# Genetic architecture of the personality meta-traits – stability and plasticity – and their overlap with psychopathology

**DOI:** 10.64898/2026.03.18.26348729

**Authors:** Liam J. Veltman, S. Hong Lee, Beben Benyamin, 23andMe Research Team, Sarah Cohen-Woods, Elina Hyppönen, David Stacey

## Abstract

The Five-Factor model (FFM) personality traits (agreeableness, conscientiousness, extraversion, neuroticism and openness) capture stable individual differences in thinking, feeling and behaviour. It has been shown that the FFM traits share variance through two-higher order “meta-traits”, stability and plasticity. It remains unknown, however, whether these meta-traits can capture the shared genetic architecture of the FFM personality traits. Here we combined recent genome-wide association study (GWAS) summary statistics with data from the 23andMe Research Institute (European ancestry; total N = 279,240-682,707) and applied Genomic Structural Equation Modelling, identifying two latent genetic factors consistent with stability and plasticity. We then performed a multivariate GWAS on these factors to capture genetic loci with shared effects across the FFM traits, identifying 81 and 13 independent genome-wide significant loci for stability and plasticity respectively. Transcriptome-wide and cell-type enrichment analyses prioritised candidate effector genes and indicated broad brain involvement for personality traits. Finally, genetic correlation and pleiotropy-aware Mendelian randomisation analyses provided genetic evidence suggesting bi-directional links between stability and psychopathology: higher genetic propensity for stability was protective against psychopathology, whereas greater genetic liability to psychopathology was associated with reduced stability. These results enhance our understanding of the shared genetic architecture underlying personality traits and their overlap with psychopathology.

## Supplementary tables 1-50 for "Genetic architecture of the personality meta-traits – stability and plasticity – and their overlap with psychopathology" (part 4 of 39)

### Sheet: 10. openn top 10,000 (continued)
SNP	A1	A2	Beta	SE	P	Direction	CHR	BP	N
rs8080841	t	c	-0.0284	0.0076	0.0001926	+-	17	27618637	279240
rs7321813	a	t	-0.0623	0.0167	0.0001927	--	13	35411233	279240
rs113907985	a	g	-0.122	0.0327	0.0001927	+-	2	45174537	279240
rs2308219	d	i	-0.0217	0.0058	0.0001927	+-	11	65621293	279240
rs74864309	t	c	-0.0508	0.0136	0.0001927	--	8	90017226	279240
rs10849690	c	g	0.0236	0.0063	0.0001927	-+	12	120114205	279240
rs12794570	t	c	-0.0217	0.0058	0.0001927	--	11	47658314	279240
rs6962642	t	c	0.0232	0.0062	0.0001927	++	7	10090982	279240
rs10220648	t	g	-0.3469	0.093	0.0001928	-?	14	67067838	59225
rs138377742	d	i	-0.4025	0.108	0.0001928	-?	14	67058239	59225
rs12990968	a	g	0.021	0.0056	0.0001928	++	2	157064062	279240
rs864559	a	g	0.0324	0.0087	0.0001929	++	1	19541394	279240
rs11012854	a	g	-0.1604	0.043	0.0001929	-?	10	22350949	59225
rs184360279	t	c	-0.4112	0.1103	0.000193	?-	17	78060338	220015
rs7323303	a	g	0.0623	0.0167	0.000193	++	13	35416776	270108
rs2766678	a	g	-0.1687	0.0453	0.0001931	-?	20	52208356	59225
rs16964963	a	g	0.028	0.0075	0.0001931	-+	17	27603316	279240
rs1317149	t	c	-0.0217	0.0058	0.0001932	--	11	47486885	276853
rs6930868	a	t	0.2123	0.057	0.0001932	++	6	164783696	279240
rs151104538	a	g	0.2336	0.0627	0.0001933	-+	11	112004234	279240
rs187206371	a	g	0.117	0.0314	0.0001933	++	22	43431562	279240
rs112303018	t	c	0.0836	0.0224	0.0001933	++	7	127749685	279240
rs2319549	t	c	-0.2493	0.0669	0.0001933	-?	14	67453393	59225
rs9374134	a	g	-0.1666	0.0447	0.0001933	-?	6	97267135	59225
rs7228577	a	g	-0.1349	0.0362	0.0001934	-?	18	73030114	59225
rs62336308	t	c	-0.3694	0.0991	0.0001934	?-	5	2063683	220015
rs143925430	a	g	0.1409	0.0378	0.0001934	?+	10	36244339	220015
rs149854683	a	g	0.2719	0.0729	0.0001935	++	6	69071009	279240
rs6932331	a	g	-0.0217	0.0058	0.0001935	--	6	19660020	279240
rs73131740	c	g	-0.458	0.1229	0.0001935	--	2	237513144	279240
rs4732076	t	g	1.7141	0.4599	0.0001935	+?	7	134688196	59225
rs62072747	a	g	0.0228	0.0061	0.0001935	++	17	52443022	279240
rs143201729	c	g	0.1076	0.0289	0.0001936	++	11	63896103	279240
rs73482586	a	g	-0.0623	0.0167	0.0001936	--	13	35413040	279240
rs6800969	c	g	0.0221	0.0059	0.0001937	++	3	136389244	279240
rs12584493	a	g	0.2425	0.0651	0.0001937	+?	13	83670598	59225
rs530785534	t	g	-0.2486	0.0667	0.0001937	?-	2	45147484	220015
rs10444645	t	c	-0.0361	0.0097	0.0001938	--	13	57668481	279240
rs9294031	t	c	0.0291	0.0078	0.0001938	-+	6	77575923	279240
rs7238299	c	g	-0.135	0.0362	0.0001938	-?	18	73031538	59225
rs4974139	t	c	0.0225	0.006	0.0001938	++	3	56431988	274190
rs10954475	a	g	-1.6519	0.4432	0.0001938	-?	7	134689087	59225
rs111978594	t	c	-0.4932	0.1323	0.0001938	--	14	78696536	279240
rs12712186	t	c	0.145	0.0389	0.0001938	+?	2	104881449	59225
rs192920231	a	g	-0.3522	0.0945	0.0001938	?-	3	137433592	220015
rs9529194	a	g	0.0243	0.0065	0.0001939	++	13	67724197	279240
rs77149524	a	t	0.0287	0.0077	0.0001939	++	2	82825422	279240
rs9541017	c	g	0.0243	0.0065	0.0001939	++	13	67724068	279240
rs77890812	t	g	0.039	0.0105	0.000194	++	4	122529754	279240
rs3136469	a	t	-0.0368	0.0099	0.000194	--	11	46749334	279240
rs12188715	a	t	-0.0232	0.0062	0.000194	--	5	151973884	279240
rs141796634	t	g	0.0232	0.0062	0.000194	++	5	151995780	279240
rs562577430	c	g	-0.2631	0.0706	0.0001941	?-	16	70494071	220015
rs552723248	a	g	0.0518	0.0139	0.0001941	?+	8	89943357	220015
rs35324223	a	g	0.0273	0.0073	0.0001942	++	11	46402852	279240
rs1942181	t	g	0.0232	0.0062	0.0001942	++	18	68766060	279240
rs16964965	t	c	0.028	0.0075	0.0001943	-+	17	27605256	279240
rs76064591	t	c	0.1412	0.0379	0.0001943	-+	6	141075645	279240
rs1940549	a	t	-0.0258	0.0069	0.0001943	--	14	88664482	279240
rs11180060	a	g	0.0217	0.0058	0.0001944	++	12	74813615	279240
rs12325130	t	g	0.0276	0.0074	0.0001944	++	16	75929714	265297
rs148541377	a	g	0.2109	0.0566	0.0001944	?+	5	107737230	220015
rs6759299	a	c	-0.021	0.0056	0.0001945	--	2	11502233	279240
rs146049609	t	c	-0.0368	0.0099	0.0001945	+-	12	96872971	279240
rs12191356	t	c	0.2407	0.0646	0.0001946	+?	6	151644088	59225
rs2901011	a	c	-0.0206	0.0055	0.0001946	--	4	133996955	279240
rs183664821	t	c	-4.0037	1.0746	0.0001947	-?	10	76880060	59225
rs17453775	t	c	-0.0232	0.0062	0.0001947	--	5	151976244	279240
rs17453740	a	g	0.0232	0.0062	0.0001947	++	5	151976143	279240
rs7316408	a	g	-0.0221	0.0059	0.0001947	--	12	118417779	228143
rs144117389	a	g	-0.1059	0.0284	0.0001948	--	8	113380931	279240
rs17654288	t	c	0.0419	0.0113	0.0001948	++	5	148989358	265289
rs12951799	t	c	0.0283	0.0076	0.0001949	-+	17	27608927	279240
rs75912256	a	g	0.2023	0.0543	0.0001949	?+	8	17839023	220015
rs78028425	c	g	-0.0394	0.0106	0.0001949	--	4	122523553	279240
rs11658580	a	g	0.028	0.0075	0.0001949	-+	17	27605891	279240
rs562646010	a	t	-0.133	0.0357	0.0001949	?-	11	127675615	220015
rs188997853	t	c	0.209	0.0561	0.0001949	++	17	79797098	279240
rs565098822	a	g	0.2306	0.0619	0.000195	?+	2	100960094	220015
rs10111961	a	g	0.4232	0.1136	0.000195	?+	8	33464320	220015
rs735227	t	c	0.1459	0.0392	0.000195	+?	4	17251827	59225
rs144993912	a	g	0.301	0.0808	0.0001951	?+	1	71998350	220015
rs1522614	a	t	3.6898	0.9905	0.0001951	+?	1	77410237	59225
rs79368579	a	g	-0.0313	0.0084	0.0001952	--	17	78815422	279240
rs1611090	d	i	0.0237	0.0064	0.0001952	++	5	50932733	279240
rs59466382	t	c	0.9846	0.2643	0.0001952	+?	3	97969682	59225
rs9954926	c	g	0.0331	0.0089	0.0001953	++	18	24938770	279240
rs4035673	a	g	-0.0213	0.0057	0.0001953	--	16	26379284	279240
rs61782665	a	g	-0.0213	0.0057	0.0001953	--	1	47692035	279240
rs77995231	t	c	0.0501	0.0134	0.0001953	++	8	89982634	279240
rs12074454	a	g	0.0324	0.0087	0.0001953	++	1	95605835	279240
rs7214290	a	g	-0.0283	0.0076	0.0001953	+-	17	27611880	279175
rs17383210	t	c	-0.039	0.0105	0.0001954	--	4	122531436	279240
rs140611776	c	g	0.9465	0.2541	0.0001954	+?	15	95297752	59225
rs16964983	t	c	0.0283	0.0076	0.0001955	-+	17	27610862	279240
rs77546522	a	g	1.034	0.2776	0.0001955	+?	3	97971750	59225
rs181498516	t	c	-0.1367	0.0367	0.0001955	?-	13	27754147	220015
rs75867649	t	c	0.0651	0.0175	0.0001955	-+	6	131177560	279240
rs11101148	t	c	-0.0206	0.0055	0.0001956	--	10	50733903	279240
rs7947741	c	g	-0.0217	0.0058	0.0001956	+-	11	65625237	279240
rs2848863	a	g	0.0232	0.0062	0.0001956	++	18	68768739	264547
rs12774878	a	g	-0.2276	0.0611	0.0001956	-?	10	83544337	59225
rs12027783	t	c	0.0225	0.006	0.0001956	++	1	153937864	279240
rs73618810	a	c	0.0283	0.0076	0.0001956	-+	16	75903291	279240
rs45525640	t	c	-0.1136	0.0305	0.0001956	?-	19	3612341	220015
rs12586868	a	t	-0.4042	0.1085	0.0001957	-?	14	66870741	59225
rs35563062	t	c	-0.0534	0.0143	0.0001957	--	5	174730928	279240
rs9541016	c	g	0.0225	0.006	0.0001957	++	13	67721724	279240
rs74490511	t	c	-0.0294	0.0079	0.0001957	--	2	82848838	279240
rs113310429	a	g	-0.4283	0.115	0.0001958	?-	9	136598650	220015
rs144031220	t	g	-0.0654	0.0176	0.0001958	+-	14	73385409	279240
rs34846392	d	i	0.0236	0.0063	0.0001958	++	11	27501593	279240
rs7581130	t	c	-0.0206	0.0055	0.0001958	--	2	11353374	279240
rs118068231	t	c	0.0654	0.0176	0.0001959	-+	14	73384181	279240
rs144918457	d	i	-0.0232	0.0062	0.0001959	--	5	151987676	279240
rs6664278	a	g	0.0217	0.0058	0.000196	++	1	154091730	264975
rs138352226	d	i	0.0216	0.0058	0.000196	?+	4	133931337	220015
rs57247960	a	g	-13.7966	3.7047	0.0001961	-?	12	70671460	59225
rs6744332	t	c	0.021	0.0056	0.0001961	++	2	11502205	279240
rs138483923	a	g	-0.2994	0.0804	0.0001961	+-	6	143849888	279240
rs136867	a	g	-0.0239	0.0064	0.0001961	--	22	32272658	274366
rs150419043	d	i	0.1482	0.0398	0.0001961	+?	1	243499085	59225
rs11822959	t	c	-0.0364	0.0098	0.0001961	--	11	46806553	279240
rs146525063	a	g	0.2845	0.0764	0.0001962	?+	3	90436630	220015
rs149827397	t	g	-0.0441	0.0118	0.0001962	--	8	127945673	279240
rs13201294	a	t	0.04	0.0107	0.0001962	++	6	27556141	279240
rs11265122	t	c	0.0217	0.0058	0.0001963	++	1	154087033	279240
rs145213335	a	g	-0.1335	0.0359	0.0001964	+-	13	112770366	279240
rs6564292	a	g	-0.0269	0.0072	0.0001964	+-	16	75900352	279240
rs144229647	a	g	0.0515	0.0138	0.0001964	++	2	28335336	279240
rs72656489	t	g	0.0287	0.0077	0.0001964	++	8	65720582	279240
rs149130550	t	c	0.0827	0.0222	0.0001964	++	7	127413245	279240
rs183084708	t	c	0.2789	0.0749	0.0001964	?+	17	74217126	220015
rs12664355	a	t	0.0651	0.0175	0.0001965	-+	6	131179086	279240
rs186263492	t	c	0.13	0.0349	0.0001965	-+	5	143788229	279240
rs553990013	c	g	0.3865	0.1038	0.0001965	?+	15	52848493	220015
rs80329457	a	c	-0.0489	0.0131	0.0001965	--	6	121215828	279240
rs7525145	t	g	0.0213	0.0057	0.0001966	++	1	47693814	279240
rs7534271	c	g	-0.0213	0.0057	0.0001966	--	1	47693981	279240
rs1616950	a	t	0.0596	0.016	0.0001966	++	10	734925	279240
rs35585151	a	g	0.191	0.0513	0.0001966	+?	6	32600046	59225
rs2380619	a	t	0.0455	0.0122	0.0001966	++	2	14710487	279240
rs139966806	d	i	-1.0655	0.2862	0.0001966	-?	3	97970512	59225
rs12027686	t	g	0.0449	0.0121	0.0001967	++	1	103182910	279240
rs116885304	c	g	-0.0654	0.0176	0.0001967	+-	14	73378064	279240
rs117891605	t	c	0.0654	0.0176	0.0001967	-+	14	73378929	279240
rs7780123	t	c	0.0213	0.0057	0.0001967	++	7	38115463	279240
rs80137169	t	g	-0.0819	0.022	0.0001967	+-	10	93564498	279240
rs114887060	a	g	-13.7848	3.7024	0.0001967	-?	12	70672772	59225
rs62145932	c	g	0.0213	0.0057	0.0001968	++	2	68368107	279240
rs10112927	a	g	0.0221	0.0059	0.0001968	++	8	85654705	279240
rs4714674	a	g	-0.1441	0.0387	0.0001968	-?	6	43244714	58855
rs112141038	t	c	-0.1102	0.0296	0.0001969	?-	3	121008494	220015
rs17235557	t	c	0.0224	0.006	0.0001969	++	3	56419866	279240
rs7763397	t	g	0.028	0.0075	0.0001969	++	6	130747691	279240
rs12670033	a	g	0.0213	0.0057	0.000197	++	7	38120412	279240
rs118192067	t	c	0.0654	0.0176	0.000197	-+	14	73376911	279240
rs12670031	a	t	0.0213	0.0057	0.000197	++	7	38120399	279240
rs150529050	t	g	0.0654	0.0176	0.000197	-+	14	73375738	279240
rs145011755	d	i	0.0254	0.0068	0.000197	++	12	32468457	279240
rs1975598	t	c	-0.0213	0.0057	0.000197	--	2	68369405	279240
rs6759164	a	g	-0.021	0.0056	0.0001971	--	2	11502129	279240
rs13230657	c	g	-0.0213	0.0057	0.0001971	--	7	38123067	279240
rs9821941	a	c	-0.0261	0.007	0.0001971	--	3	173740694	279180
rs2392537	t	c	-0.0213	0.0057	0.0001971	--	7	38124048	279240
rs149447911	a	c	-4.0255	1.0813	0.0001971	-?	10	76935779	59225
rs17343583	a	g	0.0345	0.0093	0.0001972	++	2	104302099	278706
rs537906316	a	g	0.1221	0.0328	0.0001972	?+	14	59913317	220015
rs146386422	t	c	0.0654	0.0176	0.0001972	-+	14	73370320	279240
rs527479968	t	g	0.1221	0.0328	0.0001972	?+	14	59913323	220015
rs145126534	t	c	0.0654	0.0176	0.0001972	-+	14	73377043	279240
rs12513373	t	c	-0.1723	0.0463	0.0001972	-?	4	130113913	59116
rs10143301	t	c	0.3459	0.0929	0.0001973	+?	14	67074375	59225
rs73527792	t	c	-0.0696	0.0187	0.0001973	+-	6	112135091	279240
rs2619945	t	c	0.1426	0.0383	0.0001974	+?	5	123641137	59225
rs78409899	a	g	0.0654	0.0176	0.0001974	-+	14	73373374	279240
rs145978809	t	c	-0.3257	0.0875	0.0001974	?-	5	50661349	220015
rs74814475	t	g	-0.0654	0.0176	0.0001974	+-	14	73374759	279240
rs6772759	t	c	0.0221	0.0059	0.0001974	++	3	136371487	279240
rs551094251	a	g	-0.437	0.1174	0.0001974	?-	17	1603650	220015
rs1616223	a	c	-0.025	0.0067	0.0001975	--	11	30338783	279240
rs149894926	d	i	-0.2148	0.0577	0.0001975	-?	6	30822002	59225
rs7372674	a	c	-0.0217	0.0058	0.0001975	--	3	196149165	279240
rs10050255	t	c	-3.3621	0.9033	0.0001976	-?	4	65612841	59225
rs192688323	a	g	0.2866	0.077	0.0001976	?+	4	179014768	220015
rs199791082	d	i	0.0884	0.0237	0.0001976	++	7	127502480	279240
rs79254641	t	c	0.0493	0.0132	0.0001976	++	6	121198027	279240
rs34234618	t	c	-0.0254	0.0068	0.0001977	--	11	30241701	279240
rs372281	t	g	-0.0951	0.0255	0.0001977	--	12	45324896	279178
rs35229181	a	g	-0.0254	0.0068	0.0001977	--	11	30241698	279240
rs4466248	t	c	-0.0338	0.0091	0.0001977	--	6	43279652	279240
rs34749046	d	i	-0.0217	0.0058	0.0001978	--	3	196102231	279240
rs5000886	t	g	0.0224	0.006	0.0001979	++	4	66489135	279240
rs8135561	a	g	-0.0316	0.0085	0.000198	+-	22	27705940	279240
rs34313149	a	t	-0.0283	0.0076	0.000198	--	3	82626535	279240
rs9944069	t	c	-0.3984	0.107	0.000198	-?	14	67052356	59225
rs7451017	t	c	0.0272	0.0073	0.0001981	++	6	31820659	279240
rs144395718	c	g	-0.1592	0.0428	0.0001981	+-	18	2796654	279240
rs188339910	a	g	0.0975	0.0262	0.0001981	?+	9	139545933	220015
rs1233396	a	g	-0.0406	0.0109	0.0001982	--	6	29546799	279240
rs76226549	t	g	0.0504	0.0135	0.0001983	++	4	19023684	279240
rs183676856	a	g	-0.2802	0.0753	0.0001983	?-	1	191571300	220015
rs114877845	t	g	0.0538	0.0145	0.0001983	++	2	36122716	279240
rs9853565	c	g	-0.029	0.0078	0.0001983	--	3	82618284	279240
rs9388359	a	g	-0.021	0.0056	0.0001983	--	6	125021692	279186
rs6901575	a	g	-0.0334	0.009	0.0001983	--	6	28250984	265275
rs10926988	a	t	0.0224	0.006	0.0001984	++	1	243483279	279240
rs143196367	a	g	0.2452	0.0659	0.0001984	++	20	21167221	279240
rs75992022	a	g	0.0358	0.0096	0.0001984	++	8	72606459	279240
rs9830173	c	g	-0.0217	0.0058	0.0001984	--	3	56225329	279240
rs73211967	c	g	-0.0459	0.0123	0.0001984	--	21	39700196	279240
rs113035714	a	t	-0.2586	0.0695	0.0001985	?-	17	29729620	220015
rs9818372	a	t	0.0221	0.0059	0.0001985	++	3	136388453	279240
rs11190825	a	g	-0.0217	0.0058	0.0001985	--	10	83412505	279240
rs6661101	c	g	0.0217	0.0058	0.0001986	++	1	154091017	279240
rs113679654	a	g	-0.1676	0.0451	0.0001986	--	2	198728323	279240
rs74466498	t	c	0.2149	0.0578	0.0001986	+?	9	92688278	59225
rs6865906	t	c	-0.1994	0.0536	0.0001986	-?	5	123658889	59225
rs4845600	c	g	-0.0217	0.0058	0.0001987	--	1	154105694	279240
rs6079597	a	g	-0.0254	0.0068	0.0001989	--	20	14868186	279240
rs3844105	t	c	-0.0257	0.0069	0.000199	--	12	32455355	279181
rs1507841	a	g	-0.0206	0.0055	0.000199	+-	4	134006686	279240
rs11737292	c	g	-0.1635	0.0439	0.000199	-?	4	187564367	59225
rs75241396	t	c	-0.0503	0.0135	0.000199	--	4	19027573	279240
rs7629905	t	c	0.0221	0.0059	0.000199	++	3	136339689	279240
rs11398155	d	i	0.036	0.0097	0.000199	++	11	46888001	279240
rs34469912	d	i	0.0393	0.0106	0.000199	++	13	92195859	279240
rs117385532	t	g	-0.1453	0.0391	0.0001991	+-	1	196024819	279240
rs7115986	a	t	-0.036	0.0097	0.0001991	--	11	46829174	279240
rs569174139	t	c	0.2619	0.0704	0.0001991	?+	12	103778117	220015
rs6691826	a	g	-0.0217	0.0058	0.0001992	--	1	154095207	279240
rs117447783	t	c	-0.0919	0.0247	0.0001993	--	19	15810162	224807
rs6436426	t	c	-0.0242	0.0065	0.0001993	--	2	224589867	279240
rs10460108	a	g	0.1348	0.0362	0.0001993	+?	18	73034151	59225
rs77810096	a	t	0.3674	0.0988	0.0001993	+?	1	52830530	59225
rs188911664	a	g	-0.2191	0.0589	0.0001993	?-	6	128190697	220015
rs55759797	a	g	-0.0316	0.0085	0.0001993	+-	22	27705699	279240
rs61229666	t	c	-0.1692	0.0455	0.0001993	--	8	143149845	279240
rs4629179	a	g	-0.1423	0.0382	0.0001993	-?	2	104869838	59225
rs7582763	a	c	-0.0242	0.0065	0.0001993	--	2	224590131	279240
rs77948959	t	c	-0.0475	0.0128	0.0001994	--	9	107160859	279240
rs70953670	a	c	-0.0346	0.0093	0.0001994	--	6	43264895	279240
rs572578621	d	i	0.1473	0.0396	0.0001995	?+	2	199004217	220015
rs142262245	a	g	-0.1804	0.0485	0.0001995	?-	6	100783885	220015
rs34536594	a	g	-0.0268	0.0072	0.0001995	--	17	61188396	279240
rs72926881	t	g	-0.032	0.0086	0.0001995	--	18	52568193	279240
rs1047790	t	c	-0.0279	0.0075	0.0001996	+-	17	27580756	265225
rs4845601	a	g	0.0217	0.0058	0.0001996	++	1	154109751	279240
rs13204012	a	g	-0.0457	0.0123	0.0001997	--	6	28201531	279240
rs552489456	a	g	0.228	0.0613	0.0001997	?+	6	106324281	220015
rs1410509	a	g	-0.0323	0.0087	0.0001997	--	1	193548597	279240
rs445136	t	c	-0.0276	0.0074	0.0001997	--	8	37232200	279240
rs7124596	a	g	-0.0243	0.0065	0.0001997	--	11	27594558	279240
rs6678826	a	c	-0.0217	0.0058	0.0001997	--	1	154091776	279240
rs72932866	t	c	-0.9773	0.2628	0.0001998	-?	3	97981918	59225
rs71594713	d	i	-0.0212	0.0057	0.0001998	?-	4	133943022	220015
rs562473614	d	i	0.0212	0.0057	0.0001998	?+	8	141952744	220015
rs3117145	a	t	0.0467	0.0126	0.0001998	++	6	29046418	279240
rs149717262	t	c	-0.0357	0.0096	0.0001999	--	6	145985865	279240
rs1106715	a	c	0.0312	0.0084	0.0001999	-+	22	27713849	279240
rs6692035	a	t	-0.0217	0.0058	0.0001999	--	1	154095380	279240
rs13205211	t	g	0.0457	0.0123	0.0001999	++	6	28203056	279240
rs4949533	a	g	-0.0217	0.0058	0.0001999	--	1	30468691	279240
rs136866	a	g	0.0239	0.0064	0.0001999	++	22	32267042	265139
rs607385	t	c	-0.1092	0.0294	0.0001999	--	1	60488377	265264
rs16839518	t	c	-0.9773	0.2628	0.0001999	-?	3	97981958	45078
rs577395309	a	g	-0.2912	0.0783	0.0002	?-	15	74364463	220015
rs12323744	a	g	0.2246	0.0604	0.0002	++	14	91514106	279240
rs3136448	a	g	-0.0375	0.0101	0.0002	--	11	46744369	279240
rs180991325	a	g	0.1806	0.0486	0.0002	-+	4	14200201	279240
rs13360416	a	g	-0.04	0.0108	0.0002	+-	5	165913573	279240
rs56229179	t	c	0.0221	0.0059	0.0002	++	3	56333309	279240
rs145633171	t	c	0.0886	0.0238	0.0002001	++	9	1114484	279240
rs78725471	a	g	-0.0746	0.0201	0.0002001	--	11	7367066	279240
rs2697879	t	c	0.0275	0.0074	0.0002001	++	8	37233144	279240
rs17326454	a	t	0.1309	0.0352	0.0002002	?+	6	17395164	220015
rs139600317	d	i	-0.0732	0.0197	0.0002002	--	17	68678916	279240
rs34224414	t	g	-0.0253	0.0068	0.0002002	--	11	30251041	279240
rs7208798	t	c	-0.0279	0.0075	0.0002003	+-	17	27580040	279240
rs12577142	t	c	0.0276	0.0074	0.0002003	++	11	46377770	279240
rs77907093	t	c	0.0415	0.0112	0.0002004	-+	8	143841347	279240
rs3136446	a	g	-0.0375	0.0101	0.0002004	--	11	46744357	279240
rs147068557	d	i	-0.0496	0.0133	0.0002004	--	8	89952508	279240
rs376695363	t	c	0.4068	0.1094	0.0002004	?+	3	48054013	220015
rs6573689	a	g	-0.3462	0.0931	0.0002004	-?	14	67063401	59225
rs34724414	a	g	0.0457	0.0123	0.0002005	++	6	28619353	279240
rs2902374	t	c	-0.0297	0.008	0.0002006	--	2	82849589	276955
rs890529	a	c	-0.1883	0.0506	0.0002006	-?	3	140785175	59225
rs1028442	a	c	-0.0382	0.0103	0.0002006	--	20	2599940	279240
rs17198503	a	c	0.0572	0.0154	0.0002007	++	7	37337794	279240
rs2310182	c	g	-0.0217	0.0058	0.0002008	--	4	30636442	279240
rs3930004	a	c	-0.0228	0.0061	0.0002008	+-	12	120102426	279240
rs12459840	c	g	0.1496	0.0402	0.0002008	+?	19	50118691	59225
rs11038900	a	g	0.0272	0.0073	0.0002008	++	11	46495302	279240
rs117636555	c	g	0.0745	0.02	0.0002008	++	14	36177941	279240
rs4697585	a	t	-0.1577	0.0424	0.0002009	-?	4	25537721	59225
rs4404846	c	g	-1.7109	0.4602	0.0002009	-?	7	134686444	59225
rs34519796	a	g	-0.0242	0.0065	0.0002009	--	3	173742539	279240
rs7342212	c	g	-0.0261	0.007	0.000201	--	11	83438336	279240
rs112457035	a	g	-0.1067	0.0287	0.000201	?-	7	2216585	220015
rs4922788	a	g	-0.0243	0.0065	0.000201	--	11	27611029	279240
rs59281297	a	g	-0.0213	0.0057	0.000201	--	5	152874876	279240
rs67903077	d	i	-0.1444	0.0388	0.0002011	-?	15	70473771	59225
rs79865699	t	c	-0.1466	0.0394	0.0002011	--	14	76616344	279240
rs8080081	a	c	-0.0279	0.0075	0.0002012	+-	17	27579623	279240
rs10232833	a	g	0.0232	0.0062	0.0002012	++	7	10080752	279240
rs2249022	a	g	-0.0209	0.0056	0.0002013	--	10	108542329	279240
rs117035903	t	g	0.0653	0.0176	0.0002013	-+	14	73375295	279240
rs2310181	a	g	0.0217	0.0058	0.0002013	++	4	30636339	279240
rs73069667	a	g	-0.0323	0.0087	0.0002014	--	1	193538688	279240
rs7046261	a	g	0.1595	0.0429	0.0002014	+?	9	28729558	59225
rs9930591	a	g	-0.0264	0.0071	0.0002015	--	16	7235947	279176
rs139220087	t	c	0.169	0.0455	0.0002015	-+	3	29589486	279240
rs185525709	a	g	1.422	0.3826	0.0002015	+?	3	68863859	59225
rs1056321	t	c	0.0239	0.0064	0.0002015	++	17	2322776	279184
rs2310179	a	t	-0.0217	0.0058	0.0002015	--	4	30636214	279240
rs375119419	t	c	0.3639	0.0979	0.0002016	?+	14	94877065	220015
rs77367636	t	c	0.1462	0.0393	0.0002016	++	14	76617895	279240
rs141615456	a	c	-0.0378	0.0102	0.0002017	--	3	135472797	279240
rs145163090	t	c	0.4304	0.1158	0.0002018	?+	5	57768269	220015
rs795736	a	g	-0.0224	0.006	0.0002018	--	3	4110632	279240
rs4504685	a	t	0.141	0.0379	0.0002018	+?	8	89225549	59225
rs79293749	t	c	21.6147	5.8155	0.0002018	+?	1	157416822	59225
rs549547785	d	i	0.0223	0.006	0.0002019	?+	12	97211405	220015
rs147421916	t	c	-0.0223	0.006	0.0002019	?-	12	97211403	220015
rs149918289	a	c	0.0223	0.006	0.0002019	?+	12	97211407	220015
rs13131124	a	g	-0.0217	0.0058	0.0002019	--	4	30635820	279240
rs2511402	a	g	0.0209	0.0056	0.000202	++	11	93758493	279240
rs4974205	t	c	0.0228	0.0061	0.000202	++	3	56392722	279240
rs4958562	t	c	-0.0231	0.0062	0.000202	--	5	151964590	279240
rs1906110	t	c	0.0217	0.0058	0.000202	++	4	30633334	264897
rs16835537	a	g	0.0323	0.0087	0.000202	++	1	193537223	279240
rs58502633	t	c	0.0206	0.0055	0.0002021	-+	19	40809692	279240
rs35171360	d	i	0.169	0.0455	0.0002021	+?	7	89312807	59225
rs4974204	c	g	0.0228	0.0061	0.0002021	++	3	56392388	279240
rs112517725	a	g	-0.0323	0.0087	0.0002021	--	1	193542189	279240
rs10232868	t	c	-0.0231	0.0062	0.0002022	--	7	10089625	279240
rs72871798	t	c	0.1806	0.0486	0.0002022	-+	1	22262159	279240
rs141401589	d	i	0.2657	0.0715	0.0002022	+?	6	81216514	59225
rs10047728	t	c	0.0396	0.0107	0.0002022	++	13	92224828	279240
rs1610638	t	c	-0.0315	0.0085	0.0002022	--	6	29740477	279240
rs192674809	t	g	-0.9542	0.2568	0.0002023	-?	7	134546330	59225
rs148531741	a	c	-0.2553	0.0687	0.0002023	?-	7	49676619	220015
rs61875275	t	c	0.1694	0.0456	0.0002023	+?	10	99939384	59225
rs67971586	d	i	-0.0313	0.0084	0.0002024	--	17	78815476	279240
rs16835574	a	c	0.0323	0.0087	0.0002024	++	1	193549731	279240
rs6976933	c	g	0.0231	0.0062	0.0002024	++	7	10090965	279240
rs200184678	d	i	0.1085	0.0292	0.0002026	?+	4	102278343	220015
rs2089727	t	g	-0.0217	0.0058	0.0002026	--	16	59350120	279240
rs34768879	t	c	0.0312	0.0084	0.0002026	++	5	107318169	279240
rs17197611	a	g	0.0209	0.0056	0.0002027	++	2	114644053	279186
rs145401039	t	c	0.1568	0.0422	0.0002027	?+	2	242809577	220015
rs4576750	a	t	0.1681	0.0452	0.0002027	+?	10	99883001	59225
rs73211988	a	c	0.0465	0.0125	0.0002027	++	21	39720479	279240
rs141277464	t	c	0.295	0.0794	0.0002027	++	12	67294660	279240
rs11083085	t	c	-0.025	0.0067	0.0002027	--	18	22260977	274363
rs11775958	t	g	0.029	0.0078	0.0002027	++	8	27269884	279157
rs80321982	a	c	0.0396	0.0107	0.0002028	++	4	122512954	279240
rs4958325	a	g	-0.0231	0.0062	0.0002028	--	5	152050195	279240
rs78142290	c	g	-0.1677	0.0451	0.0002028	+-	1	24702049	279240
rs10926991	a	g	0.0224	0.006	0.0002028	++	1	243492567	279240
rs73192318	t	c	-0.2259	0.0608	0.0002028	?-	8	14405168	220015
rs3112917	a	t	0.0209	0.0056	0.0002029	++	2	29373758	279240
rs111805336	a	g	-0.0509	0.0137	0.0002029	?-	8	90038561	220015
rs1114029	t	c	-0.0242	0.0065	0.000203	--	11	27595981	279240
rs12798346	t	c	-0.0217	0.0058	0.000203	--	11	47583121	265259
rs7310266	t	c	0.0228	0.0061	0.000203	-+	12	120098409	279178
rs7652474	a	c	-0.0418	0.0113	0.000203	--	3	51562745	279240
rs2591374	a	t	-0.1397	0.0376	0.000203	-?	5	123647491	59225
rs77885704	a	g	0.1349	0.0363	0.0002031	++	3	97423641	279240
rs9923637	a	g	0.0264	0.0071	0.0002031	++	16	7236183	279240
rs12494704	a	t	0.0242	0.0065	0.0002032	++	3	173707577	279240
rs4360032	t	c	0.0231	0.0062	0.0002032	++	5	151963064	279240
rs76065207	a	t	0.0224	0.006	0.0002032	++	4	66494807	279240
rs80228769	a	g	0.0925	0.0249	0.0002032	++	5	163275550	279240
rs9556336	t	c	-0.0231	0.0062	0.0002033	--	13	94557836	279240
rs62262838	a	t	-0.1349	0.0363	0.0002033	--	3	97423942	279240
rs148842681	d	i	-0.0323	0.0087	0.0002034	--	1	193547303	279240
rs10823158	t	c	0.0217	0.0058	0.0002034	++	10	69973742	279240
rs199650888	d	i	0.1289	0.0347	0.0002034	?+	17	79775967	220015
rs76170857	t	c	0.0583	0.0157	0.0002037	++	16	7215234	279240
rs1124817	a	g	-0.1706	0.0459	0.0002037	-?	21	44727372	59225
rs184235650	t	g	-0.2228	0.06	0.0002037	--	14	91486982	279240
rs9954927	c	g	0.033	0.0089	0.0002037	++	18	24938776	279240
rs13355915	t	c	3.6955	0.9949	0.0002037	+?	5	151885605	59225
rs74970273	a	c	0.0234	0.0063	0.0002038	?+	7	10091359	220015
rs187499746	a	g	-0.0925	0.0249	0.0002038	--	5	163271056	279240
rs4456055	a	g	-0.0206	0.0055	0.0002038	--	1	73435171	279240
rs560038924	t	c	0.494	0.133	0.0002038	?+	1	188312618	220015
rs6536787	t	c	0.0253	0.0068	0.0002038	++	4	164985085	279240
rs78264326	t	c	0.052	0.014	0.0002038	?+	2	28336258	220015
rs3130364	a	t	0.0441	0.0119	0.0002039	++	6	30319154	279240
rs1723643	c	g	0.1354	0.0364	0.0002039	+?	7	109741106	59225
rs10502454	t	g	0.0249	0.0067	0.0002039	++	18	22255973	279240
rs72806709	t	c	0.0246	0.0066	0.0002039	++	5	152339597	279240
rs73065970	a	t	-0.2068	0.0557	0.000204	-?	2	211794796	59225
rs72996805	a	g	0.0242	0.0065	0.0002041	++	2	232587944	279240
rs141872279	a	g	0.1357	0.0365	0.0002042	++	7	127713507	279240
rs75009216	t	c	0.0297	0.008	0.0002042	++	2	82854235	279240
rs117257758	t	c	-0.1532	0.0413	0.0002042	--	9	125425451	279240
rs56680294	c	g	-0.4579	0.1233	0.0002042	--	7	118043051	279240
rs1403985	t	c	0.0213	0.0057	0.0002042	++	7	38126747	279240
rs11924629	a	c	0.0228	0.0061	0.0002042	++	3	56394227	279240
rs77843905	t	c	-0.0416	0.0112	0.0002043	+-	5	58908643	279240
rs62143861	a	g	0.0209	0.0056	0.0002043	++	2	68451447	279240
rs3823612	c	g	0.0213	0.0057	0.0002043	-+	7	12258755	279240
rs7118097	a	g	0.0363	0.0098	0.0002045	++	11	46820899	279240
rs1591731	c	g	0.0216	0.0058	0.0002045	++	10	83403409	279240
rs62471803	t	g	0.1683	0.0453	0.0002046	+?	7	89311618	59225
rs12652702	a	g	0.3781	0.1018	0.0002046	++	5	166260820	279240
rs6805881	t	c	0.1484	0.04	0.0002046	+?	3	116596719	59225
rs4728828	t	c	0.1692	0.0456	0.0002046	+?	7	89317846	59225
rs59800975	d	i	-0.1676	0.0451	0.0002047	-?	7	89318154	59225
rs3853288	t	c	-0.0554	0.0149	0.0002047	--	10	707782	279240
rs395999	a	g	0.0275	0.0074	0.0002048	++	8	37234791	279240
rs13234894	a	g	-0.1413	0.038	0.0002048	-?	7	137068835	59225
rs9942052	a	c	-0.0242	0.0065	0.0002049	--	3	173718980	279240
rs244549	t	c	-0.0235	0.0063	0.0002049	--	5	50931619	279240
rs4459755	a	t	0.1447	0.039	0.0002049	+?	2	104872498	59225
rs3783492	a	c	0.0294	0.0079	0.0002049	++	19	2475289	279240
rs55801147	a	t	0.0209	0.0056	0.000205	++	2	68447920	279240
rs35548402	a	g	0.1382	0.0372	0.000205	++	6	146515588	279240
rs61751182	a	g	0.1823	0.0491	0.000205	?+	5	32126719	220015
rs72496146	c	g	0.0639	0.0172	0.000205	++	7	41322763	279240
rs28624315	t	c	-0.2242	0.0604	0.000205	--	14	91513024	279240
rs62262816	a	g	-0.1348	0.0363	0.0002051	--	3	97422169	279240
rs10803132	t	c	0.022	0.0059	0.0002051	++	1	243437266	279240
rs9855301	t	c	-0.1437	0.0387	0.0002052	-?	3	117933416	59225
rs143388711	d	i	0.0297	0.008	0.0002052	?+	6	77536287	220015
rs10017909	t	c	7.3307	1.9746	0.0002052	+?	4	130679051	59225
rs9874823	t	c	-0.0257	0.0069	0.0002053	--	3	173734022	279240
rs479018	a	g	0.0231	0.0062	0.0002053	++	11	66060546	279240
rs11653788	t	c	-0.0279	0.0075	0.0002053	+-	17	27605986	279240
rs10080591	a	g	-0.1917	0.0516	0.0002054	+-	6	151997090	279240
rs116278196	a	g	-0.0323	0.0087	0.0002054	--	1	193540963	279240
rs3828789	t	g	-0.1569	0.0423	0.0002054	-?	6	32635754	59225
rs200983	t	c	-0.0384	0.0103	0.0002054	--	6	27830326	279240
rs211082	a	g	0.1359	0.0366	0.0002054	+?	10	53087051	59225
rs181117111	a	t	0.1897	0.0511	0.0002054	?+	2	164232429	220015
rs10496269	a	t	-0.0293	0.0079	0.0002055	--	2	82844730	279240
rs5846309	d	i	0.0228	0.0061	0.0002055	++	3	4109969	279240
rs201662974	d	i	-0.0245	0.0066	0.0002055	?-	2	232590079	220015
rs201630108	a	t	-0.0245	0.0066	0.0002055	?-	2	232590084	220015
rs191725513	t	c	35.1883	9.4793	0.0002055	+?	20	47094636	59225
rs28722138	a	g	-0.2153	0.058	0.0002056	--	14	91394006	279240
rs116414139	t	c	0.3679	0.0991	0.0002056	++	2	166861681	279240
rs17545474	a	g	0.026	0.007	0.0002056	++	11	83339781	279240
rs9537728	t	c	-0.1388	0.0374	0.0002056	-?	13	57958915	59225
rs13191038	t	c	0.0456	0.0123	0.0002056	++	6	28482917	279240
rs12547644	a	t	0.1407	0.0379	0.0002056	+?	8	15475002	59225
rs7139866	c	g	0.062	0.0167	0.0002057	++	13	35414423	279240
rs113658082	t	c	0.179	0.0482	0.0002057	-+	1	22272841	279240
rs373857018	d	i	-0.0219	0.0059	0.0002057	?-	3	136470650	220015
rs41305991	a	g	-0.2331	0.0628	0.0002058	?-	3	50289318	220015
rs4474533	a	c	0.0253	0.0068	0.0002058	++	12	32474901	279240
rs140442449	a	g	-6.2825	1.6926	0.0002059	-?	10	76376947	59225
rs35217936	d	i	-0.1816	0.0489	0.0002059	-?	7	155557022	59225
rs186852151	a	g	0.1595	0.043	0.0002059	++	8	120522670	279240
rs10131529	a	c	0.2242	0.0604	0.0002059	++	14	91517889	279240
rs4728344	t	c	-1.6953	0.4568	0.0002059	-?	7	134688088	59225
rs187532717	t	g	-0.3693	0.0995	0.000206	?-	17	78093194	220015
rs11264734	t	c	-0.0224	0.006	0.000206	--	1	153937746	279240
rs11140400	a	g	-0.0297	0.008	0.0002061	--	9	86750781	265231
rs111934705	t	c	0.0747	0.0201	0.0002061	++	9	9019535	279240
rs2948064	a	t	0.1486	0.04	0.0002061	+?	4	17264051	59225
rs12408170	c	g	0.0216	0.0058	0.0002062	++	1	154115635	279240
rs1854268	a	t	0.165	0.0445	0.0002062	+?	6	97338679	59225
rs56176039	a	g	-0.2682	0.0723	0.0002062	--	1	14224180	279240
rs150259633	d	i	-0.0499	0.0134	0.0002063	--	8	89949947	279240
rs139717875	a	g	-0.2891	0.0779	0.0002063	?-	7	151820207	220015
rs7619253	t	c	1.1239	0.3028	0.0002064	+?	3	97957473	59225
rs117794248	c	g	-0.0488	0.0131	0.0002064	--	6	121206274	279240
rs9887853	t	g	-0.0224	0.006	0.0002064	--	1	116288027	279240
rs150903340	a	g	-0.1961	0.0528	0.0002064	--	1	38089781	279240
rs79663704	a	g	-0.0499	0.0134	0.0002065	--	8	89949885	279240
rs1335425	t	c	-0.029	0.0078	0.0002065	+-	6	77573168	279240
rs188438451	a	g	-0.2234	0.0602	0.0002065	?-	2	78602839	220015
rs4514665	c	g	-0.1348	0.0363	0.0002065	-?	16	83129920	59225
rs72794491	a	c	-0.0275	0.0074	0.0002065	--	2	29739845	279240
rs191250877	t	c	0.3336	0.0899	0.0002066	?+	7	110742394	220015
rs1335424	a	t	-0.029	0.0078	0.0002066	+-	6	77573159	279240
rs113546993	a	g	-0.2015	0.0543	0.0002066	?-	3	8001078	220015
rs11930555	t	c	0.0216	0.0058	0.0002066	++	4	113354921	279240
rs56177506	t	g	-0.0337	0.0091	0.0002066	--	6	12694835	279240
rs2220366	a	g	-0.0499	0.0134	0.0002066	--	8	89975122	279240
rs12577729	t	c	0.0253	0.0068	0.0002066	++	11	30257377	279240
rs575075937	t	c	0.2323	0.0626	0.0002066	?+	2	161820699	220015
rs12511574	a	g	-0.1718	0.0463	0.0002067	-?	4	130112638	59225
rs75402452	t	c	-0.3176	0.0856	0.0002067	--	2	225247443	279240
rs9887914	a	g	0.0224	0.006	0.0002068	++	1	116287975	279240
rs6467565	a	c	-1.7098	0.4608	0.0002068	-?	7	134684949	59225
rs1156825	a	t	0.0499	0.0134	0.0002068	++	8	89970513	279240
rs74009084	a	g	5.0554	1.3624	0.0002068	+?	15	40282381	59225
rs12159254	a	c	0.0739	0.0199	0.0002068	++	22	35225787	279157
rs78098412	a	c	0.0499	0.0134	0.0002069	++	8	89949789	279240
rs570984712	t	c	0.2512	0.0677	0.0002069	?+	5	107978600	220015
rs150908957	a	g	0.2653	0.0715	0.0002069	?+	6	18046395	220015
rs4658490	a	t	0.1418	0.0382	0.000207	+?	1	242773291	59225
rs6667928	t	c	0.0216	0.0058	0.000207	++	1	154114705	279240
rs77237227	t	c	0.1092	0.0294	0.000207	++	12	45389578	279240
rs4473761	c	g	0.0231	0.0062	0.000207	++	5	151973508	279240
rs11715134	a	g	0.0352	0.0095	0.0002071	++	3	50552866	279240
rs77276661	a	g	0.0279	0.0075	0.0002071	-+	17	27592620	279240
rs62519821	a	g	-0.0282	0.0076	0.0002071	--	8	65464495	279240
rs6914537	t	c	-0.029	0.0078	0.0002071	+-	6	77556104	279240
rs73052109	a	g	0.0323	0.0087	0.0002072	++	1	193544602	279240
rs7159084	t	c	0.0414	0.0112	0.0002073	++	14	31858860	279240
rs6705170	a	g	-0.0209	0.0056	0.0002073	--	2	11502656	265298
rs6701341	t	c	0.0224	0.006	0.0002073	++	1	153974621	279240
rs4781266	t	c	0.136	0.0367	0.0002073	+?	16	12668785	59225
rs9869957	a	g	-0.022	0.0059	0.0002073	--	3	136395947	279240
rs77700028	t	c	0.0495	0.0133	0.0002073	-+	8	89915807	279240
rs60642033	t	c	-0.0341	0.0092	0.0002073	--	20	61715382	279240
rs9267649	a	g	0.0271	0.0073	0.0002073	++	6	31824828	279164
rs135059	a	g	-0.1406	0.0379	0.0002073	-?	22	43837215	59156
rs184330572	c	g	0.1944	0.0524	0.0002073	?+	3	127570546	220015
rs56742890	a	c	-0.0707	0.0191	0.0002074	+-	6	905880	279240
rs111826041	t	c	0.07	0.0189	0.0002074	++	8	5077309	279240
rs200117959	d	i	-0.0479	0.0129	0.0002075	--	1	214105978	279240
rs2006261	c	g	0.1356	0.0365	0.0002076	+?	22	43848036	59225
rs114098385	a	g	0.0396	0.0107	0.0002076	++	4	122511494	279240
rs881975	a	g	0.0216	0.0058	0.0002077	++	10	69971585	279240
rs7768857	a	c	0.0279	0.0075	0.0002078	++	6	130757896	279240
rs4812400	a	t	-0.0348	0.0094	0.0002078	--	20	38179652	279240
rs11030025	t	c	0.1388	0.0374	0.0002078	+?	11	27509136	59225
rs7758762	t	c	-0.1647	0.0444	0.0002078	-?	6	97337537	59225
rs77097590	t	g	0.3777	0.1018	0.0002079	++	5	166262530	279240
rs9922884	t	c	-0.0213	0.0057	0.0002079	--	16	59380622	279240
rs28833298	c	g	-0.1607	0.0433	0.0002079	-?	6	115334005	59225
rs9762181	t	c	3.3289	0.8975	0.0002079	+?	4	65607333	59225
rs10241397	a	c	-0.0231	0.0062	0.0002079	--	7	10091698	279240
rs57332301	a	c	-0.0421	0.0114	0.0002079	--	2	28336921	279240
rs7186356	t	c	0.0213	0.0057	0.000208	++	16	26374421	279240
rs79117726	d	i	-0.0227	0.0061	0.000208	--	12	74772005	279240
rs13155513	a	t	0.1406	0.0379	0.000208	+?	5	43060687	59225
rs188398281	t	c	-0.3264	0.088	0.000208	?-	8	25654708	220015
rs2278790	a	g	0.0213	0.0057	0.000208	++	2	68445569	279240
rs10142237	t	c	0.224	0.0604	0.0002081	++	14	91522231	279240
rs935035	t	c	-0.1339	0.0361	0.0002081	-?	18	73024105	59225
rs7951870	t	c	0.0268	0.0072	0.0002081	++	11	46373311	279240
rs34420822	d	i	0.0334	0.009	0.0002081	++	2	29674393	279240
rs876489	c	g	0.0216	0.0058	0.0002081	++	10	69970895	279240
rs12564669	c	g	0.0224	0.006	0.0002082	++	1	153966081	279240
rs55722806	a	c	-0.1339	0.0361	0.0002082	-?	18	73023496	59225
rs34258008	t	c	-0.0245	0.0066	0.0002082	--	11	83417514	279240
rs7977938	t	g	-0.0253	0.0068	0.0002083	--	12	32475340	279240
rs117578084	t	c	-0.1999	0.0539	0.0002083	?-	12	30621621	220015
rs140893379	t	c	-0.0973	0.0262	0.0002084	--	15	47857613	279240
rs538599129	a	g	-0.1031	0.0278	0.0002084	?-	10	580703	220015
rs184369683	a	g	0.3038	0.0819	0.0002084	++	2	69015400	279240
rs111882953	t	c	0.1387	0.0374	0.0002084	?+	12	133469201	220015
rs55826249	a	c	0.0312	0.0084	0.0002084	-+	22	27705687	279240
rs1610639	a	g	-0.0314	0.0085	0.0002084	--	6	29742003	279240
rs145746075	d	i	-0.2151	0.058	0.0002084	--	14	91394764	279240
rs112045244	a	c	-0.0319	0.0086	0.0002085	--	20	2148632	279240
rs73026506	t	c	0.1495	0.0403	0.0002085	+?	3	10210204	59225
rs1842244	c	g	0.0235	0.0063	0.0002086	++	5	50917886	279240
rs10162363	t	c	-0.2116	0.0571	0.0002086	--	14	91392974	279240
rs2504850	a	g	-0.0337	0.0091	0.0002087	--	6	12625651	279240
rs12195117	a	t	0.0355	0.0096	0.0002087	++	6	146004760	279240
rs17744796	a	g	0.1868	0.0504	0.0002087	+?	17	52930188	59225
rs144381042	t	c	-0.0948	0.0256	0.0002087	--	2	43464450	279240
rs60129072	a	t	0.1868	0.0504	0.0002087	+?	17	52930184	59225
rs7612948	t	c	0.0344	0.0093	0.0002089	++	3	173538547	265263
rs6962762	c	g	0.0213	0.0057	0.0002089	++	7	38127698	279240
rs187262004	a	g	-0.2599	0.0701	0.0002089	--	8	111128319	279240
rs2381734	a	g	0.1358	0.0366	0.0002091	+?	9	38141741	59225
rs35744886	a	t	-0.2196	0.0592	0.0002091	-?	6	32600084	59225
rs552787501	a	g	-0.274	0.0739	0.0002091	?-	16	1908955	220015
rs7853196	t	c	0.0238	0.0064	0.0002091	++	9	89279055	265254
rs12141363	a	c	0.0212	0.0057	0.0002092	++	1	47696581	279240
rs4480567	a	c	0.0256	0.0069	0.0002093	++	11	83341015	279240
rs6671166	a	g	0.0216	0.0058	0.0002093	++	1	154093825	279240
rs186491846	t	c	0.1662	0.0448	0.0002094	+?	10	99912691	59225
rs13148353	a	g	0.0213	0.0057	0.0002094	++	4	113352628	265297
rs554900852	a	g	0.4738	0.1278	0.0002094	?+	2	225693833	220015
rs56123044	c	g	-0.1355	0.0365	0.0002094	--	7	127717966	279240
rs1723641	t	c	-0.1354	0.0365	0.0002094	-?	7	109740781	59225
rs11193048	c	g	-0.0209	0.0056	0.0002096	--	10	108543809	279240
rs147811061	a	g	0.1337	0.0361	0.0002096	++	15	42570307	279240
rs17014012	a	c	0.0344	0.0093	0.0002096	++	1	209236425	279240
rs77079365	a	c	0.0694	0.0187	0.0002096	-+	1	98329069	279240
rs41486047	a	t	0.0278	0.0075	0.0002097	++	2	2182454	279240
rs113176495	d	i	0.0367	0.0099	0.0002097	?+	11	46789346	220015
rs35669767	t	c	-0.0212	0.0057	0.0002097	--	7	38116298	279240
rs2204311	a	g	0.3761	0.1014	0.0002098	+?	7	119377457	59225
rs7082895	a	g	-0.0205	0.0055	0.0002098	--	10	50734862	279240
rs4974212	t	c	0.0227	0.0061	0.0002099	++	3	56432235	279240
rs149375687	t	g	-0.0231	0.0062	0.0002099	--	5	152034989	279240
rs531934	t	g	-0.1393	0.0376	0.0002099	-?	4	17268118	59161
rs180704802	t	c	0.0502	0.0135	0.0002099	-+	8	89870310	279240
rs7084559	a	g	0.0264	0.0071	0.00021	-+	10	67802389	279240
rs4264776	t	c	0.0212	0.0057	0.00021	++	4	80821366	279050
rs6765239	t	c	0.022	0.0059	0.0002101	++	3	136389317	279240
rs12544341	a	g	0.06	0.0162	0.0002101	-+	8	6670270	279240
rs78933541	c	g	-0.1463	0.0395	0.0002101	--	14	76612172	279240
rs116499947	t	g	0.2165	0.0584	0.0002101	++	2	186497895	279240
rs1264709	a	t	0.031	0.0084	0.0002102	++	6	30056476	278970
rs72797296	a	g	-0.0231	0.0062	0.0002102	--	5	152044445	279240
rs8003603	c	g	-0.0212	0.0057	0.0002103	--	14	57311010	279240
rs13137252	a	g	0.1718	0.0464	0.0002104	+?	4	130117445	59225
rs1922589	a	g	0.0264	0.0071	0.0002104	++	16	7235013	279153
rs6780140	t	c	-0.136	0.0367	0.0002104	-?	3	117803839	59225
rs13249705	a	g	-0.0264	0.0071	0.0002104	--	8	141649551	279240
rs7025363	t	g	-0.2897	0.0782	0.0002104	+-	9	137436199	279240
rs445255	t	c	-0.0275	0.0074	0.0002105	--	8	37232118	279240
rs185367865	t	g	-0.1538	0.0415	0.0002105	?-	8	127814592	220015
rs73052111	t	c	-0.0322	0.0087	0.0002105	--	1	193544820	279240
rs77718566	a	t	-0.0598	0.0161	0.0002105	--	3	97406935	279240
rs62145933	a	g	0.0212	0.0057	0.0002105	++	2	68368180	279240
rs186832716	a	g	-0.4325	0.1167	0.0002105	?-	1	61047370	220015
rs141249972	t	c	-0.1123	0.0303	0.0002105	--	18	53195958	224810
rs182859374	c	g	0.2294	0.0619	0.0002106	?+	8	36886653	220015
rs17014014	a	g	0.0344	0.0093	0.0002106	++	1	209237338	279240
rs12356726	t	c	0.2981	0.0804	0.0002106	+?	10	91798342	54334
rs541228404	a	t	-0.2672	0.0721	0.0002106	?-	17	4539906	220015
rs4947336	a	t	-0.0455	0.0123	0.0002107	--	6	28576143	279240
rs144332685	t	c	-0.0772	0.0208	0.0002107	--	3	18043927	279240
rs192577105	t	c	0.3616	0.0976	0.0002107	++	16	50969207	279240
rs72666942	a	g	-0.0475	0.0128	0.0002107	--	4	94159462	279240
rs183550299	t	c	-0.1558	0.042	0.0002107	--	8	120551373	279240
rs78379268	a	g	0.0337	0.0091	0.0002107	++	6	12646140	279240
rs189525162	a	c	0.3098	0.0836	0.0002108	?+	5	50510495	220015
rs383759	a	g	-0.0274	0.0074	0.0002108	--	8	37233332	279240
rs10143929	a	c	-0.3451	0.0931	0.0002109	-?	14	67048088	59225
rs386855	t	c	0.0274	0.0074	0.0002109	++	8	37233485	279240
rs72926842	a	g	-0.0318	0.0086	0.000211	--	18	52559294	279240
rs412257	a	g	0.0274	0.0074	0.000211	++	8	37233552	279240
rs192088986	t	c	0.2411	0.0651	0.000211	++	1	3641022	279240
rs4844675	t	g	-0.1455	0.0393	0.0002111	-?	1	208557278	59225
rs6013803	t	c	-0.1481	0.04	0.0002111	-?	20	52428639	59225
rs10515688	c	g	0.0216	0.0058	0.0002112	++	5	152875901	279240
rs9258609	a	g	0.0318	0.0086	0.0002112	++	6	29820197	279240
rs7118178	a	g	0.0231	0.0062	0.0002112	++	11	47659135	265206
rs2368575	a	g	-0.0205	0.0055	0.0002112	+-	19	40819888	265301
rs2060147	a	g	0.0256	0.0069	0.0002112	++	11	83341316	279240
rs62060474	t	c	-0.0282	0.0076	0.0002113	+-	17	10771973	279240
rs973351	t	c	-0.1561	0.0421	0.0002113	--	9	117698331	279240
rs7003345	a	t	-0.0257	0.0069	0.0002113	--	8	128267777	279240
rs902631	t	c	-0.0282	0.0076	0.0002113	--	10	133999828	279240
rs7115038	c	g	-0.0359	0.0097	0.0002114	--	11	46897792	279240
rs141225506	a	t	0.1545	0.0417	0.0002114	?+	6	103471226	220015
rs2279465	t	c	0.0275	0.0074	0.0002114	++	11	46399538	279240
rs34349668	d	i	-0.0455	0.0123	0.0002115	--	6	28437763	279240
rs7723107	a	g	0.0439	0.0118	0.0002115	++	5	165926981	279185
rs10154973	a	g	0.0249	0.0067	0.0002115	++	3	173669551	279240
rs11039015	t	c	0.0359	0.0097	0.0002115	++	11	46897865	279240
rs71339194	t	c	0.113	0.0305	0.0002115	?+	19	3613651	220015
rs75305750	a	g	-0.0516	0.0139	0.0002115	+-	9	135982933	279240
rs11593839	t	c	0.1595	0.0431	0.0002115	+?	10	123566863	59225
rs528521719	t	g	-0.1745	0.0471	0.0002115	?-	5	42924678	220015
rs79389364	a	t	-0.0231	0.0062	0.0002116	--	4	66521024	279240
rs4671696	a	g	-0.2897	0.0782	0.0002116	-?	2	66103986	59025
rs72734265	a	g	0.1717	0.0463	0.0002116	++	14	75464848	279240
rs77458994	a	g	-0.2452	0.0662	0.0002116	--	2	9753501	279240
rs452132	a	g	0.0223	0.006	0.0002116	++	1	30478996	279172
rs34243448	a	c	-0.0455	0.0123	0.0002118	--	6	28193102	279240
rs11038987	a	t	0.0362	0.0098	0.0002118	++	11	46792695	279240
rs59618837	t	c	-0.2068	0.0558	0.0002118	-?	2	211789739	59225
rs66870420	t	c	-0.1484	0.0401	0.0002118	-?	16	12669621	59225
rs72649290	t	g	-0.0565	0.0152	0.0002118	--	1	29586213	279240
rs200950	a	g	0.0383	0.0103	0.0002119	++	6	27835772	279240
rs144892481	t	c	2.4494	0.6612	0.0002119	+?	2	134681015	59225
rs78822984	a	c	0.3867	0.1044	0.000212	++	5	166304362	279240
rs13064525	t	c	0.0227	0.0061	0.000212	++	3	56418791	279240
rs35921969	a	g	0.022	0.0059	0.000212	++	14	104103288	279240
rs59122694	a	g	-0.0688	0.0186	0.000212	+-	6	112164074	279240
rs72696220	c	g	0.0216	0.0058	0.0002121	++	1	154104325	279240
rs394685	t	c	-0.0274	0.0074	0.0002122	--	8	37234546	279240
rs1541578	t	c	-0.1402	0.0378	0.0002122	-?	2	75488736	59225
rs200948	t	c	0.0383	0.0103	0.0002122	++	6	27835272	264984
rs12401308	t	c	0.0205	0.0055	0.0002123	++	1	73335667	279240
rs6786574	c	g	1.0233	0.2763	0.0002123	+?	3	97979175	59225
rs78400256	a	c	-0.0496	0.0134	0.0002123	--	1	215028753	279240
rs10264279	t	c	0.183	0.0494	0.0002124	+?	7	155565897	59225
rs2137331	a	t	0.0209	0.0056	0.0002125	++	4	149280696	279240
rs187168456	a	t	0.2237	0.0604	0.0002125	?+	14	33016762	220015
rs9927205	a	g	0.0216	0.0058	0.0002125	++	16	59352206	279177
rs412240	t	c	-0.0274	0.0074	0.0002126	--	8	37234680	279240
rs80152226	t	c	-0.0487	0.0131	0.0002126	--	6	121206238	279240
rs10934749	a	g	-0.0205	0.0055	0.0002126	--	3	125868067	279240
rs79439190	t	c	-0.1386	0.0374	0.0002126	--	6	146075429	279240
rs17750193	t	c	-0.0498	0.0134	0.0002127	+-	8	90011528	279240
rs6692026	a	c	-0.0216	0.0058	0.0002128	--	1	154095372	279240
rs7605071	t	c	-0.0209	0.0056	0.0002128	--	2	114646847	265113
rs112205523	t	c	-0.1506	0.0407	0.0002129	-?	19	50114350	59225
rs34958453	d	i	-0.0252	0.0068	0.0002129	--	18	22252937	279240
rs60420809	t	c	0.0282	0.0076	0.0002129	-+	17	10768553	279240
rs1390873	t	c	0.0205	0.0055	0.0002129	++	15	47722656	279240
rs1722039	a	c	0.1349	0.0364	0.0002129	+?	7	109741107	59225
rs6756209	t	c	-0.0238	0.0064	0.0002129	--	2	224584693	279240
rs2200036	t	c	0.1445	0.039	0.0002129	+?	3	98747402	59225
rs752183	a	c	0.0351	0.0095	0.000213	++	3	50536273	276437
rs200581760	d	i	-0.1218	0.0329	0.000213	--	9	1140158	279240
rs563150075	a	c	0.2033	0.0549	0.000213	?+	10	133449400	220015
rs17366643	t	c	-0.0205	0.0055	0.000213	--	2	11344504	279240
rs7901256	t	g	0.0208	0.0056	0.000213	++	10	55048345	279061
rs75401968	a	g	-0.0417	0.0113	0.000213	--	14	31813539	279240
rs77435695	t	c	0.1222	0.033	0.000213	?+	13	80227462	220015
rs17442282	a	g	0.0395	0.0107	0.0002131	++	4	122509849	279240
rs139768754	t	c	0.1068	0.0289	0.0002131	++	8	126531017	279240
rs902629	a	g	0.2475	0.0668	0.0002131	+?	10	134038715	59225
rs115577564	t	c	0.0443	0.012	0.0002131	++	1	103119742	279240
rs6705656	c	g	-0.0278	0.0075	0.0002131	--	2	2190992	279240
rs79958317	a	g	0.4256	0.1149	0.0002132	++	5	2869697	279240
rs656040	t	c	-0.0216	0.0058	0.0002133	+-	11	65621057	279240
rs17760503	a	g	-0.177	0.0478	0.0002133	-?	8	51055726	57150
rs72820728	t	c	-0.0282	0.0076	0.0002133	+-	17	10768454	279240
rs139787587	d	i	0.1445	0.039	0.0002133	+?	3	98763991	59225
rs3801904	t	c	-0.1849	0.0499	0.0002133	-?	7	155569167	59225
rs435868	t	c	-0.0274	0.0074	0.0002134	--	8	37234965	279240
rs1257451	a	c	0.3715	0.1003	0.0002134	-+	14	99694760	279240
rs388003	t	c	0.0274	0.0074	0.0002134	++	8	37234859	279240
rs77776982	t	c	0.064	0.0173	0.0002135	-+	6	131168694	279240
rs668356	t	c	-0.0216	0.0058	0.0002135	+-	11	65621487	279240
rs9885456	a	t	-0.0311	0.0084	0.0002135	--	5	107319657	279240
rs12984517	a	g	-0.2825	0.0763	0.0002135	?-	19	3686048	220015
rs75457098	a	c	-0.0498	0.0134	0.0002135	--	8	89945279	279240
rs395076	a	t	0.0274	0.0074	0.0002135	++	8	37235071	279240
rs9350681	t	c	-0.0285	0.0077	0.0002135	+-	6	77571433	278668
rs57356983	a	g	0.1535	0.0415	0.0002135	+?	2	3110175	59225
rs7778537	t	c	-0.0231	0.0062	0.0002135	--	7	10092169	279240
rs451852	a	t	-0.0274	0.0074	0.0002136	--	8	37235665	279240
rs1423972	a	g	-0.0216	0.0058	0.0002136	--	16	59372771	279240
rs434732	a	g	0.0274	0.0074	0.0002136	++	8	37235256	279240
rs12202591	t	g	-0.0322	0.0087	0.0002136	+-	6	130638504	279240
rs34617485	a	g	-0.0212	0.0057	0.0002136	+-	8	5962289	279240
rs7768661	t	c	-0.0278	0.0075	0.0002136	+-	6	130757695	279240
rs35635298	t	c	-0.2195	0.0593	0.0002137	-?	6	32600079	59225
rs17802521	t	c	0.0337	0.0091	0.0002137	++	6	12691425	279240
rs6485700	a	g	0.0359	0.0097	0.0002138	++	11	46875933	279080
rs74191912	t	c	0.0421	0.0114	0.0002138	++	14	31802333	279240
rs2108733	t	c	0.0392	0.0106	0.0002139	-+	7	108265643	279240
rs11184843	a	g	0.1509	0.0408	0.0002139	+?	1	106841092	59225
rs565432494	t	c	0.4746	0.1282	0.0002139	?+	8	20033372	220015
rs79264344	a	g	-0.064	0.0173	0.0002139	+-	6	131169306	279240
rs61857463	a	g	0.0275	0.0074	0.0002139	++	1	248062061	279240
rs55710016	a	g	0.0205	0.0055	0.0002139	-+	19	40828730	279240
rs4595944	t	c	-0.0205	0.0055	0.000214	--	2	11352149	279240
rs370497	a	c	-0.0274	0.0074	0.000214	--	8	37235811	279240
rs12121004	t	c	-0.0311	0.0084	0.0002141	--	1	19528847	265065
rs10194076	t	c	0.022	0.0059	0.0002142	++	2	200677663	279240
rs11038985	t	g	0.0362	0.0098	0.0002142	++	11	46771358	279240
rs55754825	c	g	0.0835	0.0226	0.0002142	++	7	127770474	279240
rs659857	t	c	-0.0216	0.0058	0.0002142	+-	11	65629932	265092
rs375586166	c	g	0.4168	0.1126	0.0002142	?+	20	51117541	220015
rs9343512	a	t	0.0289	0.0078	0.0002143	-+	6	77545746	279240
rs534122829	d	i	0.0248	0.0067	0.0002143	?+	2	232599395	220015
rs7080221	a	g	-0.023	0.0062	0.0002143	--	10	115105009	279240
rs2648480	t	c	0.023	0.0062	0.0002144	++	3	4121259	279240
rs56037132	a	c	0.0241	0.0065	0.0002144	++	2	232587377	279240
rs56827598	a	c	0.0209	0.0056	0.0002144	-+	4	133977727	279240
rs292599	t	c	-1.7896	0.4835	0.0002144	-?	7	134895095	59225
rs11039012	a	c	-0.0359	0.0097	0.0002144	--	11	46883318	279240
rs320700	a	g	0.1405	0.038	0.0002145	+?	7	137049477	59225
rs7804793	t	c	0.023	0.0062	0.0002145	++	7	10092427	279240
rs148860631	t	g	0.184	0.0497	0.0002146	-+	5	107979476	279240
rs426858	a	g	0.0274	0.0074	0.0002146	++	8	37236954	279240
rs9735937	a	g	-0.0362	0.0098	0.0002146	--	11	46809382	279240
rs61960456	a	g	-0.056	0.0151	0.0002146	--	13	50529888	279240
rs73764307	a	g	-0.0688	0.0186	0.0002147	+-	6	112172209	279240
rs62087937	c	g	-0.0249	0.0067	0.0002147	--	18	22258629	279240
rs10173670	t	g	-0.0813	0.022	0.0002147	--	2	121657322	279240
rs7637430	t	c	0.0227	0.0061	0.0002147	++	3	56429419	279240
rs28576367	t	c	-0.0311	0.0084	0.0002147	--	5	107319068	279240
rs55678836	t	c	0.1307	0.0353	0.0002147	-+	9	33034802	279240
rs4692474	t	c	0.0216	0.0058	0.0002147	++	4	30637432	279240
rs76189674	a	g	0.1164	0.0315	0.0002148	-+	13	85128950	279240
rs4343637	a	g	-0.026	0.007	0.0002148	--	3	173730981	279240
rs9529193	c	g	-0.0227	0.0061	0.0002148	--	13	67721047	279240
rs190916836	t	c	-0.349	0.0943	0.0002148	?-	4	151518175	220015
rs8004472	c	g	-0.0212	0.0057	0.0002148	--	14	57311518	279240
rs72926871	a	t	0.0318	0.0086	0.0002149	++	18	52565424	279240
rs114263632	a	c	0.0692	0.0187	0.0002149	-+	1	8427712	279240
rs635375	a	g	0.0216	0.0058	0.0002149	-+	11	65621995	279168
rs145058548	t	c	-0.0974	0.0263	0.0002149	--	15	47855819	279240
rs117809981	a	g	0.1352	0.0365	0.0002149	++	7	127738273	279240
rs7125986	a	c	-0.0216	0.0058	0.0002149	+-	11	65624934	279240
rs10232598	c	g	0.023	0.0062	0.000215	++	7	10089345	279240
rs558114	t	g	0.0216	0.0058	0.000215	-+	11	65632262	265215
rs652021	a	g	0.0216	0.0058	0.000215	-+	11	65623347	279240
rs7021238	a	t	0.1579	0.0427	0.000215	+?	9	28732239	59225
rs76886240	t	c	0.065	0.0176	0.000215	-+	14	73367823	279240
rs1696531	t	c	-0.1472	0.0398	0.000215	-?	3	117997499	59225
rs7717536	t	c	-0.1413	0.0382	0.000215	-?	5	123718821	59225
rs12323781	c	g	0.4044	0.1093	0.000215	+?	14	67295216	59225
rs4621	a	g	0.0216	0.0058	0.0002151	-+	11	65623519	279240
rs59712479	a	g	-0.0249	0.0067	0.0002151	--	2	80309430	279240
rs7774956	t	c	-0.0205	0.0055	0.0002152	--	6	125011951	265292
rs4500018	a	c	-0.1667	0.045	0.0002153	-?	7	89313198	59225
rs111569315	t	c	0.2521	0.0681	0.0002153	++	12	69446109	279240
rs184584722	a	g	-0.366	0.0989	0.0002154	--	13	107624039	279240
rs148226727	t	c	-0.1451	0.0392	0.0002155	--	12	103624156	279240
rs11512614	t	c	0.5084	0.1374	0.0002155	?+	11	122408852	220015
rs2418819	a	g	-0.0208	0.0056	0.0002155	--	10	108531608	279240
rs112210907	a	g	0.3134	0.0847	0.0002155	?+	19	13847112	220015
rs6110515	t	c	-0.0219	0.0059	0.0002155	--	20	15078241	279240
rs79727310	t	c	-0.0646	0.0175	0.0002155	+-	14	73367194	279240
rs8097908	a	t	-0.0249	0.0067	0.0002156	--	18	22256722	279240
rs3802649	a	g	0.0672	0.0181	0.0002156	-+	10	93577801	279240
rs1917882	a	g	-0.0205	0.0055	0.0002156	--	1	73336107	279140
rs537332285	a	c	-0.222	0.06	0.0002156	?-	3	14255388	220015
rs2181869	t	c	-0.1348	0.0364	0.0002157	-?	1	58812968	59225
rs74981430	a	c	-0.0319	0.0086	0.0002157	--	8	10189134	279240
rs145486656	t	c	-0.1004	0.0271	0.0002157	+-	10	640467	279240
rs4814324	a	c	0.0208	0.0056	0.0002157	++	20	14742830	279240
rs78783110	t	c	0.0639	0.0173	0.0002158	-+	6	131164352	279240
rs571697334	a	c	0.377	0.1019	0.0002158	?+	15	52820343	220015
rs6878727	a	g	0.1412	0.0382	0.0002158	+?	5	123736406	45275
rs6538743	t	c	-0.0216	0.0058	0.0002158	--	12	97205338	279240
rs586303	a	g	0.1392	0.0376	0.0002158	+?	4	17267725	59225
rs12508764	a	t	0.023	0.0062	0.000216	++	4	66527668	279240
rs73193598	t	c	0.0319	0.0086	0.000216	++	8	10189133	279240
rs10786819	c	g	-0.0238	0.0064	0.000216	--	10	106520042	279240
rs1813437	t	c	0.0216	0.0058	0.0002161	++	16	59366799	279240
rs34480178	d	i	-0.0208	0.0056	0.0002161	--	1	73598578	279240
rs72926876	t	g	-0.0318	0.0086	0.0002161	--	18	52566317	279240
rs6675870	t	c	-0.1876	0.0507	0.0002161	-?	1	39381576	59163
rs1037242	a	g	0.0216	0.0058	0.0002161	++	2	68404828	279240
rs201042250	d	i	0.0669	0.0181	0.0002161	++	2	82755364	279240
rs35482401	a	g	-0.1169	0.0316	0.0002161	?-	2	194525523	220015
rs187911484	t	c	-0.2264	0.0612	0.0002162	?-	16	3133968	220015
rs3099558	t	c	0.0208	0.0056	0.0002163	++	2	29371938	279240
rs10038556	c	g	0.0314	0.0085	0.0002163	++	5	107329288	279240
rs11039398	t	c	0.0227	0.0061	0.0002163	-+	11	47822217	279240
rs57737873	t	c	-0.0227	0.0061	0.0002163	--	3	56418206	279240
rs9260629	t	g	-0.0317	0.0086	0.0002164	--	6	29923239	279240
rs3100228	t	c	0.0208	0.0056	0.0002164	++	2	29372029	265289
rs6939729	t	c	0.0289	0.0078	0.0002164	-+	6	77544068	279240
rs16832668	t	c	-0.026	0.007	0.0002164	--	3	173735105	279240
rs539141479	a	g	-0.2286	0.0618	0.0002164	?-	22	50158265	220015
rs4643122	t	c	0.1365	0.0369	0.0002165	+?	12	18509653	59225
rs73618809	a	g	0.0281	0.0076	0.0002165	-+	16	75903048	279240
rs186242600	t	c	-0.2408	0.0651	0.0002165	?-	15	80761499	220015
rs12131098	t	c	0.0314	0.0085	0.0002166	++	1	19481184	279240
rs4671877	t	c	0.0216	0.0058	0.0002166	++	2	68399190	279240
rs11584294	a	g	0.0847	0.0229	0.0002167	?+	1	74443867	220015
rs2907918	t	c	0.1497	0.0405	0.0002167	+?	4	17264077	59225
rs7934481	t	c	0.0223	0.006	0.0002167	-+	11	47883337	279240
rs72718816	t	c	0.0208	0.0056	0.0002167	-+	4	133990063	279240
rs7615409	t	c	-0.0219	0.0059	0.0002167	--	3	56421591	279240
rs687116	t	c	-0.2077	0.0562	0.0002167	-?	11	95611765	59225
rs4958320	a	g	-0.023	0.0062	0.0002167	--	5	151964215	279240
rs1722038	a	c	0.1344	0.0363	0.0002168	+?	7	109739969	59225
rs201130561	d	i	-0.1104	0.0299	0.0002168	+-	7	24115200	279240
rs12447196	t	c	-0.0263	0.0071	0.0002168	--	16	7236683	279240
rs3822462	a	g	-0.0503	0.0136	0.0002168	+-	5	39338358	279174
rs142770545	d	i	0.0619	0.0167	0.0002169	++	5	87873144	279240
rs12691190	a	g	-0.0216	0.0058	0.0002169	--	2	68401557	279240
rs2820903	a	g	-0.1669	0.0451	0.000217	-?	9	7203978	59225
rs566584805	a	g	0.3225	0.0872	0.000217	?+	15	75437549	220015
rs145541761	t	c	0.4385	0.1186	0.0002171	++	3	71417308	279240
rs200188891	d	i	-0.2246	0.0607	0.0002171	-?	11	101407135	59225
rs148548000	a	t	-0.0318	0.0086	0.0002171	--	18	52568436	279240
rs12120735	a	g	-0.0499	0.0135	0.0002171	--	1	215028627	279240
rs536102448	d	i	-0.2585	0.0699	0.0002172	?-	3	134128784	220015
rs113630360	t	g	3.2925	0.8903	0.0002172	+?	4	65598364	59225
rs11577664	t	g	0.0208	0.0056	0.0002172	++	1	73447142	279240
rs76314801	d	i	0.1216	0.0329	0.0002172	++	12	45226079	279240
rs7114011	a	c	-0.0227	0.0061	0.0002172	+-	11	47811309	279240
rs3740821	a	g	0.0307	0.0083	0.0002173	++	11	89955872	279240
rs2393372	a	g	0.0219	0.0059	0.0002173	++	12	118418691	279240
rs3961804	a	g	0.0216	0.0058	0.0002173	++	2	68400098	279240
rs73249918	a	g	-0.5336	0.1443	0.0002174	?-	8	79610136	220015
rs10132752	t	c	-0.042	0.0114	0.0002174	--	14	31805095	279240
rs4708292	a	c	-0.0289	0.0078	0.0002174	+-	6	77551394	279240
rs6901667	t	c	0.0289	0.0078	0.0002174	-+	6	77550495	279240
rs16888131	t	c	0.0289	0.0078	0.0002174	-+	6	77549550	279240
rs10498909	a	c	0.0289	0.0078	0.0002175	-+	6	77549347	279240
rs11920697	t	c	-0.0241	0.0065	0.0002175	--	3	173722447	279240
rs144834523	t	c	0.1276	0.0345	0.0002175	++	7	131844784	279240
rs7450764	t	g	-0.0289	0.0078	0.0002176	+-	6	77555357	279240
rs142721724	t	g	-0.1908	0.0516	0.0002176	?-	3	161811902	220015
rs1060842	t	g	0.0216	0.0058	0.0002177	++	2	68402012	265182
rs558207889	a	g	0.2274	0.0615	0.0002177	?+	6	143980727	220015
rs3038337	d	i	0.0599	0.0162	0.0002177	?+	9	98496542	220015
rs10173197	a	g	-0.0216	0.0058	0.0002177	--	2	68402835	279240
rs10197082	c	g	0.0216	0.0058	0.0002177	++	2	68402830	279240
rs4752845	t	c	0.0216	0.0058	0.0002177	++	11	47539697	265292
rs11897240	a	g	-0.4368	0.1181	0.0002178	+-	2	105907110	279240
rs6901229	a	t	-0.0289	0.0078	0.0002178	+-	6	77557488	279240
rs11616136	t	c	-0.0281	0.0076	0.0002178	?-	12	104166095	220015
rs10269841	a	t	0.184	0.0498	0.0002178	+?	7	155568550	59225
rs6845008	a	g	3.3414	0.9038	0.0002179	+?	4	65617942	59225
rs1430988	t	c	0.0252	0.0068	0.0002179	++	4	164991307	279187
rs10190515	a	g	0.0216	0.0058	0.0002179	++	2	68400956	279240
rs1841755	t	c	-0.0289	0.0078	0.0002181	+-	6	77558894	279240
rs2934891	t	g	0.161	0.0435	0.0002181	+?	17	52933244	59225
rs5749947	a	g	0.0833	0.0225	0.0002181	++	22	35158849	279240
rs4601344	t	c	0.0299	0.0081	0.0002181	++	8	1228688	279240
rs9447829	c	g	0.0289	0.0078	0.0002181	-+	6	77560767	279240
rs563947	t	c	0.139	0.0376	0.0002181	+?	4	17269298	59225
rs7786435	a	g	1.6741	0.4528	0.0002182	+?	7	134733074	59225
rs10059400	a	t	0.0259	0.007	0.0002183	-+	5	179493833	279240
rs2619078	a	t	-0.0208	0.0056	0.0002183	--	6	125008278	279240
rs564681	a	g	-0.139	0.0376	0.0002184	-?	4	17269339	59225
rs7569884	t	c	0.0394	0.0106	0.0002184	++	2	71154170	279240
rs4409593	t	c	-0.0205	0.0055	0.0002184	--	1	73437575	279240
rs6770977	a	g	0.0219	0.0059	0.0002185	++	3	56419029	279240
rs13078193	a	g	-0.0245	0.0066	0.0002186	--	3	173716814	279185
rs6790295	a	g	-0.0271	0.0073	0.0002186	--	3	82510536	279240
rs59315374	c	g	0.0318	0.0086	0.0002186	++	22	24188193	279240
rs574126774	c	g	0.4713	0.1275	0.0002186	?+	2	213552214	220015
rs143293600	d	i	0.0207	0.0056	0.0002187	?+	2	11350387	220015
rs56757842	a	c	-0.0271	0.0073	0.0002187	--	3	82511861	279240
rs17014015	t	c	0.0343	0.0093	0.0002187	++	1	209237451	231465
rs55639944	a	g	0.0292	0.0079	0.0002188	?+	6	77541137	220015
rs78457595	t	c	-0.0538	0.0145	0.0002188	--	7	64033289	279240
rs546380032	t	c	0.2968	0.0803	0.0002189	?+	10	122970938	220015
rs149953592	c	g	-0.1718	0.0465	0.000219	-?	4	130103279	59225
rs77146316	a	g	-0.0438	0.0118	0.000219	--	8	127941046	279240
rs57505083	a	t	-2.7393	0.7412	0.000219	-?	3	56362029	59225
rs12740033	t	c	0.0219	0.0059	0.0002191	++	1	243445116	279240
rs11686752	a	g	-0.0332	0.009	0.0002191	--	2	29674909	279240
rs538351472	c	g	-0.2868	0.0776	0.0002191	?-	5	119391195	220015
rs142657180	d	i	0.0292	0.0079	0.0002191	-+	6	77569249	279240
rs140550035	t	c	0.0245	0.0066	0.0002192	++	5	93189083	279240
rs12967417	a	t	0.0277	0.0075	0.0002192	++	18	52748550	279240
rs11039364	t	c	0.023	0.0062	0.0002193	++	11	47769620	279240
rs11721729	a	g	-0.1708	0.0462	0.0002193	-?	4	130114838	11451
rs6873639	t	c	0.0256	0.0069	0.0002193	-+	5	179436466	279240
rs34958982	t	c	0.0215	0.0058	0.0002193	++	11	47547046	279240
rs6907123	a	g	-0.0289	0.0078	0.0002194	+-	6	77560105	279240
rs4256399	t	c	0.0289	0.0078	0.0002194	-+	6	77555088	279240
rs541662663	a	g	0.2003	0.0542	0.0002194	?+	21	45658808	220015
rs7242201	a	c	-0.0329	0.0089	0.0002194	--	18	24937917	279240
rs2541444	a	t	0.0274	0.0074	0.0002194	++	8	37253787	279240
rs34018952	t	c	0.0226	0.0061	0.0002195	++	3	56421584	279240
rs184649114	c	g	-0.1051	0.0284	0.0002195	+-	10	652373	279240
rs9888952	a	g	0.0212	0.0057	0.0002195	++	16	26357925	279240
rs28605243	t	c	0.1457	0.0394	0.0002195	+?	16	12664946	59225
rs565199763	t	c	0.0558	0.0151	0.0002196	?+	7	155120230	220015
rs1524063	a	g	-0.0208	0.0056	0.0002196	--	7	38140307	265281
rs200952	t	c	-0.0382	0.0103	0.0002196	--	6	27836976	279240
rs6099673	a	g	0.1374	0.0372	0.0002197	++	20	56150204	279240
rs185945438	a	g	0.194	0.0525	0.0002197	?+	6	151993795	220015
rs413003	t	c	-0.0274	0.0074	0.0002197	--	8	37237491	265247
rs2277525	t	g	-0.0256	0.0069	0.0002197	--	14	88658559	265266
rs17063203	t	g	-0.0223	0.006	0.0002197	--	6	102829445	279240
rs7786104	t	g	1.6729	0.4527	0.0002197	+?	7	134732827	59225
rs192242424	c	g	0.2206	0.0597	0.0002198	?+	8	11407631	220015
rs74635339	c	g	0.3806	0.103	0.0002198	?+	19	5446339	220015
rs3825679	t	c	-0.0256	0.0069	0.0002198	--	14	88658483	265299
rs7203789	a	t	0.0267	0.0072	0.0002198	-+	16	75900889	279240
rs4658559	t	g	-0.1501	0.0406	0.0002199	-?	1	243505950	59225
rs59020662	a	g	-0.027	0.0073	0.0002199	--	3	82512047	279240
rs72727822	t	g	-0.4009	0.1085	0.0002199	?-	4	154047853	220015
rs11922800	a	g	0.0234	0.0063	0.00022	++	3	56352547	279240
rs139615213	t	g	-1.8364	0.497	0.00022	-?	9	93427106	59225
rs73483465	t	c	-0.4523	0.1224	0.00022	--	7	117927744	279240
rs7203198	a	g	0.0267	0.0072	0.0002201	-+	16	75900668	279240
rs350167	t	c	0.149	0.0403	0.0002201	+?	1	4527341	59225
rs7273675	c	g	0.0343	0.0093	0.0002201	++	20	61717506	279240
rs2348052	c	g	-1.662	0.4498	0.0002201	-?	7	134720440	59225
rs559494540	a	g	-0.2372	0.0642	0.0002201	?-	6	127067929	220015
rs7203185	a	g	0.0267	0.0072	0.0002202	-+	16	75900655	279240
rs73279180	t	c	0.108	0.0292	0.0002202	++	12	45250405	279240
rs1416277	a	c	-0.0223	0.006	0.0002203	--	6	102825924	279240
rs13098861	c	g	-0.0226	0.0061	0.0002203	--	3	56415839	279240
rs7216959	t	c	-0.212	0.0574	0.0002203	--	17	11017278	279240
rs182879408	c	g	0.196	0.0531	0.0002204	++	9	20222602	279240
rs2697874	t	c	0.0274	0.0074	0.0002204	++	8	37239682	279240
rs62317030	a	g	0.1707	0.0462	0.0002205	+?	4	130107195	59225
rs28859938	a	c	-0.3444	0.0932	0.0002205	-?	14	67037349	59225
rs431020	a	t	-0.0274	0.0074	0.0002205	--	8	37242991	279240
rs9260628	a	g	-0.0317	0.0086	0.0002205	--	6	29923227	279240
rs6773537	t	c	0.0226	0.0061	0.0002205	++	3	56418973	279119
rs11684021	t	c	-0.0343	0.0093	0.0002206	--	2	104188484	279240
rs2508036	c	g	-0.0317	0.0086	0.0002206	--	6	29923008	279240
rs35751923	t	c	-0.0226	0.0061	0.0002206	--	3	56066565	279240
rs79433706	c	g	0.051	0.0138	0.0002206	++	16	71380856	279240
rs1458056	t	c	-0.0226	0.0061	0.0002206	--	3	56000912	279240
rs117212679	a	g	0.0819	0.0222	0.0002206	++	15	68933213	279240
rs1381641	t	c	-0.0208	0.0056	0.0002207	--	14	47137435	279240
rs13318801	a	g	-0.0585	0.0158	0.0002207	--	3	97406598	279183
rs767933	c	g	-0.1483	0.0401	0.0002207	-?	6	100888408	59225
rs115511897	a	t	0.1618	0.0438	0.0002207	?+	4	173499989	220015
rs557595573	t	c	-0.396	0.1072	0.0002207	?-	3	152092908	220015
rs77803431	c	g	-0.05	0.0135	0.0002208	--	8	90041118	279240
rs35332984	a	g	0.0226	0.0061	0.0002209	++	3	56411660	279240
rs9562400	c	g	-0.023	0.0062	0.0002209	--	13	42941969	279240
rs78014492	t	c	-0.0343	0.0093	0.0002209	--	6	43289599	279240
rs10998024	t	c	-0.0215	0.0058	0.0002209	--	10	69974304	279240
rs6705840	a	c	-0.2364	0.064	0.000221	?-	2	9726538	220015
rs73118673	t	c	-0.027	0.0073	0.000221	--	3	82513049	279240
rs11227447	c	g	-0.0281	0.0076	0.000221	--	11	66048280	279240
rs76968606	t	c	-0.0638	0.0173	0.000221	+-	6	131165166	279240
rs74424996	t	c	0.5267	0.1426	0.0002211	?+	3	143156775	220015
rs10998025	t	c	0.0215	0.0058	0.0002211	++	10	69974369	279240

### Sheet: 11. EFA summary
1 factor EFA
trait	oblique loadings	orthoganal loadings
agreeableness	0.278	0.278
conscientiousness	0.179	0.179
extraversion	0.87	0.87
inverted neuroticsim	0.202	0.202
openness	0.435	0.435
2 factor EFA
trait	oblique loadings F1	orthoganal loadings F1	oblique loadings F2	orthoganal loadings F2
agreeableness	NA	0.184	0.685	0.654
conscientiousness	-0.127	NA	0.351	0.346
extraversion	0.343	0.431	0.307	0.268
inverted neuroticsim	NA	NA	0.471	0.457
openness	1.007	0.99	NA	-0.124

### Sheet: 12. CFA summary
1 factor CFA
CFA	df	AIC	CFI	SRMR	note
1 factor	5	144.89	0.656	0.093	NA
2 factor CFI
CFA	df	AIC	CFI	SRMR	note
no constraints	4	51.71	0.926	0.034	negtive residual for extraversion
equality constraints on plasticity loadings for extra & openn, fix latent variance, free residuals	NA	NA	NA	NA	no convergence
plasticity loadinigs for extra & openn fixed to 1, free latent variance, free residuals	5	82.19	0.836	0.059	NA
equality constraints on extra & openn residuals, fix latent variance, free loadings	5	75.44	0.855	0.056	Model selected

### Sheet: 13. plas sig loci
GenomicLocus	chr	pos	start	end	nSNPs	nIndSigSNPs	IndSigSNPs	LeadSNPs	rsID	mapped_genes	stability	agree	consc	extra	neuro	openn	Novel from univariate
1	1	21410231	21045726	21536910	438	1	rs4654899	rs4654899	rs4654899	KIF17; SH2D5; HP1BP3; EIF4G3; ECE1; CELA3A	N	N	N	N	Y	N	N
2	1	53751610	53707953	53752134	46	1	rs4623641	rs4623641	rs4623641	CPT2; C1orf123; MAGOH; LRP8	N	N	N	Y	N	N	N
3	3	56529117	56527268	56734630	146	1	rs6797413	rs6797413	rs6797413	ERC2; CCDC66; FAM208A; ARHGEF3; DNAH12	N	N	N	N	N	N	Y
4	4	152947169	152932663	152994530	42	1	rs11099840	rs11099840	rs11099840	PET112	N	N	N	N	N	Y	N
5	5	93236948	92977139	93427260	16	2	rs17374152;rs7735435	rs17374152	rs17374152	FAM172A	N	N	N	Y	Y	N	N
6	6	135928772	135595614	136125632	13	1	rs117890891	rs117890891	rs117890891	AHI1	N	N	N	N	N	Y	N
7	11	13230633	13230633	13331808	83	2	rs7947920;rs11022723	rs7947920	rs7947920	PARVA; ARNTL	Y	N	N	Y	Y	N	N
8	11	27700125	27541623	27742447	86	1	rs7103411	rs7103411	rs7103411	SLC5A12; LIN7C; BDNF; METTL15	N	N	N	N	N	N	Y
9	11	66551143	66070884	66714782	223	6	rs6591222;rs4930391;rs1047029;rs10896117;rs11227485;rs1945302	rs6591222	rs6591222	AP000769.1; CTSW; FIBP; EIF1AD; BANF1; CST6; GAL3ST3; SF3B2; PACS1; KLC2; RAB1B; CNIH2; YIF1A; TMEM151A; CD248; RIN1; BRMS1; B3GNT1; RP11-867G23.8; SLC29A2; NPAS4; MRPL11; PELI3; DPP3; CTD-3074O7.11; BBS1; ZDHHC24; CTSF; CCDC87; CCS; RBM4B; SPTBN2; C11orf80; RCE1; PC; LRFN4; SYT12; RHOD; POLD4; RAD9A; RPS6KB2; GSTP1; ALDH3B2	N	N	N	N	N	Y	N
10	14	74033280	74026618	74041056	6	1	rs12886497	rs12886497	rs12886497	DPF3; NUMB; HEATR4; ACOT1; ACOT2; ACOT4; ACOT6; DNAL1; PNMA1; ELMSAN1	N	N	N	N	N	N	Y
11	15	47552657	47524423	47608194	59	1	rs35462331	rs35462331	rs35462331	SEMA6D	Y	N	N	N	Y	N	N
12	17	43778680	43463493	44773783	3753	2	rs17688916;rs113100008	rs17688916	rs17688916	FZD2; DBF4B; DCAKD; NMT1; PLCD3; ACBD4; FMNL1; ARHGAP27; PLEKHM1; CRHR1; SPPL2C; MAPT; STH; KANSL1; ARL17B; LRRC37A; LRRC37A2; ARL17A; NSF; WNT3; GOSR2; LRRC37A3; C17orf58	Y	N	N	Y	Y	N	N
13	17	77781725	77768654	77800743	11	1	rs745570	rs745570	rs745570	CBX2; CBX8; CBX4	N	N	N	N	N	N	Y

### Sheet: 14. stab sig loci
GenomicLocus	chr	pos	start	end	nSNPs	nIndSigSNPs	IndSigSNPs	LeadSNPs	rsID	mapped_genes	agree	consc	extra	neuro	openn	plasticity	novel from univariate
1	1	37203702	37147203	37261085	107	4	rs507288;rs569460;rs1002656;rs6425998	rs507288	rs507288	RP11-268J15.5; CSF3R; GRIK3; ZC3H12A	N	N	N	Y	N	N	N
2	1	49890533	49355640	50589742	54	1	rs1534390	rs1534390	rs1534390	AGBL4; BEND5; AL645730.2; ELAVL4	N	N	N	Y	N	N	N
3	1	98508258	98325796	98559093	216	1	rs2802535	rs2802535	rs2802535	DPYD	N	N	N	N	N	N	Y
4	2	58172107	57942987	59068739	487	16	rs2717041;rs4672228;rs72618695;rs7593531;rs2098340;rs76045944;rs59856936;rs17049509;rs2019198;rs11682175;rs1568252;rs75900689;rs76654204;rs115962846;rs71418501;rs78141600	rs2717041;rs75900689;rs115962846	rs2717041	VRK2; FANCL	N	N	Y	Y	N	N	N
5	2	63365500	63113648	64289087	93	1	rs72813412	rs72813412	rs72813412	EHBP1; OTX1; WDPCP; MDH1; UGP2; PELI1; LGALSL	N	N	N	Y	N	N	N
6	2	144162609	144145478	144263280	29	1	rs10189912	rs10189912	rs10189912	ARHGAP15	N	N	N	Y	N	N	N
7	2	148741774	148457576	148955901	227	4	rs17218938;rs62169549;rs7559204;rs3768686	rs17218938	rs17218938	ACVR2A; ORC4; MBD5	N	N	N	Y	N	N	N
8	2	215501876	215439708	215515697	256	1	rs7603357	rs7603357	rs7603357	VWC2L	N	N	N	Y	N	N	N
9	3	16866253	16704939	16921667	163	5	rs79556490;rs9881798;rs74341935;rs9867227;rs4685393	rs79556490;rs9867227	rs9867227	ANKRD28; DAZL; PLCL2	N	N	N	Y	N	N	N
10	3	52818579	52279594	53101224	568	3	rs2239551;rs12489490;rs12489828	rs2239551	rs2239551	RAD54L2; RRP9; PARP3; GPR62; DUSP7; POC1A; TLR9; TWF2; PPM1M; WDR82; GLYCTK; DNAH1; BAP1; PHF7; SEMA3G; NISCH; STAB1; NT5DC2; SMIM4; PBRM1; GNL3; GLT8D1; SPCS1; NEK4; ITIH1; ITIH3; ITIH4; RP5-966M1.6; MUSTN1; TMEM110-MUSTN1; TMEM110; SFMBT1; RP11-894J14.5; RFT1; PRKCD; TKT; DCP1A; SELK	N	N	N	Y	N	N	N
11	3	136426822	135807609	136615268	158	1	rs4038578	rs4038578	rs4038578	PPP2R3A; MSL2; PCCB; STAG1; SLC35G2; NCK1; IL20RB	N	N	N	Y	N	N	N
12	4	21855941	21739715	21878792	159	1	rs4697241	rs4697241	rs4697241	KCNIP4	N	N	N	Y	N	N	N
13	4	164168678	164027819	164170860	35	1	rs10013081	rs10013081	rs10013081	NAF1	N	N	N	N	N	N	Y
14	5	46250094	45401817	46405055	924	1	rs8185287	rs8185287	rs8185287	HCN1	N	N	N	Y	N	N	N
15	5	87099119	87098260	87135162	14	1	rs6885160	rs6885160	rs6885160	RASA1; TMEM161B	N	N	N	Y	N	N	N
16	5	87666305	87653036	87933568	49	2	rs12188167;rs1644039	rs12188167	rs12188167	RASA1; TMEM161B	N	N	N	Y	N	N	N
17	5	104069917	103671867	104287627	273	8	rs161645;rs35841922;rs1372969;rs4703300;rs2919980;rs13164188;rs325485;rs1438654	rs161645;rs1438654	rs161645	-	N	N	N	N	N	N	Y
18	5	107781396	107346393	107879748	278	2	rs6891140;rs286810	rs6891140	rs6891140	FBXL17; FER	N	N	N	Y	N	N	N
19	5	164437147	164334125	164464239	86	1	rs4868748	rs4868748	rs4868748	-	N	N	N	Y	N	N	N
20	5	166223964	166111562	166276550	6	1	rs72835829	rs72835829	rs72835829	-	N	N	N	Y	N	N	N
21	6	11740036	11711815	11994016	83	3	rs210890;rs2235427;rs6457997	rs210890;rs6457997	rs210890	TMEM14C; ADTRP; HIVEP1	N	N	N	Y	N	N	N
22	6	29563067	28339478	29598869	428	5	rs17508548;rs209191;rs9468500;rs55969931;rs28986291	rs17508548	rs17508548	ZNF165; ZKSCAN8; ZSCAN9; ZSCAN31; ZKSCAN3; ZSCAN12; ZSCAN23; GPX6; GPX5; SCAND3; TRIM27; C6orf100; ZNF311; OR2W1; OR2B3; OR2J1; OR2J3; OR2J2; OR14J1; OR5V1; OR12D3; OR11A1; OR10C1; MAS1L; UBD; GABBR1; OR2H2	N	N	N	Y	N	N	N
23	6	70379937	70369832	70516903	50	1	rs7747908	rs7747908	rs7747908	LMBRD1; COL19A1	N	N	N	N	N	N	Y
24	6	83972041	83915335	84018196	77	1	rs1180183	rs1180183	rs1180183	RWDD2A; ME1; PRSS35	N	N	N	N	N	N	Y
25	7	2078981	1843200	2110850	207	6	rs56226325;rs6461115;rs6973700;rs11764124;rs12699476;rs11768212	rs56226325	rs56226325	MAFK; ELFN1; MAD1L1; AC110781.3; FTSJ2	N	N	N	Y	N	N	N
26	7	110236218	110142190	110274772	58	1	rs1734235	rs1734235	rs1734235	-	N	N	N	N	N	N	Y
27	7	114210814	113844949	114428727	364	10	rs17137124;rs936145;rs62467919;rs1852472;rs2396722;rs1916985;rs2030915;rs10486026;rs2079070;rs6969188	rs17137124	rs17137124	FOXP2; MDFIC	Y	Y	N	Y	N	N	N
28	7	117503982	117494829	117636111	103	3	rs10259910;rs1989880;rs61702433	rs10259910	rs10259910	CTTNBP2; ANKRD7	N	N	N	Y	N	N	N
29	7	126445042	126311654	126513625	162	2	rs6976213;rs10487459	rs6976213	rs6976213	GRM8	N	N	N	Y	N	N	N
30	8	4937757	4926145	4954442	24	1	rs2407746	rs2407746	rs2407746	-	N	N	N	Y	N	N	N
31	8	10209623	7632319	11922512	2566	58	rs2409091;rs10109886;rs11775257;rs34293316;rs920974;rs6601282;rs10081437;rs367543;rs2929306;rs6601318;rs7839316;rs7014663;rs2955587;rs17594093;rs7833103;rs2976872;rs4841006;rs13248213;rs55825140;rs35408848;rs12545826;rs4841296;rs7832708;rs6992033;rs58689676;rs7816333;rs7818437;rs4526367;rs1962392;rs9650651;rs11991832;rs7838378;rs6981352;rs6996846;rs13270679;rs4240637;rs17151565;rs2009619;rs764738;rs17707988;rs4240670;rs13259648;rs35888807;rs4310166;rs36030755;rs4840536;rs11777918;rs11785520;rs2409764;rs12155745;rs2618451;rs1478892;rs13273172;rs2179010;rs4484649;rs55980139;rs34012738;rs78432338	rs2409091;rs35408848;rs7818437;rs4240670;rs34012738	rs7818437	ZNF705G; PRR23D2; ZNF705B; SGK223; CLDN23; MFHAS1; ERI1; PPP1R3B; RP11-10A14.4; TNKS; MSRA; PRSS55; RP1L1; C8orf74; SOX7; PINX1; XKR6; AF131215.5; MTMR9; SLC35G5; C8orf12; FAM167A; BLK; C8orf49; NEIL2; FDFT1; RP11-297N6.4; CTSB; DEFB136; DEFB135; DEFB134; RP11-481A20.11; DEFB130; USP17L2; FAM86B1; FAM86B2	Y	N	N	Y	N	N	N
32	8	20938732	20918337	21016340	63	1	rs9644651	rs9644651	rs9644651	-	N	N	N	N	N	N	Y
33	9	4147764	4103815	4148596	46	1	rs7851242	rs7851242	rs7851242	GLIS3	N	N	N	Y	N	N	N
34	9	11257041	11174784	11355275	86	1	rs11496294	rs11496294	rs11496294	-	N	N	N	Y	N	N	N
35	9	28717246	28573187	28732266	178	2	rs1438479;rs12344656	rs1438479	rs1438479	LINGO2	N	N	N	Y	N	N	N
36	9	87619423	87585184	87664625	34	1	rs2378676	rs2378676	rs2378676	NTRK2	N	N	N	N	N	N	Y
37	9	98256309	98137552	98314415	142	3	rs10512249;rs78893982;rs28485160	rs10512249	rs10512249	PTCH1; HSD17B3	N	N	N	Y	N	N	N
38	9	120501644	120473338	120534073	25	2	rs2149351;rs913930	rs2149351	rs2149351	TLR4	N	N	N	Y	N	N	N
39	10	75672378	75589444	75694826	48	1	rs2227558	rs2227558	rs2227558	NUDT13; ECD; DNAJC9; MYOZ1; SYNPO2L; AGAP5; SEC24C; FUT11; ZSWIM8; NDST2; CAMK2G; PLAU; C10orf55	N	N	N	N	N	N	Y
40	10	107611400	107575698	107739563	47	2	rs10786899;rs2201599	rs10786899	rs10786899	-	N	N	N	Y	N	N	N
41	11	13328979	13267867	13370535	183	4	rs7396943;rs7947951;rs4757136;rs2035380	rs7396943	rs7396943	ARNTL	N	N	Y	Y	N	Y	N
42	11	16372241	16235709	16382558	63	3	rs7109139;rs12791361;rs61883178	rs7109139	rs7109139	SOX6; PLEKHA7	N	N	N	Y	N	N	N
43	11	31840404	31807524	31856654	39	2	rs1806157;rs2071754	rs1806157	rs1806157	DCDC1; ELP4; PAX6; RCN1	N	N	N	Y	N	N	N
44	11	46231956	46170469	46266009	60	2	rs55702830;rs870498	rs55702830	rs55702830	MAPK8IP1; ARHGAP1; ZNF408; LRP4; C11orf49; PACSIN3	N	N	N	Y	N	N	N
45	11	57656902	57408382	57681828	97	1	rs12807357	rs12807357	rs12807357	OR5AK2; APLNR; SLC43A1; TIMM10; SERPING1; YPEL4; CLP1; ZDHHC5; MED19; TMX2; TMX2-CTNND1; C11orf31; RP11-691N7.6; BTBD18; CTNND1; OR5B17; CNTF	N	N	N	Y	N	N	N
46	11	88705235	88620462	88861890	120	1	rs537635	rs537635	rs537635	CTSC; GRM5	N	N	N	Y	N	N	N
47	11	99524596	99392516	99539654	111	2	rs602546;rs7936053	rs602546	rs602546	CNTN5	N	N	N	Y	N	N	N
48	11	113317745	112826867	113451229	380	10	rs2186710;rs1940711;rs1264453;rs10789942;rs2282511;rs17601612;rs10750025;rs7927693;rs4373974;rs7928017	rs2186710;rs10789942;rs17601612	rs17601612	NCAM1; TTC12; ANKK1; DRD2; TMPRSS5; HTR3B	N	N	N	Y	N	N	N
49	11	126980865	126948696	126992721	17	1	rs11605020	rs11605020	rs11605020	TIRAP	N	N	N	Y	N	N	N
50	11	133805585	133778102	133853008	62	4	rs329637;rs73034263;rs612823;rs329667	rs329637	rs329637	SPATA19; IGSF9B	N	N	N	Y	N	N	N
51	12	49762579	49737114	50160662	139	1	rs74784091	rs74784091	rs74784091	ARF3; LMBR1L; TUBA1C; C1QL4; DNAJC22; SPATS2; KCNH3; MCRS1; PRPF40B; FAM186B; TMBIM6; NCKAP5L; FAIM2; RACGAP1	N	N	N	Y	N	N	N
52	12	74311626	74127563	74550782	221	2	rs2365844;rs10879736	rs2365844	rs2365844	-	N	N	N	Y	N	N	N
53	12	109898732	109849297	110042348	128	2	rs1558804;rs3742021	rs1558804	rs1558804	UNG; ACACB; FOXN4; MYO1H; KCTD10; UBE3B; MMAB; MVK	N	N	N	Y	N	N	N
54	12	117698842	117659623	117700293	24	1	rs9658420	rs9658420	rs9658420	FBXO21; NOS1	N	N	N	Y	N	N	N
55	12	123270853	123223920	123377569	88	1	rs1696319	rs1696319	rs1696319	BCL7A; HCAR1; DENR; CCDC62; HIP1R; VPS37B; ABCB9; MPHOSPH9; CDK2AP1	N	N	N	N	N	N	Y
56	13	55979862	55679499	56356953	902	3	rs3105072;rs641193;rs73197256	rs3105072	rs3105072	-	N	N	N	Y	N	N	N
57	13	59865632	59865632	59922646	2	1	rs1854228	rs1854228	rs1854228	-	N	N	N	N	N	N	Y
58	13	68033258	67932941	68122988	160	4	rs7331794;rs1937495;rs9541082;rs1334235	rs7331794	rs7331794	PCDH9	N	N	N	Y	N	N	N
59	13	69592489	69592489	69604806	5	1	rs4408428	rs4408428	rs4408428	-	N	N	N	N	N	N	Y
60	13	97854889	97846080	97866456	13	1	rs9516861	rs9516861	rs9516861	MBNL2	N	N	N	Y	N	N	N
61	13	111551920	111528111	111567695	70	1	rs3205743	rs3205743	rs3205743	LINC00346; ANKRD10	N	N	N	N	N	N	Y
62	14	57295404	57280046	57298333	10	1	rs11627348	rs11627348	rs11627348	OTX2	N	N	N	Y	N	N	N
63	15	47504854	47488977	47610914	140	2	rs34480933;rs7173058	rs34480933	rs34480933	SEMA6D	N	N	N	Y	N	Y	N
64	15	78025420	77996537	78044723	57	1	rs4076998	rs4076998	rs4076998	TSPAN3; LINGO1	N	N	N	Y	N	N	N
65	16	5800337	5786191	5837327	130	1	rs2079735	rs2079735	rs2079735	RBFOX1	N	N	N	Y	N	N	N
66	16	7668003	7654082	7674376	54	2	rs3826209;rs11077207	rs3826209	rs3826209	RBFOX1	N	N	N	Y	N	N	N
67	16	13097084	13021889	13118299	128	1	rs11641597	rs11641597	rs11641597	SHISA9	N	N	N	Y	N	N	N
68	16	13800558	13763820	13805809	86	1	rs12920548	rs12920548	rs12920548	SHISA9	N	N	N	Y	N	N	N
69	16	31092075	30881299	31155458	153	2	rs7196726;rs11865499	rs7196726	rs7196726	INO80E; FAM57B; ZNF768; PRR14; PHKG2; C16orf93; RNF40; BCL7C; CTF1; FBXL19; ORAI3; SETD1A; HSD3B7; AC135048.1; STX1B; STX4; ZNF668; ZNF646; PRSS53; RP11-196G11.1; VKORC1; BCKDK; KAT8; PRSS8; PRSS36; TRIM72; PYDC1; ITGAM; ITGAX; ZNF843; ARMC5; TGFB1I1; AC142381.1	N	N	N	Y	N	N	N
70	16	52285658	52232367	52317810	64	1	rs67753568	rs67753568	rs67753568	-	N	N	N	Y	N	N	N
71	16	71389182	71364761	71436837	52	2	rs8054321;rs12599948	rs8054321	rs8054321	HYDIN; CMTR2; CALB2; ZNF23; ZNF19; CHST4; TAT; MARVELD3; PHLPP2; AP1G1; ATXN1L; DHODH	N	N	N	Y	N	N	N
72	17	2574821	2473537	2574821	8	2	rs12938775;rs7218235	rs12938775	rs12938775	PAFAH1B1	N	N	N	Y	N	N	N
73	17	44184828	43463493	44863133	3959	10	rs17689966;rs3935637;rs1467967;rs9904290;rs2732630;rs1623865;rs9303521;rs35909029;rs4510068;rs4792827	rs17689966;rs4510068	rs4510068	FZD2; DBF4B; DCAKD; NMT1; PLCD3; ACBD4; HEXIM2; FMNL1; SPATA32; ARHGAP27; PLEKHM1; CRHR1; SPPL2C; MAPT; STH; KANSL1; ARL17B; LRRC37A; LRRC37A2; ARL17A; NSF; WNT3; GOSR2; EFCAB13; LRRC37A3; C17orf58	N	N	Y	Y	N	Y	N
74	17	79095144	79045766	79097769	31	3	rs8073904;rs4969373;rs72854126	rs8073904	rs8073904	BAIAP2; AATK; SLC38A10	N	N	N	Y	N	N	N
75	18	35242636	35169974	35242636	3	1	rs17570807	rs17570807	rs17570807	-	N	N	N	Y	N	N	N
76	18	42154550	41999291	42260348	36	2	rs2137138;rs67973517	rs2137138	rs2137138	SETBP1	N	N	N	N	N	N	Y
77	18	49947295	49943959	49960237	8	1	rs17748074	rs17748074	rs17748074	DCC	N	N	N	Y	N	N	N
78	18	50726559	50555225	51059190	415	3	rs8084351;rs9950293;rs4940240	rs8084351	rs8084351	DCC; MBD2	N	N	N	Y	N	N	N
79	18	53404986	52765283	53463661	167	9	rs11663684;rs12967143;rs1377243;rs3017183;rs28602385;rs17522826;rs17527878;rs7240986;rs1452787	rs11663684;rs12967143;rs17527878	rs17527878	MBD2; RAB27B; TCF4; WDR7	Y	N	N	Y	N	N	N
80	20	44692598	44680412	44747947	19	2	rs13037326;rs6074012	rs13037326	rs13037326	PLTP; SLC12A5; NCOA5; CD40	N	N	N	Y	N	N	N
81	22	41418297	41408754	41713111	147	1	rs9611460	rs9611460	rs9611460	MCHR1; SLC25A17; ST13; XPNPEP3; EP300; L3MBTL2; CHADL; RANGAP1; AL035681.1; ZC3H7B; TEF; PHF5A; ACO2; POLR3H; CSDC2; PMM1; DESI1; XRCC6; NHP2L1; MEI1; CCDC134; SREBF2; TNFRSF13C; CENPM; WBP2NL; NAGA; CYP2D6	N	N	N	Y	N	N	N

### Sheet: 15. plas top 10,000
SNP	CHR	BP	A1	A2	est	SE	Pval_Estimate
rs6591222	11	66551143	C	T	0.111367	0.0146042	2.42741e-14
rs10750790	11	66582210	A	G	0.113648	0.0149441	2.85209e-14
rs10791890	11	66518990	T	C	0.111044	0.014606	2.9012e-14
rs4576826	11	66560982	T	C	0.109576	0.0145973	6.06808e-14
rs4930390	11	66560023	A	G	0.109605	0.0146133	6.36222e-14
rs10791892	11	66549740	C	G	0.109387	0.0146095	7.02612e-14
rs2187041	11	66534516	T	C	0.108936	0.0146217	9.31266e-14
rs714766	11	66535323	A	G	0.108877	0.0146147	9.34624e-14
rs10791891	11	66528694	T	C	0.10885	0.014613	9.4137e-14
rs7930203	11	66583759	A	G	0.108398	0.0146112	1.1819e-13
rs10791889	11	66493825	C	T	0.108773	0.014725	1.50244e-13
rs7570	11	66610645	G	C	0.107091	0.014634	2.51693e-13
rs4930383	11	66340039	T	C	0.108753	0.0150299	4.62818e-13
rs2242663	11	66335308	T	C	0.109109	0.0152583	8.62989e-13
rs1044522	11	66335832	G	A	0.106967	0.0150508	1.18498e-12
rs551708	11	66486143	T	C	-0.0954701	0.0138006	4.58575e-12
rs7947920	11	13230633	T	C	-0.0948054	0.0138942	8.89093e-12
rs17374152	5	93236948	A	G	0.102894	0.0150935	9.28999e-12
rs35408576	5	93273497	A	C	0.102642	0.0151192	1.13035e-11
rs140550035	5	93189083	T	C	0.101431	0.0151386	2.08174e-11
rs17314727	5	93228046	T	C	0.10377	0.0154881	2.08464e-11
rs35797348	5	93284879	G	A	0.102051	0.0152466	2.18163e-11
rs2085961	5	93322970	A	G	0.101386	0.0151888	2.47134e-11
rs1047029	11	66130548	C	T	-0.100054	0.0150026	2.57392e-11
rs34322452	5	93347836	A	G	0.0965161	0.0145533	3.3141e-11
rs1011501	5	93008722	T	C	0.0959637	0.0145338	4.0346e-11
rs17375167	5	93427260	T	C	0.0974674	0.0148599	5.41359e-11
rs6591223	11	66609289	C	T	0.0892736	0.0137049	7.31852e-11
rs1945302	11	66337498	C	T	0.0916741	0.0141114	8.22321e-11
rs1791679	11	66337874	C	A	0.0915047	0.0141209	9.16626e-11
rs34039087	5	93348041	G	A	0.094255	0.0145652	9.72073e-11
rs17371926	5	93054861	T	C	0.0956317	0.0147919	1.01199e-10
rs13167912	5	93139899	G	A	0.0940547	0.0145652	1.06463e-10
rs7931485	11	66578635	G	A	0.0883822	0.0136886	1.07076e-10
rs34257169	5	93091382	C	G	0.0936157	0.0145449	1.22388e-10
rs10500775	11	13230924	C	T	-0.0833396	0.012966	1.29676e-10
rs607736	11	66328877	G	A	0.0904479	0.0140993	1.40764e-10
rs3901919	11	13237023	C	A	-0.0830839	0.0129656	1.47412e-10
rs9633985	11	66520608	A	T	0.0877722	0.0137658	1.81661e-10
rs1481890	11	13234392	C	T	-0.0825353	0.0129664	1.949e-10
rs11600442	11	13235070	G	A	-0.0822147	0.0129681	2.30131e-10
rs11022723	11	13270635	G	A	-0.0832357	0.0131402	2.38222e-10
rs679228	11	66324422	C	T	0.0847278	0.0133842	2.44479e-10
rs1481881	11	13269536	T	C	-0.0849324	0.0134243	2.50323e-10
rs12419833	11	13235881	A	T	-0.0819714	0.0129652	2.57489e-10
rs4757126	11	13231801	T	C	-0.0819735	0.0129681	2.59617e-10
rs11022721	11	13270501	A	C	-0.0829112	0.0131315	2.72045e-10
rs11022722	11	13270538	C	T	-0.0829157	0.0131339	2.73477e-10
rs610293	11	66310380	C	T	0.087514	0.0138639	2.74802e-10
rs11825452	11	13269722	A	C	-0.0828676	0.0131402	2.85568e-10
rs4757133	11	13268797	G	A	-0.0828733	0.0131417	2.86073e-10
rs4757136	11	13281327	T	A	-0.0828487	0.0131451	2.9266e-10
rs7117317	11	13278809	A	G	-0.0827921	0.0131412	2.97254e-10
rs1351520	11	13268538	A	G	-0.0827082	0.0131344	3.03301e-10
rs1351522	11	13268386	T	C	-0.082692	0.013132	3.03462e-10
rs1351521	11	13268494	C	T	-0.0826973	0.0131344	3.04929e-10
rs35681858	11	13270008	C	T	-0.082676	0.0131349	3.0859e-10
rs12786955	11	13280635	G	C	-0.0826782	0.0131427	3.15779e-10
rs35601753	11	13279149	T	C	-0.0826317	0.0131417	3.22084e-10
rs34588274	11	13269946	C	T	-0.0823345	0.0130994	3.27067e-10
rs4756763	11	13280556	G	A	-0.0830925	0.0132402	3.47949e-10
rs11825506	11	13269937	A	G	-0.0821689	0.0130942	3.49126e-10
rs4757135	11	13280403	A	G	-0.0823843	0.0131402	3.61888e-10
rs1481879	11	13271768	C	T	-0.082348	0.0131363	3.64005e-10
rs12788850	11	13238235	G	A	-0.0812345	0.0129604	3.65946e-10
rs4757134	11	13272902	C	T	-0.0822282	0.0131334	3.82519e-10
rs4756762	11	13272778	G	A	-0.0822471	0.0131368	3.82952e-10
rs1481876	11	13272171	A	G	-0.0821217	0.0131368	4.07107e-10
rs6486110	11	13270920	C	G	-0.0820929	0.0131368	4.12884e-10
rs11022725	11	13273156	A	C	-0.0818011	0.0131324	4.69622e-10
rs11022726	11	13273305	G	A	-0.0815379	0.0131296	5.29031e-10
rs9783306	11	13276923	C	A	-0.0815907	0.0131392	5.30866e-10
rs55957464	11	13277443	A	G	-0.0813569	0.0131397	5.95276e-10
rs11825504	11	13269921	A	T	-0.0811402	0.0131282	6.3848e-10
rs1481877	11	13272091	A	G	-0.0808468	0.0131272	7.33366e-10
rs4756761	11	13272616	T	C	-0.08072	0.0131267	7.78346e-10
rs4372426	11	13275240	C	T	-0.0806348	0.0131301	8.18807e-10
rs11823901	11	13279949	C	T	-0.0803998	0.0131482	9.66096e-10
rs11603808	11	13274991	C	T	-0.0801858	0.0131291	1.01213e-09
rs10896117	11	66161463	G	A	0.0990645	0.0162483	1.08132e-09
rs1531755	11	13259778	G	A	-0.0787866	0.012981	1.28385e-09
rs35424804	11	13248730	C	T	-0.078249	0.0129247	1.41093e-09
rs11607529	11	13261390	C	T	-0.078556	0.0129817	1.43677e-09
rs12795287	11	13260882	C	A	-0.0802142	0.0132634	1.46837e-09
rs11227478	11	66173400	G	A	0.0979831	0.0162111	1.50161e-09
rs55689167	11	13279979	G	A	-0.0792929	0.0131239	1.52347e-09
rs10500776	11	13260743	G	A	-0.0781915	0.0129812	1.70744e-09
rs7735435	5	92977139	T	C	0.082898	0.013763	1.70938e-09
rs17688916	17	43778680	T	A	0.106117	0.0176964	2.0158e-09
rs4930391	11	66645254	T	C	-0.0789716	0.0131819	2.0869e-09
rs508443	11	66509369	C	T	-0.078936	0.0132288	2.41699e-09
rs11022706	11	13232392	T	G	-0.076644	0.0129393	3.15432e-09
rs4654899	1	21410231	C	A	-0.0776397	0.0131147	3.21836e-09
rs12805064	11	13258381	G	A	-0.0767795	0.0129725	3.24676e-09
rs67780191	11	66147151	C	A	-0.0833329	0.0140833	3.27593e-09
rs8187658	11	66134085	C	T	0.0959438	0.0162296	3.38714e-09
rs34560638	11	13288851	T	A	-0.0772445	0.0130726	3.44392e-09
rs4654898	1	21376383	T	C	-0.0774509	0.0131106	3.47332e-09
rs10799679	1	21341776	A	G	-0.0774534	0.0131129	3.49082e-09
rs6426669	1	21430584	C	A	-0.0774337	0.0131106	3.50108e-09
rs12808273	11	13262490	G	A	-0.0764722	0.0129654	3.67583e-09
rs7537072	1	21434533	T	C	-0.0772448	0.0130968	3.68002e-09
rs11826480	11	13279997	T	C	-0.0772655	0.0131156	3.83576e-09
rs6503443	17	43765881	T	C	0.0925678	0.0157153	3.85508e-09
rs6700718	1	21299363	C	A	-0.0771488	0.0131129	4.01816e-09
rs7543126	1	21406088	T	G	-0.0771101	0.0131101	4.06033e-09
rs16941038	17	43761565	T	C	0.092644	0.0157577	4.1206e-09
rs900144	11	13294268	C	T	-0.0769115	0.0130824	4.1269e-09
rs7207373	17	43770712	C	T	0.0925269	0.0157422	4.16178e-09
rs16941035	17	43761519	T	G	0.0928647	0.0158068	4.22889e-09
rs11227474	11	66165092	T	C	0.0825289	0.0140518	4.27445e-09
rs12802573	11	13261935	G	A	-0.0761463	0.0129746	4.38766e-09
rs7215239	17	43767773	T	C	0.0922882	0.0157378	4.51586e-09
rs2513658	11	66628249	G	A	-0.0773447	0.0131923	4.5493e-09
rs79172804	17	43828764	G	A	0.102792	0.0175381	4.59877e-09
rs2219998	11	13292864	G	A	-0.0766355	0.0130778	4.62984e-09
rs112073200	17	44201791	G	C	0.0881333	0.0150485	4.72361e-09
rs55974014	17	43757450	C	A	0.0969038	0.016572	4.99156e-09
rs6426652	1	21298306	C	T	-0.0766631	0.013117	5.07912e-09
rs4146385	11	13291931	T	A	-0.0763994	0.0130778	5.16079e-09
rs55669501	17	44202564	G	A	0.088235	0.0151226	5.39105e-09
rs57222984	17	43758898	A	G	0.0922721	0.0158147	5.39325e-09
rs71238846	17	43552537	G	A	0.101016	0.0173175	5.43842e-09
rs1635288	17	43756969	A	G	-0.0912736	0.0156512	5.48556e-09
rs112333322	17	44126673	A	G	0.0892507	0.0153234	5.72914e-09
rs34369393	11	13289344	G	A	-0.0761858	0.0130803	5.72928e-09
rs62065444	17	43565599	T	C	0.0941968	0.0161743	5.75093e-09
rs112560196	17	44200078	A	T	0.0877368	0.0150737	5.86591e-09
rs62065447	17	43569083	C	T	0.100846	0.0173274	5.88307e-09
rs4630308	11	66162587	G	A	-0.0815248	0.0140119	5.94585e-09
rs4654902	1	21435056	T	G	-0.0763396	0.0131235	5.99079e-09
rs6663452	1	21423154	T	C	-0.0763278	0.0131216	5.99353e-09
rs10916921	1	21334542	C	T	-0.0763344	0.013123	5.99779e-09
rs7942486	11	13288698	G	T	-0.0822189	0.0141369	6.03056e-09
rs112578465	17	44125066	C	T	0.0874123	0.0150339	6.08695e-09
rs111327992	17	44126691	G	A	0.0888934	0.0152889	6.09016e-09
rs2054604	11	13266342	A	G	-0.0754291	0.0129753	6.12568e-09
rs12150628	17	44149581	C	T	0.0937934	0.0161408	6.21222e-09
rs62060855	17	44161860	C	T	0.0935514	0.0161028	6.26133e-09
rs62060856	17	44161875	A	C	0.0937047	0.0161296	6.26641e-09
rs6697555	1	21287938	C	T	-0.0761795	0.0131142	6.28802e-09
rs1879583	17	43570893	C	T	0.100632	0.0173272	6.3326e-09
rs12576293	11	66132217	T	A	-0.0813115	0.0140017	6.35048e-09
rs17575507	17	44134095	A	G	0.0873035	0.0150339	6.35628e-09
rs6681064	1	21339644	A	G	-0.0777902	0.0133961	6.3625e-09
rs111372048	17	44136577	A	C	0.0872763	0.0150297	6.36357e-09
rs55686102	17	44202608	C	T	0.0880282	0.0151616	6.39876e-09
rs4930181	11	66161370	C	T	-0.0813723	0.0140221	6.50753e-09
rs56321771	11	66161072	C	T	-0.0812978	0.0140093	6.50904e-09
rs1724407	17	43747615	C	T	-0.0911456	0.0157077	6.52869e-09
rs61882109	11	13288885	A	C	-0.0758717	0.0130758	6.53519e-09
rs12420203	11	66163794	T	C	-0.0814148	0.0140336	6.57593e-09
rs74850776	17	44150042	T	C	0.0933957	0.0161028	6.63343e-09
rs6684346	1	21431850	G	A	-0.0760802	0.0131212	6.69993e-09
rs62055706	17	43760685	T	C	0.0934449	0.0161184	6.73522e-09
rs62061856	17	44200015	T	C	0.0934667	0.0161343	6.91276e-09
rs1879585	17	43567175	T	G	0.100698	0.0173864	6.96454e-09
rs10916937	1	21439785	A	G	-0.0759832	0.0131221	7.01899e-09
rs7521675	1	21424070	T	C	-0.0758979	0.0131102	7.07033e-09
rs112364920	17	44161360	A	T	0.0870664	0.0150485	7.21976e-09
rs62062277	17	44093753	T	G	0.0871016	0.0150549	7.22627e-09
rs4792824	17	43750910	C	T	-0.0908353	0.0157039	7.28304e-09
rs1630095	17	43750172	G	A	-0.0908645	0.0157096	7.29398e-09
rs1724402	17	43754914	C	T	-0.0908171	0.0157022	7.30636e-09
rs1631850	17	43749942	A	G	-0.0908031	0.0157001	7.31107e-09
rs112310745	17	44082432	G	A	0.0872696	0.0150908	7.33937e-09
rs12418706	11	66163601	G	A	-0.0810027	0.014008	7.35632e-09
rs76333921	17	43759426	C	T	0.0933957	0.0161521	7.37015e-09
rs6703227	1	21374810	T	C	-0.0758148	0.0131189	7.5115e-09
rs55825513	17	44176215	G	A	0.086948	0.0150466	7.53317e-09
rs6426656	1	21343245	G	C	-0.0757974	0.0131175	7.54351e-09
rs1991556	17	44083402	G	A	0.0936596	0.0162094	7.55396e-09
rs2316784	17	44021699	G	T	0.0939888	0.0162674	7.57102e-09
rs17418249	1	21390582	C	T	-0.0757653	0.0131156	7.61705e-09
rs62065436	17	43556652	G	A	0.100114	0.0173338	7.66665e-09
rs76154201	17	44154033	T	C	0.0867897	0.0150299	7.72027e-09
rs75530705	17	44154048	C	T	0.0867894	0.0150299	7.72118e-09
rs76453925	17	43759431	C	T	0.0932629	0.0161544	7.77641e-09
rs7554997	1	21400139	C	T	-0.075749	0.0131235	7.83349e-09
rs61117207	1	21394374	A	C	-0.0757139	0.0131189	7.86231e-09
rs12150464	17	43776371	C	T	0.0935809	0.0162161	7.88666e-09
rs62056919	17	43786698	C	T	0.0932353	0.0161566	7.89342e-09
rs62056918	17	43786676	T	G	0.0932483	0.0161589	7.89343e-09
rs62062278	17	44093860	A	G	0.0867194	0.0150318	7.97138e-09
rs12150435	17	43776391	G	C	0.0936287	0.01623	7.97998e-09
rs1879582	17	43570680	C	T	0.0999556	0.0173274	7.99106e-09
rs11227485	11	66215423	C	T	0.0812674	0.0140968	8.16772e-09
rs111825734	17	44019107	T	G	0.0863458	0.0149786	8.1846e-09
rs62065442	17	43563894	T	C	0.0998611	0.017324	8.19927e-09
rs55998145	11	66152586	A	G	-0.0807825	0.0140144	8.20237e-09
rs4930362	11	66154360	T	C	-0.0807878	0.0140182	8.26055e-09
rs7104253	11	66155621	T	C	-0.080778	0.014017	8.2692e-09
rs4930179	11	66157432	C	T	-0.080836	0.0140272	8.27259e-09
rs62062777	17	44022068	G	A	0.0928385	0.0161117	8.30411e-09
rs62062776	17	44022043	A	C	0.0928378	0.0161117	8.30625e-09
rs3767248	1	21276854	A	G	-0.0756092	0.0131219	8.3091e-09
rs4479290	17	44021744	T	C	0.0934482	0.0162184	8.31944e-09
rs4327091	17	44021717	G	A	0.0937033	0.0162627	8.31951e-09
rs6692081	1	21296363	T	C	-0.0755669	0.0131198	8.42295e-09
rs62056905	17	43782693	A	G	0.093343	0.0162068	8.43691e-09
rs6683542	1	21369610	T	C	-0.0755812	0.0131263	8.51262e-09
rs111960572	17	43563349	G	A	0.10564	0.0183477	8.52875e-09
rs6684976	1	21367501	G	A	-0.0755391	0.0131203	8.53974e-09
rs62055751	17	43767538	A	G	0.0928615	0.0161296	8.5515e-09
rs6669102	1	21355543	A	G	-0.0755074	0.0131165	8.57984e-09
rs1724400	17	43755871	A	C	-0.0926656	0.0160977	8.59061e-09
rs62062133	17	44114372	T	C	0.0938595	0.0163055	8.59718e-09
rs62062324	17	44114362	A	T	0.0939558	0.0163222	8.59737e-09
rs62062325	17	44114364	C	A	0.0939834	0.016327	8.59739e-09
rs1724401	17	43755857	C	A	-0.090405	0.0157077	8.64072e-09
rs112746008	17	44126650	C	T	0.088622	0.0154007	8.69519e-09
rs62054832	17	43933579	C	A	0.0932294	0.0162023	8.71078e-09
rs17652337	17	44083323	C	T	0.0927678	0.0161229	8.72645e-09
rs9468	17	44101563	T	C	0.0926478	0.0161029	8.74164e-09
rs2532307	17	44221350	G	A	0.0925848	0.0160942	8.78417e-09
rs17573447	17	44079567	C	T	0.0926459	0.016105	8.78804e-09
rs62063212	17	44221042	C	T	0.0926547	0.0161075	8.8056e-09
rs62065445	17	43565840	G	A	0.0996558	0.0173273	8.85186e-09
rs62063304	17	44049900	A	G	0.0928775	0.0161498	8.87246e-09
rs241028	17	43735276	C	T	0.0926938	0.0161184	8.88229e-09
rs6661116	1	21337155	C	G	-0.0754449	0.0131207	8.92119e-09
rs112596352	17	44170238	G	A	0.0866012	0.015061	8.9235e-09
rs56026524	17	43939389	C	T	0.0957738	0.0166566	8.92875e-09
rs62065441	17	43563093	A	G	0.099607	0.0173274	9.00322e-09
rs56159231	17	43556862	C	T	0.099624	0.0173307	9.00886e-09
rs55746869	17	43551083	C	T	0.0997291	0.0173502	9.02961e-09
rs6426659	1	21361302	G	A	-0.0753454	0.0131088	9.04705e-09
rs1635298	17	43744344	T	A	-0.0903234	0.0157153	9.05855e-09
rs62063171	17	44203311	C	T	0.0929105	0.0161657	9.06285e-09
rs2049515	17	43761856	C	T	0.0926382	0.0161185	9.06583e-09
rs2158474	17	43761939	G	C	0.0930534	0.0161908	9.06777e-09
rs112275793	17	43563304	A	C	0.106105	0.0184632	9.09414e-09
rs112995489	17	43563305	T	G	0.106118	0.0184675	9.12688e-09
rs62063294	17	44044157	G	A	0.0927146	0.0161386	9.19689e-09
rs62055709	17	43762429	C	T	0.092629	0.0161251	9.22505e-09
rs62062274	17	44093319	G	A	0.092548	0.0161117	9.2389e-09
rs61891449	11	66150767	T	C	-0.0803971	0.0139967	9.24592e-09
rs8712	17	44101871	A	G	0.0932285	0.0162323	9.27935e-09
rs7535895	1	21439239	T	A	-0.0753617	0.0131221	9.29571e-09
rs62065404	17	43551613	C	T	0.0994478	0.0173176	9.32329e-09
rs111913701	17	44159631	T	G	0.0863007	0.0150297	9.35667e-09
rs111519055	17	44159672	A	G	0.0864803	0.015061	9.35726e-09
rs608248	11	66562248	T	C	0.0759743	0.0132318	9.3681e-09
rs113788190	17	44161302	A	G	0.0862964	0.0150297	9.37237e-09
rs62065399	17	43546057	G	T	0.0994873	0.0173275	9.3787e-09
rs2271115	1	21295864	C	T	-0.0753437	0.0131226	9.38261e-09
rs62060794	17	44142566	C	T	0.0924758	0.0161095	9.44256e-09
rs62060795	17	44142663	C	T	0.0925013	0.016114	9.44273e-09
rs56100710	17	43939395	A	T	0.09541	0.016622	9.46845e-09
rs56026232	17	43939399	A	C	0.0955012	0.0166379	9.46868e-09
rs241023	17	43737040	G	A	0.0925121	0.0161185	9.49484e-09
rs12936645	17	43495420	A	T	0.109773	0.0191264	9.50289e-09
rs56015792	17	43551321	G	C	0.0994076	0.0173208	9.51225e-09
rs55987700	17	44161146	T	G	0.0924416	0.0161075	9.52205e-09
rs62061858	17	44200033	T	C	0.0925295	0.0161231	9.52827e-09
rs62060852	17	44160050	G	A	0.0924296	0.0161073	9.55912e-09
rs62065403	17	43551523	T	C	0.099671	0.0173701	9.57486e-09
rs112385572	17	44066172	A	G	0.0862719	0.015036	9.59686e-09
rs3912063	17	44165049	A	G	0.092584	0.0161364	9.60282e-09
rs113793114	17	44037079	G	A	0.0926138	0.0161431	9.63363e-09
rs62062782	17	44023087	G	A	0.0924183	0.0161095	9.64384e-09
rs6426668	1	21396596	T	C	-0.0752571	0.0131193	9.67332e-09
rs6692244	1	21396886	C	A	-0.0752915	0.0131254	9.67556e-09
rs55893711	17	44119320	C	T	0.0923998	0.0161095	9.70911e-09
rs2532276	17	44246624	C	A	0.0924113	0.016112	9.71832e-09
rs16940799	17	44102933	T	C	0.0923722	0.0161073	9.7629e-09
rs594313	11	66608991	T	C	0.0775229	0.0135182	9.76814e-09
rs62055701	17	43758787	G	A	0.0943358	0.0164519	9.80575e-09
rs62055702	17	43758790	C	T	0.0943502	0.0164544	9.80587e-09
rs17572147	17	44044985	A	G	0.0923446	0.0161051	9.81623e-09
rs113857334	17	44044940	T	C	0.0923427	0.0161051	9.82239e-09
rs113322852	17	43569245	T	A	0.0927724	0.0161803	9.8275e-09
rs7939111	11	66167585	G	A	0.0804491	0.0140323	9.86024e-09
rs62063670	17	44123248	T	C	0.0924925	0.0161341	9.88209e-09
rs111970616	17	44169581	T	C	0.0865137	0.0150927	9.91687e-09
rs12133780	1	21270808	G	A	-0.0752172	0.0131221	9.92014e-09
rs77875796	17	44051612	A	G	0.0930432	0.0162323	9.92709e-09
rs885363	1	21325360	C	A	-0.0751663	0.0131138	9.93452e-09
rs62060842	17	44153607	T	A	0.0939685	0.0163973	9.99904e-09
rs62061822	17	44186894	A	C	0.0925215	0.0161453	1.0011e-08
rs62055697	17	43758148	C	T	0.0932197	0.0162674	1.0015e-08
rs627330	11	66602099	C	T	0.0758363	0.0132342	1.0024e-08
rs733969	17	44089727	G	A	0.0937235	0.0163557	1.00243e-08
rs61781115	1	21322860	C	T	-0.07518	0.0131198	1.00269e-08
rs9906974	17	43822772	T	C	0.0947816	0.016541	1.00375e-08
rs41437445	17	44116238	G	A	0.0923065	0.0161095	1.00465e-08
rs55643511	17	43556982	G	A	0.0992603	0.0173241	1.00654e-08
rs62055711	17	43762554	A	G	0.0931897	0.016265	1.00752e-08
rs62065437	17	43557612	G	A	0.0992925	0.0173306	1.00828e-08
rs111364350	17	44168508	C	T	0.092292	0.0161095	1.01002e-08
rs112197756	17	44154105	A	G	0.0861034	0.0150297	1.01101e-08
rs543191	11	66583779	T	G	0.0757668	0.0132259	1.01225e-08
rs77924366	17	44182181	T	C	0.0933904	0.0163029	1.01346e-08
rs17577094	17	44187492	A	G	0.0945925	0.0165137	1.01557e-08
rs74398257	17	43756340	T	C	0.0925969	0.0161657	1.01625e-08
rs6426660	1	21361640	A	G	-0.0751413	0.0131184	1.01664e-08
rs62062323	17	44113224	C	T	0.092256	0.0161075	1.01917e-08
rs17660132	17	44165803	T	C	0.0953999	0.0166574	1.02119e-08
rs17576779	17	44178272	C	T	0.0923723	0.0161296	1.02302e-08
rs17660488	17	44178337	T	C	0.0928405	0.0162115	1.02323e-08
rs56240678	17	44176170	C	G	0.0922811	0.016114	1.02358e-08
rs17660398	17	44170612	C	T	0.0923311	0.0161229	1.02405e-08
rs62061793	17	44171565	C	A	0.0926412	0.0161771	1.02411e-08
rs62061803	17	44174513	C	A	0.0925887	0.016168	1.02419e-08
rs17660595	17	44180954	A	G	0.0925107	0.0161544	1.02427e-08
rs62061802	17	44174351	T	A	0.0929964	0.0162393	1.02441e-08
rs17576842	17	44179992	A	G	0.0924714	0.0161476	1.02449e-08
rs17576870	17	44180442	A	G	0.0925229	0.0161567	1.02456e-08
rs62061796	17	44173408	G	A	0.092863	0.0162161	1.02462e-08
rs74348235	17	44165852	A	G	0.0923418	0.0161251	1.02478e-08
rs62061809	17	44178839	T	C	0.0925601	0.0161634	1.02515e-08
rs62060797	17	44143344	G	A	0.0922257	0.0161051	1.02519e-08
rs111952388	17	44181454	C	T	0.092251	0.0161095	1.02537e-08
rs62061814	17	44181508	T	G	0.0924301	0.0161409	1.02545e-08
rs77635460	17	44186593	T	C	0.0926365	0.0161771	1.02577e-08
rs62061816	17	44182336	C	A	0.0927149	0.0161908	1.02581e-08
rs1039594	11	66131149	C	T	-0.0801722	0.0140005	1.02583e-08
rs17577052	17	44186301	T	C	0.0923647	0.0161296	1.02587e-08
rs62061812	17	44180997	C	T	0.0923379	0.0161251	1.02622e-08
rs78487840	17	43757161	C	T	0.092299	0.0161184	1.02641e-08
rs62055710	17	43762537	T	A	0.0931531	0.0162676	1.02651e-08
rs17573509	17	44081224	G	A	0.092273	0.0161142	1.0271e-08
rs17688002	17	43762594	A	T	0.0926166	0.0161748	1.0284e-08
rs62061791	17	44171024	T	C	0.0923704	0.0161318	1.02845e-08
rs17576989	17	44183616	C	A	0.092281	0.0161162	1.02847e-08
rs12452273	17	43552921	C	T	0.0991563	0.0173176	1.02968e-08
rs62061811	17	44180173	T	G	0.0922392	0.0161095	1.02972e-08
rs17577159	17	44188477	T	G	0.0923667	0.0161319	1.02992e-08
rs111295615	17	44184428	T	C	0.0924428	0.0161454	1.03034e-08
rs62064664	17	44081462	T	C	0.0922758	0.0161162	1.03035e-08
rs1635291	17	43751913	G	A	-0.0900403	0.0157258	1.03037e-08
rs17651857	17	44069687	A	G	0.0923646	0.0161318	1.03064e-08
rs62064665	17	44081527	T	C	0.0922616	0.016114	1.03087e-08
rs2040846	17	43762846	A	G	0.0922095	0.0161051	1.0314e-08
rs17653836	17	44128876	T	A	0.0922206	0.0161073	1.03199e-08
rs12150576	17	44015624	G	A	0.0922323	0.0161096	1.03242e-08
rs17761207	17	43762255	T	C	0.0922954	0.0161207	1.03266e-08
rs62055708	17	43761974	C	A	0.0930812	0.016258	1.0327e-08
rs12950965	17	43551151	C	G	0.0991468	0.0173176	1.03301e-08
rs11079729	17	44115569	C	A	0.0922017	0.0161051	1.03435e-08
rs62053946	17	43747677	C	T	0.0922237	0.0161095	1.03556e-08
rs62053947	17	43747683	G	A	0.0933833	0.0163124	1.03629e-08
rs17576631	17	44170018	G	C	0.093245	0.0162887	1.03716e-08
rs17577024	17	44186252	G	A	0.0923015	0.0161252	1.04005e-08
rs17651483	17	44058861	C	A	0.0923243	0.0161296	1.04111e-08
rs17572627	17	44058629	T	A	0.0922085	0.0161095	1.0414e-08
rs17660936	17	44191159	C	T	0.0922443	0.0161162	1.04236e-08
rs77527347	17	44058017	G	T	0.0931603	0.0162768	1.04347e-08
rs62061807	17	44177097	C	T	0.0922279	0.0161142	1.04417e-08
rs62063271	17	44036047	G	A	0.0859803	0.0150235	1.0463e-08
rs17660294	17	44167101	T	C	0.0921934	0.0161095	1.04718e-08
rs62062768	17	44019479	C	G	0.0921665	0.0161051	1.04768e-08
rs10451283	17	43814020	T	C	0.0922299	0.0161162	1.04775e-08
rs112572874	17	44072984	A	G	0.0859058	0.0150111	1.04782e-08
rs62061766	17	44167464	G	A	0.0921783	0.0161073	1.04801e-08
rs62061767	17	44167729	A	G	0.0924862	0.0161612	1.04813e-08
rs79923630	17	44167661	G	T	0.0924992	0.0161634	1.04815e-08
rs62061792	17	44171554	G	A	0.0923953	0.0161454	1.04837e-08
rs80120913	17	44177755	C	G	0.0926648	0.0161931	1.04967e-08
rs62061821	17	44186055	G	A	0.0920812	0.0160918	1.05127e-08
rs62055752	17	43767628	G	A	0.0935582	0.0163509	1.05336e-08
rs62055753	17	43767631	G	A	0.0934745	0.0163364	1.05368e-08
rs113756354	17	44013483	A	G	0.0926284	0.0161908	1.05865e-08
rs3912060	17	44165435	C	T	0.0928652	0.0162323	1.0589e-08
rs17761100	17	43760389	A	G	0.0924969	0.016168	1.05905e-08
rs62061815	17	44181681	A	G	0.0921993	0.0161162	1.05956e-08
rs62061799	17	44174068	T	C	0.093432	0.0163318	1.05992e-08
rs17660337	17	44169605	T	C	0.0924671	0.0161635	1.06054e-08
rs62061772	17	44169437	T	C	0.0922207	0.0161207	1.06115e-08
rs112674766	17	44130924	A	T	0.0926743	0.0162	1.06116e-08
rs62061771	17	44169406	G	A	0.0922302	0.0161229	1.06241e-08
rs75115093	17	43761381	A	G	0.092201	0.0161184	1.06381e-08
rs17761124	17	43760516	A	T	0.0923502	0.0161454	1.06576e-08
rs62055705	17	43760599	A	C	0.0930064	0.0162603	1.06622e-08
rs62055704	17	43760577	G	A	0.0930595	0.0162697	1.06649e-08
rs55652155	17	43548481	A	G	0.0990502	0.0173176	1.06749e-08
rs241024	17	43736763	C	T	0.0922706	0.0161341	1.0716e-08
rs56041778	17	44147511	G	C	0.0920632	0.0160984	1.07293e-08
rs2838	17	44141347	A	G	0.0921136	0.0161073	1.07315e-08
rs17659731	17	44144634	G	A	0.0921124	0.0161073	1.07364e-08
rs12150127	17	44141732	G	A	0.092099	0.0161051	1.07381e-08
rs62060792	17	44141955	T	A	0.0921371	0.0161117	1.07382e-08
rs76307183	17	44142121	G	A	0.0922009	0.0161229	1.07385e-08
rs62060793	17	44142427	A	G	0.0921619	0.0161162	1.07409e-08
rs17575773	17	44142879	C	T	0.0920977	0.0161051	1.07431e-08
rs12150344	17	44143484	G	A	0.0920971	0.0161051	1.07457e-08
rs62060798	17	44144152	T	C	0.0921734	0.0161184	1.07461e-08
rs17575822	17	44144345	A	G	0.0922113	0.0161251	1.07478e-08
rs62060799	17	44144251	G	T	0.0922494	0.0161318	1.07489e-08
rs4383188	17	44197603	T	C	0.0921341	0.0161118	1.07511e-08
rs17575850	17	44144387	C	A	0.0920692	0.0161007	1.07565e-08
rs75546272	17	44130668	T	A	0.0921081	0.0161075	1.07577e-08
rs75641221	17	44145373	T	C	0.092092	0.0161051	1.07657e-08
rs62060800	17	44145592	A	G	0.092092	0.0161051	1.07657e-08
rs79782347	17	44146567	T	C	0.0922066	0.0161251	1.07661e-08
rs62061770	17	44169377	G	C	0.0926343	0.0161999	1.0767e-08
rs62060801	17	44145860	A	G	0.0920915	0.0161051	1.07679e-08
rs17659743	17	44146165	C	G	0.0921295	0.0161117	1.07681e-08
rs876944	17	44134391	G	T	0.0936013	0.0163692	1.07699e-08
rs77950913	17	44146451	T	C	0.0920908	0.0161051	1.07705e-08
rs75975083	17	44146357	T	C	0.0925933	0.0161931	1.07729e-08
rs112411928	17	44139762	C	G	0.0921282	0.0161117	1.07732e-08
rs56318865	17	44147411	G	A	0.0920647	0.0161006	1.07733e-08
rs62060802	17	44146336	A	C	0.0927512	0.0162207	1.07734e-08
rs56323408	17	44147721	C	T	0.0924486	0.016168	1.07777e-08
rs62060809	17	44148613	G	A	0.092	0.0160895	1.07786e-08
rs76761511	17	44185245	C	A	0.0925653	0.0161885	1.07801e-08
rs62062270	17	44091195	T	C	0.0921008	0.0161073	1.07809e-08
rs55831516	17	44148267	C	T	0.092022	0.016094	1.07914e-08
rs62060810	17	44148674	A	G	0.0920088	0.0160918	1.07938e-08
rs1117253	17	44149297	A	C	0.0925613	0.0161885	1.07966e-08
rs12150625	17	44149448	C	G	0.092045	0.0160984	1.0801e-08
rs12150611	17	44149741	G	A	0.0920449	0.0160984	1.08012e-08
rs12150627	17	44149537	C	G	0.0924545	0.0161702	1.08055e-08
rs974292	17	44150464	T	C	0.0921709	0.0161207	1.08062e-08
rs974291	17	44150480	A	T	0.0922476	0.0161341	1.08066e-08
rs12150558	17	44151156	T	C	0.0920939	0.0161073	1.08082e-08
rs12150551	17	44150920	T	C	0.0921192	0.0161117	1.08087e-08
rs113201171	17	44082249	A	T	0.0921313	0.016114	1.08116e-08
rs62063676	17	44129800	G	A	0.0921185	0.0161117	1.08117e-08
rs2316951	17	44139083	G	C	0.0921172	0.0161118	1.08174e-08
rs12416747	11	66135614	A	G	-0.080046	0.0140005	1.08178e-08
rs12793712	11	66198353	C	T	0.0805656	0.0140914	1.08196e-08
rs62064660	17	44078832	G	A	0.0923208	0.0161476	1.08218e-08
rs62060836	17	44152447	G	A	0.0920894	0.0161073	1.08262e-08
rs62060812	17	44151667	A	G	0.0923324	0.0161498	1.08273e-08
rs62060841	17	44153386	A	T	0.0919874	0.0160896	1.08287e-08
rs62060838	17	44153144	A	G	0.0920886	0.0161073	1.08292e-08
rs62060839	17	44153227	A	G	0.092293	0.0161431	1.08301e-08
rs62060840	17	44153258	A	G	0.092293	0.0161431	1.08301e-08
rs111853996	17	44130878	A	G	0.0929097	0.0162509	1.08302e-08
rs17653889	17	44133070	A	T	0.0927237	0.0162184	1.08303e-08
rs112893440	17	44179969	G	A	0.0922786	0.0161408	1.08363e-08
rs62060761	17	44133162	A	C	0.0927879	0.01623	1.08374e-08
rs62060845	17	44154393	A	G	0.0920863	0.0161073	1.08386e-08
rs62060767	17	44134910	G	A	0.0920987	0.0161095	1.08394e-08
rs62060768	17	44134984	G	A	0.092124	0.016114	1.084e-08
rs62060847	17	44154946	C	T	0.0920857	0.0161073	1.08409e-08
rs77220413	17	43764378	G	A	0.0922259	0.0161318	1.08413e-08
rs56100031	17	44155157	C	T	0.0920847	0.0161073	1.08448e-08
rs62061818	17	44182917	C	G	0.0942125	0.0164795	1.08456e-08
rs79649865	17	44130587	T	G	0.0920841	0.0161073	1.08469e-08
rs62060785	17	44136634	G	A	0.0920968	0.0161095	1.08471e-08
rs62063680	17	44131559	C	A	0.0921345	0.0161162	1.08491e-08
rs62060786	17	44136763	C	T	0.0920581	0.0161028	1.08493e-08
rs62063683	17	44131717	G	A	0.0920835	0.0161073	1.08495e-08
rs79180862	17	44131798	C	T	0.0920835	0.0161073	1.08495e-08
rs62060787	17	44136803	G	T	0.0920835	0.0161073	1.08495e-08
rs62063682	17	44131622	G	A	0.0920962	0.0161095	1.08495e-08
rs241021	17	43738627	T	G	0.0923395	0.0161521	1.0851e-08
rs55690782	17	44137311	G	A	0.092083	0.0161073	1.08515e-08
rs55714296	17	44137189	A	T	0.0920955	0.0161095	1.0852e-08
rs62062279	17	44093964	T	C	0.0859236	0.0150299	1.08529e-08
rs1107820	17	44135359	T	C	0.0921592	0.0161207	1.08532e-08
rs17653998	17	44135985	A	G	0.0920822	0.0161073	1.08555e-08
rs55972730	17	44155707	C	T	0.0920807	0.0161073	1.08608e-08
rs74846646	17	44082446	G	A	0.0929433	0.0162582	1.08616e-08
rs17659881	17	44157597	A	G	0.0920805	0.0161073	1.08622e-08
rs1476554	17	44159102	C	T	0.0920799	0.0161073	1.08645e-08
rs17654016	17	44137925	T	C	0.0920797	0.0161073	1.08653e-08
rs62060769	17	44135026	G	C	0.0920922	0.0161095	1.08654e-08
rs2316952	17	44139190	G	C	0.092079	0.0161073	1.08671e-08
rs17659953	17	44159725	C	T	0.0920792	0.0161073	1.08673e-08
rs78938131	17	44157622	T	G	0.0920786	0.0161073	1.0869e-08
rs17660017	17	44160674	G	C	0.0920913	0.0161095	1.08698e-08
rs77138434	17	44159555	C	A	0.0922438	0.0161363	1.08722e-08
rs62060853	17	44160592	G	A	0.0920901	0.0161095	1.08737e-08
rs17576165	17	44159849	T	C	0.0920773	0.0161073	1.0874e-08
rs17576200	17	44159988	G	A	0.0923334	0.0161521	1.08745e-08
rs77925835	17	44159695	C	T	0.0922817	0.0161431	1.08749e-08
rs62060851	17	44157992	T	C	0.093552	0.0163655	1.08784e-08
rs17575437	17	44133031	T	A	0.0927115	0.0162184	1.08785e-08
rs62060850	17	44157982	A	T	0.0939454	0.0164344	1.08804e-08
rs17660065	17	44162284	T	C	0.0920348	0.0161007	1.08924e-08
rs1052551	17	44068924	G	A	0.0944665	0.0165261	1.08936e-08
rs17574604	17	44111613	A	G	0.0943721	0.0165097	1.08948e-08
rs2316955	17	44161985	T	G	0.0920711	0.0161073	1.08989e-08
rs17660251	17	44166646	C	T	0.0924551	0.0161748	1.09067e-08
rs7107191	11	66140397	G	A	-0.0800118	0.0139979	1.09079e-08
rs62065450	17	43570407	C	T	0.0989661	0.0173142	1.0914e-08
rs74481389	17	44154607	T	C	0.0925313	0.0161885	1.09142e-08
rs55864131	17	44163411	T	C	0.0920152	0.0160984	1.09193e-08
rs62060858	17	44164090	G	C	0.092066	0.0161073	1.09193e-08
rs62060859	17	44164133	G	A	0.092078	0.0161095	1.09219e-08
rs112074397	17	44131022	T	C	0.0920771	0.0161095	1.09255e-08
rs17660167	17	44166311	C	T	0.0921913	0.0161296	1.0929e-08
rs3912061	17	44165098	C	T	0.0924232	0.0161703	1.09301e-08
rs17687849	17	43759719	A	G	0.0921644	0.0161252	1.09341e-08
rs17564020	17	43991781	G	T	0.09211	0.0161162	1.09477e-08
rs3912062	17	44165069	A	G	0.0922501	0.0161409	1.09501e-08
rs62062269	17	44091092	G	C	0.0920562	0.0161073	1.09582e-08
rs62063675	17	44126575	C	T	0.0920389	0.0161053	1.0982e-08
rs17573245	17	44072854	T	C	0.0921391	0.0161229	1.09829e-08
rs56189701	17	43987801	T	C	0.0921391	0.0161229	1.09837e-08
rs62060760	17	44132887	C	T	0.0921132	0.0161184	1.09848e-08
rs62063672	17	44125288	A	G	0.0942212	0.0164874	1.09862e-08
rs17653162	17	44111827	C	A	0.0920103	0.0161007	1.09904e-08
rs1076222	17	44109769	C	G	0.0920355	0.0161051	1.09911e-08
rs17761046	17	43758382	T	C	0.0920859	0.016114	1.0993e-08
rs17653211	17	44112638	T	C	0.0920476	0.0161073	1.09934e-08
rs17653255	17	44112743	C	A	0.0920472	0.0161073	1.09952e-08
rs4608377	17	44113359	T	C	0.0921616	0.0161274	1.09964e-08
rs62062321	17	44111109	A	G	0.0920463	0.0161073	1.09978e-08
rs77009866	17	44110888	A	T	0.0920463	0.0161073	1.09978e-08
rs62055700	17	43758742	T	C	0.0922894	0.0161498	1.09983e-08
rs35833914	17	44110541	G	A	0.0922634	0.0161453	1.09989e-08
rs36076725	17	44110532	G	A	0.092315	0.0161544	1.0999e-08
rs62062322	17	44112385	A	G	0.0920584	0.0161095	1.10002e-08
rs17687838	17	43759048	T	C	0.0922759	0.0161476	1.10015e-08
rs12185225	17	44113491	T	C	0.0921335	0.0161229	1.10054e-08
rs112102887	17	44179749	G	A	0.0926639	0.0162161	1.10141e-08
rs17574796	17	44115074	T	C	0.0920395	0.0161073	1.10258e-08
rs12150162	17	44114218	T	C	0.092052	0.0161095	1.10259e-08
rs62055698	17	43758238	C	T	0.0922046	0.0161363	1.10285e-08
rs62062134	17	44114432	A	C	0.0922688	0.0161476	1.1029e-08
rs12185243	17	44115351	T	C	0.0920766	0.016114	1.10304e-08
rs12150542	17	44115730	G	A	0.0920384	0.0161073	1.10305e-08
rs17574824	17	44115107	C	T	0.0921526	0.0161274	1.10325e-08
rs12150090	17	44115886	C	T	0.0920378	0.0161073	1.10328e-08
rs12150447	17	44128125	A	C	0.0920378	0.0161073	1.10329e-08
rs12150064	17	44128407	C	A	0.0921269	0.0161229	1.10332e-08
rs55900347	17	44176092	G	A	0.0921011	0.0161184	1.10335e-08
rs10514898	17	44119636	A	C	0.0920498	0.0161095	1.10357e-08
rs10514897	17	44117397	A	G	0.0920493	0.0161095	1.10376e-08
rs79065019	17	44124535	T	C	0.0920487	0.0161095	1.10393e-08
rs62061730	17	44017342	A	G	0.0920487	0.0161095	1.10394e-08
rs62062136	17	44116312	T	C	0.0920359	0.0161073	1.10395e-08
rs62063671	17	44124837	A	G	0.0920485	0.0161095	1.10398e-08
rs79252344	17	44120608	A	G	0.0920485	0.0161095	1.10398e-08
rs12150336	17	44125704	C	T	0.0920485	0.0161095	1.10398e-08
rs41374248	17	44120442	A	G	0.0920613	0.0161117	1.10398e-08
rs74571696	17	44123685	G	A	0.0920485	0.0161095	1.10399e-08
rs79698033	17	44123717	C	T	0.0920485	0.0161095	1.10399e-08
rs74977736	17	44126977	G	C	0.0920867	0.0161162	1.10399e-08
rs12150570	17	44126218	G	A	0.0921632	0.0161296	1.10405e-08
rs62062137	17	44118848	G	A	0.0921242	0.0161229	1.10432e-08
rs41382552	17	44118999	A	G	0.0920474	0.0161095	1.10446e-08
rs17575556	17	44135827	G	A	0.0920221	0.0161051	1.10448e-08
rs905770	11	66156765	T	C	-0.0801738	0.0140317	1.1051e-08
rs62063677	17	44129885	C	T	0.0920327	0.0161073	1.10526e-08
rs56127309	17	43960341	G	A	0.0927734	0.016237	1.10542e-08
rs12150438	17	44113963	C	T	0.0920321	0.0161073	1.10548e-08
rs55767267	17	43960325	T	C	0.0934929	0.0163631	1.1058e-08
rs17651549	17	44061278	C	T	0.0944363	0.0165288	1.10708e-08
rs111751251	17	44042951	C	T	0.0876669	0.0153445	1.1084e-08
rs62061817	17	44182706	A	G	0.0925673	0.0162023	1.10851e-08
rs62064662	17	44079721	A	G	0.0923837	0.0161702	1.10873e-08
rs62061800	17	44174109	G	C	0.0927503	0.0162349	1.10984e-08
rs241037	17	43730636	G	T	0.0920822	0.0161184	1.11094e-08
rs55937610	17	43960283	A	G	0.0930398	0.0162863	1.11146e-08
rs17572361	17	44052009	T	C	0.0920045	0.0161051	1.11163e-08
rs62063305	17	44050282	G	A	0.0919991	0.0161051	1.11373e-08
rs17688511	17	43773607	T	G	0.0923936	0.0161748	1.11521e-08
rs77555455	17	44035516	G	A	0.0920195	0.0161095	1.11575e-08
rs62063851	17	44074435	C	G	0.0922595	0.0161521	1.1171e-08
rs17571857	17	44035706	A	G	0.0922331	0.0161476	1.11746e-08
rs17573175	17	44071089	C	G	0.0920903	0.0161229	1.11813e-08
rs75743061	17	44068112	C	G	0.0920885	0.0161229	1.11876e-08
rs78599197	17	44069970	C	G	0.0921524	0.0161341	1.11881e-08
rs569818	11	66570749	G	A	0.0761379	0.0133307	1.12012e-08
rs4486953	17	43763007	T	C	0.0920698	0.0161207	1.12129e-08
rs17688056	17	43763241	C	T	0.0920553	0.0161185	1.12201e-08
rs74450848	17	44082441	T	C	0.0928119	0.0162512	1.1226e-08
rs17688068	17	43763935	A	G	0.0920368	0.0161162	1.12437e-08
rs62055712	17	43764565	A	G	0.0921696	0.0161408	1.12752e-08
rs62055713	17	43764685	C	T	0.092105	0.0161296	1.12771e-08
rs77105679	17	44122896	G	A	0.0919916	0.0161097	1.12772e-08
rs62055714	17	43764796	G	T	0.0921546	0.0161386	1.12837e-08
rs56162163	17	43774497	A	T	0.0925961	0.0162161	1.1288e-08
rs62061711	17	44007764	T	C	0.0919889	0.0161098	1.12885e-08
rs56323832	17	43768633	G	A	0.0921398	0.0161363	1.12921e-08
rs17688090	17	43764987	G	A	0.0921262	0.0161341	1.12961e-08
rs62055715	17	43764847	G	A	0.0921504	0.0161386	1.13013e-08
rs62055717	17	43766415	A	G	0.093184	0.0163196	1.13023e-08
rs56312737	17	43769516	C	A	0.092111	0.0161318	1.13051e-08
rs17688126	17	43765080	A	G	0.0920852	0.0161274	1.13061e-08
rs62063681	17	44131592	A	G	0.0919959	0.0161117	1.13064e-08
rs41384744	17	44137070	A	G	0.0919194	0.0160984	1.13081e-08
rs62061789	17	44169769	C	T	0.0932642	0.016334	1.13097e-08
rs62061788	17	44169759	G	A	0.0933192	0.0163436	1.131e-08
rs62055716	17	43765778	C	T	0.0922207	0.0161521	1.13298e-08
rs62060843	17	44153626	C	T	0.0937047	0.016412	1.13303e-08
rs34043286	17	44117119	A	G	0.0920006	0.016114	1.13393e-08
rs17688205	17	43766352	G	C	0.0920769	0.0161274	1.13407e-08
rs77310586	17	43765381	G	C	0.0920893	0.0161296	1.13419e-08
rs62055718	17	43766418	C	T	0.0930765	0.0163029	1.13514e-08
rs62056785	17	43975263	T	C	0.0858254	0.0150339	1.13773e-08
rs17688249	17	43766754	C	T	0.0920906	0.0161318	1.13892e-08
rs2316953	17	44140341	G	A	0.0918983	0.0160984	1.13955e-08
rs78556223	17	44026478	A	G	0.0933501	0.0163534	1.14105e-08
rs62055696	17	43758125	A	G	0.0937135	0.0164172	1.14152e-08
rs974293	17	44150233	G	A	0.0919567	0.0161095	1.14168e-08
rs974294	17	44150163	T	G	0.0920959	0.0161343	1.14262e-08
rs17575683	17	44139662	C	T	0.091967	0.0161118	1.14269e-08
rs17688296	17	43767815	C	T	0.0920303	0.0161229	1.14285e-08
rs1052587	17	44102604	T	C	0.0942978	0.0165204	1.14331e-08
rs62055754	17	43768230	C	G	0.0920672	0.0161296	1.14333e-08
rs17761581	17	43769088	T	C	0.0920654	0.0161296	1.14408e-08
rs56110538	17	43768727	G	A	0.0920653	0.0161296	1.14414e-08
rs55972157	17	43768703	C	T	0.0920647	0.0161296	1.14438e-08
rs56100013	17	43768467	C	T	0.0920641	0.0161296	1.14465e-08
rs55669046	17	43768501	C	T	0.0926495	0.0162323	1.14495e-08
rs55980621	17	43768496	C	T	0.0927558	0.0162509	1.145e-08
rs56283089	17	43769321	A	C	0.0920871	0.0161341	1.14573e-08
rs62063673	17	44125484	T	G	0.0919202	0.0161051	1.14624e-08
rs74531363	17	44026495	A	G	0.0931871	0.0163271	1.1463e-08
rs77266933	17	44026490	A	C	0.0929959	0.0162936	1.14649e-08
rs17760631	17	43743045	T	C	0.091994	0.0161185	1.14735e-08
rs17573607	17	44083081	G	A	0.0920807	0.0161341	1.1485e-08
rs974295	17	44150152	A	T	0.0919399	0.0161095	1.14863e-08
rs62061710	17	44007727	C	T	0.0919517	0.016112	1.14958e-08
rs62055692	17	43754909	A	G	0.0921035	0.0161388	1.15015e-08
rs113758975	17	44207523	T	A	0.0926903	0.0162419	1.15068e-08
rs757500	17	43756833	C	A	0.0919852	0.0161185	1.15105e-08
rs757501	17	43756685	A	G	0.0919718	0.0161162	1.1513e-08
rs9709338	17	44094871	A	G	0.0924763	0.0162048	1.15171e-08
rs62055693	17	43756910	T	C	0.0920851	0.0161363	1.15188e-08
rs1052590	17	44102638	A	G	0.0922638	0.016168	1.15264e-08
rs17687740	17	43756376	G	C	0.0923152	0.0161771	1.15297e-08
rs62056922	17	43787563	C	G	0.0921718	0.0161521	1.15327e-08
rs62053956	17	43750315	A	G	0.0919781	0.0161184	1.15391e-08
rs62053957	17	43750939	T	C	0.0919527	0.016114	1.15391e-08
rs55780786	17	44209875	T	C	0.0923126	0.0161771	1.15398e-08
rs62060835	17	44152390	C	T	0.0919142	0.0161073	1.15411e-08
rs12150111	17	44013938	A	G	0.0942126	0.0165101	1.15417e-08
rs62055661	17	43752039	C	T	0.0919648	0.0161162	1.15418e-08
rs75229280	17	44196653	G	A	0.0920013	0.0161229	1.15492e-08
rs62055691	17	43754850	T	C	0.0918333	0.016094	1.15618e-08
rs17687625	17	43750238	A	G	0.0919854	0.0161207	1.1563e-08
rs12149995	17	44092801	G	A	0.0919089	0.0161073	1.1563e-08
rs17687571	17	43750010	G	A	0.0923983	0.0161931	1.15642e-08
rs10791876	11	66169646	C	T	0.0798435	0.0139929	1.15667e-08
rs17661385	17	44207778	A	G	0.092384	0.0161908	1.15696e-08
rs17760817	17	43750137	G	C	0.0919073	0.0161073	1.15697e-08
rs10514904	17	44207887	C	T	0.0924493	0.0162023	1.15701e-08
rs62055662	17	43752566	C	T	0.0919705	0.0161184	1.15712e-08
rs79301522	17	44207932	A	G	0.0922534	0.016168	1.15712e-08
rs62053955	17	43749980	T	C	0.0926065	0.01623	1.15734e-08
rs17687667	17	43754099	G	A	0.0919567	0.0161162	1.15766e-08
rs17687534	17	43749579	T	C	0.0920072	0.0161252	1.15786e-08
rs62053948	17	43748046	C	T	0.0920065	0.0161251	1.15807e-08
rs56365901	17	43960323	A	G	0.0938424	0.0164469	1.15808e-08
rs62055665	17	43754505	A	C	0.0919936	0.0161229	1.15811e-08
rs62055689	17	43754569	G	A	0.0921473	0.0161498	1.15819e-08
rs62053953	17	43749454	G	A	0.0919932	0.0161229	1.15832e-08
rs62053949	17	43748101	A	G	0.0920059	0.0161251	1.15832e-08
rs62053951	17	43749168	G	C	0.0919549	0.0161162	1.15835e-08
rs62053952	17	43749261	T	C	0.0919676	0.0161184	1.15836e-08
rs62053954	17	43749949	G	A	0.0919542	0.0161162	1.15862e-08
rs62055664	17	43753642	A	G	0.0919034	0.0161073	1.15863e-08
rs62055663	17	43753454	A	G	0.0919288	0.0161117	1.15863e-08
rs76717812	17	43754010	T	C	0.0919669	0.0161184	1.15866e-08
rs62053950	17	43748412	A	G	0.0930596	0.01631	1.15886e-08
rs117124984	17	44051588	C	G	0.085577	0.0149988	1.15953e-08
rs118087478	17	44051589	T	G	0.0870494	0.0152571	1.16002e-08
rs389978	17	43717415	A	G	0.0919633	0.0161184	1.16013e-08
rs74829364	17	44084533	T	C	0.0919503	0.0161162	1.1603e-08
rs55682376	17	43991888	G	A	0.0919114	0.0161095	1.16062e-08
rs9944484	17	43990662	G	A	0.092025	0.0161296	1.16109e-08
rs62064661	17	44078892	G	A	0.0919212	0.0161117	1.16182e-08
rs12150195	17	44014263	T	C	0.0919083	0.0161096	1.16204e-08
rs17650381	17	44013024	T	C	0.0919077	0.0161096	1.16229e-08
rs17650417	17	44013103	G	T	0.0919077	0.0161096	1.16229e-08
rs62056863	17	43770595	A	G	0.0920089	0.0161274	1.16247e-08
rs17574361	17	44108202	A	G	0.0941838	0.0165087	1.16283e-08
rs7350928	17	44108100	C	T	0.0941826	0.0165085	1.16283e-08
rs62063296	17	44046202	C	T	0.0918804	0.0161051	1.16298e-08
rs62055690	17	43754576	C	G	0.0923036	0.0161793	1.16323e-08
rs62061720	17	44013189	C	T	0.0924211	0.0162	1.16326e-08
rs78962882	17	44084844	G	C	0.0919431	0.0161162	1.16334e-08
rs62061721	17	44013346	T	C	0.0918794	0.0161051	1.16347e-08
rs4306559	17	44090236	T	C	0.0918914	0.0161073	1.16372e-08
rs241032	17	43734145	T	C	0.0919285	0.016114	1.16415e-08
rs62062265	17	44090035	C	G	0.0918903	0.0161073	1.16418e-08
rs4283261	17	44089921	C	T	0.0919023	0.0161095	1.16445e-08
rs12150460	17	44014137	G	T	0.0921324	0.0161499	1.16459e-08
rs733966	17	44089563	C	T	0.0919529	0.0161185	1.16464e-08
rs62064670	17	44085852	T	A	0.0920414	0.0161341	1.16494e-08
rs12150254	17	44090455	T	C	0.0918874	0.0161073	1.16539e-08
rs17691328	17	43955487	C	T	0.0919249	0.016114	1.16576e-08
rs733968	17	44089715	C	T	0.0933452	0.016363	1.16585e-08
rs62064675	17	44088926	C	T	0.0918863	0.0161073	1.16587e-08
rs733967	17	44089690	T	C	0.0929748	0.0162981	1.16589e-08
rs62064671	17	44086100	T	C	0.0919367	0.0161162	1.16603e-08
rs111676341	17	44183403	A	G	0.0858219	0.0150443	1.1661e-08
rs75666751	17	44090148	A	C	0.0924143	0.0161999	1.16612e-08
rs12150170	17	44090646	A	G	0.0921801	0.0161589	1.16619e-08
rs62064674	17	44088772	C	A	0.0919081	0.0161117	1.16741e-08
rs62064672	17	44086521	G	A	0.0919458	0.0161184	1.16759e-08
rs17573858	17	44090796	T	C	0.0918931	0.0161095	1.16847e-08
rs17652520	17	44098967	G	A	0.0914052	0.0160241	1.16858e-08
rs62062266	17	44090704	A	G	0.0921479	0.0161544	1.16881e-08
rs55780945	17	44040120	C	T	0.0918784	0.0161073	1.16924e-08
rs1078268	17	44075901	A	G	0.0918781	0.0161073	1.16949e-08
rs62062267	17	44090854	C	T	0.0924584	0.0162091	1.16968e-08
rs62062268	17	44090858	C	T	0.0923913	0.0161976	1.17032e-08
rs75534191	17	44091724	G	A	0.0919266	0.0161162	1.17032e-08
rs12150229	17	44015446	A	G	0.0923508	0.0161908	1.171e-08
rs62063279	17	44036936	G	A	0.0920142	0.0161319	1.17114e-08
rs17574425	17	44109188	C	G	0.0919738	0.0161252	1.17202e-08
rs62063787	17	44061036	T	C	0.0933732	0.0163705	1.17206e-08
rs55711941	17	44040823	C	T	0.0918075	0.0160962	1.17251e-08
rs28416808	17	44021218	C	T	0.0918704	0.0161073	1.17264e-08
rs12150230	17	44015464	A	G	0.0922947	0.0161817	1.17268e-08
rs55881134	17	44109248	G	A	0.0919846	0.0161274	1.17276e-08
rs17652961	17	44108355	G	A	0.0918693	0.0161073	1.1732e-08
rs62061764	17	44166197	A	G	0.091993	0.0161296	1.17465e-08
rs872972	17	43756458	G	A	0.0954595	0.0167376	1.17503e-08
rs17577954	17	44209628	T	C	0.0925643	0.01623	1.17526e-08
rs78229689	17	44106806	G	A	0.092275	0.0161793	1.17536e-08
rs62062275	17	44093496	A	G	0.09185	0.0161051	1.17596e-08
rs7687	17	44103296	T	C	0.0918613	0.0161073	1.17664e-08
rs62062281	17	44094112	A	G	0.0921163	0.0161521	1.17679e-08
rs62062282	17	44094374	A	G	0.0918472	0.0161051	1.17714e-08
rs62061732	17	44017941	G	T	0.0918846	0.0161117	1.17747e-08
rs2279861	11	66133336	A	G	-0.0798491	0.0140019	1.1789e-08
rs62064663	17	44080039	T	G	0.0917798	0.016094	1.17896e-08
rs17650901	17	44039691	A	G	0.0941064	0.016502	1.17911e-08
rs17574228	17	44104509	T	C	0.0919698	0.0161274	1.17922e-08
rs2158257	17	44104343	A	C	0.0920844	0.0161476	1.17951e-08
rs63750417	17	44060775	C	T	0.0918291	0.0161028	1.17951e-08
rs62062284	17	44095570	G	A	0.0918143	0.0161006	1.18041e-08
rs62063784	17	44059775	A	G	0.0918264	0.0161028	1.18065e-08
rs1800547	17	44051846	A	G	0.0926202	0.0162424	1.18159e-08
rs56234850	17	44060248	G	A	0.0917984	0.0160984	1.18185e-08
rs17652748	17	44103616	C	T	0.0918482	0.0161073	1.18225e-08
rs17651243	17	44052284	G	A	0.0918312	0.0161051	1.18412e-08
rs12150469	17	44092497	T	C	0.0917928	0.0160984	1.18424e-08
rs111976319	17	44095335	C	A	0.0918813	0.016114	1.18431e-08
rs17574040	17	44102865	A	C	0.0918432	0.0161073	1.1844e-08
rs17651285	17	44054237	G	A	0.0918304	0.0161051	1.18447e-08
rs919462	17	44065740	C	T	0.0920853	0.0161498	1.18459e-08
rs1981997	17	44056767	G	A	0.0918207	0.0161036	1.18488e-08
rs17572613	17	44058004	A	G	0.0915778	0.016061	1.18505e-08
rs62062286	17	44096486	C	T	0.0918158	0.0161028	1.18522e-08
rs17651213	17	44051924	G	A	0.0918286	0.0161051	1.18525e-08
rs62064669	17	44084676	C	T	0.0918789	0.016114	1.18534e-08
rs17572495	17	44054596	T	G	0.0917776	0.0160962	1.18546e-08
rs2217394	17	44053448	A	G	0.0918281	0.0161051	1.18548e-08
rs17572467	17	44054388	T	C	0.0918281	0.0161051	1.18549e-08
rs62063300	17	44048350	T	C	0.091942	0.0161252	1.1857e-08
rs62062297	17	44101004	A	G	0.0920051	0.0161363	1.18592e-08
rs754512	17	44055647	A	T	0.0923942	0.0162046	1.18595e-08
rs1981998	17	44056833	G	A	0.0920692	0.0161476	1.18606e-08
rs62062293	17	44100553	C	A	0.0918392	0.0161073	1.18607e-08
rs2316954	17	44156167	G	A	0.0918403	0.0161075	1.18619e-08
rs62062295	17	44100906	A	G	0.0920558	0.0161453	1.18621e-08
rs62063778	17	44053989	G	A	0.0918262	0.0161051	1.18622e-08
rs754513	17	44055638	T	A	0.0917375	0.0160896	1.18636e-08
rs62063777	17	44053171	A	G	0.0921456	0.0161611	1.18639e-08
rs62063299	17	44048336	T	C	0.0919404	0.0161252	1.1864e-08
rs62063298	17	44048323	G	T	0.0920297	0.0161409	1.18649e-08
rs62062289	17	44097235	G	C	0.0918508	0.0161095	1.18653e-08
rs17651134	17	44050340	G	A	0.0918628	0.0161118	1.18691e-08
rs62063306	17	44050395	C	A	0.0918245	0.0161051	1.18692e-08
rs62063776	17	44050850	A	G	0.0918372	0.0161073	1.18693e-08
rs62063775	17	44050823	G	T	0.091926	0.0161229	1.18697e-08
rs17572248	17	44049867	A	G	0.0920408	0.0161431	1.18722e-08
rs17651093	17	44049550	G	A	0.0918365	0.0161073	1.18731e-08
rs17573907	17	44099082	C	T	0.0918486	0.0161095	1.18747e-08
rs62063303	17	44049133	T	C	0.0918092	0.0161028	1.18807e-08
rs75242405	17	44049329	C	T	0.0918852	0.0161162	1.18812e-08
rs62062296	17	44100916	C	T	0.0919868	0.0161341	1.18832e-08
rs77747656	17	44099827	C	G	0.0918337	0.0161073	1.18844e-08
rs62062292	17	44099809	A	C	0.091833	0.0161073	1.18872e-08
rs17650973	17	44044220	A	T	0.0918326	0.0161073	1.18899e-08
rs75145092	17	44044823	T	A	0.0918197	0.0161051	1.18903e-08
rs62063295	17	44044431	C	T	0.0918181	0.0161051	1.1897e-08
rs17572169	17	44045974	C	T	0.0918181	0.0161051	1.18978e-08
rs62063297	17	44047802	A	T	0.0918163	0.0161051	1.19047e-08
rs17650991	17	44044508	A	C	0.0918161	0.0161051	1.19066e-08
rs74373419	17	44047609	C	T	0.0918158	0.0161051	1.19071e-08
rs77513497	17	44045474	A	G	0.0918527	0.0161117	1.19119e-08
rs919461	17	44065669	A	T	0.091916	0.0161229	1.19143e-08
rs10445371	17	44065410	G	A	0.091916	0.0161229	1.19143e-08
rs62062771	17	44020282	G	A	0.0918391	0.0161095	1.19161e-08
rs62063293	17	44043819	G	A	0.0918386	0.0161095	1.19181e-08
rs62062772	17	44020314	C	T	0.0918386	0.0161095	1.19186e-08
rs919464	17	44065901	C	T	0.0919149	0.0161229	1.19189e-08
rs17651700	17	44066634	C	G	0.0919404	0.0161274	1.19191e-08
rs62056786	17	43975285	T	C	0.0856943	0.0150318	1.19199e-08
rs62063292	17	44043636	C	T	0.0918381	0.0161095	1.19204e-08
rs62063291	17	44043378	T	C	0.0918633	0.016114	1.19209e-08
rs17651754	17	44067546	T	C	0.0919143	0.0161229	1.19213e-08
rs17650872	17	44039516	G	T	0.0918124	0.0161051	1.19228e-08
rs10445338	17	44067682	G	A	0.0919138	0.0161229	1.19236e-08
rs113134013	17	44066995	C	T	0.0919641	0.0161318	1.19263e-08
rs62063794	17	44066088	T	A	0.0919768	0.0161341	1.19263e-08
rs112206871	17	44041817	A	G	0.0916726	0.0160807	1.19267e-08
rs76357066	17	44067046	G	A	0.0919253	0.0161251	1.19283e-08
rs79447161	17	44067508	A	G	0.0919123	0.0161229	1.19294e-08
rs62063280	17	44037299	G	C	0.0918361	0.0161095	1.19297e-08
rs111652694	17	44067831	T	C	0.0919247	0.0161251	1.19307e-08
rs55709241	17	44041101	T	C	0.0922698	0.0161862	1.19444e-08
rs62063278	17	44036914	C	T	0.0919846	0.0161364	1.19489e-08
rs12150515	17	44090685	G	T	0.0921353	0.0161635	1.19651e-08
rs56280951	17	44041107	G	A	0.0921836	0.0161725	1.19799e-08
rs17652502	17	44094471	G	A	0.0919007	0.0161229	1.19804e-08
rs76539714	17	43758887	A	G	0.0926316	0.0162512	1.19816e-08
rs7938676	11	66167406	C	A	0.0798735	0.0140131	1.19879e-08
rs111520035	17	44039410	A	G	0.0917716	0.0161006	1.19888e-08
rs62061845	17	44190156	T	C	0.0934475	0.0163951	1.19999e-08
rs62062285	17	44095661	T	G	0.0919593	0.0161341	1.20025e-08
rs62063781	17	44058691	G	T	0.091765	0.0161009	1.20243e-08
rs34579536	17	44108906	A	G	0.0917937	0.0161073	1.20589e-08
rs62063800	17	44069198	C	T	0.0922781	0.0161931	1.20781e-08
rs17761387	17	43765450	G	A	0.0919668	0.0161386	1.20829e-08
rs62062799	17	44027521	G	T	0.0918384	0.0161162	1.20855e-08
rs62062276	17	44093627	A	G	0.0917858	0.0161073	1.20933e-08
rs62062791	17	44025273	G	A	0.0918489	0.0161184	1.20954e-08
rs113486004	17	43751427	T	C	0.0919132	0.0161298	1.20985e-08
rs62064668	17	44082981	G	A	0.0918212	0.016114	1.21054e-08
rs62059007	17	44005615	A	G	0.0917937	0.0161095	1.21149e-08
rs79772576	17	44106220	A	G	0.0917679	0.0161051	1.21162e-08
rs76723223	17	44089108	T	C	0.0917529	0.0161028	1.21263e-08
rs113520245	17	44033132	C	T	0.0873381	0.015328	1.21271e-08
rs79073784	17	43754209	G	C	0.0918785	0.0161251	1.21331e-08
rs448830	17	43725212	G	A	0.0918392	0.0161185	1.21387e-08
rs4654896	1	21356930	T	C	-0.07475	0.0131193	1.21433e-08
rs62062802	17	44028045	G	T	0.0920554	0.0161566	1.21443e-08
rs17573593	17	44082603	A	C	0.0917745	0.0161073	1.21446e-08
rs10445337	17	44067400	T	C	0.0932649	0.01637	1.21702e-08
rs2316948	17	44094667	C	G	0.0930131	0.0163268	1.21959e-08
rs62056835	17	43988623	G	A	0.091772	0.0161095	1.22106e-08
rs62056862	17	43770525	C	T	0.0918608	0.0161251	1.2211e-08
rs62056866	17	43771493	G	A	0.0918982	0.0161318	1.22152e-08
rs10491143	17	43773248	A	T	0.0921298	0.0161725	1.22165e-08
rs17688434	17	43772540	G	A	0.092039	0.0161567	1.22178e-08
rs10491144	17	43773124	A	C	0.0922331	0.0161908	1.22195e-08
rs17688391	17	43772109	C	A	0.0920255	0.0161544	1.22204e-08
rs17688410	17	43772251	C	T	0.091974	0.0161454	1.22206e-08
rs17688452	17	43773085	G	A	0.0926288	0.0162604	1.22215e-08
rs62063774	17	44050463	T	C	0.0917557	0.0161073	1.22265e-08
rs62056867	17	43771627	A	G	0.0918953	0.0161318	1.22281e-08
rs17688534	17	43773877	A	T	0.0921137	0.0161703	1.22302e-08
rs62056865	17	43771193	T	C	0.0918946	0.0161318	1.22309e-08
rs55874169	17	44014384	G	A	0.0917664	0.0161095	1.22356e-08
rs62064667	17	44082528	A	T	0.0918552	0.0161251	1.22363e-08
rs12150454	17	43776061	C	T	0.091855	0.0161252	1.22381e-08
rs17688558	17	43773943	A	G	0.0920729	0.0161634	1.22382e-08
rs62056870	17	43773784	C	A	0.0920858	0.0161657	1.22383e-08
rs62056869	17	43773447	T	C	0.0920987	0.016168	1.22383e-08
rs17688682	17	43775929	C	G	0.0920858	0.0161657	1.22393e-08
rs12150547	17	43775546	A	G	0.0920723	0.0161635	1.22417e-08
rs55760800	17	43996908	T	G	0.0917904	0.016114	1.22419e-08
rs80028338	17	44161470	A	C	0.0856151	0.0150299	1.22434e-08
rs17761838	17	43774959	T	C	0.092084	0.0161657	1.2247e-08
rs12150091	17	43776242	A	G	0.0921483	0.0161771	1.22481e-08
rs75046472	17	43997499	A	T	0.0927162	0.0162768	1.22494e-08
rs62056872	17	43775015	T	C	0.0920826	0.0161657	1.22525e-08
rs11828583	11	13279963	A	C	-0.0746724	0.0131092	1.22531e-08
rs17761985	17	43776787	C	T	0.0920695	0.0161635	1.2254e-08
rs56391096	17	43774845	C	T	0.0920691	0.0161634	1.2255e-08
rs62056874	17	43777578	C	T	0.0920295	0.0161566	1.22589e-08
rs62056873	17	43776945	T	C	0.0920289	0.0161566	1.22615e-08
rs62063282	17	44039043	G	A	0.0917732	0.0161117	1.22619e-08
rs62064666	17	44082514	T	C	0.091849	0.0161251	1.22639e-08
rs80143279	17	43776742	T	C	0.0931347	0.0163509	1.22653e-08
rs79675109	17	43746418	T	A	0.0918091	0.0161184	1.22715e-08
rs62056875	17	43778003	T	A	0.0920257	0.0161566	1.22756e-08
rs747152	17	44090339	T	C	0.0920126	0.0161544	1.22769e-08
rs757502	17	43756506	C	T	0.092324	0.0162092	1.22806e-08
rs4581739	17	44204739	T	C	0.0916893	0.0160985	1.22986e-08
rs113638513	17	44204749	A	G	0.0923192	0.0162092	1.23021e-08
rs17762165	17	43778602	C	T	0.092057	0.0161635	1.23101e-08
rs111957446	17	44179723	T	C	0.0921488	0.0161796	1.23104e-08
rs62063172	17	44203366	T	C	0.0920558	0.0161634	1.23144e-08
rs17688032	17	43763202	G	A	0.0917992	0.0161185	1.23167e-08
rs1526129	17	43779657	T	C	0.0921573	0.0161817	1.2325e-08
rs241020	17	43738676	C	A	0.0917955	0.0161185	1.23335e-08
rs17760577	17	43741452	C	T	0.0918203	0.0161229	1.23361e-08
rs62056878	17	43780561	C	T	0.0919861	0.0161521	1.23375e-08
rs968028	17	43781105	A	G	0.091731	0.0161073	1.23383e-08
rs17687462	17	43744990	C	T	0.0917563	0.0161118	1.23383e-08
rs17760733	17	43746276	G	T	0.0919092	0.0161386	1.23385e-08
rs17687504	17	43746721	A	G	0.0917938	0.0161185	1.2341e-08
rs78052495	17	43768347	C	T	0.0939653	0.0164998	1.23422e-08
rs78471340	17	43768346	G	A	0.094096	0.0165228	1.23429e-08
rs62053939	17	43740856	C	T	0.091793	0.0161184	1.23437e-08
rs62053940	17	43741028	A	G	0.0917922	0.0161184	1.23471e-08
rs62053945	17	43746839	T	C	0.0917918	0.0161184	1.23487e-08
rs17564871	17	44011018	A	G	0.0918686	0.0161319	1.23487e-08
rs62062283	17	44095055	C	A	0.0925997	0.0162603	1.23495e-08
rs17652121	17	44073973	T	C	0.0940552	0.0165161	1.23552e-08
rs17688944	17	43779419	T	A	0.0920047	0.0161567	1.23707e-08
rs17688922	17	43779351	G	A	0.092108	0.0161748	1.23712e-08
rs62061708	17	44006956	A	G	0.0922617	0.0162023	1.23829e-08
rs62061707	17	44006954	T	C	0.0924061	0.0162277	1.23841e-08
rs17650818	17	44036787	T	C	0.0917443	0.0161118	1.23926e-08
rs241029	17	43734643	T	C	0.0917931	0.0161207	1.24004e-08
rs241035	17	43731896	C	T	0.0919333	0.0161454	1.24029e-08
rs62063277	17	44036462	T	A	0.0917164	0.0161073	1.2403e-08
rs241031	17	43734304	T	C	0.0918306	0.0161274	1.24045e-08
rs241033	17	43733983	G	A	0.0917796	0.0161185	1.24046e-08
rs241036	17	43731719	A	C	0.0917923	0.0161207	1.24047e-08
rs79857651	17	44013475	G	A	0.0921394	0.0161817	1.2405e-08
rs62063859	17	44078616	G	A	0.0917411	0.0161117	1.24055e-08
rs62063276	17	44036408	T	G	0.0916776	0.0161006	1.24069e-08
rs241034	17	43733048	A	T	0.0918296	0.0161274	1.2408e-08
rs79959255	17	44077708	G	T	0.0917402	0.0161117	1.241e-08
rs241022	17	43737730	T	C	0.0917784	0.0161185	1.24104e-08
rs62063856	17	44076466	A	G	0.091702	0.0161051	1.24111e-08
rs62063845	17	44071294	T	C	0.0932732	0.0163816	1.2427e-08
rs241030	17	43734503	A	G	0.0917746	0.0161185	1.24272e-08
rs62061823	17	44188645	C	T	0.0920667	0.0161702	1.24396e-08
rs767057	17	43998822	A	G	0.0920989	0.0161762	1.24479e-08
rs56200760	17	43772018	G	T	0.0918461	0.0161318	1.24487e-08
rs62061847	17	44191682	G	A	0.091654	0.0160984	1.24566e-08
rs56040418	17	43958079	C	T	0.0918186	0.0161274	1.24579e-08
rs1467969	17	43998328	C	T	0.0917533	0.0161162	1.24666e-08
rs1467970	17	43998574	T	G	0.0917406	0.016114	1.24666e-08
rs767058	17	43998767	T	C	0.0917405	0.016114	1.24669e-08
rs241038	17	43730598	G	A	0.0917645	0.0161184	1.24722e-08
rs62063850	17	44073739	G	A	0.0916884	0.0161051	1.24723e-08
rs17652066	17	44073145	G	C	0.0918277	0.0161296	1.24743e-08
rs62063853	17	44074613	A	G	0.0920842	0.0161748	1.24782e-08
rs2004673	17	44075099	T	C	0.0919292	0.0161476	1.24791e-08
rs62063852	17	44074581	A	G	0.0916992	0.0161073	1.24809e-08
rs62063854	17	44074619	G	A	0.0923449	0.0162207	1.24817e-08
rs2004674	17	44075110	A	T	0.0920834	0.0161748	1.24822e-08
rs55726761	17	44099669	G	A	0.0916984	0.0161073	1.24841e-08
rs62063849	17	44073062	T	G	0.0918125	0.0161274	1.24853e-08
rs112415880	17	44042868	G	A	0.0916342	0.0160962	1.24892e-08
rs62063855	17	44075535	T	C	0.0916973	0.0161073	1.24895e-08
rs56166491	17	44042221	A	G	0.0916588	0.0161006	1.2492e-08
rs62063798	17	44068543	G	A	0.0917974	0.0161251	1.24961e-08
rs74759276	17	44069768	A	G	0.0917592	0.0161184	1.24963e-08
rs55886080	17	44072041	T	A	0.0921971	0.0161954	1.24964e-08
rs55913645	17	44070956	T	A	0.0917845	0.0161229	1.24965e-08
rs55662347	17	44070545	G	A	0.0917718	0.0161207	1.24966e-08
rs17651887	17	44069840	G	A	0.0918227	0.0161296	1.24967e-08
rs62063842	17	44070111	G	C	0.0918227	0.0161296	1.24967e-08
rs1078269	17	44075837	T	C	0.0921449	0.0161862	1.24968e-08
rs62063846	17	44071674	A	G	0.091784	0.0161229	1.2499e-08
rs55736025	17	44072017	C	A	0.092367	0.0162253	1.24997e-08
rs62063797	17	44068294	G	C	0.0925659	0.0162603	1.2501e-08
rs55967721	17	43948977	G	A	0.0921309	0.0161842	1.25076e-08
rs12150242	17	44015816	A	G	0.0917044	0.0161096	1.25158e-08
rs12150235	17	44015745	A	G	0.0917043	0.0161096	1.25164e-08
rs12150104	17	44015929	G	A	0.0917034	0.0161096	1.25206e-08
rs62063266	17	44033488	C	T	0.0918427	0.0161341	1.25222e-08
rs113537106	17	44016462	A	G	0.0917015	0.0161095	1.25283e-08
rs62061725	17	44016157	G	C	0.092072	0.0161748	1.25327e-08
rs62061727	17	44017124	G	T	0.0917097	0.0161117	1.25483e-08
rs62061728	17	44017180	T	G	0.0916966	0.0161095	1.25503e-08
rs62061729	17	44017283	A	G	0.0916966	0.0161095	1.25506e-08
rs62060837	17	44152760	T	G	0.0916843	0.0161075	1.25548e-08
rs62061731	17	44017666	C	A	0.0917716	0.0161229	1.25558e-08
rs62063275	17	44036287	A	G	0.0916945	0.0161095	1.25602e-08
rs62060834	17	44151697	A	T	0.0919354	0.0161521	1.25678e-08
rs17650771	17	44035367	A	G	0.0917179	0.016114	1.25699e-08
rs17571809	17	44034859	A	G	0.0917158	0.016114	1.25796e-08
rs62063684	17	44132269	T	C	0.0917505	0.0161207	1.25944e-08
rs17649553	17	43994648	C	T	0.0917491	0.0161207	1.2601e-08
rs62061795	17	44173179	C	A	0.0915296	0.016083	1.26228e-08
rs62063786	17	44061023	G	A	0.0931578	0.0163691	1.26236e-08
rs62063269	17	44034833	G	A	0.0917407	0.0161207	1.26389e-08
rs62063779	17	44054671	C	T	0.0918022	0.0161318	1.26487e-08
rs17653906	17	44133142	G	A	0.0924263	0.0162416	1.2652e-08
rs62063799	17	44069180	C	G	0.0922916	0.0162184	1.26628e-08
rs12576299	11	66132286	T	C	-0.0798076	0.0140246	1.26647e-08
rs62056933	17	43789978	G	A	0.0928256	0.0163125	1.26689e-08
rs2942170	17	43711312	C	T	0.0917213	0.0161184	1.26692e-08
rs62056932	17	43789971	G	C	0.0929482	0.016334	1.26696e-08
rs62056934	17	43790005	A	G	0.0928252	0.0163124	1.26705e-08
rs77017444	17	44028796	T	C	0.0917439	0.0161229	1.26827e-08
rs62060765	17	44133648	A	C	0.0919347	0.0161566	1.26881e-08
rs62062779	17	44022577	A	C	0.0920887	0.0161839	1.26947e-08
rs62062780	17	44022593	C	T	0.0921147	0.0161885	1.26949e-08
rs2040845	17	43767188	G	C	0.092194	0.0162025	1.26957e-08
rs62062769	17	44019643	G	A	0.0916644	0.0161095	1.26983e-08
rs75944932	17	44072423	A	C	0.0922309	0.0162091	1.26999e-08
rs62062781	17	44022632	G	A	0.0916632	0.0161095	1.2704e-08
rs75686108	17	44022376	C	T	0.0916621	0.0161095	1.27091e-08
rs17661141	17	44196015	C	G	0.0921502	0.0161954	1.27118e-08
rs113395365	17	44025650	T	C	0.0919938	0.016168	1.27128e-08
rs62062793	17	44026321	T	C	0.0916484	0.0161073	1.27138e-08
rs62062773	17	44020545	A	G	0.0916482	0.0161073	1.27145e-08
rs62062794	17	44026394	A	G	0.0916605	0.0161095	1.27162e-08
rs74903707	17	44028707	G	A	0.0916728	0.0161117	1.27177e-08
rs62062785	17	44024562	G	T	0.0916583	0.0161095	1.27266e-08
rs112950348	17	44033188	G	A	0.0926506	0.0162839	1.27269e-08
rs62062788	17	44024906	A	G	0.0918102	0.0161363	1.27299e-08
rs62062783	17	44023520	T	G	0.0924355	0.0162463	1.27309e-08
rs62062787	17	44024865	T	C	0.0918992	0.0161521	1.27329e-08
rs62062792	17	44025347	T	C	0.0925681	0.0162697	1.27342e-08
rs79115768	17	44021061	C	T	0.0916561	0.0161095	1.27366e-08
rs62063857	17	44076665	A	G	0.0933065	0.0163996	1.27371e-08
rs62062784	17	44024552	C	G	0.091694	0.0161162	1.27373e-08
rs75839508	17	44022319	G	A	0.0916555	0.0161095	1.27393e-08
rs62062801	17	44028011	T	G	0.0919738	0.0161657	1.27455e-08
rs62063265	17	44033468	G	A	0.0917797	0.0161319	1.27527e-08
rs62063783	17	44059215	C	T	0.0916392	0.0161073	1.27562e-08
rs62062774	17	44021463	T	C	0.0916518	0.0161095	1.27565e-08
rs17571781	17	44033802	T	C	0.0924426	0.0162487	1.27603e-08
rs113277432	17	44033169	T	C	0.0927106	0.0162958	1.27611e-08
rs112169475	17	43760192	A	G	0.0926965	0.0162934	1.27618e-08
rs2040844	17	43767219	A	C	0.0919182	0.0161566	1.27638e-08
rs17652449	17	44088937	G	C	0.0916359	0.0161073	1.27725e-08
rs7125752	11	66162419	C	T	0.0797502	0.0140182	1.27764e-08
rs62063263	17	44033394	G	C	0.0925184	0.0162627	1.27787e-08
rs62063264	17	44033401	C	T	0.0923986	0.0162416	1.27789e-08
rs62062813	17	44032956	G	A	0.0916851	0.0161162	1.27792e-08
rs62063782	17	44058716	G	T	0.0915717	0.0160964	1.2783e-08
rs62063262	17	44033002	T	C	0.0916963	0.0161184	1.27855e-08
rs62063281	17	44038785	A	G	0.0922363	0.0162138	1.2797e-08
rs62056864	17	43770995	G	A	0.0917293	0.0161251	1.2809e-08
rs61667602	17	43785349	T	C	0.0920366	0.0161793	1.28138e-08
rs17571739	17	44032915	T	C	0.0920498	0.0161817	1.28143e-08
rs55927630	17	43772407	C	T	0.091983	0.0161702	1.28223e-08
rs78555354	17	44032879	A	G	0.0918413	0.0161453	1.28231e-08
rs62061849	17	44193882	C	T	0.0917644	0.0161319	1.28239e-08
rs56080482	17	44032597	G	A	0.091659	0.016114	1.28407e-08
rs55821155	17	44032470	C	G	0.0917861	0.0161363	1.28416e-08
rs56317731	17	44032073	A	G	0.0916714	0.0161162	1.28421e-08
rs17571718	17	44032768	T	C	0.0916557	0.016114	1.28575e-08
rs62055707	17	43761482	T	C	0.0923094	0.01623	1.28847e-08
rs62062806	17	44031420	G	A	0.0915985	0.0161051	1.28872e-08
rs17650651	17	44030311	T	G	0.0916493	0.016114	1.28872e-08
rs55978005	17	44031540	G	T	0.0916489	0.016114	1.28883e-08
rs62062805	17	44030773	A	G	0.0916221	0.0161095	1.28951e-08
rs17650633	17	44030231	T	C	0.0916472	0.016114	1.28968e-08
rs17650597	17	44030195	A	T	0.0916472	0.016114	1.28969e-08
rs17652036	17	44073027	G	A	0.0917487	0.0161319	1.28978e-08
rs17650579	17	44030115	C	T	0.0916467	0.016114	1.28993e-08
rs727425	17	44195495	G	A	0.0917983	0.0161408	1.29041e-08
rs76839282	17	44029178	G	C	0.0917724	0.0161363	1.29056e-08
rs17660847	17	44189373	C	T	0.091568	0.0161007	1.29126e-08
rs55840731	17	43769277	C	G	0.0917544	0.0161341	1.29295e-08
rs17762308	17	43780948	T	C	0.0918309	0.0161476	1.29319e-08
rs439558	17	43717803	T	C	0.0917234	0.0161296	1.29562e-08
rs62061705	17	44006252	T	C	0.0916089	0.0161095	1.29571e-08
rs62063780	17	44056238	A	G	0.0917332	0.0161318	1.29695e-08
rs62062800	17	44027753	A	G	0.0916304	0.016114	1.2975e-08
rs241027	17	43735478	A	G	0.091668	0.0161207	1.2978e-08
rs241026	17	43735555	G	A	0.0917188	0.0161296	1.29783e-08
rs17661428	17	44208144	C	G	0.0922763	0.0162277	1.29789e-08
rs62062290	17	44099129	C	A	0.0915908	0.0161073	1.29826e-08
rs62062798	17	44027383	A	G	0.0923546	0.0162416	1.29833e-08
rs62062795	17	44027090	C	T	0.0916274	0.016114	1.29893e-08
rs62062796	17	44027316	G	A	0.0916269	0.016114	1.29916e-08
rs2163130	17	44056434	G	A	0.0925377	0.0162744	1.29989e-08
rs2163129	17	44056433	T	C	0.0928759	0.016334	1.30011e-08
rs62062797	17	44027366	T	G	0.0923899	0.0162486	1.30043e-08
rs56119705	17	44209985	T	C	0.0919287	0.016168	1.30164e-08
rs3089	17	44209919	C	G	0.0938819	0.0165116	1.3018e-08
rs74765707	17	43770416	T	C	0.092452	0.0162603	1.30244e-08
rs62061855	17	44199670	G	A	0.0917858	0.0161433	1.30291e-08
rs62056850	17	43992581	C	T	0.0915632	0.0161051	1.3053e-08
rs75652502	17	44200510	C	A	0.0916862	0.0161274	1.30715e-08
rs17577313	17	44191835	A	G	0.0915708	0.0161073	1.30786e-08
rs17660865	17	44189408	T	C	0.0917353	0.0161364	1.30816e-08
rs62062789	17	44025033	T	C	0.0924382	0.0162603	1.30903e-08
rs10514901	17	44194735	G	T	0.0916696	0.0161252	1.30907e-08
rs62062790	17	44025045	C	T	0.0923845	0.016251	1.3092e-08
rs17661045	17	44194152	T	A	0.0919127	0.016168	1.30925e-08
rs111880194	17	44194621	C	G	0.0915791	0.0161095	1.30978e-08
rs62061850	17	44194519	T	C	0.091617	0.0161162	1.30985e-08
rs62061859	17	44201109	C	G	0.0917313	0.0161363	1.30992e-08
rs62063165	17	44202147	A	G	0.0915912	0.0161117	1.31006e-08
rs55672516	17	44201680	A	C	0.0920269	0.0161885	1.31033e-08
rs56257094	17	44201667	G	A	0.0923022	0.016237	1.31043e-08
rs111678697	17	44197032	T	C	0.0917047	0.0161319	1.31046e-08
rs62063164	17	44201887	C	T	0.0927585	0.0163172	1.31048e-08
rs62063163	17	44201865	C	T	0.092991	0.0163582	1.31065e-08
rs3087534	17	44198806	T	C	0.0916914	0.0161296	1.3107e-08
rs112813897	17	44196799	G	A	0.0922223	0.016223	1.31075e-08
rs1966345	17	44197806	T	C	0.0918835	0.0161634	1.31078e-08
rs62061854	17	44198080	C	T	0.0919481	0.0161748	1.3108e-08
rs113909426	17	44196822	G	A	0.0920387	0.0161908	1.31092e-08
rs1122381	17	44205839	A	G	0.0917422	0.0161386	1.31093e-08
rs17661348	17	44207066	A	G	0.0916399	0.0161207	1.31112e-08
rs1122380	17	44206079	C	T	0.0915638	0.0161073	1.31114e-08
rs10514903	17	44206646	C	G	0.0916777	0.0161274	1.31126e-08
rs757503	17	43756466	T	C	0.0941003	0.0165537	1.31154e-08
rs76380490	17	44203413	C	T	0.0914494	0.0160874	1.31157e-08
rs113120855	17	44203520	C	T	0.0915374	0.0161028	1.31159e-08
rs55885063	17	44202952	C	G	0.0917405	0.0161386	1.31166e-08
rs56273589	17	44203131	C	G	0.0917786	0.0161453	1.31172e-08
rs17688875	17	43778406	A	G	0.0918168	0.0161521	1.31198e-08
rs77095128	17	44204304	T	G	0.0925923	0.0162886	1.31214e-08
rs62063200	17	44206482	C	T	0.092036	0.0161908	1.31216e-08
rs55909047	17	44209957	A	G	0.0918282	0.0161544	1.3126e-08
rs113925422	17	44046934	T	A	0.0891033	0.015675	1.31262e-08
rs17564948	17	44011749	A	G	0.0915724	0.0161096	1.31311e-08
rs62061726	17	44016341	G	A	0.0915845	0.0161117	1.31324e-08
rs62062770	17	44019680	T	C	0.0915837	0.0161117	1.31363e-08
rs17564829	17	44006601	T	C	0.091571	0.0161095	1.31363e-08
rs7948058	11	66148111	T	A	0.0798967	0.0140557	1.31365e-08
rs7501759	17	44009921	A	G	0.091698	0.0161319	1.31374e-08
rs2316782	17	44010040	A	G	0.091596	0.016114	1.3139e-08
rs62061709	17	44007493	C	T	0.0915827	0.0161117	1.31408e-08
rs4548919	17	44192395	G	T	0.0918894	0.0161657	1.31421e-08
rs62061706	17	44006896	T	C	0.0915693	0.0161095	1.31448e-08
rs62061712	17	44009876	C	A	0.0916834	0.0161296	1.31454e-08
rs4255816	17	44010364	C	G	0.0918475	0.0161589	1.31565e-08
rs17564983	17	44011825	A	C	0.0916335	0.0161214	1.31612e-08
rs78104015	17	44052733	A	G	0.0915652	0.0161095	1.3164e-08
rs113952577	17	44010661	A	G	0.0918705	0.0161634	1.31695e-08
rs62061713	17	44010405	A	G	0.0917674	0.0161453	1.31712e-08
rs17564780	17	44005413	A	G	0.0915134	0.0161007	1.31713e-08
rs62063687	17	44132592	A	G	0.0915637	0.0161095	1.31714e-08
rs1052553	17	44073889	A	G	0.093883	0.0165176	1.31725e-08
rs78077519	17	44010984	G	A	0.091703	0.0161341	1.31732e-08
rs17650335	17	44012343	G	A	0.0916142	0.0161185	1.31735e-08
rs62061715	17	44011526	A	G	0.0915626	0.0161095	1.31768e-08
rs17650258	17	44011073	G	A	0.0916639	0.0161274	1.31776e-08
rs62061716	17	44012096	A	G	0.091562	0.0161095	1.31794e-08
rs62063202	17	44208945	C	T	0.0917246	0.0161386	1.31923e-08
rs62061717	17	44012248	T	A	0.0919549	0.0161796	1.32052e-08
rs111259120	17	44133534	C	T	0.0915785	0.016114	1.32218e-08
rs17660464	17	44177993	C	A	0.0940864	0.0165553	1.32237e-08
rs55907036	17	44042366	G	A	0.0921826	0.0162207	1.32343e-08
rs56226437	17	44042361	T	C	0.0924075	0.0162604	1.32356e-08
rs16940806	17	44103826	G	A	0.0930738	0.0163777	1.32379e-08
rs17564493	17	44001379	C	T	0.0915706	0.016114	1.32607e-08
rs17661027	17	44193097	C	A	0.0921114	0.0162092	1.32613e-08
rs62063796	17	44068289	G	A	0.0926291	0.0163005	1.32663e-08
rs62060763	17	44133403	T	C	0.092722	0.0163172	1.32762e-08
rs55651627	17	43758011	G	C	0.0916045	0.0161206	1.32793e-08
rs78681971	17	44106219	C	T	0.0915262	0.0161073	1.32904e-08
rs62060764	17	44133633	A	G	0.0918058	0.0161566	1.32945e-08
rs17565025	17	44012463	T	C	0.0915375	0.0161095	1.32983e-08
rs62062778	17	44022528	A	G	0.0915364	0.0161095	1.33025e-08
rs62061851	17	44194891	C	T	0.0917777	0.0161521	1.33061e-08
rs77924424	17	44012915	T	C	0.0915352	0.0161095	1.33086e-08
rs62063207	17	44211902	A	G	0.0917225	0.0161431	1.33254e-08
rs12150087	17	44210988	C	G	0.0917098	0.0161409	1.33259e-08
rs113728380	17	43760199	C	T	0.0923611	0.0162556	1.3329e-08
rs62062294	17	44100666	A	C	0.091479	0.0161006	1.33356e-08
rs62063174	17	44205122	C	G	0.0919522	0.0161839	1.3336e-08
rs12794121	11	66126169	G	T	-0.079551	0.0140017	1.33506e-08
rs112058117	17	44041562	G	T	0.0937431	0.0164998	1.3355e-08
rs17573266	17	44072881	C	G	0.0915867	0.0161207	1.33653e-08
rs56301633	17	44077850	G	A	0.0930156	0.0163728	1.33829e-08
rs2942168	17	43714850	G	A	0.0915705	0.0161185	1.33833e-08
rs62063201	17	44207360	C	T	0.0920989	0.0162117	1.33902e-08
rs55692232	17	44164323	G	A	0.0914929	0.0161051	1.33911e-08
rs7104570	11	66159098	A	G	-0.0796825	0.0140272	1.34251e-08
rs17576709	17	44173356	C	G	0.0915461	0.0161162	1.34407e-08
rs55946323	17	44031946	A	G	0.0915191	0.0161118	1.34484e-08
rs62062803	17	44028183	T	C	0.0914553	0.0161006	1.34517e-08
rs4244813	11	66129488	G	C	-0.0795035	0.0139967	1.34561e-08
rs17577975	17	44210442	C	T	0.0916796	0.0161409	1.34727e-08
rs56108300	17	44077851	T	A	0.0930932	0.0163899	1.3477e-08
rs77604208	17	44177669	C	T	0.0916988	0.0161453	1.35022e-08
rs55788597	17	44003397	T	A	0.0915285	0.0161162	1.3526e-08
rs56197117	17	44003446	A	G	0.0917963	0.0161634	1.35279e-08
rs76090253	17	44002969	A	C	0.091528	0.0161162	1.35284e-08
rs62060762	17	44133396	G	A	0.0922005	0.0162346	1.35286e-08
rs56249311	17	44003599	C	T	0.0926014	0.0163053	1.353e-08
rs366858	17	43726588	C	T	0.0915729	0.0161252	1.3558e-08
rs455028	17	43726574	T	C	0.0915856	0.0161274	1.35581e-08
rs79765413	17	44022433	T	C	0.0922342	0.0162417	1.35588e-08
rs17650842	17	44037491	A	G	0.0914663	0.0161073	1.35841e-08
rs55802590	17	44201344	G	C	0.0920161	0.0162046	1.35951e-08
rs62063801	17	44069376	G	T	0.0915462	0.0161231	1.36324e-08
rs55929431	17	44000202	G	A	0.0914981	0.0161162	1.36759e-08
rs76618565	17	44068481	G	A	0.0924088	0.0162768	1.36807e-08
rs17564223	17	43997520	C	T	0.0920905	0.0162207	1.36814e-08
rs62063166	17	44202231	A	G	0.0920759	0.0162184	1.36878e-08
rs56180212	17	43960911	A	G	0.0918376	0.0161771	1.37058e-08
rs17577496	17	44194835	T	C	0.0917055	0.0161544	1.37229e-08
rs62063203	17	44209313	T	C	0.0916781	0.0161499	1.37307e-08
rs112401617	17	44209474	A	T	0.0916781	0.0161499	1.37307e-08
rs669915	17	43724245	G	A	0.0917295	0.0161591	1.37371e-08
rs111724389	17	44209364	G	A	0.0918019	0.0161725	1.37549e-08
rs112637166	17	43751101	A	G	0.0915596	0.0161298	1.37553e-08
rs111324579	17	44082181	A	G	0.091417	0.0161051	1.37648e-08
rs77290642	17	44068480	T	C	0.0917865	0.0161702	1.37668e-08
rs422112	17	43728137	G	A	0.0914891	0.0161185	1.37843e-08
rs424243	17	43727887	A	T	0.0915144	0.0161229	1.37849e-08
rs62061714	17	44010452	C	A	0.0913875	0.0161006	1.37865e-08
rs2942164	17	43721283	G	C	0.0914869	0.0161185	1.37953e-08
rs385691	17	43726125	A	C	0.0914864	0.0161185	1.37979e-08
rs434428	17	43725684	G	A	0.0916007	0.0161386	1.37985e-08
rs453997	17	43727061	C	T	0.0914859	0.0161185	1.38005e-08
rs413844	17	43729384	G	A	0.0914732	0.0161162	1.38009e-08
rs17563986	17	43991272	A	G	0.0918515	0.0161829	1.38025e-08
rs1706746	17	43721457	C	T	0.0914849	0.0161184	1.38045e-08
rs3108317	17	43719870	G	A	0.0915609	0.0161318	1.38051e-08
rs647483	17	43729432	C	T	0.0914849	0.0161185	1.38055e-08
rs434598	17	43725762	G	A	0.0914844	0.0161184	1.3807e-08
rs434971	17	43725992	G	A	0.0914844	0.0161184	1.3807e-08
rs389217	17	43717131	C	T	0.0914818	0.0161185	1.38211e-08
rs413778	17	43716885	A	G	0.0914813	0.0161185	1.38235e-08
rs76500077	17	44004076	T	C	0.0914809	0.0161184	1.38247e-08
rs62059004	17	44003893	A	G	0.0915565	0.0161319	1.38275e-08
rs55810795	17	43992283	A	G	0.091787	0.0161725	1.383e-08
rs62056848	17	43992456	G	A	0.0917856	0.0161725	1.38358e-08
rs62056840	17	43989689	T	C	0.0914655	0.0161162	1.38387e-08
rs78209533	17	43989909	A	G	0.0922829	0.0162603	1.38411e-08
rs112116311	17	43989898	T	G	0.0925647	0.01631	1.38429e-08
rs17650063	17	44002555	A	G	0.091525	0.0161274	1.38593e-08
rs449501	17	43724555	G	A	0.0914739	0.0161185	1.38605e-08
rs17564619	17	44002138	A	G	0.0915372	0.0161297	1.38617e-08
rs78834738	17	44022434	G	A	0.0920016	0.0162115	1.3862e-08
rs17564703	17	44002595	C	T	0.0914855	0.0161207	1.38652e-08
rs62059003	17	44002431	C	T	0.0914724	0.0161184	1.38675e-08
rs17649518	17	43994386	C	A	0.0915101	0.0161252	1.38705e-08
rs62056837	17	43988884	T	C	0.0914208	0.0161095	1.38724e-08
rs17564153	17	43995098	G	A	0.0914327	0.0161118	1.38772e-08
rs17649918	17	44001621	A	G	0.0914579	0.0161162	1.38779e-08
rs17649954	17	44001661	A	G	0.0914579	0.0161162	1.38779e-08
rs62056859	17	43994435	A	G	0.0915458	0.0161319	1.38815e-08
rs17564591	17	44002062	A	C	0.0914559	0.0161162	1.38865e-08
rs55685451	17	44001957	T	G	0.0914555	0.0161162	1.38889e-08
rs62058968	17	44001228	G	A	0.091455	0.0161162	1.38912e-08
rs17649635	17	43995990	A	G	0.0914422	0.016114	1.38917e-08
rs62058964	17	43999406	A	G	0.091453	0.0161162	1.39011e-08
rs17649866	17	44000914	T	C	0.0914658	0.0161185	1.39019e-08
rs62058962	17	43998151	C	T	0.0914906	0.0161229	1.39033e-08
rs56303672	17	43996960	A	G	0.0914517	0.0161162	1.3908e-08
rs8078495	17	44000610	G	A	0.091515	0.0161274	1.39084e-08
rs17649641	17	43997372	T	C	0.0914771	0.0161207	1.39085e-08
rs62058965	17	43999529	G	C	0.0914484	0.0161162	1.39247e-08
rs767056	17	43998910	C	T	0.0914718	0.0161207	1.39353e-08
rs56002706	17	44000505	C	T	0.0914703	0.0161207	1.39418e-08
rs62061798	17	44173812	G	A	0.0919709	0.0162094	1.39565e-08
rs62055559	17	43967138	T	G	0.0913979	0.0161095	1.39883e-08
rs241042	17	43712657	T	C	0.0914418	0.0161184	1.40215e-08
rs241041	17	43713925	A	G	0.0918394	0.0161885	1.40219e-08
rs241039	17	43714673	A	T	0.0914397	0.0161185	1.40333e-08
rs17649571	17	43994952	A	G	0.0914266	0.0161162	1.40358e-08
rs2942167	17	43715018	T	C	0.0914382	0.0161185	1.4041e-08
rs62054842	17	43937162	C	T	0.0923596	0.0162815	1.40591e-08
rs17577877	17	44208218	A	G	0.0919991	0.0162184	1.40729e-08
rs7105401	11	66159595	C	T	0.0794802	0.0140119	1.40858e-08
rs17577447	17	44194381	T	A	0.0918358	0.0161908	1.41063e-08
rs75010486	17	44103825	T	C	0.0932589	0.0164419	1.41114e-08
rs62055936	17	43848761	T	A	0.0921916	0.0162556	1.41668e-08
rs241044	17	43712464	G	A	0.0914947	0.0161341	1.42066e-08
rs62061790	17	44170414	G	A	0.0918509	0.0161977	1.42273e-08
rs55933304	17	43992305	G	A	0.0916953	0.0161702	1.42282e-08
rs682842	11	66568943	C	T	0.0766119	0.0135103	1.42285e-08
rs62061810	17	44178884	G	A	0.0913507	0.0161095	1.42293e-08
rs241045	17	43712337	C	T	0.0912766	0.0160984	1.42868e-08
rs2942169	17	43711539	G	C	0.0913815	0.0161185	1.43326e-08
rs17575423	17	44129253	T	C	0.0913414	0.0161118	1.43437e-08
rs17688767	17	43777542	A	G	0.09166	0.016168	1.43447e-08
rs62062272	17	44092108	T	C	0.09131	0.0161075	1.43818e-08
rs55688739	17	43741136	C	T	0.0912413	0.0160964	1.44119e-08
rs73489638	11	66127639	C	T	0.0794163	0.0140106	1.44221e-08
rs17563965	17	43990919	A	G	0.0912908	0.0161073	1.44768e-08
rs78720789	17	43973413	A	G	0.0925604	0.0163316	1.44843e-08
rs79860128	17	43990072	A	G	0.0913771	0.0161229	1.44865e-08
rs62056841	17	43990041	A	C	0.0913011	0.0161095	1.44873e-08
rs62059008	17	44006085	A	G	0.0914903	0.0161431	1.44933e-08
rs62056780	17	43973652	C	T	0.0912857	0.0161073	1.45024e-08
rs62056861	17	43770443	T	C	0.0920332	0.0162393	1.45048e-08
rs3418	17	43723462	C	T	0.091345	0.0161185	1.45231e-08
rs62059009	17	44006130	T	C	0.0914424	0.0161363	1.4544e-08
rs12150610	17	43775479	T	C	0.0916044	0.0161657	1.45675e-08
rs393675	17	43723605	T	C	0.0913362	0.0161184	1.45683e-08
rs12150141	17	43775145	G	A	0.0916035	0.0161657	1.45724e-08
rs12150608	17	43775402	T	C	0.0915768	0.0161612	1.45763e-08
rs17649700	17	43997901	G	C	0.0912965	0.0161118	1.45788e-08
rs76761706	17	43776741	T	C	0.0917552	0.0161931	1.45895e-08
rs81632	17	43710127	T	A	0.0913485	0.0161229	1.46368e-08
rs56227067	17	43939609	A	T	0.0913466	0.0161229	1.46475e-08
rs62056909	17	43783803	A	G	0.0914353	0.0161386	1.46488e-08
rs17686610	17	43710384	A	C	0.0917954	0.0162022	1.46514e-08
rs16940633	17	43710371	G	A	0.0916891	0.0161839	1.4664e-08
rs436667	17	43709415	C	T	0.0913169	0.0161185	1.46715e-08
rs75183956	17	44182956	A	G	0.085922	0.0151662	1.46716e-08
rs62056906	17	43782708	T	C	0.0918412	0.0162115	1.46848e-08
rs17650860	17	44039008	G	A	0.0912639	0.0161096	1.46851e-08
rs968027	17	43781250	C	T	0.0915688	0.0161635	1.46878e-08
rs671740	17	43709893	A	G	0.0915043	0.0161521	1.46882e-08
rs2055796	17	43952191	A	T	0.0915935	0.016168	1.4692e-08
rs55768605	17	43956734	C	A	0.0913002	0.0161162	1.46925e-08
rs650927	17	43709867	T	G	0.0915406	0.0161589	1.46995e-08
rs62056880	17	43782304	T	C	0.0915259	0.0161566	1.47099e-08
rs17689116	17	43782558	T	C	0.0915	0.0161521	1.47125e-08
rs17689104	17	43782492	A	G	0.0913596	0.0161274	1.47137e-08
rs17762361	17	43781778	A	G	0.0920317	0.0162463	1.47215e-08
rs62056881	17	43782455	G	T	0.0917686	0.0161999	1.47242e-08
rs62056910	17	43784222	T	C	0.0916753	0.0161839	1.47369e-08
rs79892630	17	43781505	C	T	0.0915071	0.0161544	1.47416e-08
rs55788678	17	43992233	C	T	0.0921073	0.0162604	1.47427e-08
rs56042957	17	43992244	G	A	0.0922272	0.0162816	1.4744e-08
rs62056879	17	43781426	T	C	0.0915963	0.0161702	1.47453e-08
rs62061801	17	44174235	A	G	0.0917789	0.0162025	1.47461e-08
rs62060846	17	44154461	A	C	0.0912316	0.0161073	1.47892e-08
rs757055	17	43946875	C	T	0.0913705	0.0161319	1.47902e-08
rs113589236	17	43981795	G	A	0.0851368	0.0150318	1.48084e-08
rs8079501	17	44000234	A	T	0.0912648	0.016114	1.48149e-08
rs1967981	17	43999785	C	G	0.0916552	0.0161839	1.48443e-08
rs62056920	17	43787226	G	A	0.091733	0.0161976	1.48445e-08
rs1476127	17	43999793	G	A	0.0916681	0.0161862	1.48448e-08
rs75788861	17	43822769	C	T	0.0938225	0.0165669	1.48541e-08
rs739643	17	43946707	T	C	0.0913301	0.0161274	1.48709e-08
rs17576695	17	44172327	T	A	0.0915814	0.0161725	1.48951e-08
rs113316734	17	44084157	T	C	0.0852637	0.015057	1.48997e-08
rs55823844	17	43978320	G	A	0.0912218	0.0161095	1.49097e-08
rs2004260	17	43822398	T	C	0.091245	0.016114	1.49201e-08
rs2942165	17	43715619	G	C	0.091343	0.0161318	1.49376e-08
rs62054823	17	43929029	A	G	0.0910764	0.0160851	1.49493e-08
rs62056913	17	43784994	C	T	0.0918488	0.016223	1.49939e-08
rs113417378	17	44270809	A	G	0.090977	0.01607	1.50232e-08
rs413917	17	43723189	G	A	0.0912162	0.016114	1.50772e-08
rs2696566	17	44266531	G	A	0.0909966	0.0160766	1.51203e-08
rs62056806	17	43983801	A	G	0.0912857	0.0161296	1.51808e-08
rs2532229	17	44277265	A	C	0.0911977	0.0161142	1.51849e-08
rs17688773	17	43777710	T	C	0.091435	0.0161567	1.52013e-08
rs143345034	17	43696920	C	T	0.0850768	0.0150341	1.52319e-08
rs1918787	17	44279252	A	G	0.0910872	0.0160962	1.52334e-08
rs1918786	17	44279101	A	G	0.0912373	0.0161229	1.5239e-08
rs62054372	17	43798775	G	C	0.0917058	0.0162071	1.52819e-08
rs11079733	17	44269964	T	A	0.0909894	0.016081	1.52968e-08
rs2696633	17	44270059	A	T	0.0910108	0.0160854	1.53165e-08
rs112166495	17	44005361	G	A	0.0864366	0.0152777	1.53413e-08
rs2696568	17	44266342	T	C	0.0909545	0.0160766	1.53526e-08
rs2532239	17	44266227	T	C	0.0910037	0.0160854	1.53558e-08
rs62059005	17	44004472	A	G	0.0850646	0.015036	1.53678e-08
rs242561	17	44026548	T	C	-0.0911488	0.0161118	1.53789e-08
rs4074462	17	43855228	G	T	0.0911698	0.0161185	1.54729e-08
rs6591217	11	66174653	G	A	0.079524	0.0140596	1.54771e-08
rs113796169	17	44005254	T	A	0.085475	0.0151119	1.54824e-08
rs62056838	17	43989087	A	G	0.0912431	0.0161319	1.54868e-08
rs1468241	17	44196153	A	G	0.0913549	0.0161522	1.55035e-08
rs17689182	17	43783573	C	T	0.0916125	0.0161979	1.55107e-08
rs17664048	17	44278742	A	G	0.090962	0.0160832	1.55193e-08
rs62056839	17	43989221	T	C	0.0911215	0.0161117	1.5531e-08
rs76493835	17	43807642	T	G	0.0911723	0.0161209	1.55362e-08
rs56306380	17	43978306	G	A	0.092443	0.0163463	1.55595e-08
rs62061853	17	44196125	T	C	0.0912145	0.0161296	1.55761e-08
rs62056908	17	43783590	G	A	0.0928073	0.0164123	1.56094e-08
rs55719714	17	43939638	G	A	0.0913485	0.0161544	1.56099e-08
rs62062786	17	44024660	G	C	0.0907834	0.0160545	1.5611e-08
rs56299858	17	43939659	G	A	0.0913225	0.0161499	1.56123e-08
rs396593	17	43707955	C	A	0.0914235	0.016168	1.56198e-08
rs11575896	17	43972142	G	A	0.0911053	0.0161118	1.56219e-08
rs62054857	17	43939936	G	A	0.0911418	0.0161184	1.56294e-08
rs444071	17	43707951	C	T	0.0915614	0.0161931	1.56428e-08
rs55653963	17	43799509	A	C	0.0911513	0.0161207	1.56467e-08
rs2055795	17	43951995	C	T	0.0913784	0.0161612	1.5658e-08
rs56046792	17	43797246	C	T	0.0912618	0.0161408	1.56668e-08
rs56167344	17	43797087	A	T	0.0911474	0.0161207	1.56688e-08
rs62056876	17	43778752	C	T	0.0920148	0.0162744	1.56796e-08
rs62056915	17	43785627	A	T	0.0912694	0.0161431	1.5696e-08
rs62056911	17	43784624	T	C	0.0910793	0.0161095	1.56977e-08
rs79193046	17	43967562	T	C	0.0918129	0.0162393	1.56982e-08
rs17691610	17	43970662	G	T	0.0936775	0.0165695	1.57112e-08
rs17762535	17	43787130	T	C	0.091356	0.0161589	1.57127e-08
rs17689218	17	43785808	T	C	0.0913432	0.0161567	1.57128e-08
rs62056917	17	43786013	G	T	0.0913293	0.0161544	1.5718e-08
rs62056916	17	43785938	C	T	0.091328	0.0161544	1.5725e-08
rs34043951	11	66158407	C	G	-0.0792923	0.0140259	1.57425e-08
rs113347741	17	43973408	C	T	0.0924083	0.0163461	1.57449e-08
rs34097347	17	43949448	C	A	0.0920647	0.0162863	1.57768e-08
rs62056778	17	43971604	C	G	0.0927477	0.0164071	1.57777e-08
rs383241	17	43705356	G	A	0.0911152	0.0161185	1.57812e-08
rs376120	17	43705518	A	G	0.0911254	0.0161207	1.5794e-08
rs385383	17	43704031	C	A	0.0911754	0.0161299	1.5805e-08
rs1467966	17	43984399	C	T	0.0925142	0.016367	1.58145e-08
rs62056925	17	43788649	T	C	0.0920536	0.0162862	1.58379e-08
rs1864325	17	43977827	C	T	0.0914426	0.0161782	1.58409e-08
rs1984937	17	43980530	A	C	0.0910514	0.0161096	1.58582e-08
rs62056793	17	43977018	A	G	0.0910635	0.0161118	1.58596e-08
rs62056794	17	43977049	A	G	0.091076	0.016114	1.58601e-08
rs1864324	17	43977702	C	T	0.0912405	0.0161431	1.58609e-08
rs62056791	17	43976064	T	C	0.0910506	0.0161095	1.58618e-08
rs62056792	17	43976644	G	A	0.0914066	0.0161725	1.5862e-08
rs62056795	17	43978041	C	T	0.0910505	0.0161095	1.58623e-08
rs2099151	17	43979822	A	T	0.0910506	0.0161096	1.58631e-08
rs77561671	17	43976627	G	T	0.0913805	0.016168	1.58641e-08
rs77727624	17	43790770	A	G	0.091127	0.0161232	1.5865e-08
rs17770343	17	43970154	T	C	0.0910502	0.0161096	1.58654e-08
rs62056784	17	43974889	C	G	0.0912524	0.0161453	1.58655e-08
rs62056783	17	43974549	G	C	0.0910372	0.0161073	1.58664e-08
rs62056796	17	43978120	A	G	0.0910497	0.0161095	1.58666e-08
rs62056782	17	43974230	C	T	0.0910875	0.0161162	1.58667e-08
rs17770337	17	43969779	G	T	0.0910498	0.0161096	1.58674e-08
rs1467963	17	43978934	T	G	0.0910494	0.0161095	1.58687e-08
rs17691556	17	43969168	T	A	0.0910493	0.0161096	1.58706e-08
rs17770296	17	43969136	C	T	0.0910996	0.0161185	1.58708e-08
rs1560311	17	43978625	T	C	0.091405	0.0161725	1.58711e-08
rs1467962	17	43978604	A	G	0.0914178	0.0161748	1.58712e-08
rs62056802	17	43980762	A	G	0.0910866	0.0161162	1.58716e-08
rs113834264	17	43979622	G	A	0.0911369	0.0161251	1.58731e-08
rs62056800	17	43979468	T	A	0.0910611	0.0161118	1.58734e-08
rs62056801	17	43979504	G	A	0.0911241	0.0161229	1.58737e-08
rs62056773	17	43969833	A	G	0.0910485	0.0161095	1.58741e-08
rs74457229	17	43972581	C	T	0.0910734	0.016114	1.5875e-08
rs62056761	17	43969686	T	A	0.0910479	0.0161095	1.58772e-08
rs62056777	17	43970303	G	A	0.0910479	0.0161095	1.58773e-08
rs78729125	17	43970108	C	A	0.0910479	0.0161095	1.58773e-08
rs62056775	17	43969952	T	C	0.0914168	0.0161748	1.58774e-08
rs80346216	17	43974476	G	T	0.0927155	0.0164046	1.58787e-08
rs1560310	17	43978534	G	A	0.09253	0.0163718	1.58788e-08
rs17691466	17	43968219	A	G	0.0910478	0.0161096	1.5879e-08
rs17691508	17	43968463	C	G	0.0910729	0.016114	1.58793e-08
rs62056781	17	43973899	T	C	0.0910347	0.0161073	1.58809e-08
rs80233201	17	43971481	T	C	0.0919128	0.0162627	1.58814e-08
rs62056776	17	43969995	C	T	0.0919656	0.0162721	1.58835e-08
rs55960528	17	43968994	T	C	0.091662	0.0162184	1.58845e-08
rs55895732	17	43968937	T	C	0.0914154	0.0161748	1.5885e-08
rs55877243	17	43969019	T	C	0.091859	0.0162533	1.58857e-08
rs62055558	17	43966955	A	G	0.0911092	0.0161207	1.58866e-08
rs3016767	11	66120095	G	A	-0.0791333	0.0140017	1.58886e-08
rs62055556	17	43966749	T	C	0.0910454	0.0161095	1.58917e-08
rs55943606	17	43968874	A	G	0.0921112	0.0162981	1.58919e-08
rs62055554	17	43966260	A	G	0.091045	0.0161095	1.5894e-08
rs62055553	17	43966178	C	A	0.0910195	0.0161051	1.58961e-08
rs4930177	11	66120784	T	C	-0.0791247	0.0140005	1.58981e-08
rs62056808	17	43984646	T	C	0.0916199	0.0162115	1.5902e-08
rs62056810	17	43984672	T	C	0.0918825	0.016258	1.59037e-08
rs62056807	17	43984253	G	C	0.0911434	0.0161274	1.59084e-08
rs75617973	17	43983159	T	C	0.0910163	0.0161051	1.59145e-08
rs62056805	17	43983363	G	A	0.0910288	0.0161073	1.59146e-08
rs77084869	17	43982903	A	G	0.0910284	0.0161073	1.59167e-08
rs74573628	17	43982961	T	C	0.0910284	0.0161073	1.59168e-08
rs62056804	17	43982286	C	T	0.091028	0.0161073	1.59191e-08
rs62056803	17	43982159	A	G	0.0910276	0.0161073	1.59213e-08
rs62055552	17	43965955	A	G	0.0910396	0.0161095	1.59247e-08
rs62055549	17	43965595	G	C	0.0910769	0.0161162	1.59274e-08
rs113327263	17	43965063	T	C	0.0910388	0.0161095	1.59294e-08
rs62055548	17	43964899	A	G	0.0911649	0.0161319	1.59301e-08
rs62055551	17	43965687	C	G	0.0916016	0.0162092	1.59309e-08
rs62055550	17	43965680	G	A	0.0916407	0.0162161	1.59311e-08
rs79492906	17	43984864	C	T	0.0910635	0.016114	1.5932e-08
rs62056811	17	43985247	C	T	0.0910256	0.0161073	1.59325e-08
rs74509629	17	43985597	C	T	0.0910255	0.0161073	1.59339e-08
rs79290980	17	43985662	T	C	0.0910251	0.0161073	1.5936e-08
rs55691306	17	43978295	G	C	0.0917699	0.0162393	1.59424e-08
rs7502888	17	43986992	G	C	0.091061	0.016114	1.59466e-08
rs111447859	17	43987184	T	C	0.0915725	0.0162046	1.59485e-08
rs62056812	17	43987154	G	A	0.0915854	0.0162069	1.59495e-08
rs1467968	17	43986396	C	T	0.0913517	0.0161657	1.59554e-08
rs62063208	17	44212032	C	A	0.0911977	0.0161386	1.59603e-08
rs593720	17	43707848	G	T	0.0922988	0.0163343	1.59865e-08
rs112123127	17	43785098	C	T	0.0922417	0.0163247	1.6003e-08
rs78454137	17	43785096	G	A	0.0923778	0.0163488	1.60033e-08
rs55841786	17	43978308	T	C	0.092323	0.0163391	1.60039e-08
rs62056809	17	43984669	A	G	0.0918748	0.0162604	1.60233e-08
rs75310534	17	43794286	C	T	0.091161	0.0161341	1.60253e-08
rs56294117	17	44042783	G	A	0.0910211	0.0161095	1.60309e-08
rs17660907	17	44191085	G	A	0.0910419	0.016114	1.60578e-08
rs62062280	17	44093993	C	T	0.0849168	0.0150299	1.60596e-08
rs62056851	17	43992806	A	G	0.0849357	0.0150339	1.60809e-08
rs17770150	17	43964163	G	A	0.0915324	0.0162023	1.61062e-08
rs17770186	17	43964191	C	A	0.0917939	0.0162487	1.61085e-08
rs62056779	17	43971937	C	A	0.0912602	0.0161544	1.61145e-08
rs112647192	17	43994623	G	A	0.0849878	0.0150443	1.61229e-08
rs112439933	17	44005226	A	C	0.0848713	0.0150237	1.61241e-08
rs76324150	17	43973233	C	T	0.0910243	0.016114	1.61591e-08
rs76632685	17	43974477	A	T	0.0924992	0.0163752	1.61633e-08
rs62054387	17	43805525	A	C	0.0910485	0.0161184	1.61645e-08
rs12577196	11	66132151	A	G	-0.0790747	0.0139992	1.61841e-08
rs74496580	17	43974065	C	A	0.0909945	0.0161095	1.61865e-08
rs111972148	17	43973121	G	C	0.0913611	0.0161748	1.61982e-08
rs62055547	17	43964755	C	T	0.090988	0.0161095	1.62242e-08
rs111941646	17	43966608	A	T	0.0909872	0.0161095	1.62289e-08
rs12150527	17	43986462	A	G	0.0913736	0.0161794	1.62761e-08
rs12150125	17	43986432	G	A	0.0920298	0.0162957	1.6282e-08
rs74548327	17	43973080	A	G	0.0913722	0.0161794	1.62837e-08
rs17691449	17	43964283	G	C	0.0909779	0.0161096	1.6285e-08
rs4371195	17	43986420	A	G	0.092259	0.0163364	1.62852e-08
rs56146262	17	43931907	C	A	0.0910986	0.0161319	1.63155e-08
rs75210307	17	43940012	T	C	0.0917369	0.0162463	1.6363e-08
rs62056877	17	43778828	T	G	0.0911967	0.0161521	1.64105e-08
rs79923708	17	44183790	G	A	0.0915176	0.0162092	1.64188e-08
rs55638417	17	43900434	A	G	0.0910295	0.0161229	1.64249e-08
rs144733372	17	43564222	T	G	0.0913022	0.0161713	1.6428e-08
rs76594404	17	43971457	G	C	0.091474	0.0162023	1.64454e-08
rs62054825	17	43930033	G	A	0.0912784	0.016168	1.64572e-08
rs62054824	17	43929992	C	T	0.0911823	0.0161521	1.64967e-08
rs17690987	17	43931626	T	C	0.0910598	0.0161319	1.6545e-08
rs1879586	17	43567337	C	G	0.0912821	0.0161713	1.65466e-08
rs2141298	17	44268488	C	T	0.0909953	0.0161209	1.65609e-08
rs62055466	17	43942656	G	A	0.0910819	0.0161363	1.65643e-08
rs7107944	11	66553737	G	C	0.0746659	0.0132283	1.65743e-08
rs62063795	17	44068238	C	T	0.0910013	0.0161229	1.65925e-08
rs2082068	17	43979971	C	T	0.0915117	0.0162138	1.6609e-08
rs76294809	17	43849327	G	A	0.0909847	0.0161207	1.66164e-08
rs62065385	17	43534694	C	T	0.0979214	0.0173502	1.66313e-08
rs77625338	17	43937671	C	T	0.0909812	0.0161207	1.66378e-08
rs56249080	17	43939432	G	T	0.0922245	0.0163412	1.66466e-08
rs681485	17	43707619	C	A	0.0909785	0.0161229	1.67291e-08
rs28439143	17	43987723	G	A	0.0910795	0.0161408	1.67307e-08
rs55925547	17	43556807	T	C	0.0982507	0.0174163	1.68766e-08
rs10791872	11	66138434	C	G	0.079019	0.0140081	1.69099e-08
rs62056760	17	43968572	G	A	0.0908699	0.0161095	1.69306e-08
rs62060844	17	44153836	C	T	0.0908673	0.0161098	1.69544e-08
rs62055516	17	43956390	T	C	0.092513	0.0164022	1.69767e-08
rs17690679	17	43924803	A	G	0.0911261	0.0161567	1.69899e-08
rs62054381	17	43801185	A	G	0.0908977	0.0161162	1.69901e-08
rs56356641	17	43958362	T	G	0.0907683	0.0160942	1.70223e-08
rs111424940	17	44211502	G	A	0.0917287	0.016265	1.70419e-08
rs56289364	17	43947928	A	G	0.0912177	0.0161748	1.70551e-08
rs56398500	17	43947488	A	G	0.0911912	0.0161702	1.70598e-08
rs62056928	17	43788782	C	T	0.0908451	0.0161095	1.70821e-08
rs62056927	17	43788767	G	A	0.0912516	0.0161816	1.70828e-08
rs56397077	17	43788419	C	A	0.0912903	0.0161885	1.70831e-08
rs62056926	17	43788666	C	G	0.0917747	0.0162744	1.70845e-08
rs62056929	17	43789144	G	A	0.0909913	0.0161363	1.7113e-08
rs34283254	17	43902861	C	A	0.0914398	0.0162161	1.71204e-08
rs111423688	17	43538523	G	A	0.0978521	0.0173535	1.71284e-08
rs62056921	17	43787306	T	C	0.0911011	0.0161566	1.71417e-08
rs62061852	17	44195424	A	C	0.0911598	0.016168	1.71739e-08
rs62055660	17	43751308	T	C	0.0909373	0.0161299	1.72209e-08
rs6591215	11	66170611	G	T	-0.0791765	0.014044	1.72289e-08
rs10896115	11	66145917	C	T	0.0791169	0.0140336	1.72378e-08
rs112137135	17	43900817	A	G	0.0910335	0.0161476	1.72449e-08
rs17770120	17	43963943	C	A	0.090853	0.0161162	1.72683e-08
rs62055542	17	43963844	C	T	0.0908256	0.0161118	1.7281e-08
rs62055538	17	43960997	T	C	0.0908088	0.0161095	1.73079e-08
rs55711631	17	43958431	T	C	0.0907962	0.0161075	1.73164e-08
rs17770108	17	43961292	G	T	0.0908811	0.0161229	1.73282e-08
rs392116	17	43703555	A	G	0.0909069	0.0161276	1.73315e-08
rs77129180	17	43963046	G	A	0.0907922	0.0161073	1.73331e-08
rs80254317	17	43963282	C	G	0.0908047	0.0161095	1.73332e-08
rs112425426	17	43963416	C	G	0.0908675	0.0161207	1.73336e-08
rs77426526	17	43962982	G	A	0.0908042	0.0161095	1.73364e-08
rs62055539	17	43961044	A	G	0.0908039	0.0161095	1.73381e-08
rs62055540	17	43961142	T	C	0.0908039	0.0161095	1.73382e-08
rs62055541	17	43962017	G	C	0.0908918	0.0161251	1.73387e-08
rs56338487	17	43960812	A	T	0.0908031	0.0161095	1.7343e-08
rs56194412	17	43960600	T	C	0.0908155	0.0161117	1.7344e-08
rs62055529	17	43960020	A	G	0.0908023	0.0161095	1.7348e-08
rs79580365	17	43960172	C	T	0.0908148	0.0161118	1.73483e-08
rs62055478	17	43945938	C	T	0.091106	0.0161634	1.73489e-08
rs2019822	17	43959918	T	A	0.0908022	0.0161096	1.73499e-08
rs2019816	17	43959661	G	A	0.0907999	0.0161095	1.73629e-08
rs2006305	17	43959752	A	T	0.091027	0.0161499	1.73646e-08
rs56387391	17	43959261	G	A	0.0907979	0.0161095	1.73759e-08
rs55975673	17	43959113	A	G	0.0908226	0.016114	1.73781e-08
rs56343551	17	43959092	G	T	0.0908218	0.016114	1.7383e-08
rs56249780	17	43957328	C	T	0.0908077	0.0161118	1.73927e-08
rs56101773	17	43957269	T	C	0.0908061	0.0161118	1.74027e-08
rs55894109	17	43957221	C	T	0.0908057	0.0161118	1.74052e-08
rs55653657	17	43956778	A	G	0.0910199	0.0161499	1.74091e-08
rs56364632	17	43956642	T	C	0.0906297	0.0160808	1.74138e-08
rs62055518	17	43956505	A	C	0.0908167	0.016114	1.74152e-08
rs4441322	17	43955030	A	G	0.0909429	0.0161364	1.74158e-08
rs916793	17	43954686	G	A	0.0908543	0.0161207	1.74174e-08
rs55905252	17	43955365	C	A	0.0908285	0.0161162	1.742e-08
rs62055517	17	43956425	C	T	0.0923147	0.0163801	1.74265e-08
rs62055498	17	43953814	G	A	0.0908123	0.016114	1.74424e-08
rs62055502	17	43954284	G	A	0.0908119	0.016114	1.74453e-08
rs1785639	11	66100430	G	A	-0.0794131	0.0140913	1.74458e-08
rs62055501	17	43954227	G	A	0.0908115	0.016114	1.74478e-08
rs62055500	17	43954134	G	A	0.090736	0.0161006	1.74497e-08
rs62055499	17	43953991	C	G	0.0908111	0.016114	1.74505e-08
rs2214258	17	43953719	G	C	0.0912557	0.0161931	1.74583e-08
rs3919455	17	43953707	C	T	0.0911652	0.0161771	1.74601e-08
rs2188888	17	43953695	T	C	0.0912682	0.0161954	1.74606e-08
rs2055794	17	43951717	G	A	0.0911008	0.0161657	1.74633e-08
rs62055496	17	43953307	C	T	0.0907962	0.0161118	1.7465e-08
rs62055497	17	43953529	A	G	0.0908213	0.0161162	1.74654e-08
rs62055495	17	43953043	A	C	0.0908337	0.0161184	1.74659e-08
rs62055494	17	43953016	C	T	0.0907831	0.0161095	1.74683e-08
rs80348388	17	43952634	A	T	0.0910991	0.0161657	1.74722e-08
rs62055493	17	43952944	T	C	0.0911116	0.016168	1.74737e-08
rs111541901	17	43994358	C	T	0.0847546	0.0150401	1.74825e-08
rs62055492	17	43951345	C	A	0.0911612	0.0161771	1.7485e-08
rs78568882	17	43784935	C	G	0.0922989	0.0163801	1.75235e-08
rs34416056	17	43951220	T	G	0.0911036	0.016168	1.75244e-08
rs62055491	17	43951120	T	C	0.0911544	0.0161771	1.75276e-08
rs2158072	17	43950195	T	C	0.091387	0.0162184	1.75303e-08
rs2106784	17	43949892	C	T	0.0910765	0.0161635	1.75355e-08
rs4606752	17	44192618	A	G	0.0922833	0.0163777	1.75355e-08
rs62055488	17	43950394	C	T	0.0911272	0.0161725	1.75374e-08
rs62055486	17	43949092	T	G	0.0911389	0.0161748	1.75441e-08
rs77370070	17	43800404	T	G	0.0908335	0.0161207	1.75464e-08
rs55673340	17	43948733	C	T	0.0913185	0.0162069	1.75511e-08
rs79589869	17	43930238	C	A	0.0907909	0.016114	1.75777e-08
rs78238042	17	43948159	G	A	0.0911577	0.0161794	1.75873e-08
rs62055483	17	43948040	C	T	0.0911061	0.0161702	1.75893e-08
rs62057152	17	43904110	G	C	0.0908639	0.0161274	1.75933e-08
rs17563433	17	43800351	A	C	0.0908251	0.0161207	1.76007e-08
rs55781174	17	43944158	C	T	0.0907979	0.0161162	1.76129e-08
rs739642	17	43946838	C	A	0.0908481	0.0161251	1.76138e-08
rs74863825	17	43963120	C	T	0.0907972	0.0161162	1.76173e-08
rs1078830	17	43946112	T	C	0.0908096	0.0161185	1.76196e-08
rs2316773	17	43946536	C	T	0.0908207	0.0161207	1.76278e-08
rs2316774	17	43946642	T	C	0.090858	0.0161274	1.76312e-08
rs12150516	17	43944519	C	T	0.0908569	0.0161274	1.76392e-08
rs62055471	17	43943755	T	C	0.0908055	0.0161184	1.76447e-08
rs56036719	17	43943974	C	T	0.0909569	0.0161454	1.76458e-08
rs62055475	17	43945106	T	C	0.0908302	0.0161229	1.76473e-08
rs12150223	17	43944204	T	C	0.0908428	0.0161251	1.76473e-08
rs56327054	17	43943957	G	C	0.0910073	0.0161544	1.76487e-08
rs62055468	17	43943000	A	C	0.0911993	0.0161885	1.76501e-08
rs62055467	17	43942820	T	C	0.0910962	0.0161702	1.76518e-08
rs62061733	17	44018399	A	G	0.0902465	0.0160198	1.76651e-08
rs62055469	17	43943655	A	C	0.0913781	0.0162207	1.7667e-08
rs62055470	17	43943657	A	G	0.0916672	0.0162721	1.76691e-08
rs78637438	17	43945855	G	A	0.0908011	0.0161184	1.76726e-08
rs62057103	17	43887480	T	C	0.090763	0.0161117	1.76747e-08
rs2316769	17	43930798	A	G	0.0908004	0.0161184	1.76769e-08
rs2873268	17	43930955	G	A	0.0912593	0.0162	1.7679e-08
rs62054841	17	43937104	G	A	0.0907982	0.0161184	1.7691e-08
rs2873269	17	43931122	C	T	0.0908106	0.0161207	1.76931e-08
rs62054844	17	43937333	T	G	0.0908102	0.0161207	1.76944e-08
rs76627340	17	43937460	G	A	0.0908096	0.0161207	1.76986e-08
rs55876817	17	43958139	A	C	0.0909083	0.0161386	1.7713e-08
rs75945623	17	43937505	C	T	0.0907929	0.0161184	1.77247e-08
rs4340365	17	43930980	C	T	0.0912258	0.0161954	1.77276e-08
rs2316771	17	43945931	T	C	0.0910183	0.0161589	1.77404e-08
rs55929190	17	44147599	G	C	0.0911328	0.0161794	1.77451e-08
rs55947022	17	44147574	G	A	0.0912746	0.0162046	1.77463e-08
rs55721252	17	43958099	T	C	0.0908893	0.0161363	1.77529e-08
rs56288604	17	43931380	A	G	0.0908117	0.0161229	1.77653e-08
rs4609898	17	43794182	G	A	0.0908945	0.0161386	1.78008e-08
rs10445364	17	43916356	G	A	0.0907872	0.0161207	1.78427e-08
rs10445333	17	43916509	A	G	0.0908102	0.0161251	1.78556e-08
rs17690176	17	43916773	A	C	0.0908098	0.0161251	1.78574e-08
rs17660228	17	44166500	G	A	0.0910776	0.0161748	1.79354e-08
rs56290582	17	43788371	C	T	0.0910457	0.0161702	1.79736e-08
rs7126018	11	66132566	C	T	0.0789003	0.0140131	1.7974e-08
rs12185233	17	43923654	G	C	0.0968224	0.0171964	1.79805e-08
rs1819040	17	44219831	T	A	0.0909439	0.0161524	1.79812e-08
rs79412431	17	43940021	G	A	0.0917067	0.0162887	1.80114e-08
rs62053959	17	43751246	C	T	0.0908091	0.0161299	1.80336e-08
rs62054428	17	43822511	G	A	0.0907292	0.0161162	1.80534e-08
rs11575895	17	43971785	A	G	0.090865	0.0161408	1.80729e-08
rs55787734	17	43799052	A	G	0.0918038	0.0163077	1.80754e-08
rs74944644	17	43940020	T	C	0.0917885	0.0163053	1.80877e-08
rs75676226	17	43947171	G	A	0.0919373	0.0163319	1.80918e-08
rs55896111	17	43799048	G	A	0.0916381	0.0162792	1.81097e-08
rs55962674	17	43799033	C	T	0.0917711	0.0163029	1.81119e-08
rs62065389	17	43538807	T	G	0.0976068	0.0173404	1.81393e-08
rs74872829	17	43938394	A	G	0.0909576	0.0161591	1.81406e-08
rs10445370	17	43935118	G	A	0.0907157	0.0161162	1.81428e-08
rs62056912	17	43784948	G	T	0.0921305	0.0163679	1.8154e-08
rs56167560	17	43792411	A	G	0.0918857	0.0163244	1.81544e-08
rs55996632	17	43935888	C	T	0.090764	0.0161251	1.81547e-08
rs10445335	17	43934896	T	A	0.0907	0.016114	1.81635e-08
rs62055460	17	43940825	G	C	0.0908503	0.0161408	1.8168e-08
rs62054859	17	43940685	G	A	0.0907492	0.0161229	1.81694e-08
rs62055465	17	43942046	T	A	0.090748	0.0161229	1.81769e-08
rs62055464	17	43941858	T	G	0.0907731	0.0161274	1.81773e-08
rs10445336	17	43934948	A	G	0.0907097	0.0161162	1.81809e-08
rs55886302	17	43936011	A	G	0.0907222	0.0161184	1.81809e-08
rs75690239	17	43941710	C	T	0.0908481	0.0161408	1.81825e-08
rs12185235	17	43923703	C	T	0.0935076	0.0166134	1.81855e-08
rs77652965	17	43941608	C	G	0.0910003	0.016168	1.81861e-08
rs62055461	17	43941350	C	T	0.0907465	0.0161229	1.81865e-08
rs62055462	17	43941476	A	C	0.0911672	0.0161977	1.81873e-08
rs78026984	17	44025592	G	C	0.084605	0.0150318	1.819e-08
rs62062273	17	44092243	C	T	0.0906467	0.0161053	1.81919e-08
rs62054858	17	43940188	T	C	0.090808	0.0161341	1.81965e-08
rs10445334	17	43934826	T	G	0.090707	0.0161162	1.81985e-08
rs10445369	17	43934776	A	G	0.0907069	0.0161162	1.81994e-08
rs79322350	17	43790401	A	G	0.0908425	0.0161408	1.82185e-08
rs12373123	17	43924073	T	C	0.0929743	0.0165196	1.82186e-08
rs79406732	17	43940497	C	T	0.090729	0.0161207	1.82189e-08
rs79889833	17	43937633	A	G	0.0907151	0.0161184	1.82274e-08
rs77489223	17	43937736	C	T	0.0907266	0.0161207	1.82344e-08
rs76329216	17	43938499	G	A	0.0906889	0.016114	1.82348e-08
rs55888391	17	43938107	A	G	0.090714	0.0161184	1.82351e-08
rs55646970	17	43938796	A	G	0.0907106	0.0161184	1.82569e-08
rs62054846	17	43938634	A	G	0.0907103	0.0161184	1.82592e-08
rs55673092	17	43938882	G	A	0.0907354	0.0161229	1.82593e-08
rs56347602	17	43939255	T	C	0.0907354	0.0161229	1.82594e-08
rs17763596	17	43921210	G	T	0.0921997	0.0163834	1.82702e-08
rs62056935	17	43790446	A	G	0.090885	0.0161498	1.82726e-08
rs62056937	17	43791181	A	C	0.0908977	0.0161521	1.82726e-08
rs62056936	17	43790911	A	T	0.0909741	0.0161657	1.82733e-08
rs62056940	17	43791344	T	A	0.0911281	0.0161931	1.82737e-08
rs77387379	17	43791429	G	A	0.0911135	0.0161908	1.82845e-08
rs75990322	17	43791468	T	C	0.0911909	0.0162045	1.82851e-08
rs74579538	17	43791652	G	A	0.0908936	0.0161521	1.82995e-08
rs1784029	11	66099987	C	T	-0.0785509	0.0139593	1.83237e-08
rs62053958	17	43751223	A	T	0.0907703	0.0161321	1.83699e-08
rs12185268	17	43923683	A	G	0.0907496	0.0161285	1.83729e-08
rs78328427	17	43916932	G	A	0.0907425	0.0161274	1.8378e-08
rs56023973	17	43917776	G	T	0.0906418	0.0161095	1.838e-08
rs77692262	17	43917086	A	G	0.0907421	0.0161274	1.83808e-08
rs62054815	17	43923266	G	A	0.0906917	0.0161184	1.83816e-08
rs17763515	17	43917818	G	A	0.0909827	0.0161702	1.8385e-08
rs17763634	17	43921754	T	C	0.0907164	0.0161229	1.83862e-08
rs11079725	17	43923934	T	C	0.0906909	0.0161185	1.83883e-08
rs62054814	17	43921572	T	A	0.090715	0.0161229	1.83936e-08
rs62621252	17	43922942	T	C	0.0906895	0.0161184	1.8396e-08
rs7502937	17	43793665	A	G	0.0913299	0.0162323	1.83974e-08
rs17690314	17	43919884	T	G	0.090702	0.0161207	1.83982e-08
rs17690326	17	43920974	T	C	0.0907269	0.0161252	1.83998e-08
rs74922289	17	43918524	A	G	0.0907014	0.0161207	1.84006e-08
rs62054811	17	43918651	C	G	0.0908654	0.0161499	1.84017e-08
rs62054440	17	43827391	G	C	0.090676	0.0161162	1.84019e-08
rs56150806	17	43919301	T	C	0.0906878	0.0161184	1.8407e-08
rs56354807	17	43920378	C	T	0.0907377	0.0161274	1.84097e-08
rs55718212	17	43920411	T	C	0.0907375	0.0161274	1.84116e-08
rs12373142	17	43924200	C	G	0.0936438	0.016644	1.84141e-08
rs56301449	17	43960918	T	C	0.0909356	0.0161634	1.84431e-08
rs12150451	17	43827431	A	G	0.0907296	0.0161274	1.84651e-08
rs17334923	17	43827244	C	T	0.0906157	0.0161073	1.84699e-08
rs62054834	17	43934314	T	C	0.0906146	0.0161073	1.84771e-08
rs55649944	17	44119463	C	T	0.0910966	0.0161933	1.84901e-08
rs17769490	17	43925605	G	A	0.0906325	0.0161118	1.85255e-08
rs77926909	17	43994252	T	C	0.0906313	0.0161117	1.85322e-08
rs6797413	3	56529117	G	T	-0.0852031	0.0151468	1.85336e-08
rs112275277	17	43981958	C	T	0.084556	0.0150318	1.85362e-08
rs77063768	17	43925729	A	G	0.0906427	0.016114	1.85399e-08
rs62054817	17	43925966	G	A	0.0906044	0.0161073	1.85449e-08
rs62054818	17	43926056	A	C	0.090591	0.0161051	1.85504e-08
rs62054833	17	43933673	T	C	0.0906894	0.0161229	1.85633e-08
rs7115577	11	66172258	G	T	0.0786936	0.0139904	1.85699e-08
rs62054820	17	43926755	A	G	0.0906118	0.0161095	1.85784e-08
rs62056939	17	43791332	T	C	0.0907239	0.0161296	1.85853e-08
rs62055490	17	43950533	A	G	0.0909385	0.016168	1.8593e-08
rs10514879	17	43802971	C	T	0.0906701	0.0161207	1.86102e-08
rs62054383	17	43802907	T	C	0.0906431	0.0161162	1.86214e-08
rs62054382	17	43802525	C	T	0.090668	0.0161207	1.86223e-08
rs2942166	17	43715427	T	C	0.090629	0.016114	1.86313e-08
rs112155389	17	43758078	G	A	0.0851865	0.0151464	1.86359e-08
rs56280222	17	43803788	T	C	0.0907524	0.0161363	1.86476e-08
rs62055943	17	43851018	T	C	0.0909174	0.0161657	1.86487e-08
rs56205560	17	43804389	T	A	0.0906514	0.0161184	1.86495e-08
rs17563501	17	43801695	C	T	0.0906635	0.0161207	1.8654e-08
rs17649019	17	43801593	G	A	0.0906632	0.0161207	1.86562e-08
rs56380663	17	43804619	C	T	0.0906582	0.0161207	1.86879e-08
rs17763533	17	43918190	T	C	0.0908094	0.0161476	1.86918e-08
rs62054442	17	43829353	A	G	0.0906198	0.016114	1.86931e-08
rs77819001	17	43799804	C	A	0.0914957	0.0162697	1.86932e-08
rs56113217	17	43926948	A	G	0.0905562	0.0161028	1.87002e-08
rs56269136	17	43926992	C	T	0.0906183	0.016114	1.87034e-08
rs76667867	17	43799810	G	C	0.0913881	0.016251	1.8707e-08
rs56385754	17	43927255	G	T	0.0905677	0.0161051	1.8707e-08
rs62054378	17	43799667	C	A	0.0906552	0.0161207	1.87081e-08
rs62054809	17	43918239	C	T	0.0908559	0.0161566	1.87188e-08
rs12373124	17	43924219	T	C	0.101707	0.0180866	1.87307e-08
rs62055938	17	43849656	C	A	0.0906482	0.0161207	1.87556e-08
rs75403953	17	43798546	A	G	0.0906474	0.0161207	1.87606e-08
rs62055937	17	43848968	G	T	0.0911708	0.0162138	1.87628e-08
rs55989971	17	43798160	G	A	0.0906471	0.0161207	1.87629e-08
rs56323722	17	43798015	A	C	0.0906595	0.0161229	1.87643e-08
rs1880750	17	43796541	T	A	0.0908859	0.0161635	1.87753e-08
rs56233672	17	43920300	T	C	0.0906698	0.0161251	1.87793e-08
rs62061824	17	44188755	T	C	0.0911543	0.0162115	1.87858e-08
rs62055939	17	43849787	A	T	0.090606	0.016114	1.87862e-08
rs62055940	17	43849896	A	G	0.0906559	0.0161229	1.87885e-08
rs62054384	17	43804306	T	C	0.0907687	0.0161431	1.87929e-08
rs62055463	17	43941491	A	G	0.0909697	0.0161794	1.88128e-08
rs76885724	17	43850519	C	T	0.0906259	0.0161184	1.88211e-08
rs76007856	17	43795238	G	A	0.0906503	0.0161229	1.88258e-08
rs4479288	17	43793828	G	A	0.0902653	0.0160544	1.88269e-08
rs62055945	17	43851851	G	A	0.0906371	0.0161207	1.88306e-08
rs62055946	17	43851971	C	A	0.0908388	0.0161566	1.8834e-08
rs55787105	17	43853109	G	A	0.0906716	0.0161274	1.88518e-08
rs56043078	17	43853235	T	G	0.0906211	0.0161184	1.88534e-08
rs62055947	17	43852605	C	T	0.0906464	0.0161229	1.88538e-08
rs62055950	17	43853133	T	C	0.0908231	0.0161544	1.88538e-08
rs62055948	17	43852621	T	C	0.0908992	0.016168	1.88575e-08
rs55849949	17	43853526	A	G	0.0906078	0.0161162	1.88589e-08
rs77965652	17	43853457	A	G	0.0906702	0.0161274	1.88614e-08
rs75916678	17	43849366	T	C	0.0905816	0.0161117	1.88664e-08
rs62057061	17	43856639	C	G	0.0907322	0.0161386	1.88683e-08
rs55991914	17	43854267	C	T	0.0907825	0.0161476	1.88709e-08
rs753236	17	43946318	T	C	0.09091	0.0161703	1.88721e-08
rs56384960	17	43817608	G	A	0.0905737	0.0161117	1.89198e-08
rs1526127	17	43812398	C	G	0.0906313	0.0161229	1.89542e-08
rs1880752	17	43806264	C	T	0.0906922	0.0161341	1.89706e-08
rs56254732	17	43932049	C	T	0.0911107	0.0162092	1.89926e-08
rs55794067	17	44188764	T	C	0.0909923	0.0161885	1.90073e-08
rs4569335	17	43811950	A	C	0.0905484	0.0161095	1.90073e-08
rs111240522	17	44066874	G	A	0.0906188	0.0161231	1.90496e-08
rs77301847	17	43810902	A	G	0.0927638	0.0165049	1.90539e-08
rs117890891	6	135928772	T	G	-0.27053	0.0481347	1.90645e-08
rs113313477	17	44005186	G	A	0.0844771	0.015032	1.91163e-08
rs75076131	17	43790649	C	A	0.0908863	0.0161725	1.91177e-08
rs75022332	17	43810873	A	T	0.0930862	0.0165641	1.91217e-08
rs62054436	17	43825568	C	T	0.0913501	0.0162557	1.91415e-08
rs17426064	17	43828698	C	T	0.0928166	0.016517	1.91558e-08
rs56160448	17	43792358	A	G	0.0909417	0.0161839	1.91772e-08
rs62055525	17	43958736	G	A	0.090762	0.0161521	1.91839e-08
rs17334797	17	43825912	A	G	0.0928009	0.0165152	1.91918e-08
rs62054421	17	43816657	G	A	0.090963	0.0161885	1.92066e-08
rs112915466	17	43958744	A	G	0.0906179	0.0161274	1.92194e-08
rs1105569	17	43793388	C	T	0.0905803	0.0161207	1.922e-08
rs1105571	17	43793200	A	T	0.0906427	0.0161319	1.9223e-08
rs62054420	17	43816655	C	G	0.0909984	0.0161953	1.92286e-08
rs1105570	17	43793342	A	G	0.090578	0.0161207	1.9234e-08
rs62061724	17	44014982	G	T	0.0921052	0.0163926	1.92399e-08
rs62061723	17	44014981	G	T	0.0921739	0.0164049	1.92427e-08
rs17563923	17	43819450	G	A	0.0904892	0.0161051	1.92439e-08
rs4479289	17	43793951	G	A	0.0905764	0.0161207	1.92452e-08
rs75412750	17	44172773	C	T	0.0907405	0.0161499	1.92453e-08
rs17563889	17	43818946	A	T	0.0905138	0.0161096	1.92466e-08
rs17563861	17	43818906	A	G	0.090614	0.0161274	1.9247e-08
rs17563827	17	43818222	C	A	0.0906137	0.0161274	1.92492e-08
rs62054425	17	43819480	C	T	0.0904751	0.0161028	1.92533e-08
rs62054424	17	43819384	G	A	0.0904997	0.0161073	1.92558e-08
rs62054426	17	43820741	A	T	0.0903008	0.016072	1.92584e-08
rs76311426	17	43818690	G	T	0.0904991	0.0161073	1.92599e-08
rs77114624	17	43818657	T	C	0.0905116	0.0161095	1.926e-08
rs17563800	17	43817459	C	T	0.0906499	0.0161341	1.92606e-08
rs76728632	17	43818160	A	C	0.090449	0.0160984	1.9262e-08
rs80072429	17	43818611	G	A	0.0905113	0.0161095	1.92622e-08
rs80157557	17	43817898	G	A	0.0906489	0.0161341	1.92656e-08
rs56178230	17	43817832	G	A	0.0906867	0.0161408	1.92659e-08
rs56295996	17	43817557	C	T	0.0905482	0.0161162	1.92668e-08
rs62054419	17	43816605	A	C	0.0905475	0.0161162	1.92713e-08
rs12373139	17	43924130	G	A	0.0905667	0.0161197	1.9273e-08
rs75500942	17	43816106	C	A	0.0905222	0.0161117	1.92731e-08
rs112003311	17	44042939	G	A	0.0866631	0.0154249	1.92739e-08
rs62055545	17	43964561	C	T	0.0911606	0.0162254	1.9274e-08
rs62054390	17	43808443	A	C	0.0906729	0.0161386	1.92741e-08
rs62054418	17	43816306	G	A	0.0906855	0.0161408	1.92743e-08
rs10896118	11	66163547	G	A	0.0787448	0.0140157	1.92818e-08
rs112431991	17	43758885	A	G	0.0852198	0.0151682	1.92819e-08
rs2902662	17	43806925	G	A	0.0905453	0.0161162	1.92886e-08
rs4401083	17	43806015	G	A	0.0905448	0.0161162	1.92919e-08
rs4617909	17	43806451	C	T	0.0905448	0.0161162	1.92919e-08
rs75643244	17	43823326	A	G	0.0904813	0.0161051	1.92968e-08
rs62054431	17	43823880	C	T	0.0904558	0.0161006	1.93009e-08
rs55943825	17	43924776	C	T	0.0908211	0.0161657	1.93033e-08
rs17649138	17	43808067	G	A	0.0905807	0.0161229	1.9304e-08
rs78440279	17	43816052	C	T	0.0905051	0.0161095	1.93046e-08
rs12150683	17	43824848	A	G	0.090568	0.0161207	1.9305e-08
rs62054432	17	43823889	C	A	0.0906937	0.0161431	1.93051e-08
rs111497072	17	43824201	G	A	0.0905301	0.016114	1.93054e-08
rs62054388	17	43805590	C	T	0.0905424	0.0161162	1.93069e-08
rs12150455	17	43827508	A	G	0.0905293	0.016114	1.93128e-08
rs55930887	17	43548321	T	C	0.0973098	0.017321	1.93137e-08
rs12150604	17	43828221	T	A	0.0907303	0.0161499	1.93165e-08
rs17334944	17	43828617	G	A	0.0906039	0.0161274	1.93167e-08
rs12150332	17	43824908	C	T	0.0905282	0.016114	1.93188e-08
rs12150672	17	43826637	G	A	0.0905521	0.0161185	1.93283e-08
rs17563599	17	43807955	A	C	0.0906259	0.0161319	1.93395e-08
rs12150658	17	43826305	G	A	0.0905371	0.0161162	1.93453e-08
rs62054389	17	43808321	G	A	0.0905242	0.016114	1.93462e-08
rs62054437	17	43825576	T	C	0.0908271	0.016168	1.93502e-08
rs62054435	17	43825339	C	G	0.090511	0.0161117	1.93511e-08
rs75715199	17	43825478	G	A	0.0905482	0.0161184	1.93537e-08
rs12150363	17	43826351	A	G	0.0905223	0.016114	1.93596e-08
rs62054438	17	43825711	A	C	0.0907233	0.0161498	1.93636e-08
rs62054439	17	43825725	G	T	0.090685	0.0161431	1.93656e-08
rs62056946	17	43798401	G	A	0.0905532	0.0161207	1.94061e-08
rs62054843	17	43937184	T	C	0.0913366	0.0162603	1.94145e-08
rs12373140	17	43924231	G	A	0.0912924	0.0162533	1.94481e-08
rs17690661	17	43924521	G	A	0.0905471	0.0161207	1.94505e-08
rs2077606	17	43529293	G	A	0.097563	0.01737	1.94571e-08
rs62054412	17	43813002	G	A	0.0905173	0.0161162	1.94815e-08
rs62054380	17	43800987	C	A	0.0905331	0.0161207	1.95469e-08
rs62054806	17	43915312	C	T	0.0905673	0.0161274	1.95716e-08
rs7502718	17	43793651	G	A	0.0909838	0.0162023	1.95988e-08
rs55703888	17	43536408	C	T	0.0974638	0.0173568	1.96205e-08
rs78929339	17	44189910	A	G	0.0912242	0.0162463	1.96489e-08
rs62055546	17	43964567	A	C	0.0912492	0.016251	1.96571e-08
rs62055957	17	43854536	C	A	0.090528	0.0161251	1.97594e-08
rs62055956	17	43854449	C	T	0.090499	0.0161207	1.9787e-08
rs62055955	17	43854340	A	G	0.0907388	0.0161634	1.97888e-08
rs62055942	17	43850966	A	G	0.0906861	0.0161566	1.98926e-08
rs55944735	17	43958172	A	G	0.0905653	0.0161364	1.9942e-08
rs76171147	17	43823229	T	C	0.0904268	0.0161117	1.9945e-08
rs56062621	17	43798903	A	G	0.0914137	0.0162887	1.99874e-08
rs55838058	17	43798902	C	T	0.0913605	0.0162792	1.99884e-08
rs77807457	17	43810851	G	C	0.0927976	0.0165356	2.00032e-08
rs7117630	11	66154777	C	T	0.0786305	0.0140119	2.00351e-08
rs113161176	17	43974354	G	A	0.084458	0.0150508	2.00538e-08
rs62054819	17	43926149	A	G	0.0905316	0.0161341	2.00927e-08
rs10896116	11	66149654	C	T	0.0785664	0.0140017	2.00947e-08
rs2435204	17	43988205	A	G	0.0897202	0.0159899	2.01077e-08
rs2316772	17	43946423	A	C	0.090577	0.0161431	2.0129e-08
rs62063302	17	44048943	G	A	0.0904777	0.0161254	2.01291e-08
rs10445368	17	43933171	C	T	0.0920037	0.0163976	2.01408e-08
rs3946526	17	43541656	C	T	0.0973846	0.0173568	2.01462e-08
rs62054427	17	43821062	A	G	0.0904343	0.0161184	2.01607e-08
rs62054417	17	43815859	A	C	0.0903836	0.0161095	2.01656e-08
rs1608955	17	43815713	C	T	0.0903708	0.0161073	2.01678e-08
rs17649162	17	43810371	G	C	0.0904335	0.0161185	2.0168e-08
rs1608956	17	43815820	T	A	0.0905211	0.0161341	2.01684e-08
rs74464991	17	43821685	C	A	0.0903582	0.0161051	2.01689e-08
rs56298110	17	43815336	A	G	0.090408	0.016114	2.01702e-08
rs56006248	17	43815141	A	G	0.0906214	0.0161521	2.01743e-08
rs76421814	17	43814427	T	C	0.0903949	0.0161117	2.01746e-08
rs62054414	17	43813415	G	A	0.0904067	0.016114	2.01791e-08
rs62054429	17	43823125	G	A	0.0903316	0.0161006	2.01814e-08
rs62054413	17	43813370	G	C	0.0904064	0.016114	2.01815e-08
rs62054394	17	43810608	T	A	0.0904312	0.0161184	2.01833e-08
rs79226879	17	43807485	T	C	0.0904184	0.0161162	2.01856e-08
rs62054411	17	43812684	A	G	0.0904806	0.0161274	2.01888e-08
rs62054400	17	43812649	T	C	0.0906572	0.0161589	2.01904e-08
rs62054831	17	43932381	C	T	0.0904669	0.0161251	2.01974e-08
rs62054822	17	43927708	A	G	0.0902915	0.016094	2.02019e-08
rs1526126	17	43812218	C	T	0.0904786	0.0161274	2.02046e-08
rs1526125	17	43812177	C	T	0.0904872	0.0161296	2.02338e-08
rs17563718	17	43811673	C	T	0.0903864	0.0161118	2.02375e-08
rs7105015	11	66159390	A	G	-0.078728	0.0140336	2.02393e-08
rs55947210	17	43808763	A	G	0.0903984	0.016114	2.02394e-08
rs62054396	17	43811510	T	C	0.09031	0.0160984	2.02479e-08
rs62054397	17	43811792	C	T	0.0903847	0.0161117	2.02483e-08
rs62055515	17	43956370	G	T	0.092004	0.0164022	2.03206e-08
rs17576954	17	44181933	T	C	0.0904537	0.0161274	2.03864e-08
rs62055489	17	43950441	C	A	0.0914355	0.0163031	2.04136e-08
rs8070723	17	44081064	A	G	0.0903745	0.0161149	2.04507e-08
rs35462331	15	47552657	T	C	0.0759765	0.013548	2.04749e-08
rs56136075	17	43936298	C	A	0.0903814	0.0161184	2.05473e-08
rs12150048	17	43827471	G	C	0.0903565	0.016114	2.05478e-08
rs12785321	11	66179736	A	C	-0.0784631	0.0139942	2.06051e-08
rs56971664	17	43918613	T	C	0.0904964	0.0161431	2.07188e-08
rs56329743	17	43931245	G	A	0.090921	0.0162207	2.07966e-08
rs55973918	17	43792252	C	A	0.0903973	0.0161274	2.08e-08
rs56026128	17	43931244	G	C	0.0909051	0.0162184	2.08183e-08
rs112454267	17	44005329	G	A	0.0849801	0.0151616	2.0831e-08
rs62064643	17	43490853	G	A	0.0974126	0.0173799	2.08364e-08
rs55942528	17	43932028	A	G	0.0908009	0.0162023	2.09207e-08
rs62054393	17	43809264	T	G	0.0903131	0.0161162	2.09615e-08
rs56123976	11	66127752	C	T	0.0784817	0.0140055	2.09914e-08
rs62054399	17	43812624	G	A	0.0906189	0.0161748	2.11304e-08
rs10791874	11	66146265	A	C	0.0784914	0.0140106	2.11543e-08
rs62054398	17	43812599	A	G	0.0905011	0.0161544	2.11565e-08
rs112995313	17	43795768	T	C	0.0841789	0.0150277	2.12387e-08
rs4930363	11	66169676	G	A	-0.0783592	0.0139892	2.12599e-08
rs55751924	17	43932155	A	G	0.0909994	0.0162486	2.13814e-08
rs2106786	17	43919096	A	G	0.0927497	0.0165618	2.14062e-08
rs1568949	17	43792975	G	A	0.0902486	0.0161162	2.14509e-08
rs12786563	11	66179556	T	C	-0.0800678	0.0142983	2.14592e-08
rs2864087	17	43807063	C	T	0.0902502	0.0161185	2.15367e-08
rs4390635	17	43809016	C	T	0.0902366	0.0161162	2.15453e-08
rs75986348	17	43809328	A	G	0.0902593	0.0161207	2.15615e-08
rs62054392	17	43808945	C	T	0.0902968	0.0161274	2.15619e-08
rs17334894	17	43827209	G	A	0.0902966	0.0161274	2.15652e-08
rs2106785	17	43919105	C	T	0.0980942	0.0175206	2.15841e-08
rs17426106	17	43828935	G	C	0.0901636	0.0161073	2.17243e-08
rs17563683	17	43811072	A	G	0.0910815	0.0162721	2.17593e-08
rs56220242	17	43792326	C	T	0.0905104	0.0161702	2.17663e-08
rs78248292	6	135953181	G	T	-0.266792	0.0476641	2.17667e-08
rs62054839	17	43936804	A	G	0.0902052	0.0161165	2.17989e-08
rs62057065	17	43858187	G	T	0.0904038	0.0161521	2.18059e-08
rs55849973	17	43792418	T	C	0.0913527	0.016322	2.18222e-08
rs1880749	17	43792586	A	C	0.0902493	0.0161251	2.18333e-08
rs35524223	17	44192590	T	A	0.0923325	0.0164975	2.18408e-08
rs62057066	17	43858307	T	C	0.0909231	0.0162489	2.19788e-08
rs62061808	17	44177337	C	T	0.0909938	0.0162627	2.203e-08
rs17653193	17	44112441	G	A	0.0901988	0.0161207	2.20351e-08
rs62054433	17	43824348	T	C	0.0904199	0.0161612	2.20764e-08
rs111314258	17	44296522	T	C	0.0902436	0.0161299	2.20857e-08
rs117368197	17	43715924	A	G	0.0843763	0.0150821	2.21308e-08
rs4930366	11	66176156	C	T	-0.0786382	0.0140596	2.22925e-08
rs4930365	11	66176155	G	T	-0.0777457	0.0139002	2.23018e-08
rs34796300	11	13315205	T	C	-0.0733035	0.0131065	2.233e-08
rs2316956	17	44162056	T	A	0.091244	0.0163152	2.23734e-08
rs4605208	17	43794209	G	C	0.0903434	0.0161544	2.23819e-08
rs112836774	17	44084002	T	C	0.0916086	0.0163828	2.24806e-08
rs10896111	11	66115690	T	C	0.0783915	0.0140221	2.2632e-08
rs62054840	17	43936812	G	A	0.090626	0.0162117	2.26874e-08
rs2696569	17	44266290	G	C	0.0897072	0.0160481	2.27222e-08
rs62054395	17	43811060	T	G	0.0908652	0.0162556	2.27373e-08
rs4930368	11	66179358	T	C	-0.0782306	0.0139967	2.28089e-08
rs77099723	17	43539968	G	A	0.0970044	0.0173569	2.28651e-08
rs113414067	17	43955093	T	C	0.0840265	0.015036	2.29222e-08
rs2902661	17	43807099	G	A	0.0902978	0.0161589	2.29543e-08
rs17661015	17	44192957	T	C	0.0909166	0.0162698	2.29601e-08
rs4471726	17	43807134	T	C	0.0903978	0.0161771	2.29689e-08
rs4609899	17	43807113	C	T	0.0904318	0.0161839	2.30025e-08
rs62056789	17	43975415	A	C	0.0840121	0.015036	2.30489e-08
rs62056790	17	43975417	G	A	0.0840121	0.015036	2.30489e-08
rs6591213	11	66155389	C	T	0.0783932	0.0140311	2.30875e-08
rs1706748	17	43722509	C	G	0.0900275	0.016114	2.31128e-08
rs144416125	17	44296523	G	A	0.0840709	0.0150487	2.31563e-08
rs7103411	11	27700125	C	T	-0.0886486	0.0158703	2.32618e-08
rs35327136	17	43487574	C	A	0.0979229	0.0175316	2.33041e-08
rs112003140	17	43980998	G	A	0.0839975	0.0150403	2.33954e-08
rs117409093	6	135955739	T	G	-0.265528	0.0475565	2.35832e-08
rs385199	17	43686419	A	C	0.0897014	0.0160678	2.36835e-08
rs12785651	11	66179063	T	C	-0.0793427	0.0142148	2.38182e-08
rs56220387	17	43476807	A	G	0.0967008	0.0173274	2.3942e-08
rs885639	17	43928614	T	G	0.0903167	0.0161885	2.41822e-08
rs34739559	17	43949342	G	A	0.0900921	0.0161499	2.42604e-08
rs80020809	17	44172391	C	T	0.0903135	0.0161931	2.44311e-08
rs77044307	17	44172408	C	G	0.0904546	0.0162184	2.44325e-08
rs62054434	17	43824382	T	G	0.0900815	0.0161521	2.44599e-08
rs79348289	17	44172698	T	C	0.0898468	0.0161163	2.47642e-08
rs76344126	17	43503284	G	A	0.0964411	0.0173079	2.51709e-08
rs79346219	17	44184375	A	G	0.0899131	0.0161386	2.52851e-08
rs62064657	17	43517054	G	A	0.0967534	0.0173667	2.52962e-08
rs62064645	17	43500477	G	A	0.0965367	0.0173306	2.54309e-08
rs56340658	17	43689090	T	C	0.0899094	0.0161411	2.54409e-08
rs112570965	17	43801092	T	C	0.0837735	0.0150422	2.55873e-08
rs56406462	17	44119474	T	C	0.0902079	0.0161979	2.56052e-08
rs1568950	17	43792896	T	C	0.0898894	0.0161408	2.56105e-08
rs1568951	17	43792895	T	G	0.0898885	0.0161408	2.56194e-08
rs62061848	17	44192946	C	T	0.0906229	0.0162745	2.57077e-08
rs10791869	11	66117113	C	T	0.0784412	0.0140874	2.57384e-08
rs611351	17	43692935	A	G	0.0896244	0.0160984	2.58748e-08
rs2532233	17	44273218	C	T	0.083572	0.0150216	2.6451e-08
rs434805	17	43718336	T	C	0.089696	0.0161229	2.64767e-08
rs365825	17	43705601	A	G	0.089609	0.0161073	2.6479e-08
rs1526128	17	43779624	C	T	0.0908787	0.0163365	2.6529e-08
rs393838	17	43705756	G	C	0.0896402	0.016114	2.65348e-08
rs111962225	17	43934016	G	C	0.083841	0.0150716	2.65391e-08
rs62055557	17	43966795	C	A	0.0896084	0.0161095	2.66022e-08
rs2532416	17	44289291	A	C	0.0894061	0.0160743	2.66638e-08
rs2732630	17	44289150	A	C	0.0895396	0.016101	2.68024e-08
rs2732631	17	44289232	G	T	0.089389	0.0160743	2.68266e-08
rs2532417	17	44289220	C	T	0.0895729	0.0161075	2.68315e-08
rs72867447	11	13301875	C	G	-0.0728578	0.013103	2.69155e-08
rs2054605	11	13266215	A	G	-0.0727631	0.0130862	2.69331e-08
rs2668668	17	44284641	T	G	0.0835945	0.0150362	2.70448e-08
rs2732629	17	44289101	A	G	0.0893766	0.0160763	2.70535e-08
rs56201245	17	44034340	C	T	0.0896197	0.0161209	2.70994e-08
rs450237	17	43709225	T	C	0.0896218	0.0161254	2.73182e-08
rs113173628	17	43794899	C	T	0.0860624	0.0154854	2.73459e-08
rs17577369	17	44192923	A	G	0.0894455	0.0161051	2.79427e-08
rs5026246	17	43572896	T	G	0.0836641	0.0150654	2.80192e-08
rs111415173	17	43795573	C	T	0.0839042	0.0151098	2.80851e-08
rs2668695	17	44292126	T	C	0.0893135	0.0160876	2.829e-08
rs10896112	11	66116836	G	C	0.07773	0.0140017	2.83305e-08
rs2696610	17	44291820	A	G	0.0893986	0.0161051	2.84115e-08
rs56236914	17	43483551	C	T	0.0964068	0.01737	2.85348e-08
rs2668670	17	44289628	A	C	0.0894652	0.0161207	2.86128e-08
rs2668665	17	44290047	G	A	0.0894772	0.0161229	2.86178e-08
rs56323304	17	43932129	C	T	0.0899484	0.0162092	2.86931e-08
rs430688	17	43685707	T	C	0.0895569	0.0161389	2.87069e-08
rs2532418	17	44288579	T	C	0.0894421	0.0161187	2.87341e-08
rs2668653	17	44288156	T	C	0.0893561	0.0161053	2.88544e-08
rs7931458	11	66152832	C	T	-0.0778289	0.0140285	2.89103e-08
rs60814418	17	43850645	C	T	0.0890942	0.0160654	2.92733e-08
rs393152	17	43719143	A	G	0.0892642	0.0160969	2.93221e-08
rs2282531	11	66099494	C	T	0.0779934	0.0140688	2.96144e-08
rs7110944	11	66118217	C	T	0.0776523	0.0140132	3.00084e-08
rs62056931	17	43789698	G	A	0.0902222	0.0162816	3.00133e-08
rs113790915	17	43810782	G	C	0.0833178	0.015036	3.00344e-08
rs113575082	17	43524526	C	T	0.0964523	0.0174064	3.00396e-08
rs2960000	17	43534353	T	C	0.0957806	0.0172852	3.00415e-08
rs8071011	17	43488382	C	T	0.0963783	0.0173931	3.00419e-08
rs2668645	17	44288640	A	G	0.089378	0.0161298	3.00469e-08
rs55746658	17	44034575	T	C	0.0893057	0.0161187	3.01598e-08
rs62065376	17	43521161	C	G	0.0961812	0.0173633	3.03641e-08
rs35389313	17	43487424	T	C	0.096195	0.0173666	3.04079e-08
rs73984391	17	43484598	G	T	0.0961676	0.0173634	3.0503e-08
rs36078910	17	43487217	G	A	0.095823	0.0173014	3.0514e-08
rs1892940	11	66111251	C	T	-0.0774706	0.0139879	3.05238e-08
rs11601396	11	66120803	C	T	0.0775645	0.0140068	3.06598e-08
rs2668662	17	44290759	T	C	0.0891672	0.0161051	3.0843e-08
rs62064641	17	43488792	T	C	0.0961335	0.0173633	3.08434e-08
rs61779070	1	21390356	T	C	-0.0725828	0.0131097	3.08472e-08
rs111511018	17	43794828	T	C	0.0837797	0.0151401	3.13683e-08
rs111689007	17	43981103	C	A	0.0831906	0.0150362	3.15352e-08
rs76563578	17	43933879	C	G	0.0840967	0.0152012	3.16139e-08
rs11823140	11	66098322	G	T	0.0783574	0.0141639	3.16266e-08
rs62064637	17	43485551	T	G	0.096062	0.0173667	3.17696e-08
rs62064598	17	43474668	C	G	0.09591	0.0173404	3.18396e-08
rs2028078	17	43475929	G	A	0.0959313	0.017347	3.19975e-08
rs444967	17	43685698	A	G	0.0890644	0.0161053	3.20002e-08
rs1808189	17	43484903	T	C	0.098179	0.0177551	3.20917e-08
rs111985258	17	43795859	A	G	0.0831743	0.0150424	3.21481e-08
rs71373572	17	43525022	G	A	0.0959951	0.0173634	3.22796e-08
rs34887474	17	43519564	C	A	0.0959216	0.0173504	3.22989e-08
rs62064600	17	43480701	G	A	0.096028	0.01737	3.23183e-08
rs113100008	17	43789710	C	G	0.145065	0.0262444	3.24923e-08
rs4627402	17	43932741	C	T	0.0906306	0.0163974	3.25483e-08
rs34862781	11	13305263	G	A	-0.0726254	0.0131422	3.27414e-08
rs188710438	17	43573649	C	T	0.0831287	0.0150487	3.31371e-08
rs62064603	17	43484496	C	T	0.0956309	0.0173144	3.32863e-08
rs62066086	17	43688387	A	G	0.0889535	0.0161075	3.34257e-08
rs4623641	1	53751610	C	T	0.0750461	0.0135898	3.34728e-08
rs184745911	17	43698899	A	G	0.0831655	0.0150613	3.35517e-08
rs78358711	17	44296230	T	A	0.0892244	0.0161614	3.37389e-08
rs58879558	17	44095467	T	C	0.08844	0.0160198	3.37681e-08
rs62064597	17	43473307	C	G	0.095753	0.017347	3.39301e-08
rs2128115	11	13251714	G	T	-0.073636	0.0133414	3.40255e-08
rs2732605	17	44291381	A	G	0.0891121	0.0161456	3.4037e-08
rs2668694	17	44292319	T	C	0.0889254	0.0161118	3.40377e-08
rs6693055	1	21421813	C	T	-0.0716263	0.0129793	3.4191e-08
rs947978	11	66108660	C	T	-0.0789734	0.0143125	3.43297e-08
rs35913932	1	21423025	G	T	-0.071577	0.0129726	3.43729e-08
rs4485406	17	43683627	C	G	0.088702	0.0160766	3.43929e-08
rs55853079	11	66277969	C	T	0.07769	0.0140808	3.43974e-08
rs73984689	17	44184404	G	A	0.0891405	0.0161566	3.4431e-08
rs440778	17	43686420	A	G	0.0889817	0.0161296	3.45508e-08
rs62062271	17	44091988	T	C	0.0884604	0.0160373	3.46938e-08
rs4763	17	43471489	G	A	0.0954789	0.0173112	3.47914e-08
rs76924476	17	44199029	T	C	0.0888565	0.0161117	3.48759e-08
rs2266497	17	44294786	A	G	0.0888951	0.0161209	3.50214e-08
rs55642947	17	43510187	G	C	0.095646	0.0173502	3.53442e-08
rs113661667	17	43791610	T	C	0.0830036	0.015061	3.56511e-08
rs2732606	17	44291365	C	T	0.0887504	0.016112	3.62208e-08
rs62065380	17	43527025	C	T	0.0956236	0.0173602	3.62533e-08
rs1785633	11	66107527	C	A	-0.0769657	0.0139767	3.65565e-08
rs2906009	17	43684563	T	C	0.0887244	0.016112	3.65565e-08
rs745570	17	77781725	A	G	0.071204	0.0129315	3.66561e-08
rs35163442	17	44023842	G	A	0.0887	0.0161098	3.67139e-08
rs55793500	17	43479748	T	C	0.0950184	0.0172596	3.6866e-08
rs753235	17	43946223	G	A	0.0883973	0.0160588	3.70013e-08
rs56020833	17	43509778	C	T	0.0956126	0.01737	3.70252e-08
rs34063617	17	43491003	G	A	0.0958656	0.0174164	3.70551e-08
rs113856644	17	43932277	G	A	0.0827944	0.0150422	3.70988e-08
rs4930360	11	66143247	T	A	-0.0770315	0.0139967	3.72223e-08
rs11099840	4	152947169	C	T	-0.0712402	0.0129451	3.72824e-08
rs10750784	11	66110666	T	C	0.076977	0.0139879	3.73143e-08
rs12947718	17	43493101	G	A	0.097729	0.0177592	3.73367e-08
rs74863039	11	66148575	C	G	0.0774631	0.0140807	3.76878e-08
rs36114997	17	43515885	A	G	0.0973416	0.017697	3.78782e-08
rs62054835	17	43934672	A	C	0.0827359	0.0150422	3.79272e-08
rs34363898	17	43515846	C	T	0.0977532	0.0177734	3.79837e-08
rs62064655	17	43514954	G	A	0.0953525	0.0173371	3.80015e-08
rs62065379	17	43525365	C	T	0.0954558	0.0173568	3.80606e-08
rs140713557	17	43953179	A	G	0.0827155	0.0150424	3.82358e-08
rs62065438	17	43558092	C	T	0.0891838	0.0162202	3.83428e-08
rs988748	11	27724745	C	G	-0.094233	0.0171395	3.84147e-08
rs62055544	17	43964539	A	G	0.0889302	0.0161771	3.85694e-08
rs113029914	17	43981831	A	T	0.0825991	0.0150256	3.8582e-08
rs113991678	17	43795634	C	T	0.0828391	0.0150695	3.85984e-08
rs890177	4	152945174	T	A	-0.0711182	0.0129403	3.88808e-08
rs10444359	11	66102807	G	A	0.086556	0.0157598	3.9697e-08
rs111321973	17	43953170	C	T	0.082593	0.0150403	3.98702e-08
rs4466842	11	66183020	T	C	-0.0790625	0.0143976	3.98837e-08
rs79861768	17	44290910	A	G	0.0882541	0.0160722	3.99435e-08
rs147642589	17	44300067	A	G	0.082907	0.0151017	4.02122e-08
rs439945	17	43726659	A	C	-0.0851982	0.0155209	4.03666e-08
rs2532423	17	44285952	T	C	0.0884128	0.0161097	4.06108e-08
rs56328224	17	43572419	C	T	0.0883701	0.0161117	4.13881e-08
rs62064652	17	43509310	A	G	0.0969059	0.0176683	4.14112e-08
rs34018943	17	43508303	A	G	0.0951732	0.0173535	4.14929e-08
rs34104358	17	43508616	G	T	0.0952104	0.0173634	4.17212e-08
rs113093579	17	43934116	T	G	0.0826786	0.0150781	4.17334e-08
rs12939187	17	43508223	G	T	0.0951361	0.0173502	4.17534e-08
rs62064646	17	43500587	G	A	0.0952247	0.0173699	4.20183e-08
rs62064653	17	43509316	C	T	0.0962735	0.0175627	4.21288e-08
rs242559	17	44025888	C	A	-0.0885217	0.016149	4.21598e-08
rs6791863	3	56529528	T	G	-0.0833616	0.0152082	4.22105e-08
rs58061357	3	56666513	A	C	0.0961811	0.0175473	4.22336e-08
rs4471723	17	44205690	C	T	0.088101	0.0160742	4.23159e-08
rs417968	17	43728376	G	A	-0.0849966	0.0155134	4.27909e-08
rs7220206	17	43507403	G	A	0.0949652	0.0173339	4.28744e-08
rs7222444	17	43507649	A	G	0.0953475	0.0174064	4.30816e-08
rs2906007	17	43684920	C	T	0.0882539	0.016112	4.31312e-08
rs12946723	17	43496828	C	T	0.0949904	0.0173437	4.32733e-08
rs6668370	1	21369568	C	T	-0.0711052	0.0129827	4.32819e-08
rs7539512	1	21410791	A	G	-0.0710691	0.0129781	4.3487e-08
rs62061820	17	44185431	T	C	0.0879014	0.0160525	4.35384e-08
rs10896110	11	66101978	G	A	0.0861225	0.0157278	4.35518e-08
rs76475191	17	44290849	T	A	0.0883108	0.0161299	4.37556e-08
rs28795799	17	43688905	A	G	0.0878226	0.0160416	4.3834e-08
rs6698462	1	21341293	G	C	-0.0709903	0.012973	4.44633e-08
rs6689852	1	21341051	T	C	-0.0709952	0.0129742	4.44886e-08
rs58089049	17	43845480	T	C	-0.0838542	0.0153275	4.47948e-08
rs56406407	17	43792099	T	C	0.0894918	0.0163585	4.48343e-08
rs4654891	1	21286391	T	C	-0.0723587	0.0132295	4.51317e-08
rs112480703	17	44189799	T	C	0.0832948	0.0152303	4.52562e-08
rs12940792	17	43492357	C	T	0.0947965	0.0173339	4.52931e-08
rs12886497	14	74033280	G	A	0.965815	0.176641	4.56014e-08
rs1358439	17	44219905	G	A	0.10515	0.019233	4.57253e-08
rs1354792	1	21391875	T	C	-0.0709347	0.012976	4.58746e-08
rs62056930	17	43789640	A	C	0.0882605	0.0161476	4.60684e-08
rs10799678	1	21322785	C	T	-0.0709182	0.0129786	4.64894e-08
rs55955207	17	44165594	C	A	0.0895215	0.0163877	4.68928e-08
rs55735563	17	44165596	C	T	0.0894629	0.016378	4.69752e-08
rs34286926	17	43495852	A	G	0.0944184	0.0172853	4.69824e-08
rs56212100	17	43501940	G	A	0.0944952	0.0173078	4.77011e-08
rs7222389	17	43501442	T	C	0.0944028	0.0172917	4.77704e-08
rs1907461	3	56534413	A	G	-0.0831856	0.0152373	4.77857e-08
rs13149643	4	152958338	G	A	-0.0706267	0.0129378	4.79e-08
rs1918794	17	44224782	A	T	0.111117	0.0203552	4.7904e-08
rs35626715	17	43502241	T	C	0.0944634	0.0173046	4.79217e-08
rs13143024	4	152947001	C	T	-0.0705963	0.0129386	4.86269e-08
rs113339859	6	136102639	C	T	-0.262672	0.048142	4.86457e-08
rs62064649	17	43502111	A	G	0.0944674	0.0173143	4.86927e-08
rs12942666	17	43499839	A	G	0.0947512	0.0173667	4.872e-08
rs62064647	17	43500621	G	A	0.094811	0.0173798	4.891e-08
rs56378631	17	43496465	T	C	0.0942805	0.0172853	4.91417e-08
rs1907462	3	56534434	A	G	-0.0830832	0.0152328	4.91822e-08
rs7531381	1	21403348	A	G	-0.0707837	0.0129784	4.92541e-08
rs34915103	17	43493560	C	G	0.0945814	0.0173502	4.99993e-08
rs145848989	17	44301546	T	C	0.0820683	0.0150549	5.00161e-08
rs1635285	17	43684209	C	G	0.0875062	0.0160525	5.00194e-08
rs71373560	17	43493504	C	T	0.0944976	0.0173404	5.04923e-08
rs6658679	1	21376451	T	C	-0.0707108	0.0129765	5.06096e-08
rs6426665	1	21382205	T	C	-0.0706799	0.0129719	5.07426e-08
rs62065453	17	43573419	C	T	0.0887722	0.0162934	5.08401e-08
rs35519908	17	43499328	T	C	0.0942989	0.0173079	5.08458e-08
rs413519	17	43685826	A	G	0.0882166	0.0161954	5.12227e-08
rs2320826	1	21392096	A	C	-0.0706858	0.0129772	5.12465e-08
rs189777036	17	43574229	T	C	0.081983	0.0150528	5.1414e-08
rs12117283	1	21297329	C	T	-0.0720168	0.0132266	5.18445e-08
rs12070677	1	21337322	A	G	-0.0709178	0.0130248	5.18561e-08
rs56111638	5	92898661	T	C	0.0724061	0.013304	5.25583e-08
rs7947391	11	66186882	A	G	-0.0714101	0.0131215	5.26192e-08
rs34792542	17	43498181	A	G	0.0957296	0.0175906	5.2659e-08
rs62065452	17	43573061	T	C	0.0822347	0.0151121	5.27946e-08
rs35884427	17	43495216	G	A	0.0951753	0.0174905	5.28216e-08
rs1724409	17	43740565	G	T	-0.0845716	0.0155475	5.34104e-08
rs62066460	17	43574935	C	T	0.0878226	0.0161456	5.34538e-08
rs241025	17	43736504	T	C	0.195409	0.0359291	5.36595e-08
rs55648326	17	43501591	T	C	0.094333	0.0173469	5.38774e-08
rs35420583	17	43498180	C	T	0.094268	0.0173371	5.40806e-08
rs6426667	1	21396216	C	A	-0.070512	0.0129702	5.43433e-08
rs1358071	17	43803189	C	A	-0.0833004	0.0153227	5.43637e-08
rs7521711	1	21400218	A	G	-0.0705675	0.0129807	5.43882e-08
rs62057151	17	43903842	C	T	0.0810507	0.0149181	5.54e-08
rs2279862	11	66135179	C	T	-0.0776607	0.0142998	5.60664e-08
rs745571	17	77781387	T	C	0.0702246	0.0129307	5.60869e-08
rs10896113	11	66117111	C	T	0.0848407	0.0156234	5.62442e-08
rs11227465	11	66115879	T	A	0.0760233	0.0140005	5.63398e-08
rs149366495	17	43549608	G	A	0.0877396	0.016159	5.64304e-08
rs2532277	17	44246527	T	C	0.107853	0.019864	5.64911e-08
rs12938031	17	43854502	A	G	0.0828198	0.0152557	5.67357e-08
rs12078457	1	21397071	C	T	-0.0704313	0.0129744	5.68355e-08
rs7209501	17	43503294	A	C	0.0945073	0.0174097	5.68532e-08
rs3785884	17	44057595	G	A	0.0869266	0.0160133	5.68623e-08
rs148269941	17	43540472	A	T	0.0887839	0.0163557	5.68878e-08
rs6697284	1	21295599	G	A	-0.0704377	0.0129793	5.73365e-08
rs6688147	1	21335894	A	G	-0.0704032	0.0129777	5.79682e-08
rs2949997	17	43687072	G	A	0.0896139	0.0165205	5.81534e-08
rs62066085	17	43688249	G	C	0.0873172	0.016112	5.98055e-08
rs2957296	17	44291734	T	A	0.102865	0.0189828	5.99841e-08
rs79730878	17	43849415	T	C	0.0866566	0.0159919	6.00094e-08
rs62057067	17	43858326	C	T	0.0818581	0.0151119	6.06792e-08
rs3820326	1	21277141	G	A	-0.0702904	0.0129774	6.08249e-08
rs79724577	17	43463493	A	C	0.0938232	0.0173307	6.17365e-08
rs12714314	2	1943617	C	T	0.0805647	0.0148829	6.19002e-08
rs8070942	17	44208674	G	T	0.0868819	0.0160502	6.19259e-08
rs6694455	1	21352185	C	T	-0.0701967	0.0129746	6.29174e-08
rs7207400	17	43824360	T	C	0.0829937	0.0153404	6.29744e-08
rs12949256	17	43507297	C	T	0.0937588	0.0173339	6.33806e-08
rs11079719	17	43840006	T	G	0.192807	0.0356599	6.41508e-08
rs111370985	17	43852742	T	C	0.0815861	0.0150928	6.4577e-08
rs113871181	17	43852733	G	A	0.0815744	0.0150906	6.45816e-08
rs62057064	17	43857033	C	T	0.0813462	0.0150485	6.45885e-08
rs2906006	17	43685021	C	T	0.0872142	0.0161344	6.46337e-08
rs113762994	17	43847095	C	T	0.192543	0.0356325	6.5323e-08
rs71375313	17	43839253	G	A	0.192428	0.0356114	6.53342e-08
rs12150621	17	43838482	G	T	0.192291	0.0355919	6.56566e-08
rs11079718	17	43839951	A	T	0.193272	0.0357853	6.63137e-08
rs6799886	3	56542375	T	C	-0.0821298	0.0152127	6.71012e-08
rs12942951	17	43493835	T	C	0.0937753	0.01737	6.71292e-08
rs80209523	17	43933830	G	T	0.0830426	0.0153844	6.74524e-08
rs62055934	17	43848638	G	A	0.192729	0.0357071	6.75824e-08
rs6691824	1	21417577	T	G	-0.0714385	0.013239	6.81244e-08
rs62055932	17	43848412	A	G	0.192219	0.0356263	6.83589e-08
rs17426174	17	43830938	G	C	0.192192	0.0356216	6.83833e-08
rs62055871	17	43831112	G	A	0.192283	0.035646	6.88118e-08
rs35282504	17	43832618	G	A	0.19214	0.0356214	6.89302e-08
rs35631660	17	43832337	A	G	0.192079	0.0356115	6.90123e-08
rs17426195	17	43832367	G	A	0.193649	0.0359028	6.9024e-08
rs62055875	17	43832864	T	C	0.192127	0.0356214	6.90676e-08
rs34195569	17	43833921	G	A	0.192176	0.0356362	6.93936e-08
rs62055876	17	43832940	A	G	0.192333	0.0356655	6.9412e-08
rs62055887	17	43838710	T	C	0.192701	0.0357353	6.9501e-08
rs62055886	17	43838678	G	A	0.192165	0.0356361	6.95108e-08
rs11079720	17	43840016	G	A	0.19243	0.035686	6.95622e-08
rs35879086	17	43830382	G	A	0.192028	0.0356116	6.95709e-08
rs62055868	17	43830640	C	T	0.1922	0.035646	6.97057e-08
rs12373168	17	43924337	A	C	0.0889923	0.0165049	6.97234e-08
rs28439278	17	43838071	C	T	0.192251	0.0356558	6.97298e-08
rs34579278	17	43833981	A	G	0.192063	0.0356214	6.97638e-08
rs36047693	17	43833824	G	C	0.192059	0.0356214	6.98031e-08
rs10916911	1	21290061	C	T	-0.0699527	0.0129753	6.99869e-08
rs62055890	17	43840681	C	T	0.19203	0.0356214	7.01208e-08
rs62055885	17	43838014	A	G	0.192044	0.0356263	7.0264e-08
rs62055869	17	43830685	G	A	0.19263	0.0357353	7.02791e-08
rs34008514	17	43834314	A	G	0.191996	0.0356214	7.04946e-08
rs3865315	17	44165169	C	T	0.0862883	0.0160093	7.0503e-08
rs11079717	17	43835351	T	C	0.191964	0.0356168	7.05682e-08
rs62055889	17	43838919	G	A	0.191988	0.0356214	7.05881e-08
rs62055901	17	43845041	G	A	0.191932	0.0356116	7.06131e-08
rs56109643	17	43844859	A	G	0.191985	0.0356214	7.06135e-08
rs56082319	17	43844798	G	A	0.191929	0.0356113	7.06312e-08
rs55725840	17	43844486	T	A	0.192116	0.035646	7.06325e-08
rs34211253	17	43834074	C	G	0.191984	0.0356214	7.06348e-08
rs79882507	17	43837782	A	G	0.191928	0.0356116	7.06673e-08
rs62055895	17	43844044	A	G	0.19198	0.0356214	7.06743e-08
rs62055894	17	43843943	G	A	0.191977	0.0356214	7.07112e-08
rs62055900	17	43845002	C	G	0.19259	0.0357354	7.07144e-08
rs56387266	17	43847912	T	C	0.192002	0.0356264	7.072e-08
rs62055899	17	43844977	T	A	0.192616	0.0357404	7.07263e-08
rs56070245	17	43847868	T	C	0.192289	0.0356806	7.07791e-08
rs12943085	17	43834482	G	A	0.192023	0.0356313	7.07808e-08
rs56268325	17	43847741	T	C	0.193043	0.035821	7.08087e-08
rs62055884	17	43837567	C	T	0.191911	0.0356116	7.08539e-08
rs62055883	17	43837446	C	G	0.19196	0.0356214	7.08942e-08
rs62055903	17	43846668	C	A	0.191955	0.0356215	7.09475e-08
rs55747440	17	43837115	A	G	0.19219	0.0356658	7.09999e-08
rs34303488	17	43848181	C	T	0.192003	0.0356312	7.10052e-08
rs55801356	17	43837237	A	G	0.191843	0.0356018	7.10168e-08
rs111374028	17	43846820	G	A	0.191975	0.0356264	7.10181e-08
rs56013908	17	43836920	T	C	0.192156	0.0356609	7.10722e-08
rs11079721	17	43840107	C	A	0.191947	0.0356222	7.10813e-08
rs56168907	17	43837091	T	C	0.192503	0.0357254	7.10839e-08
rs79545140	17	43840935	T	C	0.191942	0.0356214	7.10914e-08
rs62055935	17	43848750	T	C	0.19418	0.0360373	7.11268e-08
rs62055878	17	43835854	C	A	0.191886	0.0356117	7.11275e-08
rs74918686	17	43840899	G	C	0.191939	0.0356214	7.11282e-08
rs56369036	17	43841571	T	A	0.192363	0.0357005	7.1149e-08
rs77849344	17	43840864	G	A	0.19196	0.0356263	7.11861e-08
rs75257002	17	43843395	C	T	0.191879	0.0356114	7.11891e-08
rs112583797	17	43918418	A	G	0.0810641	0.0150464	7.14001e-08
rs12948216	17	43836673	C	T	0.191883	0.0356165	7.14524e-08
rs74514268	17	43836191	G	A	0.192014	0.0356411	7.14743e-08
rs7210219	17	44018519	T	C	0.0874769	0.0162417	7.20633e-08
rs62055896	17	43844201	C	T	0.191819	0.0356215	7.24763e-08
rs4930178	11	66129442	C	G	-0.077059	0.0143114	7.26674e-08
rs7350923	17	43834970	C	T	0.191823	0.0356264	7.2736e-08
rs111905143	17	44184808	C	G	0.192226	0.0357021	7.27816e-08
rs6669077	1	21290520	A	C	-0.0698437	0.0129751	7.32936e-08
rs17762769	17	43893403	G	A	0.191738	0.0356218	7.34118e-08
rs62055893	17	43842494	A	G	0.191999	0.0356758	7.37547e-08
rs11079724	17	43841912	C	T	0.191786	0.0356365	7.3772e-08
rs55707339	17	43842462	T	C	0.191875	0.0356558	7.39411e-08
rs6700459	1	21279396	T	C	-0.071148	0.0132277	7.50272e-08
rs55645418	17	43832115	A	G	0.19161	0.0356264	7.51943e-08
rs17690703	17	43925297	C	T	0.0829972	0.0154324	7.52785e-08
rs10799675	1	21308236	C	T	-0.069791	0.0129774	7.53716e-08
rs7221390	17	44116950	T	G	0.0861161	0.0160134	7.54232e-08
rs7218319	17	44126365	C	T	0.0862168	0.0160328	7.5516e-08
rs12952764	17	43497210	G	A	0.0930793	0.0173111	7.57975e-08
rs62057068	17	43858629	A	G	0.0809328	0.0150548	7.62028e-08
rs62057069	17	43859065	T	C	0.0809891	0.0150653	7.62062e-08
rs78917495	17	43858482	C	T	0.0809407	0.0150569	7.6299e-08
rs74998289	17	43913558	T	G	0.0831951	0.0154779	7.65465e-08
rs62057062	17	43856710	G	A	0.0812841	0.0151226	7.65859e-08
rs6426655	1	21340519	T	A	-0.071088	0.013226	7.66337e-08
rs75104593	17	43913557	T	G	0.080932	0.015059	7.68664e-08
rs9303525	17	44187257	A	G	0.0862402	0.016048	7.70541e-08
rs9891103	17	44091886	C	T	0.0874552	0.0162753	7.72226e-08
rs56192752	17	43555253	A	G	0.0869574	0.0161834	7.73262e-08
rs17631676	17	43549526	A	G	0.0887873	0.0165244	7.73996e-08
rs6659800	1	21343860	G	A	-0.0710493	0.0132248	7.76834e-08
rs62055879	17	43836578	G	A	0.191349	0.0356183	7.77715e-08
rs11079723	17	43841729	T	C	0.191496	0.0356567	7.84933e-08
rs34379767	11	27704209	G	A	0.0852326	0.0158718	7.87064e-08
rs2316767	17	43919070	T	C	0.0893715	0.0166433	7.88163e-08
rs2316768	17	43919073	G	T	0.0893712	0.0166433	7.88245e-08
rs2316766	17	43919068	G	T	0.089486	0.0166647	7.8825e-08
rs62057063	17	43856730	C	T	0.0811279	0.0151098	7.908e-08
rs8077487	17	44115440	T	C	0.0859679	0.0160177	8.00332e-08
rs62055928	17	43847374	G	A	0.191162	0.0356267	8.06373e-08
rs6484320	11	27703188	T	A	-0.0850645	0.0158552	8.09056e-08
rs7207582	17	44210933	A	G	0.0862366	0.0160742	8.09946e-08
rs10221243	17	44212310	G	A	0.0864778	0.016123	8.15603e-08
rs9907738	17	44151546	T	G	0.0860803	0.0160501	8.17537e-08
rs62055888	17	43838720	C	T	0.19217	0.0358322	8.18254e-08
rs56194509	17	43844559	T	G	0.192668	0.0359285	8.20678e-08
rs113934115	17	43847039	C	T	0.191032	0.0356267	8.22896e-08
rs55657917	17	43844560	T	G	0.192535	0.0359079	8.23424e-08
rs7220752	17	44138201	T	C	0.0859886	0.0160371	8.23717e-08
rs76830096	17	43857129	A	C	0.080669	0.0150506	8.32844e-08
rs10896126	11	66292908	A	G	0.0750881	0.0140094	8.33011e-08
rs6673455	1	21361048	T	C	-0.0708952	0.0132271	8.33028e-08
rs4640231	17	43912786	G	C	0.080867	0.0150928	8.41491e-08
rs7532667	1	21438239	T	C	-0.0708059	0.0132184	8.47916e-08
rs2054989	3	56530709	A	G	-0.081815	0.0152765	8.52686e-08
rs4597358	17	44110670	C	G	0.0858999	0.0160393	8.52775e-08
rs7350980	17	44110271	G	A	0.0859925	0.0160567	8.52946e-08
rs62060947	17	44269922	T	C	0.104501	0.019514	8.54733e-08
rs7951189	11	66281270	G	A	0.0751562	0.0140354	8.56791e-08
rs1029463	17	44150161	T	G	0.0859382	0.0160525	8.62396e-08
rs6700059	1	21343997	T	A	-0.0707651	0.0132184	8.62532e-08
rs62054803	17	43914728	G	T	0.0805844	0.015059	8.73422e-08
rs55671319	17	43548424	A	G	0.0864491	0.016156	8.75179e-08
rs12137408	1	21282945	A	G	-0.0694226	0.0129749	8.7691e-08
rs10442633	1	21265097	C	T	-0.0694036	0.0129742	8.82666e-08
rs2097760	17	44168677	A	G	0.0862001	0.0161162	8.86116e-08
rs2316764	17	43895602	T	G	0.0806116	0.0150716	8.86428e-08
rs10916907	1	21261088	A	C	-0.0694049	0.012977	8.87742e-08
rs10916927	1	21385795	T	C	-0.0707636	0.0132313	8.88329e-08
rs8073146	17	43893751	A	G	0.080433	0.0150402	8.8992e-08
rs56099546	17	43894609	A	G	0.0805051	0.0150548	8.91846e-08
rs56357543	17	43894547	C	T	0.0805706	0.0150674	8.92469e-08
rs55779147	17	43894510	G	A	0.0809354	0.0151399	9.00009e-08
rs61779073	1	21398740	C	A	-0.0707233	0.0132319	9.04598e-08
rs2511225	11	66248431	A	C	0.0720047	0.0134724	9.06059e-08
rs17689918	17	43910088	G	A	0.0804152	0.0150485	9.1055e-08
rs62054802	17	43914598	G	C	0.0809024	0.0151399	9.10926e-08
rs10445362	17	43914554	C	A	0.0812768	0.01521	9.11059e-08
rs16940904	17	44186063	C	T	0.086208	0.0161341	9.13167e-08
rs62057110	17	43896734	T	C	0.0805756	0.0150842	9.20768e-08
rs55979424	17	43900081	C	T	0.0804287	0.0150571	9.21348e-08
rs2297657	1	53746595	A	T	0.0709857	0.0132898	9.22598e-08
rs1876828	17	43911525	C	T	0.0878813	0.0164538	9.239e-08
rs76669427	17	43836051	T	A	0.190825	0.0357361	9.3029e-08
rs8080583	17	44162597	C	A	0.085628	0.0160415	9.4023e-08
rs12790234	11	27708963	A	G	0.0847029	0.015869	9.41695e-08
rs4923466	11	27706565	C	A	0.0848807	0.0159025	9.42003e-08
rs56214516	17	43836953	A	C	0.0934353	0.0175076	9.45771e-08
rs62057107	17	43896032	C	T	0.0804371	0.0150737	9.48808e-08
rs2066899	17	44155732	C	T	0.0855066	0.0160242	9.49675e-08
rs4482334	17	43912830	T	C	0.0805086	0.0150884	9.51261e-08
rs56127111	17	43913315	C	T	0.0803246	0.0150548	9.52834e-08
rs62054804	17	43914809	C	T	0.0804029	0.0150695	9.52881e-08
rs7123875	11	66239147	C	T	0.0719499	0.0134865	9.55723e-08
rs4525537	17	43912723	T	C	0.0805709	0.0151038	9.58244e-08
rs878888	17	43912635	A	G	0.0803839	0.0150691	9.58854e-08
rs28364021	17	43912282	C	T	0.0815542	0.0152889	9.59596e-08
rs72988025	1	21351441	A	G	-0.0705875	0.0132331	9.59801e-08
rs4564621	17	43895501	G	C	0.0806679	0.015127	9.67487e-08
rs4277389	17	43895653	A	G	0.0802371	0.0150464	9.67986e-08
rs4566211	17	43895696	G	A	0.0802022	0.0150401	9.68463e-08
rs4566212	17	43895751	G	A	0.0802021	0.0150401	9.6851e-08
rs4309444	17	43895797	T	C	0.0804035	0.0150779	9.6851e-08
rs78074121	17	43896690	T	C	0.0804373	0.0150843	9.68522e-08
rs62057109	17	43896637	T	C	0.0807452	0.0151421	9.68664e-08
rs62057108	17	43896616	T	C	0.0807798	0.0151486	9.68691e-08
rs62057121	17	43900760	G	A	0.0810467	0.0151992	9.69735e-08
rs739644	17	43895008	C	G	0.0804096	0.01508	9.70332e-08
rs8072451	17	43893716	C	T	0.0801745	0.015036	9.70474e-08
rs739645	17	43894990	T	G	0.0801512	0.0150318	9.70838e-08
rs35408432	4	140658499	G	A	0.0689153	0.012925	9.71696e-08
rs7926362	11	27707486	A	C	-0.0845564	0.0158607	9.75698e-08
rs56319902	17	43871982	C	T	0.0802877	0.0150611	9.77736e-08
rs12145514	1	21363115	G	A	-0.0704946	0.0132242	9.78218e-08
rs1876827	17	43911832	T	C	0.0812817	0.0152506	9.83543e-08
rs62057070	17	43859640	A	G	0.0802044	0.0150485	9.83591e-08
rs62057071	17	43859691	C	G	0.0802043	0.0150485	9.83618e-08
rs28364023	17	43894159	C	T	0.08018	0.0150443	9.84339e-08
rs55915917	17	43892784	T	G	0.190481	0.035745	9.8812e-08
rs62057144	17	43901558	A	G	0.0801465	0.0150401	9.88414e-08
rs55668363	17	43892788	G	A	0.194968	0.0365897	9.90379e-08
rs17762882	17	43898887	T	C	0.0812821	0.0152545	9.90744e-08
rs17769552	17	43927290	G	A	0.0870056	0.0163293	9.9203e-08
rs1892938	11	66093612	G	T	-0.0729457	0.0136944	1.00024e-07
rs78826239	17	44290850	T	A	0.0937467	0.0176009	1.00255e-07
rs111273167	17	43740967	C	T	0.080101	0.0150401	1.00499e-07
rs17689653	17	43898963	A	T	0.0801943	0.015059	1.00763e-07
rs17762954	17	43899786	C	T	0.0805444	0.0151248	1.00781e-07
rs17762912	17	43899161	A	C	0.0801037	0.0150422	1.0081e-07
rs111739681	17	43898459	C	T	0.0801035	0.0150422	1.00817e-07
rs78917479	17	43899611	C	T	0.0803611	0.0150906	1.0082e-07
rs62057114	17	43899401	C	T	0.0805202	0.0151205	1.00824e-07
rs62057115	17	43899417	G	C	0.0805889	0.0151334	1.00828e-07
rs62057116	17	43899655	T	C	0.0806579	0.0151464	1.00831e-07
rs62057117	17	43899657	C	G	0.0807389	0.0151616	1.00836e-07
rs62057143	17	43901528	T	C	0.0801244	0.0150464	1.00866e-07
rs62057123	17	43901238	A	G	0.0800357	0.0150298	1.00868e-07
rs62057112	17	43897202	T	A	0.0801132	0.0150443	1.00872e-07
rs79501144	17	43900697	C	T	0.0801576	0.0150527	1.00873e-07
rs62057111	17	43897130	A	G	0.0800797	0.0150381	1.00877e-07
rs78587102	17	43897246	A	G	0.0801116	0.0150443	1.00928e-07
rs6680486	1	21302774	T	C	-0.0704237	0.0132254	1.01014e-07
rs4335809	17	43902216	C	T	0.0801288	0.0150485	1.01115e-07
rs17689608	17	43896528	C	G	0.0801037	0.0150443	1.01222e-07
rs4523962	17	43902522	G	A	0.0803367	0.0150885	1.01303e-07
rs4341787	17	43902505	C	T	0.0803818	0.015097	1.01307e-07
rs3885074	17	43902738	C	A	0.0801063	0.0150464	1.01536e-07
rs80184151	17	43879308	A	G	0.0800506	0.015036	1.01545e-07
rs3885075	17	43902799	A	G	0.0803754	0.015097	1.01545e-07
rs7552048	1	21420716	A	T	-0.0704368	0.0132307	1.01654e-07
rs1912151	17	43902944	C	T	0.0801125	0.0150485	1.01725e-07
rs41280118	17	43903089	C	T	0.0802289	0.0150716	1.01961e-07
rs62057146	17	43903106	A	G	0.0805104	0.0151248	1.0203e-07
rs17763050	17	43903336	G	A	0.0801231	0.0150527	1.02158e-07
rs28364025	17	43894102	T	C	0.0801436	0.0150569	1.02221e-07
rs17689824	17	43904397	C	T	0.0802543	0.01508	1.02698e-07
rs62057154	17	43904610	C	T	0.080128	0.0150569	1.02805e-07
rs878886	17	43912490	C	G	0.0812547	0.0152691	1.02904e-07
rs62057156	17	43904948	G	C	0.0800787	0.0150485	1.02984e-07
rs62057155	17	43904673	C	T	0.0801009	0.0150527	1.02985e-07
rs62057101	17	43885291	G	A	0.0800009	0.0150339	1.02992e-07
rs1876831	17	43907745	C	T	0.080077	0.0150485	1.03053e-07
rs16940676	17	43911036	G	A	0.0807391	0.015173	1.03061e-07
rs17763086	17	43905481	T	G	0.0801389	0.0150611	1.0324e-07
rs2316763	17	43895530	C	T	0.0818468	0.0153824	1.033e-07
rs7541923	1	21403582	G	C	-0.070419	0.0132349	1.03358e-07
rs1876830	17	43911352	C	T	0.0803137	0.0150949	1.03441e-07
rs16940665	17	43907896	T	C	0.0801051	0.0150568	1.03654e-07
rs16940674	17	43910507	C	T	0.0800509	0.0150469	1.0372e-07
rs1876829	17	43911443	T	C	0.0802056	0.015076	1.03725e-07
rs62054760	17	43908989	C	T	0.080248	0.0150843	1.03786e-07
rs62054763	17	43910262	C	G	0.0800451	0.0150464	1.03831e-07
rs17763199	17	43910183	G	A	0.0801008	0.0150569	1.03832e-07
rs55865707	17	43908826	T	G	0.0800451	0.0150464	1.03834e-07
rs55763795	17	43908773	G	C	0.0802575	0.0150864	1.03842e-07
rs41457044	17	43911424	C	T	0.0803025	0.0150949	1.03847e-07
rs17689471	17	43892973	T	C	0.0800651	0.0150506	1.03925e-07
rs16940681	17	43912159	G	C	0.0800609	0.0150506	1.04078e-07
rs147243132	17	43552717	G	C	0.0859562	0.0161592	1.04139e-07
rs878887	17	43912582	C	T	0.0801901	0.0150772	1.04539e-07
rs2316765	17	43912454	T	C	0.0801803	0.0150762	1.04724e-07
rs55663797	17	43544379	G	A	0.0859717	0.0161681	1.05285e-07
rs62057118	17	43899727	A	G	0.0810786	0.0152481	1.05313e-07
rs12150390	17	43896228	T	C	0.0799674	0.0150401	1.05531e-07
rs1991773	2	1957476	C	T	0.0797554	0.0150011	1.05712e-07
rs55660209	17	43932173	A	G	0.193466	0.036394	1.06141e-07
rs55943044	17	43872228	G	A	0.0800779	0.0150653	1.0642e-07
rs961522	2	58272502	T	C	0.071648	0.0134878	1.08388e-07
rs2090847	17	43550107	A	G	0.0858311	0.016159	1.08638e-07
rs2030323	11	27728539	A	C	-0.092351	0.0173901	1.09296e-07
rs4922793	11	27729505	A	G	0.0843559	0.0158857	1.0952e-07
rs62057119	17	43899736	G	A	0.0808079	0.0152189	1.09811e-07
rs62054805	17	43915054	A	G	0.0799304	0.0150548	1.10039e-07
rs62057149	17	43903546	A	G	0.0810177	0.0152661	1.11429e-07
rs62057150	17	43903548	C	T	0.0810853	0.0152798	1.11619e-07
rs1879581	17	43545893	T	C	0.0857524	0.0161621	1.12189e-07
rs2060195	2	1955801	A	G	0.0791028	0.0149105	1.12565e-07
rs62057157	17	43905313	G	C	0.0800226	0.0150842	1.12647e-07
rs17515563	5	152879456	C	T	-0.0741581	0.0139806	1.13073e-07
rs62057158	17	43907143	G	A	0.0798778	0.015059	1.13082e-07
rs62054762	17	43909022	G	T	0.080275	0.0151356	1.13473e-07
rs62054761	17	43909008	C	T	0.0803323	0.0151465	1.13477e-07
rs10767664	11	27725986	T	A	-0.0841938	0.0158746	1.13485e-07
rs62057122	17	43901001	C	T	0.0797272	0.0150381	1.14735e-07
rs1396862	17	43902997	G	A	0.0815731	0.0153864	1.14777e-07
rs16940668	17	43907966	G	A	0.0808305	0.0152517	1.15942e-07
rs12898300	15	47503008	C	T	0.0702626	0.0132586	1.16188e-07
rs16940677	17	43911898	C	T	0.0796953	0.0150464	1.17954e-07
rs62057153	17	43904528	T	C	0.0797428	0.0150569	1.18293e-07
rs9915547	17	44212782	T	C	0.0848133	0.0160157	1.18614e-07
rs2942186	17	44295795	G	A	0.200476	0.037859	1.18799e-07
rs79600142	17	43897722	T	C	0.0796415	0.0150401	1.18843e-07
rs78506181	17	43897480	A	G	0.0800863	0.0151248	1.18995e-07
rs62057113	17	43897449	A	T	0.0801548	0.0151377	1.18999e-07
rs12903078	15	47503469	G	A	0.0701147	0.0132451	1.19906e-07
rs17689378	17	43881790	C	T	0.079607	0.0150401	1.20345e-07
rs10190598	2	1955017	T	C	0.0788416	0.0149105	1.23896e-07
rs118060845	6	135841484	C	T	-0.251853	0.0476312	1.23955e-07
rs3764002	12	108618630	C	T	0.0782992	0.0148089	1.24129e-07
rs17689882	17	43906828	G	A	0.0795329	0.0150485	1.25641e-07
rs2511217	11	66321304	G	A	0.0689147	0.0130396	1.25676e-07
rs17425752	17	43906726	A	C	0.0796233	0.0150663	1.25803e-07
rs6723932	2	1954897	T	C	0.0787486	0.0149066	1.27214e-07
rs62057147	17	43903298	G	A	0.0795007	0.0150506	1.27613e-07
rs11227464	11	66115264	G	A	0.0827969	0.0156752	1.27766e-07
rs77804065	17	43810896	C	T	0.0870043	0.0164744	1.28353e-07
rs62065396	17	43543207	T	C	0.102622	0.0194421	1.30363e-07
rs2696635	17	44269726	G	A	0.228259	0.0432589	1.31612e-07
rs6426658	1	21361176	G	A	-0.0697416	0.0132272	1.34499e-07
rs2075054	17	36863026	G	C	0.0886667	0.0168214	1.35639e-07
rs11123800	2	100465022	T	C	-0.174299	0.0330776	1.36867e-07
rs2060196	2	1955972	T	A	0.0785568	0.0149085	1.36982e-07
rs2291499	3	56658481	G	C	0.0782063	0.0148538	1.40139e-07
rs41280116	17	43902842	C	T	0.0796654	0.0151313	1.40224e-07
rs12130664	1	21332812	G	T	-0.0712272	0.0135341	1.41878e-07
rs490998	11	66318972	G	A	0.0691446	0.0131384	1.41893e-07
rs78872653	17	43905134	G	A	0.0792133	0.0150527	1.42182e-07
rs12150319	17	44213164	C	A	0.0862857	0.016398	1.42515e-07
rs10865999	3	56654834	C	G	0.0781276	0.014848	1.42638e-07
rs544021	11	66315661	C	G	0.0686257	0.0130428	1.42809e-07
rs2309685	2	100437618	A	G	-0.177473	0.0337343	1.43344e-07
rs2291501	3	56654141	C	T	0.0797914	0.0151689	1.439e-07
rs2696609	17	44293205	A	G	0.0844911	0.0160678	1.45306e-07
rs4241293	2	1953555	A	G	0.0783384	0.0149006	1.46117e-07
rs12406144	1	21347228	A	C	-0.0695697	0.0132331	1.46218e-07
rs11749577	5	3586830	T	C	0.121682	0.0231467	1.4644e-07
rs6662707	1	21415321	G	A	-0.069489	0.013219	1.46613e-07
rs957163	1	21416181	G	T	-0.0695864	0.0132391	1.47107e-07
rs1594110	2	100472132	G	A	-0.17358	0.0330569	1.51318e-07
rs1594112	2	100472443	C	T	-0.17364	0.0330686	1.51342e-07
rs10445363	17	43914558	G	A	0.0797448	0.0151901	1.52284e-07
rs13132273	4	140659446	C	T	0.0678467	0.012925	1.52696e-07
rs62055933	17	43848461	G	A	0.187454	0.0357223	1.5414e-07
rs78079138	6	135895894	G	A	-0.248753	0.0474064	1.54392e-07
rs11130536	3	56668522	C	T	0.0798153	0.0152109	1.54396e-07
rs10799665	1	21152640	A	G	0.0724465	0.0138089	1.55122e-07
rs2668691	17	44293546	C	T	0.0911191	0.0173734	1.56497e-07
rs1472831	1	21435940	C	T	-0.0694195	0.0132482	1.60632e-07
rs4654735	1	21432001	T	C	-0.0688759	0.0131468	1.61453e-07
rs117365970	17	43893259	G	A	0.0791803	0.015127	1.65549e-07
rs7576327	2	100473686	T	G	-0.198466	0.0379248	1.66643e-07
rs6698440	1	21258712	C	T	-0.0679139	0.0129793	1.67267e-07
rs16940672	17	43908152	C	T	0.079329	0.015166	1.68867e-07
rs16940671	17	43908151	C	T	0.0793175	0.0151638	1.68869e-07
rs10866000	3	56705331	C	T	0.077756	0.0148655	1.68914e-07
rs61779075	1	21417027	T	C	-0.0692824	0.0132506	1.70783e-07
rs960564	1	21416435	G	T	-0.0691722	0.0132355	1.72956e-07
rs6800894	3	56552373	C	G	-0.0790781	0.0151447	1.77465e-07
rs12131353	1	21321163	C	G	-0.0690924	0.0132361	1.78918e-07
rs1040148	15	47503152	G	T	0.0696839	0.0133501	1.7917e-07
rs10916919	1	21317524	G	A	-0.0705139	0.0135094	1.79309e-07
rs1045926	3	56654600	C	G	0.0774828	0.014848	1.8049e-07
rs4681963	3	56687637	C	T	0.0777558	0.0149007	1.80595e-07
rs10916910	1	21283192	G	T	-0.0690679	0.0132439	1.83745e-07
rs11130538	3	56700769	A	G	0.0777394	0.0149086	1.84404e-07
rs2532419	17	44288281	C	T	0.0965894	0.0185289	1.85898e-07
rs2004199	3	56645866	G	A	0.0773984	0.014848	1.86102e-07
rs111433752	17	43857989	T	G	0.0799135	0.0153306	1.8612e-07
rs111664122	17	43857990	T	C	0.0800106	0.0153492	1.86121e-07
rs76640332	17	44189858	G	A	0.0863114	0.0165591	1.86489e-07
rs79772780	17	44189855	G	A	0.086257	0.0165487	1.86511e-07
rs117646503	17	43893260	T	C	0.0788541	0.0151313	1.8749e-07
rs1869637	15	47599523	G	A	-0.0678803	0.0130266	1.87941e-07
rs2429449	17	44296224	C	T	0.0905583	0.0173834	1.89367e-07
rs7558057	2	100469375	A	T	-0.171866	0.0329942	1.89877e-07
rs7597349	2	100469373	C	T	-0.17136	0.0329016	1.90618e-07
rs13029963	2	122884720	G	A	0.0962586	0.0185012	1.96276e-07
rs12035926	1	53752134	A	G	0.0691175	0.0132888	1.98021e-07
rs6691200	1	21306306	T	C	-0.0674725	0.0129767	1.99831e-07
rs2511216	11	66321303	T	C	0.0677808	0.0130385	2.00899e-07
rs6804262	3	56676792	G	A	0.0772181	0.0148596	2.0307e-07
rs75360360	6	136099601	T	G	-0.248793	0.0478829	2.03783e-07
rs17216740	3	56685213	A	G	0.0773107	0.0148889	2.07469e-07
rs62062288	17	44096553	G	A	0.0862473	0.0166139	2.08861e-07
rs10169393	2	100470569	A	C	-0.171545	0.0330491	2.09615e-07
rs11657029	17	36864953	G	A	0.0868197	0.0167278	2.10119e-07
rs12123300	1	21323568	T	C	-0.0687263	0.0132427	2.10576e-07
rs11921326	3	56664322	C	A	0.0770958	0.0148577	2.11489e-07
rs2317133	3	56648292	G	A	0.0770805	0.0148596	2.1343e-07
rs2732628	17	44288284	G	A	0.211266	0.0407411	2.15337e-07
rs2532414	17	44294105	C	T	0.197238	0.038039	2.15831e-07
rs6802051	3	56670924	G	A	0.0771024	0.0148732	2.17212e-07
rs7629559	3	56642851	C	T	0.0769253	0.0148403	2.17723e-07
rs7612599	3	56647934	A	G	0.0768956	0.0148384	2.19278e-07
rs13123917	4	152972932	A	G	-0.0670397	0.0129367	2.19347e-07
rs2029464	3	56661320	T	G	0.0769642	0.0148528	2.1977e-07
rs6536411	4	140659135	A	C	0.0669687	0.0129248	2.20225e-07
rs2317245	3	56659619	G	A	0.0770293	0.0148713	2.22202e-07
rs12490749	3	56659840	T	C	0.0769648	0.0148596	2.22539e-07
rs515808	5	152879045	C	T	-0.0704647	0.0136058	2.2306e-07
rs10411062	19	31830712	A	G	-0.136358	0.0263304	2.23432e-07
rs11715395	3	56681949	G	A	0.0769454	0.0148674	2.27367e-07
rs35015902	11	13292277	G	C	-0.0686312	0.0132624	2.28057e-07
rs2696608	17	44293671	A	G	0.195228	0.0377601	2.33804e-07
rs6774323	3	56692907	G	A	0.0770644	0.0149125	2.3691e-07
rs2696445	17	44288702	G	T	0.211674	0.0409624	2.3723e-07
rs62060952	17	44273398	C	T	0.093919	0.0181883	2.42117e-07
rs12441169	15	47552481	G	T	-0.0672581	0.0130293	2.44231e-07
rs9944240	15	47504936	C	T	0.0683583	0.0132476	2.4686e-07
rs78584015	3	56618376	G	A	0.0763653	0.0148098	2.5172e-07
rs6726209	2	122766109	G	A	0.0976414	0.018936	2.51745e-07
rs10445365	17	43932789	C	T	0.214595	0.0416391	2.5542e-07
rs17515709	5	152884098	C	G	-0.0700332	0.0135918	2.56874e-07
rs4923463	11	27672500	A	G	0.0830599	0.016123	2.5823e-07
rs2139890	17	43541627	C	A	0.0834666	0.0162048	2.59476e-07
rs112010353	17	43666492	C	T	0.0857337	0.0166502	2.61721e-07
rs4923464	11	27683618	C	T	0.0824673	0.0160197	2.63444e-07
rs140012394	17	43671471	T	C	0.0847722	0.0164703	2.64729e-07
rs113146341	17	44296097	C	T	0.195531	0.0380053	2.67751e-07
rs35489312	17	43517252	T	C	0.0833856	0.016211	2.69278e-07
rs1488830	11	27636885	C	T	-0.0847185	0.0164745	2.71264e-07
rs9845096	3	56680048	C	T	0.0764672	0.0148791	2.75859e-07
rs56005713	17	43536743	C	T	0.0832448	0.0161987	2.76225e-07
rs13173352	5	3578681	A	G	0.126496	0.024616	2.76528e-07
rs13172912	5	3578445	A	G	0.128391	0.02499	2.78114e-07
rs112538459	17	43527323	C	T	0.0832736	0.016211	2.79354e-07
rs2942187	17	44296355	G	A	0.19567	0.0380959	2.80293e-07
rs1582030	9	17261546	A	G	-0.0673011	0.0131121	2.85531e-07
rs490922	5	152883823	G	A	-0.0698479	0.0136153	2.89569e-07
rs17276149	4	152938852	A	G	0.06632	0.0129301	2.91115e-07
rs13174189	5	3579174	A	C	0.126944	0.0247525	2.91991e-07
rs13190123	5	3578348	G	A	0.128312	0.025022	2.92855e-07
rs13172911	5	3578242	T	C	0.128951	0.0251466	2.92856e-07
rs71594962	5	3578127	A	G	0.12875	0.0251075	2.92912e-07
rs12410467	1	21356055	G	A	-0.0678969	0.0132415	2.93476e-07
rs61779065	1	21356474	A	T	-0.0679469	0.0132512	2.93478e-07
rs77294312	17	44296179	G	C	0.189115	0.0368836	2.93866e-07
rs9840528	3	56709475	G	A	0.0762597	0.0148771	2.96015e-07
rs1591138	9	17261209	G	A	-0.0686867	0.0134001	2.96201e-07
rs4856374	3	82097314	A	G	0.067297	0.0131298	2.967e-07
rs11710972	3	56553323	T	C	-0.0777355	0.01517	2.98685e-07
rs35051649	6	28595064	G	A	0.0880169	0.0171819	3.01285e-07
rs113138968	17	44314261	C	T	0.0850161	0.0166036	3.0498e-07
rs11678039	2	1951389	G	A	0.0781685	0.0152682	3.06023e-07
rs71594961	5	3578056	T	C	0.126783	0.024771	3.08458e-07
rs2903705	17	43573231	C	G	0.182595	0.0356763	3.08637e-07
rs77728185	5	3577798	T	A	0.127264	0.0248679	3.09412e-07
rs12419948	11	27666984	T	A	0.0823766	0.01612	3.21815e-07
rs3125161	1	21126346	A	G	0.0675922	0.0132272	3.21978e-07
rs925947	11	27667367	G	T	0.08316	0.0162756	3.2303e-07
rs1152998	1	21124290	T	C	0.0676073	0.0132319	3.23154e-07
rs11745378	5	3579723	G	A	0.125977	0.0246571	3.23575e-07
rs16917204	11	27668355	G	C	0.0824046	0.016129	3.23719e-07
rs17637361	5	3580421	G	C	0.12595	0.0246525	3.23856e-07
rs36036519	5	3579493	G	A	0.126535	0.0247679	3.24153e-07
rs62333968	5	3579447	A	C	0.126535	0.0247679	3.24154e-07
rs372980169	17	44212527	A	G	0.0924253	0.0180915	3.24266e-07
rs11741304	5	3577245	C	T	0.127223	0.0249073	3.25823e-07
rs11741276	5	3577135	C	G	0.127546	0.0249707	3.25902e-07
rs2587507	17	77790135	T	C	0.0660239	0.0129263	3.26043e-07
rs6658526	1	21391314	C	T	-0.0676454	0.0132445	3.26582e-07
rs368673667	17	43708418	C	G	0.0924318	0.018099	3.27311e-07
rs75330746	17	44182955	C	T	0.183751	0.0359865	3.28874e-07
rs524610	5	152872980	T	C	-0.0667513	0.0130768	3.31567e-07
rs35778344	6	28599105	G	A	0.0877915	0.0172039	3.34311e-07
rs1582031	9	17261350	T	G	-0.0669008	0.0131107	3.34744e-07
rs62064654	17	43513896	C	T	0.0825801	0.0161895	3.38144e-07
rs80103986	17	44224940	A	T	0.101414	0.0198861	3.4014e-07
rs11742420	5	3579874	A	C	0.126299	0.0247679	3.40889e-07
rs11747698	5	3577008	G	A	0.126921	0.0248962	3.43226e-07
rs6785479	3	56638188	C	T	0.0757753	0.0148732	3.49215e-07
rs16917237	11	27702383	G	T	0.0817887	0.0160548	3.49915e-07
rs11030104	11	27684517	A	G	0.0818222	0.0160618	3.50222e-07
rs404138	11	115808634	G	A	-0.0697169	0.0136858	3.50388e-07
rs13177899	5	3578923	T	C	0.125969	0.0247308	3.51311e-07
rs147431626	17	44335635	G	A	0.0841465	0.0165215	3.52163e-07
rs62065378	17	43522361	T	C	0.0826401	0.0162295	3.54359e-07
rs10493006	1	21375904	G	A	-0.0673019	0.0132206	3.56772e-07
rs4327090	17	43902541	A	G	0.0823971	0.0161864	3.57075e-07
rs57706147	4	140660825	G	A	0.0658004	0.0129263	3.57256e-07
rs11807193	1	21420617	T	A	-0.0680084	0.0133645	3.60447e-07
rs10780039	3	56705235	G	C	0.0763256	0.0149992	3.60599e-07
rs2532412	17	44295695	A	G	0.192544	0.037849	3.63469e-07
rs1867710	5	3576229	G	A	0.127768	0.025117	3.63989e-07
rs4681951	3	56633402	A	G	0.0754684	0.0148365	3.64402e-07
rs34007257	5	3576503	C	T	0.125088	0.024593	3.65074e-07
rs11747645	5	3576820	G	A	0.128055	0.0251774	3.65488e-07
rs111695295	6	136125632	C	T	-0.229005	0.0450283	3.66087e-07
rs13126132	4	140660964	T	A	0.0657223	0.0129249	3.67733e-07
rs55744337	15	101258295	G	A	0.0728088	0.0143388	3.81963e-07
rs12946900	17	43512206	A	G	0.0821725	0.0161834	3.82263e-07
rs1867709	5	3576091	C	A	0.12702	0.0250185	3.8332e-07
rs3760148	17	36860927	G	T	0.0860505	0.0169569	3.88179e-07
rs6663529	1	21134997	A	G	0.067088	0.0132236	3.90904e-07
rs6693020	1	21378057	A	G	-0.0671188	0.0132325	3.93102e-07
rs17631303	17	43516402	A	G	0.0821825	0.0162049	3.94748e-07
rs611658	1	21089133	T	G	-0.0666445	0.0131468	3.99379e-07
rs78381082	17	44182983	A	G	0.23581	0.0465196	3.9981e-07
rs10916859	1	21087956	A	G	-0.0666661	0.0131529	4.00838e-07
rs10766066	11	13278027	G	A	-0.0746068	0.0147202	4.01331e-07
rs34924743	5	3575736	A	G	0.124315	0.0245297	4.02171e-07
rs35056798	5	3575747	A	G	0.127754	0.0252086	4.02277e-07
rs11012	17	43513441	C	T	0.0885491	0.0174852	4.10047e-07
rs9730	17	43513551	C	G	0.0819673	0.0161895	4.12752e-07
rs13189635	5	3575571	T	A	0.124161	0.0245237	4.12943e-07
rs55790407	17	43512439	G	C	0.0820113	0.0161987	4.1307e-07
rs34277881	1	160163816	T	G	-0.0676634	0.0133653	4.13532e-07
rs6798118	3	56634557	G	C	0.0750578	0.0148269	4.14303e-07
rs6805469	3	56631235	G	T	0.0749745	0.0148117	4.15205e-07
rs4964656	12	108594069	G	C	0.0710544	0.0140415	4.18581e-07
rs10753506	1	21141022	A	G	0.0669369	0.0132325	4.22518e-07
rs71594963	5	3581174	A	G	0.124717	0.0246585	4.24238e-07
rs35869964	5	3581045	G	A	0.129195	0.0255453	4.24799e-07
rs56367860	17	44034673	T	G	0.0914911	0.0181042	4.33566e-07
rs56314414	17	43536970	G	A	0.0982896	0.0194606	4.40218e-07
rs62065394	17	43540273	C	A	0.0984201	0.0194865	4.40231e-07
rs9881005	3	56604425	A	T	0.0748087	0.0148117	4.40305e-07
rs2035798	3	56598544	G	A	0.0748265	0.0148155	4.40523e-07
rs4654873	1	21152384	G	A	-0.0708278	0.0140245	4.41133e-07
rs62333972	5	3581425	C	T	0.132673	0.0262792	4.45115e-07
rs13190440	5	3582261	A	G	0.12487	0.0247369	4.46637e-07
rs957566	15	47576969	C	T	-0.0657526	0.0130278	4.48581e-07
rs71617297	3	56724093	T	G	0.0826542	0.0163812	4.51919e-07
rs4630591	17	44192568	C	T	0.193149	0.0382809	4.52186e-07
rs9985253	3	56629250	G	C	0.0747518	0.0148231	4.58483e-07
rs10799668	1	21169385	T	C	0.0666984	0.0132272	4.59415e-07
rs6765870	3	56614703	G	A	0.0749798	0.0148732	4.62493e-07
rs7626378	3	56602885	A	T	0.074694	0.0148174	4.6319e-07
rs11996715	8	141647291	C	A	-0.0651407	0.0129275	4.68166e-07
rs10003555	4	152933220	C	T	0.065098	0.0129284	4.77193e-07
rs56300220	1	53742506	A	G	0.0666364	0.0132379	4.80967e-07
rs4093514	3	56616424	G	T	0.0745861	0.0148174	4.81128e-07
rs3767241	1	21166144	C	T	0.0665684	0.013226	4.82488e-07
rs190796367	17	44333293	A	G	0.0837324	0.0166385	4.84215e-07
rs4696123	4	152935417	A	T	0.0650717	0.0129309	4.847e-07
rs80190331	17	44035233	A	T	0.0908511	0.0180565	4.86647e-07
rs370558872	17	44086726	T	C	0.0908892	0.0180689	4.90123e-07
rs368557302	17	44303525	G	A	0.0909713	0.0180865	4.91003e-07
rs2054987	3	56593105	G	C	0.0745269	0.0148193	4.9293e-07
rs2054988	3	56593170	G	A	0.0745624	0.0148288	4.95112e-07
rs877347	15	47587937	G	A	-0.0654987	0.0130293	4.98132e-07
rs371411506	17	44303668	G	T	0.0909705	0.0180965	4.98327e-07
rs13161713	5	3575234	C	G	0.12318	0.0245041	4.98435e-07
rs78094475	11	66451508	G	A	0.123131	0.0245009	5.01874e-07
rs34134373	5	3574462	C	A	0.127465	0.0253766	5.08901e-07
rs391338	17	43687268	G	A	0.180353	0.035906	5.08931e-07
rs372810927	17	44066868	C	A	0.0907664	0.0180739	5.11488e-07
rs2696607	17	44319167	G	A	0.0908657	0.0180965	5.13585e-07
rs13097030	3	56603675	G	A	0.0743991	0.0148193	5.15591e-07
rs13187916	5	3580499	T	C	0.124215	0.0247428	5.16096e-07
rs2532413	17	44294983	C	A	0.0907501	0.0180815	5.19511e-07
rs112556326	17	43575946	G	T	0.0907959	0.0180965	5.23988e-07
rs12723255	1	21233570	C	T	0.0662168	0.0131985	5.24891e-07
rs7548649	1	21090081	A	G	-0.0660248	0.013162	5.26738e-07
rs62057073	17	43861117	C	T	0.0754974	0.0150548	5.30749e-07
rs35038967	11	27703480	T	A	0.0805057	0.0160577	5.34416e-07
rs62056856	17	43992939	T	C	0.090558	0.0180664	5.37287e-07
rs61309203	1	21118489	A	T	-0.0659201	0.0131559	5.42352e-07
rs7210728	17	43968415	G	A	0.0742379	0.0148234	5.49557e-07
rs78993847	17	43933834	G	T	0.0926169	0.0184937	5.49876e-07
rs115777315	3	62221391	C	T	-0.266753	0.0532666	5.50319e-07
rs3856173	1	21114833	G	A	-0.0659888	0.0131805	5.54104e-07
rs10916865	1	21136610	C	T	0.0661647	0.013219	5.57825e-07
rs916888	17	44863133	T	C	0.073303	0.0146481	5.60744e-07
rs77319632	17	43543083	T	A	0.0974588	0.0194791	5.63743e-07
rs17785382	1	53707953	A	G	0.0662525	0.0132423	5.64216e-07
rs17825775	6	155994534	A	G	-0.0836551	0.0167209	5.64336e-07
rs62333970	5	3581048	G	A	0.128324	0.0256508	5.65242e-07
rs12909443	15	47524423	A	G	-0.0651385	0.0130211	5.65807e-07
rs145472926	17	43671522	C	T	0.0835045	0.0166931	5.66358e-07
rs9841915	3	56734630	C	T	0.0731434	0.0146255	5.70036e-07
rs77589052	11	66451560	C	T	0.124498	0.0248954	5.70758e-07
rs4654887	1	21234923	C	T	-0.0660669	0.0132117	5.7142e-07
rs192252295	17	43702296	T	C	0.0902838	0.0180565	5.73057e-07
rs10916858	1	21086602	C	G	-0.0657786	0.0131584	5.76383e-07
rs139077859	17	44335579	G	A	0.0847699	0.0169622	5.8059e-07
rs142955985	17	43933790	G	T	0.0918415	0.0183788	5.81849e-07
rs113955100	17	44161522	A	C	0.0902254	0.0180565	5.82752e-07
rs4654727	1	21214735	C	T	0.0713314	0.0142797	5.87467e-07
rs367820416	17	43982069	T	G	0.0902014	0.018064	5.93117e-07
rs140138951	11	27653995	C	T	0.0806104	0.0161471	5.96809e-07
rs2074404	17	44865439	T	G	0.17265	0.0345887	5.99055e-07
rs1352766	3	56623530	G	A	0.0739304	0.0148136	6.01563e-07
rs2696430	17	44338279	G	C	0.0896083	0.0179581	6.04248e-07
rs4792891	17	43973498	T	G	0.072956	0.0146217	6.05124e-07
rs372526058	17	43704419	T	C	0.0902244	0.018084	6.06346e-07
rs9842283	3	56609469	G	T	0.0739099	0.0148174	6.09904e-07
rs56168933	17	43512318	G	A	0.0807489	0.0161895	6.10907e-07
rs617599	1	160162959	G	A	-0.0665582	0.0133445	6.11048e-07
rs13170862	5	3582216	C	T	0.123194	0.0247027	6.13048e-07
rs2732625	17	44332429	C	T	0.0902971	0.0181092	6.15598e-07
rs79958142	17	2552892	C	G	-0.140646	0.0282075	6.16018e-07
rs9985254	3	56629269	G	T	0.0738985	0.0148231	6.18485e-07
rs10445366	17	43932797	G	C	0.202493	0.0406271	6.22211e-07
rs9881961	3	56621845	C	T	0.0738499	0.0148231	6.29047e-07
rs1107930	15	47588129	C	T	-0.0663061	0.01331	6.30363e-07
rs662094	11	66342691	G	A	0.064383	0.0129251	6.31752e-07
rs3736880	1	21097727	G	A	-0.0655431	0.0131615	6.36148e-07
rs10501087	11	27670108	T	C	0.0803507	0.0161362	6.3738e-07
rs1349951	15	47533478	G	A	-0.0648373	0.0130211	6.37823e-07
rs7515308	1	21085653	G	C	-0.065554	0.0131651	6.37931e-07
rs4528616	17	43683597	T	G	0.0898649	0.0180515	6.41577e-07
rs4471725	17	43683611	G	T	0.0899145	0.0180614	6.41583e-07
rs10916861	1	21104104	G	A	-0.0656394	0.0131864	6.43093e-07
rs28646281	17	43977846	T	G	0.072075	0.0144825	6.46741e-07
rs1560312	17	43978988	A	G	0.0719868	0.0144669	6.49198e-07
rs9845655	3	56701328	T	C	0.072652	0.0146011	6.49757e-07
rs12135548	1	21084367	G	A	-0.065553	0.0131757	6.51408e-07
rs451737	17	43683392	A	G	0.0897989	0.018049	6.51479e-07
rs1021077	1	21106016	T	C	-0.0654831	0.013162	6.51973e-07
rs597626	11	66316557	T	C	-0.0662891	0.0133265	6.55108e-07
rs67365003	17	36847713	G	A	0.0827417	0.0166364	6.57438e-07
rs9862490	3	56633874	T	C	0.0740653	0.0148956	6.6169e-07
rs7543140	1	21180250	G	A	0.0657313	0.0132219	6.64726e-07
rs1518399	2	58231314	C	T	0.0652793	0.0131316	6.65505e-07
rs3732512	3	56674524	C	T	0.0725884	0.0146028	6.66578e-07
rs12402104	1	53747126	G	A	0.0657667	0.0132313	6.6766e-07
rs935917	1	21167102	T	A	0.0657786	0.0132337	6.6768e-07
rs1791690	11	66317823	G	A	0.0662321	0.013326	6.69002e-07
rs10799671	1	21196764	C	T	0.0657037	0.0132231	6.73446e-07
rs12903710	15	47553145	G	A	-0.0647073	0.0130227	6.73678e-07
rs11605518	11	13270214	A	G	-0.0721347	0.0145178	6.73978e-07
rs34391977	5	3589129	C	T	0.122698	0.0247153	6.8895e-07
rs537448	11	66342611	G	A	0.0641935	0.012934	6.93488e-07
rs11858146	15	47528080	T	C	-0.064601	0.0130173	6.95175e-07
rs12575096	11	27708844	A	G	0.0796599	0.0160518	6.95297e-07
rs33998083	5	3582378	G	A	0.124323	0.0250667	7.06076e-07
rs17688620	5	3582484	G	C	0.123444	0.0248896	7.06113e-07
rs2413868	15	47563699	T	C	-0.0646293	0.0130327	7.08514e-07
rs62073156	17	44333568	T	C	0.0900371	0.0181578	7.10027e-07
rs2243967	17	44329636	T	C	0.0823018	0.016599	7.11416e-07
rs11206134	1	53745703	C	T	0.0658324	0.0132886	7.26812e-07
rs12441211	15	47552941	A	C	-0.0645071	0.0130211	7.26893e-07
rs4654880	1	21186608	C	A	0.0654795	0.0132223	7.33843e-07
rs10220866	15	47575765	C	T	-0.0645104	0.0130323	7.42044e-07
rs9881789	3	56621727	C	T	0.073281	0.0148098	7.49253e-07
rs7520481	1	21140385	T	G	0.0668692	0.0135148	7.5039e-07
rs17752619	6	155976535	C	T	-0.0855341	0.0172943	7.58288e-07
rs12612812	2	1962131	A	C	0.0740945	0.0149828	7.60238e-07
rs7545133	1	21206143	T	G	0.0653885	0.0132231	7.61344e-07
rs7519639	1	67024395	G	A	0.0856393	0.017319	7.62197e-07
rs112257723	17	43531926	C	T	0.0960533	0.019435	7.72114e-07
rs1079434	17	43529687	T	C	0.0961621	0.019457	7.72131e-07
rs1079432	17	43529769	G	T	0.096253	0.0194755	7.7217e-07
rs12565798	1	67027837	C	T	0.0853847	0.017282	7.78484e-07
rs12636773	3	56604536	T	C	0.072297	0.014636	7.8257e-07
rs10493411	1	67027124	C	G	0.0853149	0.0172738	7.85297e-07
rs12564330	1	21207495	A	C	0.065287	0.0132243	7.93677e-07
rs886249	17	43946291	A	G	0.0867206	0.0175659	7.93837e-07
rs59281297	5	152874876	A	G	-0.0670974	0.0135974	8.03238e-07
rs62074562	17	44334768	A	G	0.0892878	0.0180966	8.05766e-07
rs9920009	15	47569588	G	T	-0.064278	0.01303	8.09414e-07
rs956096	6	156004663	A	G	-0.0827166	0.0167709	8.13284e-07
rs112230104	17	2557663	T	C	-0.137176	0.0278135	8.13876e-07
rs10916857	1	21084571	G	A	-0.06501	0.0131821	8.15196e-07
rs12715490	3	56604506	C	T	0.0720633	0.0146132	8.16528e-07
rs113130019	17	44357172	C	T	0.0907887	0.0184125	8.18871e-07
rs10445367	17	43932798	G	T	0.200648	0.040694	8.19538e-07
rs2458204	17	44293963	T	A	0.0891264	0.0180764	8.20067e-07
rs34465449	17	43511435	C	A	0.0798286	0.0161926	8.22477e-07
rs62063301	17	44048941	G	C	0.0891145	0.0180765	8.22887e-07
rs77566074	17	44048936	C	A	0.0902415	0.0183052	8.23069e-07
rs6784100	3	56612751	C	T	0.0718356	0.0145718	8.23237e-07
rs112972619	17	43776425	C	T	0.0903069	0.0183188	8.23457e-07
rs17276212	4	152958691	T	C	-0.065535	0.0132941	8.23812e-07
rs36086687	18	22829553	G	A	-0.100582	0.0204125	8.32956e-07
rs9303523	17	43976684	T	C	0.0713028	0.0144705	8.33085e-07
rs11750042	5	3584948	G	A	0.121834	0.024732	8.38533e-07
rs62073155	17	44333121	G	A	0.0892552	0.0181194	8.39501e-07
rs9846282	3	56639751	G	T	0.0719704	0.0146132	8.43533e-07
rs933847	12	108596123	A	G	0.0691462	0.0140441	8.50118e-07
rs11070575	15	47576526	T	C	-0.0641595	0.0130317	8.50738e-07
rs62427492	6	156005468	C	A	-0.0860479	0.0174794	8.53101e-07
rs12986730	2	1959401	G	A	0.0734248	0.0149153	8.53241e-07
rs10799669	1	21172501	T	C	0.0650988	0.0132307	8.64235e-07
rs10865998	3	56611759	A	C	0.0716709	0.0145684	8.67105e-07
rs7707530	5	152883381	A	C	-0.068387	0.0139019	8.68814e-07
rs10756858	9	17268228	T	C	-0.0643869	0.0130897	8.70296e-07
rs7120247	11	13278612	T	C	-0.0709454	0.0144247	8.72929e-07
rs4654726	1	21203898	A	C	0.0650597	0.0132289	8.7439e-07
rs4974220	3	56601787	C	T	0.0716951	0.0145786	8.75165e-07
rs12443168	15	47542631	A	G	-0.0640135	0.0130182	8.77831e-07
rs3795531	1	67028707	A	T	0.0852206	0.0173315	8.78441e-07
rs11176562	12	67460801	C	T	0.092743	0.018871	8.89747e-07
rs62066125	17	43702701	C	G	0.0887351	0.0180614	8.97135e-07
rs2602247	4	140636297	G	A	0.064165	0.0130649	9.04891e-07
rs12724051	1	21175488	C	T	0.0649538	0.013226	9.05814e-07
rs9836539	3	56608345	G	A	0.0715322	0.0145684	9.1029e-07
rs10515688	5	152875901	G	C	-0.0667884	0.0136049	9.14745e-07
rs2696673	17	44315803	A	C	0.0827122	0.0168495	9.16024e-07
rs35051342	11	27634373	G	C	0.0791599	0.0161261	9.163e-07
rs191247549	17	44326105	G	C	0.0815009	0.0166059	9.20361e-07
rs34124503	1	79264974	A	C	0.0813708	0.0165812	9.22792e-07
rs4964654	12	108594043	T	A	0.0688794	0.0140377	9.25953e-07
rs13112141	4	140637815	A	G	0.0656854	0.0134001	9.49408e-07
rs2684641	17	43520118	A	G	0.0956764	0.0195199	9.51113e-07
rs112493812	17	44314179	G	A	0.0813931	0.0166059	9.51302e-07
rs4654730	1	21229286	A	T	-0.0648086	0.0132243	9.54782e-07
rs35291799	2	122676538	G	A	0.092499	0.0188769	9.57732e-07
rs6581735	12	67465827	A	G	0.0940227	0.0191892	9.59426e-07
rs36029218	11	27648371	A	T	0.079048	0.0161381	9.67059e-07
rs4923457	11	27648580	A	T	0.0801161	0.0163604	9.73342e-07
rs4964655	12	108594044	C	A	0.0687475	0.014039	9.73551e-07
rs12129565	1	79266405	T	C	0.0811249	0.0165709	9.79975e-07
rs10799677	1	21318456	A	C	-0.0633889	0.0129496	9.82841e-07
rs62073098	17	44316449	A	C	0.0884691	0.0180736	9.83342e-07
rs150592114	17	44333331	A	G	0.0846779	0.0172994	9.83811e-07
rs116956554	17	44699851	G	A	0.0771256	0.0157598	9.88979e-07
rs5174	1	53712727	C	T	0.0642655	0.0131324	9.89779e-07
rs7727189	5	79154114	G	C	0.0737135	0.0150679	9.97656e-07
rs13118523	4	35580359	T	C	0.0815063	0.0166645	1.00319e-06
rs62333973	5	3583942	C	T	0.120906	0.0247258	1.00901e-06
rs62064364	17	43654468	C	T	0.0899642	0.0183982	1.00913e-06
rs11560448	9	17265321	G	A	-0.0639942	0.0130905	1.0156e-06
rs977667	15	47576655	G	A	-0.0637603	0.0130431	1.01651e-06
rs34333519	18	6033328	C	A	-0.18527	0.0379	1.01664e-06
rs36050210	17	44353414	A	G	0.0882231	0.0180489	1.01862e-06
rs371996525	17	44183317	C	A	0.0877951	0.0179632	1.0213e-06
rs7515590	1	21216664	T	C	0.0646369	0.0132266	1.02444e-06
rs17825830	6	155996315	G	A	-0.0848579	0.0173648	1.02505e-06
rs10916884	1	21188361	A	G	0.0646304	0.013226	1.02585e-06
rs6770687	3	21278468	G	A	0.0679394	0.0139106	1.0395e-06
rs17637034	5	3566549	T	C	0.129614	0.0265393	1.04041e-06
rs12805721	11	115784147	C	T	-0.0656471	0.0134432	1.04319e-06
rs62053943	17	43744203	C	T	0.208359	0.0426678	1.04332e-06
rs2696429	17	44335274	G	A	0.0891438	0.0182573	1.04672e-06
rs62054807	17	43915497	C	T	0.0729344	0.0149391	1.04948e-06
rs10851448	15	47557350	C	T	-0.063596	0.0130283	1.0535e-06
rs494865	11	66341451	G	A	0.0630911	0.012925	1.05383e-06
rs6503453	17	44062603	A	G	-0.153567	0.0314651	1.05795e-06
rs13097006	3	56005359	T	C	0.0695886	0.014261	1.06281e-06
rs45574534	18	22858927	C	T	-0.105713	0.0216655	1.06449e-06
rs1438479	9	28717246	T	A	-0.1714	0.0351298	1.06594e-06
rs3112524	17	16245778	T	C	0.0646053	0.0132422	1.06756e-06
rs138918416	7	117766921	G	A	0.319394	0.0654834	1.07451e-06
rs9637478	3	56015514	C	T	0.0679322	0.0139364	1.09116e-06
rs6503451	17	43948347	T	C	0.156691	0.032156	1.10002e-06
rs34469550	5	3571040	T	G	0.128562	0.0263862	1.10304e-06
rs10766065	11	13277961	C	T	-0.0700238	0.0143743	1.10781e-06
rs35946613	1	1265505	G	A	0.0804583	0.0165203	1.1144e-06
rs10962988	9	17269437	G	T	-0.0651808	0.0133837	1.11512e-06
rs1526835	12	67461802	T	C	-0.0907578	0.0186364	1.11646e-06
rs7170315	15	47583439	C	T	-0.0634256	0.0130257	1.12005e-06
rs36067003	2	122668582	C	T	0.0922337	0.0189478	1.12857e-06
rs10861879	12	108609634	G	A	0.0682437	0.0140209	1.13147e-06
rs71384258	17	36838024	A	G	0.0814654	0.0167384	1.13325e-06
rs10753507	1	21152380	T	A	0.064656	0.0132874	1.13892e-06
rs8074246	17	16242349	A	G	-0.0629191	0.0129332	1.14505e-06
rs1498622	6	155999242	T	A	-0.0826385	0.0169933	1.15612e-06
rs879048	11	27638934	C	A	-0.0800344	0.0164582	1.15677e-06
rs62427469	6	155907483	A	G	-0.0800608	0.0164637	1.15697e-06
rs7483762	11	27653879	G	A	0.078458	0.0161351	1.1587e-06
rs11751919	6	155988346	C	T	-0.0845567	0.01739	1.15977e-06
rs58762579	1	21257831	G	A	-0.0643027	0.0132266	1.1643e-06
rs7298268	12	67462393	G	A	-0.0907305	0.0186644	1.16704e-06
rs4074134	11	27647285	C	T	0.0784231	0.0161356	1.17243e-06
rs10486437	7	24896058	C	T	0.269625	0.0554792	1.17424e-06
rs11065223	12	121155511	A	G	-0.0632572	0.0130161	1.1743e-06
rs429849	11	115800613	G	C	-0.0652984	0.0134376	1.17753e-06
rs34046424	17	44339513	A	C	0.0886918	0.0182628	1.19521e-06
rs369209138	17	43680850	G	C	0.0876266	0.018044	1.19625e-06
rs1829469	11	27730556	A	G	0.0783455	0.016135	1.20018e-06
rs55744103	17	44316280	T	C	0.0877454	0.0180714	1.20099e-06
rs3829290	12	121126438	T	C	-0.0632126	0.0130205	1.20481e-06
rs55653937	17	44316076	G	T	0.0877855	0.0180836	1.20736e-06
rs145859933	3	56618480	C	T	0.0706767	0.0145599	1.20861e-06
rs2532349	17	44339473	A	G	0.0873896	0.0180119	1.22357e-06
rs11591827	10	82887882	G	A	-0.334236	0.0688923	1.22485e-06
rs76155390	17	44335752	T	C	0.0878884	0.0181194	1.23134e-06
rs113343751	17	44333532	C	G	0.0808457	0.0166738	1.24296e-06
rs11634896	15	47547177	C	T	-0.0631282	0.0130205	1.24475e-06
rs11717188	3	56005655	A	G	0.0691388	0.014264	1.25281e-06
rs12145203	1	21086127	C	T	-0.0643536	0.0132777	1.25496e-06
rs62073157	17	44334052	G	A	0.0878895	0.0181343	1.25603e-06
rs658521	12	121162414	G	T	-0.0630882	0.0130173	1.25677e-06
rs7976497	12	121135467	T	C	-0.0631196	0.013024	1.25721e-06
rs113178301	17	44339354	T	C	0.088586	0.0182814	1.26177e-06
rs12531933	7	77300488	G	A	-0.0797889	0.0164661	1.26207e-06
rs2924807	11	66341005	C	G	0.0626259	0.012925	1.26414e-06
rs62287664	3	156006982	T	C	0.208306	0.0430015	1.27158e-06
rs1812146	3	55994905	G	A	0.0687413	0.0141933	1.27757e-06
rs117230714	6	156009420	T	G	-0.0825014	0.0170392	1.28637e-06
rs4757144	11	13331226	G	A	-0.0637344	0.0131633	1.28653e-06
rs7961562	12	67464708	T	C	0.0907843	0.0187609	1.30484e-06
rs6554496	4	58677928	C	G	0.0625506	0.0129271	1.3068e-06
rs117615688	17	43798308	G	A	0.128632	0.026597	1.32246e-06
rs1939870	11	115783900	G	A	-0.0648043	0.0134003	1.32443e-06
rs56093948	15	101254881	C	T	0.0709411	0.0146715	1.32955e-06
rs696337	12	121159380	T	C	-0.0629583	0.0130211	1.33085e-06
rs7779548	7	137074540	G	A	0.175065	0.036211	1.33427e-06
rs696339	12	121169436	A	T	-0.0629856	0.0130283	1.33477e-06
rs10219183	11	66090032	C	A	0.0770561	0.0159419	1.34117e-06
rs1498620	6	155999544	C	G	-0.0837832	0.0173356	1.34487e-06
rs2429440	17	44342563	A	G	0.0810729	0.0167752	1.34568e-06
rs2668713	17	44342513	T	C	0.0812276	0.0168073	1.34572e-06
rs11755141	6	155998958	G	A	-0.0821237	0.0169933	1.34682e-06
rs1458059	3	56001281	T	C	0.0691681	0.0143191	1.3621e-06
rs3827808	8	8679357	A	T	0.161622	0.0334606	1.36384e-06
rs2668687	17	44339712	T	G	0.0882713	0.0182761	1.36617e-06
rs77917260	17	44339607	C	T	0.0883227	0.0182868	1.36623e-06
rs35511043	2	122667368	C	T	0.0916182	0.0189716	1.37071e-06
rs17753035	6	155996839	T	C	-0.0842897	0.0174622	1.38625e-06
rs112082260	17	44355303	T	C	0.080205	0.0166175	1.38932e-06
rs17847	12	121149475	A	G	-0.0628095	0.0130136	1.38993e-06
rs111413387	17	44344409	A	C	0.0799646	0.0165713	1.39658e-06
rs7722937	5	79153866	G	A	0.0729776	0.0151253	1.401e-06
rs3112518	17	16243508	G	A	0.0624751	0.0129501	1.40499e-06
rs142221931	3	62333897	A	G	-0.242476	0.0502628	1.40592e-06
rs2045158	15	47575054	A	G	-0.0642427	0.0133173	1.40716e-06
rs11917737	3	56001663	T	C	0.0688608	0.0142802	1.42041e-06
rs80290584	17	44339375	A	G	0.0881287	0.0182761	1.42071e-06
rs10767654	11	27640223	T	G	-0.0776922	0.0161141	1.42566e-06
rs1240747	1	1329803	A	G	-0.0810216	0.0168104	1.43762e-06
rs11766321	7	137076903	G	T	0.153274	0.0318039	1.44031e-06
rs7695495	4	152957898	T	C	-0.0626141	0.0129923	1.44057e-06
rs3112521	17	16244657	C	T	0.063769	0.0132343	1.44673e-06
rs411305	17	43687393	C	T	0.179644	0.0372878	1.45169e-06
rs9371912	6	155994557	G	T	-0.0794453	0.0164936	1.45915e-06
rs345973	4	140632858	T	C	0.0629223	0.01307	1.47748e-06
rs509555	5	152876121	A	G	-0.0627636	0.0130374	1.47847e-06
rs1724390	17	43663247	C	A	0.079739	0.0165642	1.47993e-06
rs2732613	17	44364829	A	C	0.087176	0.0181143	1.49012e-06
rs13236574	7	137078142	T	C	0.152971	0.0317873	1.49175e-06
rs12540417	7	137077103	A	C	0.152683	0.031735	1.5004e-06
rs1587265	4	140601791	G	A	-0.0632932	0.0131607	1.51487e-06
rs11215727	11	115784642	C	T	-0.0696509	0.0144846	1.51972e-06
rs2950656	17	44338433	T	A	0.0880856	0.0183191	1.52139e-06
rs13087971	3	55995163	A	G	0.0689056	0.0143313	1.52402e-06
rs12538697	7	137078040	T	C	0.152227	0.031665	1.52896e-06
rs199456	17	44797919	C	T	0.0735404	0.0152982	1.53123e-06
rs12034344	1	67032895	A	T	0.0834187	0.0173607	1.5472e-06
rs113677423	17	44355750	C	T	0.0888635	0.0184965	1.55264e-06
rs2435200	17	44071851	G	A	0.0677174	0.0140975	1.55924e-06
rs17753470	6	156005810	A	G	-0.0843275	0.0175591	1.56707e-06
rs74839514	17	44357453	G	T	0.0869339	0.0181042	1.57196e-06
rs1864205	5	152884830	T	C	-0.0653106	0.0136039	1.57979e-06
rs11713587	3	56005791	T	C	0.067531	0.0140664	1.57981e-06
rs2275468	1	21220375	T	G	0.0634873	0.0132243	1.58017e-06
rs111920741	17	44333412	G	A	0.0800887	0.0166857	1.58785e-06
rs436886	11	115792249	A	T	-0.0643156	0.0133995	1.58786e-06
rs10753509	1	21172038	T	C	0.0636269	0.0132562	1.58844e-06
rs199457	17	44795469	C	T	0.0733998	0.0152936	1.59168e-06
rs13130730	4	152973653	A	G	-0.0624735	0.0130174	1.5926e-06
rs9863009	3	81815218	T	C	-0.0623496	0.0129942	1.60057e-06
rs199500	17	44863413	T	C	-0.161116	0.0335798	1.60248e-06
rs572846	11	66331458	A	G	0.062215	0.0129721	1.61809e-06
rs509556	11	66326362	A	G	0.0621959	0.0129702	1.62453e-06
rs10942904	5	79152801	G	A	0.0728423	0.0151907	1.62512e-06
rs9883641	3	56616876	C	G	0.0683661	0.0142668	1.65162e-06
rs2696530	17	44355714	A	G	0.0870454	0.0181681	1.65865e-06
rs13126163	4	140661015	T	A	0.0619291	0.0129261	1.6595e-06
rs9726836	1	1324324	G	A	0.079852	0.0166677	1.6611e-06
rs10459266	12	67455888	C	A	0.0895966	0.0187039	1.66564e-06
rs7564088	2	104715686	C	T	-0.182958	0.0381978	1.66996e-06
rs1378358	17	44787312	C	T	0.0738972	0.0154296	1.67364e-06
rs4974072	3	41222586	G	A	0.0618926	0.0129251	1.67986e-06
rs13077670	3	56010923	C	A	0.0689717	0.0144057	1.6862e-06
rs2732682	17	44339675	T	C	0.0876927	0.0183164	1.68729e-06
rs12030051	1	21134597	G	A	0.0624074	0.0130354	1.68853e-06
rs111535660	17	44314148	T	A	0.0824043	0.0172143	1.69314e-06
rs7785663	7	137070298	G	A	0.152047	0.0317659	1.69726e-06
rs695952	12	121178644	G	A	-0.0623519	0.0130287	1.70358e-06
rs113313727	17	44338594	G	A	0.0861286	0.0179971	1.70397e-06
rs6545677	2	58211509	A	G	0.0635236	0.0132737	1.70412e-06
rs70600	17	44860021	C	T	0.0732217	0.0153006	1.7052e-06
rs575437	12	121173431	T	C	-0.0623205	0.0130228	1.7056e-06
rs1481880	11	13269548	G	A	-0.0711145	0.0148607	1.7063e-06
rs7138249	12	67454168	T	C	-0.0891829	0.0186364	1.70632e-06
rs62427470	6	155910279	C	A	-0.0787957	0.016467	1.70924e-06
rs62074191	17	16244853	G	A	-0.0618684	0.0129297	1.71007e-06
rs2732706	17	44351686	C	T	0.0863652	0.0180586	1.73132e-06
rs10491456	5	79152076	G	A	0.0725068	0.0151613	1.73238e-06
rs34917685	3	56010957	A	G	0.0686646	0.0143589	1.73533e-06
rs13106080	4	152973525	T	C	-0.062199	0.0130091	1.74247e-06
rs9659501	1	58839187	C	T	-0.148021	0.0309644	1.7498e-06
rs62335224	5	3568744	A	G	0.124644	0.0260744	1.74999e-06
rs13093416	3	56055893	C	G	0.0662041	0.0138493	1.75009e-06
rs11208910	1	67038874	C	T	0.0828826	0.0173398	1.75382e-06
rs7722086	5	79153345	G	A	0.0722783	0.0151232	1.75902e-06
rs2155351	11	115779164	G	T	-0.0694009	0.0145227	1.76354e-06
rs73518975	11	84635995	C	T	0.0843559	0.0176555	1.77147e-06
rs3112522	17	16244997	G	A	0.061888	0.0129547	1.7769e-06
rs930563	6	114031275	A	G	0.0692877	0.0145036	1.77699e-06
rs922003	3	55997518	A	G	0.0687276	0.0143868	1.77829e-06
rs36036607	17	44339651	T	C	0.0873417	0.0182841	1.78001e-06
rs2732683	17	44339665	C	G	0.0874957	0.0183164	1.7801e-06
rs58284373	3	145980221	G	A	-0.331621	0.0694318	1.78631e-06
rs373695612	17	44360349	A	G	0.0871355	0.0182467	1.79331e-06
rs60922478	3	145980254	A	G	-0.287701	0.0602562	1.80035e-06
rs2532364	17	44332970	A	G	0.0865374	0.0181245	1.80051e-06
rs1320650	11	115788307	T	A	-0.0640113	0.0134079	1.80473e-06
rs74878744	1	67030467	G	A	0.0825523	0.0172943	1.81159e-06
rs400189	11	115795193	C	T	-0.0643911	0.01349	1.81266e-06
rs2950706	17	44343004	C	T	0.0927303	0.0194274	1.81361e-06
rs2532340	17	44345653	A	G	0.0862705	0.0180765	1.8193e-06
rs6453485	5	79151752	C	T	0.0724062	0.0151753	1.83017e-06
rs2696559	17	44346674	T	C	0.0871084	0.01826	1.83806e-06
rs17529963	7	137079172	T	C	0.15133	0.0317265	1.84391e-06
rs17530005	7	137079284	G	C	0.151574	0.0317805	1.84785e-06
rs34840936	5	3568755	G	C	0.127535	0.0267408	1.8487e-06
rs4364276	4	130254216	C	T	0.0662011	0.013885	1.8623e-06
rs1104655	12	67453470	C	T	0.0891211	0.0186926	1.8631e-06
rs7938352	11	27502554	C	T	-0.0703562	0.0147571	1.86429e-06
rs74807476	17	44355726	T	A	0.0795592	0.0166881	1.86591e-06
rs77880724	4	130942023	A	T	0.243981	0.0511827	1.8712e-06
rs169201	17	44790203	A	G	0.0728804	0.0152899	1.87398e-06
rs10185662	2	1964906	C	T	0.0775221	0.016265	1.87753e-06
rs708783	12	121173932	A	G	-0.0620588	0.0130215	1.8803e-06
rs2532330	17	44349867	G	A	0.0856452	0.0179753	1.8923e-06
rs79523636	17	44359499	C	T	0.0864043	0.0181347	1.89249e-06
rs2732649	17	44344810	T	G	0.0863434	0.018122	1.89251e-06
rs2732650	17	44344988	C	G	0.0863675	0.018127	1.89258e-06
rs3110331	17	44318575	T	G	0.0860093	0.0180564	1.90393e-06
rs2532363	17	44333423	G	T	0.0872203	0.0183129	1.90954e-06
rs2668709	17	43692338	T	C	0.170701	0.0358513	1.92282e-06
rs11849877	14	46865583	C	G	0.0620261	0.013031	1.93715e-06
rs10070669	5	3546200	G	A	0.121076	0.0254387	1.94041e-06
rs4757142	11	13325695	G	A	-0.0630485	0.0132494	1.9495e-06
rs199451	17	44801784	G	A	0.0728471	0.0153097	1.95303e-06
rs4539815	2	104888087	C	T	0.230774	0.0485003	1.95326e-06
rs2696524	17	44356793	A	G	0.0860626	0.0180887	1.957e-06
rs9730511	1	1311542	G	C	0.0791668	0.0166433	1.96804e-06
rs2732705	17	44351929	T	G	0.0860148	0.0180862	1.97631e-06
rs11022734	11	13281580	A	G	-0.0683506	0.0143759	1.98905e-06
rs62427471	6	155913491	G	A	-0.0781152	0.0164307	1.99222e-06
rs3112520	17	16244142	C	A	0.0615922	0.0129574	1.9998e-06
rs369288315	5	132319045	C	T	0.0920561	0.0193667	2.00093e-06
rs199499	17	44865498	C	T	0.176933	0.037224	2.00235e-06
rs2732708	17	44351387	C	T	0.0858757	0.0180686	2.00646e-06
rs2696515	17	44358109	A	T	0.08598	0.0180941	2.01588e-06
rs1007713	5	79150995	G	A	0.0720771	0.0151687	2.01716e-06
rs13130547	4	152973597	A	G	-0.0618423	0.0130152	2.0186e-06
rs17671850	14	46870608	C	T	0.0619112	0.0130307	2.02238e-06
rs2696522	17	44356890	T	C	0.0860138	0.0181042	2.02377e-06
rs11713228	3	56010702	T	C	0.0682015	0.0143573	2.03126e-06
rs17665188	17	44357351	T	C	0.0859961	0.0181039	2.03276e-06
rs3112525	17	16246874	G	A	0.0615376	0.0129557	2.03589e-06
rs62073178	17	44368431	C	T	0.0863138	0.0181785	2.05314e-06
rs10411657	19	31885009	G	A	-0.117424	0.024732	2.05585e-06
rs11215720	11	115773425	G	A	-0.0691661	0.01457	2.06308e-06
rs605482	9	17290979	T	C	-0.0633106	0.0133374	2.06621e-06
rs56737120	11	84634851	A	G	0.0822677	0.0173316	2.0677e-06
rs2696495	17	44364864	C	T	0.0860073	0.0181219	2.07447e-06
rs2732713	17	44348593	A	G	0.0856373	0.018044	2.07457e-06
rs192856660	17	44359779	G	T	0.0850252	0.0179153	2.07516e-06
rs1240718	1	1346703	A	C	-0.0810859	0.0170855	2.07592e-06
rs13292174	9	28725257	A	T	-0.16858	0.0355297	2.08739e-06
rs7018705	9	17267371	C	G	-0.0632429	0.0133304	2.09287e-06
rs34371291	2	126814638	T	C	0.0969539	0.0204373	2.09582e-06
rs2696555	17	44348370	A	G	0.0853629	0.0179972	2.10462e-06
rs2696533	17	44355343	T	C	0.0858218	0.0180941	2.10483e-06
rs2732712	17	44348932	T	G	0.0855133	0.0180291	2.10505e-06
rs3095166	17	16243866	A	G	0.061451	0.0129572	2.10979e-06
rs10916903	1	21247944	T	C	-0.0633383	0.0133559	2.11244e-06
rs917609	17	16246608	G	A	0.0614174	0.0129533	2.12191e-06
rs3112527	17	16248906	C	T	0.06142	0.0129549	2.12581e-06
rs73518978	11	84638139	C	T	0.0819305	0.017282	2.12892e-06
rs13066051	3	56009167	C	T	0.0659634	0.0139159	2.13571e-06
rs13016504	2	126804573	C	G	0.0966503	0.02039	2.13641e-06
rs986720	11	13271138	G	C	-0.0687784	0.0145177	2.16331e-06
rs199528	17	44843136	C	T	0.0725919	0.0153236	2.16632e-06
rs1240746	1	1330726	A	G	-0.0804375	0.0169853	2.18286e-06
rs12530512	7	137083280	A	G	0.151004	0.0318863	2.18289e-06
rs9957668	18	53177670	T	C	0.0650368	0.0137352	2.18996e-06
rs2668622	17	44352131	G	T	0.084678	0.0178864	2.19902e-06
rs1647181	7	137080046	C	T	-0.150193	0.0317256	2.19994e-06
rs113992684	1	21233996	T	C	-0.0632084	0.0133523	2.20248e-06
rs7776538	7	137082729	T	C	0.15127	0.0319605	2.21197e-06
rs10498398	14	46867489	C	T	0.0616577	0.0130287	2.21827e-06
rs12436196	14	46871269	A	G	0.0616706	0.0130327	2.22343e-06
rs12889531	14	46862338	G	C	0.0617105	0.0130446	2.23729e-06
rs72838750	17	16242993	T	G	-0.0611436	0.0129249	2.23755e-06
rs55683635	2	126824279	C	T	0.0964897	0.0203979	2.24108e-06
rs7159729	14	46879632	G	A	0.0616323	0.0130321	2.25312e-06
rs199503	17	44862162	G	A	0.0723645	0.015303	2.25884e-06
rs986721	11	13270717	A	T	-0.0686731	0.0145228	2.26016e-06
rs2532329	17	44350090	G	A	0.0849507	0.0179676	2.2676e-06
rs17409373	1	21188871	C	A	-0.0631369	0.0133559	2.27548e-06
rs1458056	3	56000912	C	T	0.0677358	0.0143298	2.27932e-06
rs76091590	6	135595614	G	A	-0.262128	0.0554602	2.28514e-06
rs61781080	1	21196216	C	T	-0.0631555	0.0133624	2.28564e-06
rs10832007	11	13270052	A	T	-0.0686726	0.0145311	2.29106e-06
rs16874961	7	137079949	A	C	0.150948	0.0319408	2.2912e-06
rs113343439	17	44314217	A	G	0.0784846	0.0166083	2.29397e-06
rs11030024	11	27508681	C	T	0.0769596	0.0162856	2.29423e-06
rs617698	1	160162872	A	G	-0.0629051	0.013312	2.29621e-06
rs2732685	17	44339408	C	T	0.0849476	0.0179801	2.30649e-06
rs2668627	17	44353693	T	C	0.0853544	0.0180664	2.30701e-06
rs2532322	17	44358428	G	A	0.0857009	0.0181399	2.30743e-06
rs199448	17	44809001	A	G	0.0723145	0.0153075	2.31097e-06
rs56119832	2	126826082	C	T	0.0966195	0.0204532	2.31322e-06
rs199447	17	44812188	C	T	0.0724232	0.0153328	2.31934e-06
rs55917032	2	126820286	C	T	0.0964509	0.0204215	2.32386e-06
rs948072	11	115788537	G	C	-0.0632658	0.0133957	2.32576e-06
rs34140823	2	126818455	A	T	0.0963693	0.0204058	2.32787e-06
rs697854	12	121184931	A	G	-0.0615156	0.0130264	2.33087e-06
rs61991024	14	46873856	G	A	0.061542	0.0130324	2.33277e-06
rs3747621	1	160163446	C	T	-0.0624787	0.0132322	2.33872e-06
rs117995241	17	44344595	G	T	0.0796286	0.0168649	2.34041e-06
rs117629202	17	44344596	C	A	0.0796644	0.0168725	2.34041e-06
rs13085470	3	82019214	A	T	-0.0620799	0.0131484	2.34148e-06
rs6961907	7	117575721	A	G	0.0654848	0.013871	2.34701e-06
rs695949	12	121149736	A	G	-0.0615908	0.0130472	2.35111e-06
rs7145813	14	46861350	A	G	0.0614838	0.0130254	2.35494e-06
rs3112526	17	16247100	T	C	0.0614172	0.013013	2.36226e-06
rs2696542	17	44351533	A	G	0.0849028	0.0179899	2.36465e-06
rs6668172	1	53729210	C	T	0.0616777	0.0130726	2.38085e-06
rs555404	12	121175984	T	C	-0.0614385	0.0130224	2.38305e-06
rs12949537	17	16240488	G	A	0.0611257	0.0129563	2.38362e-06
rs10916892	1	21201325	T	C	-0.0630894	0.0133726	2.38381e-06
rs10276758	7	117581953	G	A	0.0675073	0.0143095	2.3857e-06
rs714285	17	16244384	T	C	0.0611219	0.0129567	2.38866e-06
rs6701988	1	67041058	G	A	0.0818301	0.0173481	2.39418e-06
rs2429438	17	44348265	G	C	0.0851532	0.018054	2.39828e-06
rs149753849	17	44316509	G	C	0.0801425	0.0169936	2.40493e-06
rs10199390	2	1968512	G	C	0.0759794	0.0161111	2.40551e-06
rs420087	11	115803977	A	G	-0.0675795	0.0143312	2.41064e-06
rs57351360	1	21229538	T	A	-0.0629343	0.0133466	2.41253e-06
rs2717042	2	58177082	C	A	0.0626532	0.0132872	2.41361e-06
rs17150301	7	24890438	G	T	0.25942	0.0550255	2.42247e-06
rs2696494	17	44365000	C	G	0.0857387	0.0181889	2.43135e-06
rs4244531	11	27657250	A	G	0.0761064	0.0161471	2.43728e-06
rs10916882	1	21185411	T	C	0.0623157	0.0132225	2.4428e-06
rs17416732	1	21256368	T	C	-0.0629461	0.0133566	2.4441e-06
rs2532424	17	44368926	C	A	0.0847319	0.0179801	2.44664e-06
rs7683987	4	152952665	A	T	-0.0612288	0.0129934	2.44948e-06
rs7953961	12	67444582	C	T	-0.0879182	0.0186588	2.45418e-06
rs2696516	17	44358107	G	T	0.0859688	0.0182465	2.4588e-06
rs654521	9	17271858	A	G	-0.0642165	0.0136306	2.46278e-06
rs2415988	14	46881129	G	C	0.061383	0.0130327	2.47829e-06
rs3864004	3	41240177	G	A	0.0614781	0.0130529	2.47837e-06
rs79927138	7	24889552	G	A	0.255194	0.0541839	2.47994e-06
rs10403107	19	31887612	C	T	-0.107139	0.02275	2.48422e-06
rs6426648	1	21179527	A	G	-0.0628927	0.0133552	2.48638e-06
rs12965613	18	22854437	T	C	-0.100411	0.0213255	2.49553e-06
rs1530946	1	21182540	A	G	0.0628574	0.0133523	2.50632e-06
rs7519685	1	21192623	G	A	-0.0628961	0.0133609	2.50811e-06
rs10962982	9	17268584	T	C	-0.0627147	0.0133263	2.52521e-06
rs61781078	1	21178467	C	T	-0.06286	0.0133573	2.52577e-06
rs1947487	2	126805226	G	C	0.0960824	0.0204215	2.53916e-06
rs199525	17	44847834	T	G	0.0719868	0.0153006	2.54057e-06
rs1972976	3	81734637	G	A	-0.0608952	0.0129432	2.54108e-06
rs6985115	8	127477665	A	G	0.200636	0.042658	2.55904e-06
rs10737452	1	21199764	C	T	0.0628215	0.0133573	2.56169e-06
rs10872580	6	146140281	T	C	0.0617062	0.0131237	2.57762e-06
rs11099839	4	152947155	T	C	-0.0628414	0.0133658	2.58034e-06
rs199505	17	44859410	A	G	-0.0719529	0.0153075	2.59517e-06
rs70602	17	44859715	T	C	-0.0719019	0.0152983	2.60171e-06
rs9899833	17	43992943	G	A	0.0637915	0.0135731	2.60357e-06
rs79676758	17	36830562	G	C	0.0785603	0.0167171	2.60935e-06
rs6470443	8	127478686	A	G	0.175622	0.037377	2.61865e-06
rs7433556	3	56742474	G	A	0.0686997	0.014622	2.62251e-06
rs1453132	4	140642444	G	A	-0.0714836	0.0152178	2.63532e-06
rs2696532	17	44355602	A	G	0.085491	0.0182015	2.64114e-06
rs28516698	2	126863346	C	T	0.0962041	0.020485	2.64893e-06
rs2532343	17	44344097	G	C	0.0847021	0.0180365	2.65113e-06
rs4870974	8	127478091	A	G	0.176827	0.0376555	2.65406e-06
rs678397	11	66324583	T	C	0.0624875	0.0133085	2.66232e-06
rs80296410	17	44357198	G	A	0.0862388	0.0183683	2.6664e-06
rs728055	7	137072531	T	A	0.148757	0.0316906	2.67873e-06
rs11030047	11	27576600	A	G	0.0714061	0.0152126	2.68094e-06
rs2167811	1	21194510	A	G	0.0626959	0.0133573	2.68231e-06
rs13230189	7	137073259	C	T	0.151173	0.0322128	2.69285e-06
rs2241443	7	137082039	T	C	0.148751	0.0316996	2.69848e-06
rs2717043	2	58179019	C	T	0.0623131	0.0132853	2.72686e-06
rs6135503	20	15757290	G	A	0.147223	0.0313919	2.73395e-06
rs34729439	7	117587887	G	A	0.065141	0.0138932	2.74949e-06
rs10055922	5	3546129	C	T	0.118553	0.0252883	2.75812e-06
rs111854089	17	44344541	C	A	0.0792171	0.0169005	2.76868e-06
rs113830390	17	44344552	C	T	0.0796541	0.0169938	2.76893e-06
rs12567556	1	67044440	C	T	0.0809617	0.0172779	2.78785e-06
rs4973924	3	41224556	G	A	0.0605657	0.0129252	2.78805e-06
rs10832006	11	13269792	A	G	0.0712366	0.0152027	2.78873e-06
rs10416871	19	31889136	C	T	-0.106547	0.0227396	2.79206e-06
rs3816454	1	21191416	T	G	0.0626233	0.0133653	2.79245e-06
rs907324	4	140653581	C	T	-0.0607154	0.0129585	2.79454e-06
rs12603712	17	16245481	G	A	0.0606978	0.0129549	2.79516e-06
rs2278829	7	137072931	A	C	0.169956	0.0362792	2.80439e-06
rs677488	11	66324762	C	T	0.0620744	0.0132508	2.80548e-06
rs11206127	1	53713549	G	A	0.0625378	0.0133515	2.81383e-06
rs199513	17	44856932	A	G	-0.0716745	0.0153029	2.81715e-06
rs17150299	7	24890149	C	G	0.25374	0.0541795	2.82251e-06
rs9373475	6	146126419	C	T	0.0627708	0.0134033	2.8239e-06
rs34090154	2	126861742	G	A	0.095637	0.0204215	2.825e-06
rs10410070	19	31830613	C	T	-0.0979417	0.0209154	2.83046e-06
rs112534607	17	44344376	G	A	0.0775074	0.0165531	2.836e-06
rs17150311	7	24894650	T	C	0.253969	0.0542507	2.84933e-06
rs2406651	1	58817057	T	A	-0.152088	0.032495	2.86392e-06
rs17496545	1	58827310	T	G	-0.151866	0.032449	2.86666e-06
rs12295734	11	13292281	G	C	-0.066483	0.014206	2.86978e-06
rs10962947	9	17252006	C	A	-0.0624591	0.0133473	2.87539e-06
rs935918	1	21145660	C	T	-0.0638624	0.0136478	2.87849e-06
rs430685	17	44859148	T	C	-0.0717222	0.0153306	2.89157e-06
rs199506	17	44859031	A	G	-0.0717715	0.0153422	2.89621e-06
rs34841888	1	1293764	G	C	0.0778055	0.0166364	2.91354e-06
rs2696525	17	44356637	C	T	0.0853346	0.0182468	2.91556e-06
rs42240	16	6538214	C	T	0.0642467	0.0137385	2.91955e-06
rs74925468	4	35573617	T	G	0.077254	0.0165239	2.9352e-06
rs112254607	17	44357392	C	A	0.0781801	0.0167242	2.9443e-06
rs62073099	17	44316491	G	C	0.0877965	0.0187821	2.94715e-06
rs7782815	7	117585779	A	G	0.0647827	0.0138614	2.95949e-06
rs2351138	7	137071390	C	T	0.148601	0.0317964	2.96113e-06
rs2351137	7	137071339	C	T	0.148697	0.0318223	2.97244e-06
rs4728408	7	137072096	T	C	0.169378	0.0362497	2.97491e-06
rs3737983	1	53716416	G	A	0.0611086	0.01308	2.98408e-06
rs4283969	7	137071327	T	G	0.148478	0.0317836	2.98948e-06
rs10891907	11	115781533	T	C	-0.0660407	0.0141375	2.99276e-06
rs3915	12	121176679	C	T	-0.0608555	0.0130297	3.00437e-06
rs13108476	4	140652844	A	G	0.0605394	0.0129622	3.00519e-06
rs2950694	17	44348298	A	G	0.085822	0.0183765	3.00917e-06
rs4613918	7	137071264	G	A	0.148542	0.0318075	3.01153e-06
rs2138249	12	121124142	A	C	-0.0633027	0.0135597	3.03494e-06
rs2034916	3	56007365	C	T	0.0659852	0.014136	3.04343e-06
rs7312316	12	121173031	T	C	-0.0607895	0.0130234	3.04587e-06
rs9832088	3	81834065	T	A	-0.0603978	0.0129411	3.05419e-06
rs7517642	1	21252696	T	C	-0.0623322	0.0133559	3.0559e-06
rs2691084	3	81839951	C	T	0.0603664	0.0129347	3.05616e-06
rs4732253	7	137072151	A	G	0.148097	0.0317438	3.08046e-06
rs12401413	1	21236503	T	C	-0.0622939	0.013353	3.08377e-06
rs4518583	7	137071144	T	C	0.148127	0.0317564	3.09385e-06
rs113896715	17	44356746	T	C	0.0785708	0.0168498	3.11625e-06
rs415430	17	44859144	C	T	-0.0715034	0.0153356	3.12286e-06
rs11580092	1	58834026	G	A	-0.151214	0.0324354	3.13159e-06
rs1589971	12	67448660	C	G	-0.0868298	0.0186309	3.15383e-06
rs2469941	17	44349744	A	G	0.0855485	0.0183601	3.16998e-06
rs7046933	9	17254620	A	T	-0.062003	0.0133079	3.17584e-06
rs987952	5	76221120	G	A	-0.155664	0.0334131	3.18095e-06
rs1240709	1	1337837	A	G	-0.078639	0.0168802	3.1827e-06
rs62427473	6	155923923	C	T	-0.0797751	0.0171251	3.18696e-06
rs2696535	17	44355130	A	G	0.0847599	0.0181969	3.19423e-06
rs1455616	2	126800808	G	A	0.0950821	0.0204136	3.19639e-06
rs4930187	11	66744119	C	T	0.112864	0.0242316	3.1971e-06
rs7959866	12	67450705	C	T	-0.0868081	0.018642	3.21477e-06
rs10487380	7	117586291	A	G	0.064645	0.0138826	3.21571e-06
rs57800049	3	56665015	A	T	0.0654853	0.0140664	3.23284e-06
rs13105452	4	140658598	T	C	0.0608555	0.013072	3.23338e-06
rs199515	17	44856641	G	C	-0.0778508	0.0167234	3.23677e-06
rs12127519	1	21247365	C	T	-0.062148	0.0133516	3.24401e-06
rs1498621	6	155999448	G	T	-0.0808925	0.0173829	3.26262e-06
rs55716556	17	36900927	C	T	0.074689	0.0160518	3.27149e-06
rs34022279	3	173647636	G	A	-0.0673879	0.0144847	3.2816e-06
rs74358353	17	44344858	A	G	0.0855183	0.0183876	3.3053e-06
rs728054	7	137072364	G	A	0.150077	0.0322702	3.30919e-06
rs4233274	1	21121678	C	T	-0.0605625	0.0130231	3.31299e-06
rs983708	7	137070207	C	T	0.147259	0.0316685	3.31938e-06
rs3018318	11	66340968	A	G	0.0603297	0.0129771	3.33622e-06
rs2957975	18	47974689	C	T	0.0617537	0.0132835	3.33727e-06
rs11714897	3	56666148	G	C	0.0653964	0.0140677	3.34045e-06
rs12620302	2	58490462	G	A	-0.0621937	0.0133792	3.34286e-06
rs35866886	5	3556681	A	G	0.118706	0.0255368	3.34436e-06
rs2668719	17	44345090	C	A	0.0853124	0.0183546	3.35147e-06
rs77488920	17	44346589	G	A	0.0853124	0.0183546	3.35147e-06
rs2732652	17	44345114	C	T	0.0853378	0.0183601	3.35148e-06
rs62071576	17	44346829	C	T	0.0853378	0.0183601	3.35148e-06
rs74652075	17	44344926	A	G	0.0854399	0.0183821	3.35155e-06
rs77568881	17	44344970	T	C	0.0854399	0.0183821	3.35155e-06
rs76934998	17	44344822	G	A	0.0854656	0.0183876	3.35156e-06
rs2861075	2	77703439	G	A	0.148378	0.031928	3.36349e-06
rs80345560	9	109231880	G	A	0.196853	0.042359	3.36365e-06
rs10766064	11	13277932	A	G	0.0686153	0.0147647	3.3639e-06
rs2696528	17	44356320	C	T	0.0846677	0.0182205	3.37062e-06
rs10749689	1	53721864	G	C	0.0607202	0.0130671	3.37113e-06
rs10512697	5	3558538	T	C	0.118857	0.0255827	3.38422e-06
rs560556	11	66338118	A	G	0.060258	0.0129702	3.38629e-06
rs11805169	1	21156862	T	A	-0.0617964	0.0133039	3.40088e-06
rs17687944	5	3559290	A	G	0.118727	0.0255626	3.40787e-06
rs369845	11	115803202	T	C	-0.066733	0.0143681	3.40858e-06
rs2407930	16	61665257	A	C	-0.0619745	0.0133445	3.41404e-06
rs9901595	17	42305699	G	A	-0.0646642	0.0139241	3.41634e-06
rs9480184	6	155987788	C	T	-0.0734547	0.0158169	3.41638e-06
rs9651021	1	21222770	A	C	-0.062035	0.013358	3.41692e-06
rs143364669	9	79658965	A	G	0.489024	0.105309	3.42225e-06
rs11022733	11	13281557	C	A	-0.0667046	0.014365	3.42482e-06
rs55827446	8	141969272	A	C	-0.0725812	0.015631	3.42687e-06
rs1939687	11	115785423	T	C	-0.0614063	0.0132267	3.4403e-06
rs148033495	17	44313224	A	G	0.0804084	0.0173202	3.44269e-06
rs11714608	3	56662215	T	C	0.0652768	0.0140611	3.4446e-06
rs1285244	17	77797634	A	G	0.060137	0.012955	3.45092e-06
rs615205	11	66337987	C	T	0.0602041	0.01297	3.45415e-06
rs13234894	7	137068835	G	A	0.148127	0.0319147	3.46157e-06
rs2141941	2	77702115	C	T	0.148425	0.0319793	3.46237e-06
rs10812865	9	28717713	T	C	-0.162154	0.0349452	3.48026e-06
rs1874491	19	31834039	G	A	-0.0981529	0.0211527	3.48046e-06
rs416463	5	63369878	C	A	-0.0606404	0.0130699	3.48934e-06
rs11752914	6	155910988	T	C	-0.0745673	0.0160726	3.49427e-06
rs589755	1	21099846	A	G	-0.0602989	0.0129984	3.50165e-06
rs35042888	8	143493863	T	C	0.0806079	0.0173772	3.50606e-06
rs36123991	17	44359663	G	T	0.0845673	0.018231	3.50676e-06
rs2779778	9	17300060	G	A	-0.0619501	0.0133552	3.50678e-06
rs2320531	4	140601899	T	G	-0.0610519	0.0131621	3.51016e-06
rs9940817	16	6535942	C	T	-0.0640238	0.0138054	3.52516e-06
rs4654882	1	21209879	A	C	-0.0619742	0.0133638	3.52712e-06
rs2732704	17	44353114	T	C	0.0850394	0.0183382	3.53038e-06
rs2668626	17	44353175	T	C	0.0850394	0.0183382	3.53038e-06
rs2942176	17	44348848	G	A	0.0851405	0.0183601	3.53048e-06
rs5177	1	53711735	G	C	0.060789	0.0131102	3.53864e-06
rs3767247	1	21227338	T	C	-0.0619235	0.0133573	3.55343e-06
rs7010753	8	8373956	A	G	-0.142563	0.0307527	3.55573e-06
rs2732651	17	44345063	C	T	0.0856084	0.0184715	3.57574e-06
rs199512	17	44857352	T	C	-0.0708596	0.0152914	3.58761e-06
rs7621198	3	109801838	G	A	0.0600686	0.012963	3.58905e-06
rs7044297	9	102119439	G	A	0.0804884	0.0173728	3.60395e-06
rs17636823	5	3559480	G	A	0.118505	0.0255816	3.61403e-06
rs184837332	17	44359783	G	T	0.0834863	0.0180244	3.62392e-06
rs7730894	5	3559683	G	C	0.118369	0.0255557	3.62496e-06
rs6445805	3	56670281	G	C	0.0652846	0.0140956	3.62904e-06
rs1706755	10	56689411	C	T	-0.0601058	0.0129782	3.63422e-06
rs1759613	9	17279064	C	T	-0.0618756	0.0133617	3.642e-06
rs9870255	3	41236581	G	C	0.0598936	0.0129343	3.64618e-06
rs10835186	11	27500267	G	A	-0.0681886	0.0147258	3.6469e-06
rs59553873	2	126820484	C	T	0.0946996	0.0204531	3.65524e-06
rs10916906	1	21255675	C	A	-0.0618619	0.0133616	3.65996e-06
rs3095263	16	6536110	G	A	0.0638428	0.0137911	3.66971e-06
rs13030845	2	126806674	G	A	0.09653	0.020854	3.67684e-06
rs1630848	10	56694222	A	G	-0.0600931	0.0129826	3.67893e-06
rs1323469	9	102118382	C	T	0.0804135	0.0173728	3.67978e-06
rs1892928	11	66794108	T	C	0.0628172	0.0135734	3.69285e-06
rs2290381	1	21213271	C	A	-0.0618212	0.0133588	3.69632e-06
rs2407929	16	61665098	A	G	-0.0630903	0.0136349	3.70798e-06
rs10988773	9	102101091	A	G	0.0804805	0.0173939	3.71085e-06
rs2375560	4	35576820	C	T	0.077071	0.0166575	3.71349e-06
rs113056783	17	44348616	C	T	0.0849054	0.0183519	3.71852e-06
rs2458217	17	44353206	T	C	0.0848423	0.0183382	3.71855e-06
rs2950691	17	44348768	A	G	0.0849433	0.0183601	3.71855e-06
rs2942177	17	44348987	G	A	0.0849433	0.0183601	3.71855e-06
rs78570732	17	44349080	C	G	0.0849433	0.0183601	3.71855e-06
rs2261016	17	44349899	G	A	0.0849433	0.0183601	3.71855e-06
rs2668611	17	44350125	C	T	0.0849433	0.0183601	3.71855e-06
rs2262144	17	44350511	A	G	0.0849433	0.0183601	3.71855e-06
rs2732710	17	44350527	T	A	0.0849433	0.0183601	3.71855e-06
rs2950693	17	44348356	T	A	0.084956	0.0183628	3.71856e-06
rs2942175	17	44348825	C	G	0.084956	0.0183628	3.71856e-06
rs2469944	17	44349283	T	C	0.084956	0.0183628	3.71856e-06
rs2950692	17	44348387	A	G	0.0849306	0.0183573	3.71857e-06
rs2262140	17	44349736	C	T	0.0849814	0.0183683	3.71857e-06
rs2469943	17	44349347	C	G	0.0850068	0.0183738	3.71859e-06
rs75257416	17	44349079	C	A	0.0851601	0.018407	3.7187e-06
rs112665297	17	44348634	T	C	0.0856692	0.0185171	3.71894e-06
rs4923458	11	27656113	T	C	0.0746318	0.0161321	3.72262e-06
rs78593157	7	24881309	G	C	0.247366	0.0534699	3.7231e-06
rs1319992	16	61663573	T	A	-0.0616699	0.0133312	3.72827e-06
rs11030100	11	27677586	G	T	0.0753743	0.0162953	3.73658e-06
rs62511427	8	143493649	A	C	0.0811073	0.0175356	3.74059e-06
rs149352678	7	54920906	C	T	-0.107929	0.023341	3.76404e-06
rs9859392	3	41234516	C	G	0.0598076	0.0129342	3.7645e-06
rs6484317	11	27598421	A	C	-0.0703616	0.0152194	3.77935e-06
rs3737984	1	53708850	G	T	0.0607051	0.0131308	3.78046e-06
rs12949255	17	16240507	C	T	0.0598934	0.0129567	3.78968e-06
rs3772902	3	81723365	G	A	-0.0598171	0.0129409	3.79441e-06
rs17150258	7	24872507	G	T	0.259883	0.0562286	3.80247e-06
rs2780206	9	17300064	C	T	-0.0617024	0.0133516	3.81249e-06
rs2680264	3	81779205	T	C	-0.0600593	0.0129967	3.81687e-06
rs1706756	10	56689407	C	T	-0.0600021	0.0129846	3.81848e-06
rs12303083	12	117605716	T	A	0.0724946	0.0156885	3.82101e-06
rs11748162	5	79152926	G	T	0.0699983	0.0151491	3.8259e-06
rs2217008	4	152949744	C	T	-0.065298	0.0141334	3.83521e-06
rs3121071	1	21128420	C	T	0.060093	0.0130076	3.84037e-06
rs3767240	1	21163921	T	C	-0.0614583	0.0133039	3.84529e-06
rs11030099	11	27677583	C	A	0.0750524	0.0162483	3.85425e-06
rs35682092	16	6536593	A	G	0.0636914	0.0137911	3.86916e-06
rs144470873	4	129946413	A	G	0.235979	0.0510969	3.86963e-06
rs2458218	17	44361383	T	C	0.0768687	0.0166527	3.91224e-06
rs356610	5	63358914	G	A	0.0603658	0.0130788	3.92083e-06
rs4264312	14	46835650	T	C	0.0601286	0.0130294	3.93382e-06
rs2735973	8	127458590	G	A	0.194134	0.0420739	3.94755e-06
rs3747623	1	160163509	C	T	-0.0629829	0.0136538	3.97214e-06
rs4974074	3	41231784	T	A	0.0596563	0.0129332	3.97561e-06
rs6771266	3	81787052	C	G	-0.0599147	0.0129892	3.97568e-06
rs6135547	20	15790159	A	G	0.164013	0.0355605	3.98373e-06
rs13251272	8	141994272	A	C	-0.0720891	0.0156317	3.99342e-06
rs917647	16	6538699	C	T	0.0636204	0.0137977	4.00852e-06
rs7044307	9	102119469	G	A	0.0806703	0.0174963	4.01293e-06
rs3107240	3	81774668	T	C	-0.0599122	0.0129953	4.02129e-06
rs1670821	10	56696958	T	C	-0.0598106	0.0129734	4.02171e-06
rs4928695	8	143493992	C	A	0.0800017	0.0173563	4.03878e-06
rs115764705	1	33687683	T	A	0.256931	0.0557492	4.05211e-06
rs2779776	9	17300093	G	A	-0.0620697	0.0134683	4.05433e-06
rs9801805	8	143485617	T	C	0.0853999	0.0185313	4.05765e-06
rs441080	5	63369409	A	G	-0.0620956	0.0134749	4.06123e-06
rs13385136	2	1968079	A	G	0.0747745	0.0162266	4.06281e-06
rs13132045	4	35572687	C	T	0.076759	0.0166575	4.06414e-06
rs10850791	12	117616672	C	T	0.0719999	0.0156262	4.07273e-06
rs112750270	17	44357562	C	T	0.0847059	0.0183904	4.10504e-06
rs2045147	10	56660437	A	G	0.0599051	0.0130067	4.11058e-06
rs987951	5	76221198	G	A	-0.155533	0.0337724	4.11794e-06
rs76122612	1	21243059	C	T	-0.0614548	0.0133445	4.11947e-06
rs59642716	9	77814028	C	T	-0.068601	0.0148968	4.12304e-06
rs28862997	17	16240430	C	G	0.0596661	0.012957	4.12621e-06
rs7654909	4	152967730	C	T	-0.0613778	0.013329	4.12816e-06
rs17150225	7	24859516	C	T	0.256982	0.0558121	4.13612e-06
rs35215252	3	56301105	C	T	0.0652447	0.0141708	4.14158e-06
rs338945	1	58846936	G	C	0.150322	0.0326515	4.148e-06
rs62511434	8	143498381	T	C	0.0807063	0.0175312	4.15287e-06
rs72652926	1	21178587	T	C	0.0600043	0.0130351	4.1588e-06
rs2252531	3	81854519	G	T	0.0597642	0.0129841	4.16695e-06
rs77403559	11	66780054	G	A	0.111445	0.0242138	4.17332e-06
rs9906669	17	42305706	A	G	-0.0642229	0.0139552	4.18297e-06
rs980796	7	137085250	A	G	-0.146012	0.0317289	4.18737e-06
rs7460567	8	143497752	G	C	0.0799013	0.0173646	4.19699e-06
rs35582707	7	117590626	G	C	0.0638792	0.0138826	4.19718e-06
rs630021	11	66336989	T	G	0.059677	0.01297	4.20184e-06
rs2668614	17	44350310	G	A	0.084435	0.0183519	4.20686e-06
rs734251	9	102109190	G	A	0.0802974	0.0174533	4.2107e-06
rs3017260	18	47974690	G	C	0.0610301	0.0132694	4.23915e-06
rs7308648	12	121144144	C	G	-0.0600385	0.0130545	4.24415e-06
rs17410008	1	21220701	G	C	-0.0614617	0.0133653	4.25317e-06
rs199439	17	44793503	A	G	0.0712884	0.015503	4.258e-06
rs1991224	4	152970806	C	T	0.0613869	0.0133501	4.26109e-06
rs28384753	22	42045581	G	A	0.664522	0.144518	4.26142e-06
rs696340	12	121173653	A	T	-0.0599623	0.0130411	4.26647e-06
rs17164008	7	11232376	T	A	-0.184137	0.0400506	4.27369e-06
rs12714311	2	1967192	G	A	0.0747176	0.0162514	4.27382e-06
rs199514	17	44856881	G	A	-0.0703551	0.0153029	4.27578e-06
rs686015	1	160171973	T	A	-0.060117	0.0130776	4.28762e-06
rs1670819	10	56695937	T	C	-0.0597747	0.0130032	4.28783e-06
rs11215719	11	115771808	T	C	-0.0650149	0.0141444	4.29608e-06
rs10087493	8	8373557	C	T	-0.141318	0.0307447	4.29633e-06
rs13376428	1	21120027	T	C	-0.0598817	0.0130277	4.29646e-06
rs369133	5	63369324	A	G	-0.0600905	0.0130731	4.29683e-06
rs6764033	3	82022078	T	C	-0.0603513	0.0131304	4.30021e-06
rs10092965	8	8373485	A	G	-0.141344	0.0307531	4.30464e-06
rs2680246	3	81803293	T	A	-0.059724	0.0129945	4.30506e-06
rs356607	5	63360621	G	A	0.0600811	0.0130723	4.30584e-06
rs556001	12	121152967	A	G	-0.0600702	0.01307	4.30584e-06
rs35767080	8	143493493	C	T	0.0798656	0.0173772	4.30699e-06
rs145153594	22	25252039	T	C	-0.615622	0.13395	4.30895e-06
rs2680245	3	81805517	A	G	-0.0597224	0.0129948	4.30952e-06
rs6445806	3	56670306	T	C	0.0647598	0.0140916	4.31411e-06
rs7655280	4	152967911	C	A	-0.0614242	0.0133662	4.31722e-06
rs62074192	17	16245127	G	A	-0.0594135	0.0129304	4.33016e-06
rs12554255	9	102097630	T	A	0.0800934	0.017432	4.33525e-06
rs670511	9	17293025	G	T	-0.0612702	0.0133353	4.33634e-06
rs869988	1	53723349	T	C	0.0600653	0.0130751	4.35078e-06
rs9872276	3	41231968	C	T	0.059421	0.0129355	4.35558e-06
rs61781069	1	21130735	T	C	-0.0613585	0.0133573	4.35632e-06
rs4533622	3	41242338	C	A	0.0594084	0.0129331	4.35835e-06
rs1939688	11	115785435	A	G	-0.0649189	0.0141348	4.37228e-06
rs35773225	8	143498306	A	G	0.0798651	0.0173898	4.37701e-06
rs75355073	7	24876279	A	G	0.260669	0.0567601	4.3804e-06
rs6476091	9	28717480	T	C	-0.166792	0.0363224	4.39072e-06
rs869987	1	53723190	G	T	0.0634172	0.0138105	4.39138e-06
rs2246759	4	140650730	A	G	0.0608798	0.0132586	4.39573e-06
rs4654874	1	21156667	A	G	0.0599022	0.0130486	4.41763e-06
rs4742767	9	102105802	G	A	0.0797663	0.017377	4.42543e-06
rs12031155	1	53714139	C	T	0.0614924	0.0133965	4.42835e-06
rs16991201	4	35573516	G	T	0.0758939	0.016534	4.42849e-06
rs2779775	9	17274319	G	T	-0.0611	0.0133113	4.43066e-06
rs12998017	2	77704941	C	G	0.14714	0.0320574	4.43488e-06
rs199507	17	44858855	A	G	-0.0702376	0.0153029	4.43612e-06
rs2680257	3	81781813	T	C	-0.0596416	0.0129959	4.44815e-06
rs9869917	3	173668328	T	C	-0.0651392	0.0141947	4.45403e-06
rs2678899	2	58176213	A	G	0.0610445	0.0133024	4.45405e-06
rs11945748	4	35574320	C	T	0.076535	0.0166785	4.45702e-06
rs79872594	7	24876840	T	C	0.255622	0.0557051	4.45703e-06
rs4856368	3	82026780	T	G	0.060818	0.0132551	4.46921e-06
rs1559705	4	35575416	T	C	0.0758592	0.016534	4.47325e-06
rs9692995	8	143499321	C	T	0.0798013	0.0173941	4.47843e-06
rs2471737	17	44070583	A	G	0.0640145	0.0139536	4.48258e-06
rs11030016	11	27487992	C	T	-0.0671638	0.0146409	4.48796e-06
rs2735974	8	127457081	T	C	0.192567	0.04198	4.49407e-06
rs4538234	2	77703859	G	A	0.146149	0.0318624	4.49924e-06
rs2990670	9	17295837	C	G	-0.0612222	0.0133473	4.49976e-06
rs34275233	4	35580123	A	G	0.0767217	0.016728	4.50874e-06
rs58434679	3	145981611	C	T	-0.263235	0.0573982	4.51572e-06
rs199516	17	44856485	C	T	-0.0701453	0.015296	4.52114e-06
rs356608	5	63360284	T	G	0.0599342	0.0130719	4.54086e-06
rs2101467	11	27544359	G	A	0.0698055	0.0152261	4.54849e-06
rs9802050	8	143485504	G	A	0.0795604	0.0173563	4.56266e-06
rs10789061	1	58849028	C	T	0.149939	0.0327112	4.56805e-06
rs10916879	1	21178380	G	A	0.0597395	0.0130334	4.571e-06
rs3914	12	121174899	T	C	-0.0613423	0.0133836	4.57488e-06
rs12948680	17	16240345	C	T	0.0593815	0.012959	4.60013e-06
rs7692108	4	35584037	G	A	0.0782108	0.0170702	4.61146e-06
rs80041931	4	35584036	T	C	0.0783486	0.0171014	4.61836e-06
rs11068366	12	117586648	G	A	0.071535	0.015616	4.63021e-06
rs375498560	11	66387195	A	G	0.136787	0.0298608	4.63152e-06
rs184831536	11	66387199	A	G	0.14204	0.0310075	4.63161e-06
rs374336308	11	66387210	T	A	0.14204	0.0310075	4.63161e-06
rs1706752	10	56690234	G	T	-0.059504	0.0129908	4.63912e-06
rs1977296	1	21091543	G	T	-0.0596209	0.0130177	4.64979e-06
rs1542350	10	56663265	T	C	0.0594868	0.0129892	4.65619e-06
rs7706947	5	3567346	G	A	0.118854	0.025953	4.65886e-06
rs10212341	3	56669148	C	T	0.0644262	0.0140689	4.66431e-06
rs4923456	11	27609127	C	T	-0.0697432	0.0152328	4.68328e-06
rs2957297	17	44368212	C	A	0.0841127	0.0183738	4.69758e-06
rs1514497	1	97617831	C	T	0.188108	0.041091	4.69774e-06
rs1874490	19	31833978	T	C	-0.0890872	0.0194613	4.70221e-06
rs695948	12	121149596	A	G	-0.059799	0.0130653	4.71811e-06
rs35237876	5	3546147	A	T	0.119275	0.0260611	4.72226e-06
rs76415647	4	35572339	T	C	0.0762048	0.0166505	4.72319e-06
rs36035502	4	35580129	T	C	0.0765423	0.0167244	4.724e-06
rs3125160	1	21127803	G	C	0.0596711	0.0130382	4.72544e-06
rs10517353	4	35574225	C	A	0.0761995	0.0166505	4.73037e-06
rs11932177	4	35574312	A	T	0.0764564	0.0167067	4.73042e-06
rs1559706	4	35574821	T	C	0.0763558	0.016689	4.75744e-06
rs1669786	14	46894155	G	A	-0.0595941	0.0130256	4.75838e-06
rs9480182	6	155984979	A	C	-0.0724385	0.0158334	4.76087e-06
rs7222349	17	42304644	G	A	-0.0623426	0.0136268	4.7625e-06
rs11068372	12	117591508	A	G	0.0710385	0.0155277	4.76343e-06
rs11658048	17	36898828	G	A	0.0741073	0.0161989	4.76569e-06
rs4946935	6	109000742	A	G	-0.0660023	0.0144277	4.76949e-06
rs13143125	4	140656849	T	G	0.0593976	0.0129846	4.77444e-06
rs4974124	3	56231259	C	T	0.0696076	0.0152171	4.77806e-06
rs10205421	2	58297664	G	A	0.0616466	0.0134773	4.78256e-06
rs17488743	4	35576411	G	A	0.076104	0.0166401	4.79556e-06
rs76342535	4	35576079	T	C	0.0759124	0.0165986	4.79841e-06
rs59416660	4	35577888	A	G	0.0771329	0.0168656	4.79914e-06
rs74454569	7	24881694	G	A	0.245934	0.0537797	4.80818e-06
rs4257671	4	35576715	T	C	0.075889	0.0165952	4.80908e-06
rs58710614	4	35577892	C	T	0.0769732	0.0168325	4.81062e-06
rs56740892	4	35577845	A	C	0.076592	0.0167494	4.81168e-06
rs2305463	1	21180181	C	T	0.0609008	0.0133188	4.81832e-06
rs356609	5	63359978	G	A	0.0597623	0.0130703	4.82271e-06
rs13084391	3	56033281	T	C	0.065191	0.0142582	4.82648e-06
rs56945578	3	145983104	T	C	-0.255821	0.0559557	4.83442e-06
rs7974581	12	117592419	A	C	0.0712979	0.0155956	4.83843e-06
rs11945193	4	35580842	G	A	0.0786165	0.0171966	4.83948e-06
rs7431326	3	82019603	G	A	-0.0600441	0.0131344	4.84199e-06
rs10916900	1	21239059	C	G	-0.0595786	0.0130327	4.84326e-06
rs7717854	5	3559810	T	C	0.11694	0.0255814	4.84723e-06
rs2594549	3	81785355	G	C	-0.0594246	0.0130001	4.8518e-06
rs11717926	3	81817955	A	G	-0.059398	0.0129951	4.85834e-06
rs11157496	14	46818800	T	C	0.0609008	0.013325	4.86722e-06
rs13014869	2	126807931	T	C	0.0953051	0.0208537	4.87311e-06
rs8071515	17	16245333	A	G	-0.0591961	0.0129545	4.88808e-06
rs4845605	1	154158387	T	C	-0.0624516	0.0136683	4.89839e-06
rs7387341	8	143489384	T	C	0.0792417	0.0173438	4.90325e-06
rs11652380	17	36898865	C	T	0.0739241	0.0161805	4.90723e-06
rs62427476	6	155952577	C	T	-0.0784161	0.0171647	4.91337e-06
rs651538	1	21097866	A	G	-0.0593645	0.0129956	4.92286e-06
rs10850776	12	117594372	G	A	0.0711202	0.0155703	4.93134e-06
rs11851560	14	46794666	A	G	0.0612314	0.013407	4.94495e-06
rs3772889	3	81792592	T	C	-0.0593446	0.0129956	4.95931e-06
rs2594551	3	81790290	C	A	-0.0593551	0.0129987	4.96535e-06
rs61370024	4	35578018	A	G	0.0760927	0.0166645	4.96735e-06
rs57822542	4	35577734	T	C	0.0761402	0.016675	4.96794e-06
rs71227520	17	43552812	A	G	0.198567	0.0434915	4.97978e-06
rs2416536	9	102096774	G	A	0.0795283	0.0174192	4.98188e-06
rs7515279	1	21172774	C	T	0.0595425	0.0130425	4.98821e-06
rs73867518	3	145982599	C	T	-0.254719	0.0557978	4.99386e-06
rs7125487	11	13282058	C	G	-0.0664328	0.0145531	4.99809e-06
rs11068365	12	117586458	C	T	0.0712926	0.0156185	5.00421e-06
rs115818417	1	21200411	C	T	-0.0610469	0.0133741	5.00505e-06
rs17449966	1	21203996	A	G	-0.0609874	0.0133617	5.01015e-06
rs4654879	1	21186378	G	A	0.0595061	0.0130372	5.01081e-06
rs10850775	12	117591970	T	C	0.071183	0.0155956	5.01156e-06
rs11068373	12	117591710	C	G	0.0710556	0.0155678	5.01216e-06
rs11068367	12	117586680	G	C	0.0712978	0.0156211	5.01414e-06
rs16858179	3	145982498	C	A	-0.256266	0.0561489	5.01776e-06
rs2469939	17	44351739	G	A	0.0837694	0.0183546	5.02016e-06
rs2469940	17	44351731	T	G	0.0838319	0.0183683	5.02021e-06
rs199533	17	44828931	G	A	0.0697474	0.0152827	5.023e-06
rs78127145	14	46830589	T	A	0.0714652	0.0156593	5.02468e-06
rs78918826	14	46830591	A	T	0.0714652	0.0156593	5.02468e-06
rs16858176	3	145982392	A	G	-0.253069	0.055453	5.02679e-06
rs1733791	10	56686770	A	G	-0.0593992	0.0130161	5.03058e-06
rs605916	9	17291057	A	G	-0.0608666	0.0133381	5.03446e-06
rs11068368	12	117586836	T	C	0.0712816	0.0156237	5.05689e-06
rs1671064	11	66327673	G	A	0.059276	0.0129951	5.08129e-06
rs545009	11	66333598	C	T	0.059157	0.0129701	5.08989e-06
rs62071573	17	44342994	C	T	0.0823549	0.0180564	5.09165e-06
rs7552496	1	21085691	T	C	-0.0593196	0.0130061	5.09339e-06
rs875036	12	117589537	C	T	0.07138	0.015652	5.10478e-06
rs6692553	1	21221497	C	T	0.0594427	0.0130348	5.10766e-06
rs61854523	10	56673308	A	G	-0.0592467	0.0129918	5.10799e-06
rs901925	11	27542469	T	C	0.0692864	0.015195	5.11973e-06
rs6484313	11	27541800	T	C	0.0694277	0.0152261	5.12047e-06
rs1935952	6	108998905	G	C	-0.0658438	0.0144406	5.12404e-06
rs9406666	9	17272037	T	C	-0.0607734	0.0133291	5.12861e-06
rs79478437	12	117593387	G	A	0.0713435	0.0156494	5.14326e-06
rs2594562	3	81817284	C	G	-0.0592583	0.0129987	5.1448e-06
rs9720657	8	143498688	T	C	0.0793122	0.0173983	5.149e-06
rs6593634	1	97635212	A	C	0.166308	0.0364835	5.15312e-06
rs9898399	17	43950322	A	G	0.0653847	0.0143447	5.16173e-06
rs1344250	12	117587402	T	C	0.0709349	0.0155627	5.1643e-06
rs4654724	1	21177210	C	T	-0.0609282	0.0133675	5.16557e-06
rs16991219	4	35576289	C	T	0.0760496	0.0166855	5.1687e-06
rs10093425	8	143491547	A	G	0.0784703	0.0172167	5.16928e-06
rs11725007	4	35578822	C	T	0.076158	0.0167102	5.1748e-06
rs76702950	4	35578440	G	A	0.0761072	0.0166996	5.17851e-06
rs2594553	3	81793085	C	T	-0.059221	0.0129945	5.17963e-06
rs77580637	4	35579342	G	A	0.0761645	0.0167138	5.18907e-06
rs7827501	8	143490817	C	G	0.0787705	0.0172859	5.19075e-06
rs75967291	4	35579608	T	C	0.0758559	0.016647	5.19572e-06
rs59727076	2	128531384	C	T	-0.106721	0.0234208	5.19692e-06
rs2691080	3	81859144	T	C	0.0591891	0.0129903	5.20323e-06
rs76520590	4	35580850	T	C	0.0779741	0.0171132	5.20431e-06
rs1444978	4	85363489	T	C	0.0694359	0.0152395	5.2057e-06
rs2678884	2	58160123	A	C	0.0606489	0.0133125	5.21892e-06
rs74247569	15	101252924	C	T	0.0726409	0.015945	5.22076e-06
rs10850784	12	117605717	C	A	0.0716279	0.0157227	5.22129e-06
rs111912558	17	44356694	T	C	0.0770602	0.0169158	5.22588e-06
rs57590327	3	82001712	G	T	-0.0680244	0.0149324	5.22679e-06
rs2717027	2	58164454	G	A	0.0605869	0.0133004	5.23193e-06
rs4923455	11	27594146	A	G	-0.0692659	0.015206	5.23464e-06
rs112243618	17	44355284	G	A	0.0767251	0.0168448	5.24298e-06
rs11215722	11	115775755	A	C	-0.0644141	0.0141422	5.24466e-06
rs1815739	11	66328095	T	C	0.0592351	0.0130081	5.27099e-06
rs42385	16	6536933	C	A	0.0629175	0.0138177	5.27849e-06
rs7443134	5	63354990	C	G	0.0594536	0.0130572	5.28058e-06
rs17422928	4	35573474	A	T	0.0769903	0.0169101	5.29096e-06
rs79453211	7	24875898	C	T	0.250428	0.0550091	5.30136e-06
rs79671368	4	35578144	C	T	0.0760451	0.0167102	5.34387e-06
rs78942927	4	35578291	A	T	0.0758835	0.016675	5.34574e-06
rs35423231	4	35580100	A	G	0.076076	0.0167173	5.34594e-06
rs3764626	19	14829749	C	T	-0.0647339	0.0142251	5.34736e-06
rs1834387	4	35571084	T	C	0.076498	0.0168107	5.3503e-06
rs651085	1	21097783	G	A	-0.0592149	0.0130127	5.35056e-06
rs1425461	4	35571608	T	G	0.0759436	0.016689	5.35164e-06
rs11933753	4	35572087	G	A	0.0757652	0.0166505	5.35642e-06
rs1834386	4	35571113	C	A	0.0765262	0.0168179	5.35776e-06
rs11730226	4	35579104	T	C	0.0769936	0.0169213	5.36229e-06
rs11733092	4	35579037	G	A	0.076891	0.0168989	5.36331e-06
rs79703079	4	35579769	G	C	0.0759169	0.0166855	5.36797e-06
rs1426371	12	108629780	G	A	0.160681	0.0353179	5.37606e-06
rs2691086	3	81832766	T	A	0.0591056	0.0129921	5.38121e-06
rs3017261	18	47974744	G	T	0.0602358	0.013241	5.38527e-06
rs1441292	18	47974238	T	C	0.0602045	0.0132392	5.43022e-06
rs632265	9	17301710	C	A	-0.0609652	0.0134079	5.44272e-06
rs12886477	14	46817864	T	C	0.0592458	0.0130304	5.44823e-06
rs12924480	16	6539449	A	G	0.0627034	0.0137922	5.45996e-06
rs6670102	1	97635830	T	C	0.165836	0.0364773	5.46073e-06
rs540874	11	66329732	A	G	0.0590821	0.0129959	5.46178e-06
rs7388480	8	143490660	G	C	0.078807	0.0173355	5.46745e-06
rs2594558	3	81811845	G	T	-0.0590723	0.0129948	5.47169e-06
rs618838	11	66328719	T	C	0.0598033	0.0131561	5.47615e-06
rs7249123	19	29870685	A	G	0.0594867	0.0130872	5.48278e-06
rs822450	1	160168368	G	A	-0.0594311	0.0130768	5.49982e-06
rs12233468	3	56031353	A	G	0.064849	0.0142699	5.50774e-06
rs112171827	4	35580452	T	C	0.076778	0.0168952	5.51023e-06
rs7465024	8	143497526	T	G	0.0789844	0.0173814	5.51479e-06
rs6803932	3	81818526	T	G	-0.0590482	0.0129943	5.51509e-06
rs111315497	4	35580244	G	C	0.0757519	0.0166715	5.52477e-06
rs77698860	4	35582980	C	T	0.0781718	0.0172046	5.52902e-06
rs11850608	14	46818302	C	T	0.0592929	0.0130497	5.52992e-06
rs2680277	3	81812406	G	C	-0.0590346	0.0129943	5.5425e-06
rs72995029	3	145981348	C	T	-0.252691	0.0556225	5.54693e-06
rs9883073	3	41284536	C	A	0.0635125	0.0139806	5.54822e-06
rs9398172	6	108994826	G	A	-0.0668725	0.0147203	5.54923e-06
rs72995014	3	145980034	G	A	-0.2526	0.0556053	5.5527e-06
rs72995012	3	145979722	C	G	-0.295605	0.0650761	5.56051e-06
rs72992986	3	145975456	T	C	-0.257412	0.0566684	5.561e-06
rs73867504	3	145979694	G	A	-0.293218	0.0645537	5.56615e-06
rs72995008	3	145979242	T	C	-0.251945	0.055468	5.56776e-06
rs16858173	3	145981451	A	C	-0.25117	0.055298	5.56902e-06
rs73867507	3	145979760	A	G	-0.286283	0.0630345	5.5807e-06
rs73867506	3	145979759	C	T	-0.289784	0.0638065	5.58267e-06
rs7160552	14	46821252	C	T	0.0592256	0.0130422	5.59636e-06
rs80133859	4	35581236	A	G	0.0767264	0.0168989	5.6173e-06
rs78616405	4	35581240	C	A	0.0769132	0.0169401	5.6173e-06
rs72995019	3	145980888	T	C	-0.250299	0.0551294	5.61987e-06
rs1375086	3	81728517	C	T	-0.0590031	0.0129961	5.62397e-06
rs619380	9	17302341	A	G	-0.0605502	0.0133382	5.63545e-06
rs6991858	8	143489904	C	T	0.0787301	0.0173438	5.64177e-06
rs12372085	12	117620077	T	A	0.0707481	0.0155854	5.64202e-06
rs4509379	8	143488496	A	C	0.0787078	0.0173438	5.67637e-06
rs12095767	1	154188028	T	C	-0.0589102	0.0129814	5.67735e-06
rs10916885	1	21188703	A	T	0.0591587	0.0130362	5.67762e-06
rs35683889	14	46850720	G	A	0.0711064	0.0156694	5.68123e-06
rs11126608	2	77706330	G	A	0.145663	0.0321018	5.69164e-06
rs2297663	1	53722752	A	C	0.0595553	0.0131255	5.69589e-06
rs1759454	9	17302919	T	A	-0.0605182	0.0133382	5.69987e-06
rs4378540	14	46864814	A	C	-0.0590826	0.0130225	5.70679e-06
rs2691083	3	81857065	G	A	0.058946	0.0129935	5.71707e-06
rs11126609	2	77706348	G	A	0.145368	0.0320435	5.71707e-06
rs2049045	11	27694241	G	C	0.0756845	0.0166836	5.72048e-06
rs10767652	11	27628826	G	A	-0.0587258	0.0129455	5.72294e-06
rs1584783	4	140660392	T	C	0.059198	0.0130502	5.72819e-06
rs7300763	12	117599467	G	A	0.0704471	0.0155302	5.72964e-06
rs2680274	3	81850942	A	G	0.058924	0.0129903	5.73273e-06
rs11729176	4	35578725	A	G	0.0751046	0.0165576	5.73446e-06
rs2279765	12	117595930	G	A	0.0704176	0.0155253	5.7419e-06
rs11730086	4	35578751	T	C	0.0765786	0.0168841	5.74547e-06
rs12947973	17	16240104	C	G	0.0587706	0.0129587	5.75428e-06
rs6833551	4	35570964	G	A	0.0753079	0.0166055	5.75707e-06
rs1013442	11	27578946	A	T	0.070127	0.0154638	5.76276e-06
rs9311265	3	41283793	G	C	0.0586772	0.0129392	5.7648e-06
rs139906449	12	113906140	G	A	-0.274344	0.0605024	5.77598e-06
rs2953	3	41281388	T	G	0.0587546	0.0129579	5.78064e-06
rs1939686	11	115785356	G	A	-0.0598682	0.0132036	5.78175e-06
rs150673670	12	94533838	C	T	0.267945	0.0591025	5.79976e-06
rs7005680	8	10978065	G	T	0.138781	0.0306186	5.82724e-06
rs11852175	14	46851069	T	G	0.0590706	0.0130338	5.8396e-06
rs7387419	8	143490610	A	G	0.0785641	0.0173355	5.8431e-06
rs1404297	3	81856401	A	T	0.058877	0.0129916	5.84471e-06
rs4398970	8	143488583	T	C	0.0786372	0.0173521	5.84696e-06
rs4452351	3	82007977	C	T	-0.059361	0.0130997	5.85716e-06
rs7827631	8	143490876	C	T	0.0784223	0.0173065	5.85976e-06
rs7834320	8	143490838	A	G	0.0784597	0.0173147	5.85987e-06
rs7386893	8	143490586	C	A	0.0784969	0.017323	5.86031e-06
rs7844419	8	143490514	G	A	0.0785337	0.0173313	5.86153e-06
rs1559707	4	35574768	C	T	0.0756032	0.0166855	5.8685e-06
rs7388074	8	143491919	A	T	0.0785471	0.0173355	5.87032e-06
rs1408409	1	21089781	T	C	-0.0589019	0.0130003	5.87611e-06
rs10835368	11	28643299	T	C	-0.0603067	0.0133112	5.88407e-06
rs2252530	3	81854520	C	A	0.0588844	0.0130015	5.92507e-06
rs11669337	19	14820680	G	A	-0.0657975	0.0145282	5.92796e-06
rs6486109	11	13267867	T	A	0.0669743	0.014789	5.93626e-06
rs9941989	3	173656818	G	C	-0.0652384	0.0144057	5.9364e-06
rs11720792	3	56032082	C	T	0.0656001	0.0144864	5.9431e-06
rs7846293	8	127476567	G	A	0.190518	0.0420754	5.95384e-06
rs2691077	3	81869843	A	T	0.0588276	0.0129921	5.95589e-06
rs2691078	3	81860291	C	T	0.0600805	0.0132705	5.97257e-06
rs1384014	11	13267554	T	C	-0.0697145	0.0153986	5.9731e-06
rs10788953	1	53738975	C	A	0.0592003	0.0130767	5.97839e-06
rs7546246	1	53738183	A	G	0.0591856	0.0130743	5.98647e-06
rs12945877	17	16238203	C	T	-0.0597897	0.013208	5.98916e-06
rs3849571	3	81777716	A	C	-0.0618254	0.013658	5.99125e-06
rs72934153	1	66998785	G	T	0.0778253	0.0171927	5.9925e-06
rs9899127	17	42302382	C	T	-0.0616573	0.0136211	5.99402e-06
rs7642529	3	145974615	C	A	-0.255671	0.0564853	6.00176e-06
rs11936239	4	35580550	C	T	0.0757483	0.0167351	6.00183e-06
rs79477796	4	35581837	T	G	0.0754985	0.016682	6.01817e-06
rs80207244	4	35582066	A	T	0.0754817	0.0166785	6.01968e-06
rs1155277	3	81771587	G	A	-0.0588056	0.0129937	6.01984e-06
rs57852021	3	145977297	G	T	-0.253296	0.0559687	6.02041e-06
rs1320654	11	115788427	C	A	-0.0599026	0.0132368	6.02622e-06
rs7462663	8	143487660	G	C	0.0785035	0.0173479	6.03292e-06
rs4509378	8	143488340	T	C	0.0785022	0.0173479	6.03498e-06
rs34341423	14	46827386	A	G	0.0708524	0.0156577	6.03683e-06
rs75834127	4	35581583	A	G	0.0755034	0.0166855	6.03706e-06
rs7161552	14	46830222	C	T	0.0708597	0.0156593	6.03719e-06
rs7386438	8	143489085	C	T	0.0785907	0.0173688	6.04504e-06
rs7010666	8	143489655	G	A	0.0783826	0.017323	6.0461e-06
rs7004392	8	143490065	T	C	0.0784188	0.0173313	6.04839e-06
rs12449629	17	16239978	C	G	0.0586338	0.0129589	6.05105e-06
rs2221165	12	117589256	C	T	0.0704288	0.0155682	6.07173e-06
rs12934679	16	6541408	A	G	0.0622223	0.0137554	6.08348e-06
rs4938223	11	115788779	C	G	-0.0601943	0.0133093	6.10481e-06
rs138143000	1	198281660	T	C	-0.13048	0.0288532	6.11963e-06
rs713522	17	44065263	T	C	0.063057	0.013944	6.12102e-06
rs12949292	17	36822070	G	A	0.0688798	0.0152328	6.13139e-06
rs10517347	4	35590540	G	A	0.0757673	0.0167565	6.13536e-06
rs1488829	11	27551979	G	C	0.0687254	0.0151994	6.13784e-06
rs9293792	5	79159488	T	C	0.0705824	0.0156126	6.15852e-06
rs7013471	8	8687325	A	G	0.158738	0.0351128	6.16072e-06
rs951232	4	58670994	C	T	0.0584389	0.0129274	6.16766e-06
rs10850793	12	117618700	A	G	0.0707638	0.0156546	6.17452e-06
rs12322527	12	117601828	T	C	0.0701664	0.0155228	6.17752e-06
rs10093978	8	143491289	T	C	0.0833068	0.0184341	6.20812e-06
rs7933908	11	83407794	G	T	0.0752595	0.0166536	6.21028e-06
rs76004218	4	35581538	A	T	0.0753716	0.0166785	6.2106e-06
rs4654883	1	21213708	C	T	0.0588943	0.0130327	6.2149e-06
rs77318795	4	35582020	A	G	0.0754474	0.0166961	6.21703e-06
rs34530426	1	21085204	C	T	-0.0587905	0.0130103	6.21979e-06
rs12408900	1	53717656	G	A	0.0592779	0.0131189	6.22742e-06
rs4784142	16	61649793	T	G	-0.0608555	0.0134684	6.2306e-06
rs1019638	4	152991316	G	C	0.0588228	0.0130186	6.23213e-06
rs1997002	3	81873004	A	G	0.0586967	0.0129908	6.23296e-06
rs2691079	3	81860120	G	A	0.0586983	0.012992	6.24146e-06
rs75033119	17	44357360	G	A	0.0832819	0.0184349	6.25374e-06
rs15739	17	16229232	A	G	-0.0596484	0.0132035	6.25392e-06
rs72995004	3	145978291	C	T	-0.267213	0.0591591	6.27638e-06
rs7104230	11	27515109	T	C	-0.0598837	0.0132583	6.28126e-06
rs76757555	4	35582979	C	A	0.0780293	0.0172777	6.2966e-06
rs67653625	2	126833216	A	C	0.0920484	0.0203821	6.29782e-06
rs4973925	3	41225545	T	C	0.0584086	0.0129334	6.29836e-06
rs11030076	11	27628117	A	G	-0.0584655	0.0129465	6.30436e-06
rs6547145	2	77707674	T	C	0.144323	0.0319609	6.31317e-06
rs10161283	12	117616150	T	C	0.0700162	0.0155054	6.31419e-06
rs16991241	4	35585821	A	G	0.0747502	0.0165542	6.31758e-06
rs6583628	8	143495992	T	C	0.0783496	0.0173521	6.32335e-06
rs10988775	9	102108976	T	C	0.0793467	0.0175748	6.3379e-06
rs13060275	3	109806723	G	T	0.0583661	0.012928	6.34071e-06
rs4424358	9	17295223	T	C	-0.0604026	0.0133793	6.34224e-06
rs747601	11	13274553	A	T	-0.0654346	0.0144945	6.34853e-06
rs13076290	3	41260369	C	T	0.0584039	0.0129375	6.35274e-06
rs11940391	4	35585040	T	C	0.0753538	0.0166925	6.35505e-06
rs13272253	8	143510493	C	T	0.08395	0.0185973	6.35882e-06
rs732254	3	56017119	C	T	0.0645024	0.0142892	6.35926e-06
rs11934785	4	35584863	C	A	0.0751612	0.0166505	6.36006e-06
rs7620240	3	81762787	G	T	-0.0616367	0.0136545	6.36126e-06
rs12063830	1	154150911	A	G	-0.0584284	0.0129454	6.37864e-06
rs9883839	3	41284891	G	A	0.0583931	0.0129381	6.38402e-06
rs4579747	1	154153106	A	G	-0.058425	0.0129459	6.39109e-06
rs3772896	3	81751968	C	T	-0.0615827	0.0136472	6.40694e-06
rs2680259	3	81844807	C	A	0.0586158	0.0129905	6.41597e-06
rs6790351	3	82008988	C	T	-0.0590902	0.0130962	6.42158e-06
rs7691138	4	35583540	G	C	0.075266	0.016682	6.42756e-06
rs6742914	2	77704685	T	C	0.144126	0.0319451	6.43124e-06
rs4255773	16	61694054	C	A	-0.10492	0.0232553	6.43177e-06
rs4360927	16	61694055	A	T	-0.10866	0.0240844	6.43254e-06
rs4654875	1	21165176	A	G	0.0586133	0.0129916	6.43299e-06
rs7674979	4	35583495	T	G	0.0753257	0.0166961	6.43453e-06
rs67983226	12	117620602	A	G	0.0703587	0.0155956	6.43854e-06
rs56796901	17	68638610	C	G	-0.175819	0.0389757	6.45221e-06
rs11932266	4	35583326	C	A	0.0753426	0.0167031	6.46178e-06
rs2950015	17	44332351	A	G	0.0812609	0.0180169	6.47483e-06
rs34014950	4	35582933	G	C	0.0755754	0.0167565	6.47628e-06
rs6047418	20	21363866	A	G	-0.0676184	0.014993	6.48327e-06
rs4291309	8	143488544	G	A	0.0782168	0.0173438	6.48909e-06
rs79792274	4	35581372	C	T	0.0751958	0.016675	6.49808e-06
rs11652651	17	42302907	G	A	-0.0627354	0.0139129	6.5086e-06
rs2696527	17	44356433	G	T	0.0848669	0.0188223	6.5183e-06
rs35917528	6	119137011	G	A	-0.0933902	0.020713	6.52031e-06
rs3017262	18	47974929	T	G	0.0596925	0.0132392	6.52057e-06
rs6656329	1	97631230	C	T	0.16439	0.036461	6.5243e-06
rs60271422	3	145981759	T	A	-0.253123	0.0561435	6.52891e-06
rs57555021	3	145981661	A	T	-0.251539	0.0557923	6.52896e-06
rs72733903	1	198382175	A	T	-0.132185	0.0293202	6.5338e-06
rs10027852	4	152977781	T	C	-0.0601059	0.0133325	6.5374e-06
rs4938221	11	115786319	C	G	-0.059287	0.0131509	6.5378e-06
rs41537446	3	145981950	A	C	-0.251489	0.0557922	6.55633e-06
rs60843942	3	145981924	A	T	-0.251489	0.0557922	6.55634e-06
rs2403661	11	13285281	T	G	-0.0639943	0.014197	6.55655e-06
rs61440265	3	145981907	T	A	-0.250783	0.0556363	6.5585e-06
rs199509	17	44858728	G	A	-0.0689574	0.0152983	6.55888e-06
rs7039397	9	28715838	C	A	-0.159778	0.0354473	6.55969e-06
rs4481177	3	81996817	T	A	-0.0590658	0.013105	6.57124e-06
rs17028501	4	152975810	C	T	-0.0600582	0.0133263	6.58333e-06
rs2596472	6	31428967	G	A	0.0722261	0.0160277	6.59584e-06
rs1285245	17	77796889	G	C	0.0603268	0.0133875	6.59979e-06
rs9864606	3	173667286	T	C	-0.0639802	0.0141989	6.60655e-06
rs199504	17	44861003	C	T	-0.0687355	0.0152551	6.614e-06
rs7463430	8	143488068	G	A	0.0781398	0.0173438	6.6262e-06
rs2139053	2	58156539	T	C	0.0598177	0.0132776	6.63193e-06
rs28437668	4	152994485	T	C	-0.058558	0.0129984	6.63643e-06
rs10908739	1	154160655	T	C	-0.0583151	0.0129447	6.63933e-06
rs11811978	1	53739367	G	A	0.0592929	0.013162	6.64155e-06
rs11030027	11	27511724	C	T	-0.0584543	0.0129764	6.64776e-06
rs11805006	1	21249603	C	T	-0.0587191	0.0130358	6.65468e-06
rs9907546	17	16248083	T	A	-0.0582919	0.0129412	6.65734e-06
rs28713731	4	152994530	G	A	-0.0585784	0.0130067	6.67764e-06
rs1240748	1	1325207	C	T	0.0754001	0.016742	6.67931e-06
rs72918447	1	67077781	A	G	0.0798785	0.0177368	6.68297e-06
rs10736389	1	53730607	C	T	0.0588823	0.0130747	6.68335e-06
rs13268619	8	143490927	C	T	0.0781963	0.0173646	6.69407e-06
rs7834984	8	143488613	G	T	0.0781841	0.0173646	6.71627e-06
rs6035859	20	21351215	A	G	-0.0677477	0.0150468	6.71667e-06
rs4938222	11	115786378	A	C	-0.0591955	0.0131481	6.72502e-06
rs7489177	12	117590958	G	C	0.0700891	0.0155678	6.72564e-06
rs199534	17	44824213	T	G	0.0689675	0.015319	6.72864e-06
rs7551301	1	67081798	T	C	0.0795019	0.0176598	6.73595e-06
rs948074	11	115787504	C	G	-0.0598587	0.0132973	6.74504e-06
rs7933581	11	83407776	A	C	0.074884	0.0166363	6.7553e-06
rs75096215	4	35582194	T	G	0.0750401	0.0166715	6.75995e-06
rs9804045	1	154191691	A	G	-0.0584322	0.0129823	6.76626e-06
rs9916444	17	42313512	C	G	-0.0613299	0.0136269	6.77411e-06
rs1974936	4	35586534	G	T	0.0748258	0.0166262	6.78013e-06
rs67436983	1	6678726	C	T	0.146527	0.0325587	6.78241e-06
rs2000939	11	66325830	A	G	0.0583714	0.0129705	6.78504e-06
rs12651644	4	152976668	A	C	-0.0599074	0.013316	6.83059e-06
rs6588209	1	67082366	C	T	0.0794687	0.0176643	6.83255e-06
rs6265	11	27679916	C	T	0.0740444	0.0164606	6.85026e-06
rs75529667	8	142642389	T	C	0.0740185	0.0164554	6.85548e-06
rs10093974	8	143491285	A	C	0.0777878	0.0172941	6.86166e-06
rs13071278	3	82020103	T	G	-0.0625997	0.0139183	6.87042e-06
rs11937919	4	35583243	T	G	0.0752142	0.0167244	6.88296e-06
rs12466387	2	105446873	C	T	-0.062976	0.0140044	6.89639e-06
rs7675418	4	35583699	T	A	0.0750479	0.016689	6.89709e-06
rs9478671	6	155987825	A	G	-0.0735103	0.0163472	6.89779e-06
rs1851927	3	81975443	A	G	-0.0686912	0.0152757	6.89916e-06
rs11068364	12	117585790	C	T	0.0702971	0.0156339	6.90999e-06
rs10457180	6	108965039	G	A	-0.064042	0.0142433	6.91457e-06
rs6135500	20	15753459	T	C	0.137696	0.0306245	6.91603e-06
rs8107043	19	29864213	A	G	0.0588344	0.0130868	6.93379e-06
rs147677834	17	78740604	A	T	0.307073	0.0683064	6.94015e-06
rs60543439	17	2619416	T	C	0.0649315	0.0144439	6.94279e-06
rs10888778	1	53735446	G	T	0.0587825	0.0130763	6.94559e-06
rs11650283	17	16239832	A	C	-0.0581017	0.012925	6.94742e-06
rs9789714	2	58492441	C	A	-0.0614591	0.0136728	6.95747e-06
rs76297384	4	35582690	G	T	0.0749369	0.0166715	6.95966e-06
rs3821548	3	81758728	G	C	-0.061368	0.013653	6.96288e-06
rs78569556	16	61700114	A	G	-0.0964196	0.0214534	6.97752e-06
rs6685306	1	21219050	C	T	-0.0600637	0.0133646	6.98152e-06
rs62253587	3	56284547	C	T	0.0799807	0.0177969	6.98689e-06
rs12145181	1	21086046	C	A	-0.0584256	0.0130015	6.99741e-06
rs6481128	10	56661362	G	A	0.0584209	0.0130006	6.99972e-06
rs11068377	12	117595370	C	T	0.0698776	0.0155502	7.00021e-06
rs150029560	1	58839798	G	C	-0.145637	0.0324092	7.00048e-06
rs6548783	3	81993621	G	A	-0.0589096	0.0131108	7.01584e-06
rs80175448	3	62329605	G	A	-0.224414	0.0499482	7.02485e-06
rs10891905	11	115774774	G	A	-0.0655559	0.0145915	7.03068e-06
rs1454471	10	56662603	G	T	0.0596299	0.0132727	7.03392e-06
rs11644062	16	6541029	A	G	0.0619033	0.0137791	7.03768e-06
rs13261142	8	143490931	C	A	0.0780105	0.0173646	7.03954e-06
rs9747806	17	16241303	G	A	-0.0581509	0.0129452	7.05321e-06
rs7252679	19	29863745	T	C	0.0588017	0.0130902	7.05395e-06
rs356606	5	63361355	G	A	-0.0586311	0.0130523	7.0553e-06
rs10093416	8	143491523	A	G	0.082555	0.0183809	7.07767e-06
rs11945922	4	35590139	A	G	0.074215	0.0165252	7.08795e-06
rs11709483	3	56035885	C	T	0.0640686	0.014266	7.08876e-06
rs10092134	8	143486125	G	C	0.0779446	0.0173563	7.09371e-06
rs6484312	11	27541623	T	A	0.0683679	0.0152238	7.09426e-06
rs1906654	11	27574408	G	A	0.0684054	0.0152328	7.10006e-06
rs4840550	8	11029029	T	G	0.137588	0.0306401	7.10701e-06
rs73867511	3	145980993	A	T	-0.292444	0.065126	7.10792e-06
rs7945188	11	115782241	G	C	-0.0599302	0.0133466	7.11273e-06
rs60305836	16	61709381	A	C	-0.0861106	0.0191793	7.13019e-06
rs74504435	7	54949256	A	G	-0.098432	0.0219254	7.14245e-06
rs11711946	3	41287018	T	C	0.0593319	0.0132161	7.14391e-06
rs11489820	1	1313584	G	C	0.0747796	0.0166572	7.14499e-06
rs6704421	1	21220674	T	G	0.0585313	0.0130382	7.14906e-06
rs7829227	8	143489039	T	C	0.0778146	0.0173354	7.1641e-06
rs7673034	4	152975847	A	G	-0.0597743	0.0133167	7.16672e-06
rs4696128	4	152992266	T	C	0.0589082	0.0131247	7.17824e-06
rs11206128	1	53731772	C	G	0.0589282	0.0131307	7.19509e-06
rs2297660	1	53732315	G	T	0.0588807	0.0131211	7.2073e-06
rs72993002	3	145978187	G	A	-0.249446	0.0555875	7.20811e-06
rs199502	17	44862347	G	A	0.069862	0.0155699	7.22361e-06
rs9257566	6	29144532	C	T	0.0895605	0.0199618	7.23661e-06
rs11755068	6	155911026	A	G	-0.0768209	0.0171223	7.23723e-06
rs11208900	1	67000540	A	G	0.0756688	0.0168656	7.23805e-06
rs73867513	3	145981003	A	G	-0.263926	0.0588259	7.23851e-06
rs59060080	3	145976824	T	C	-0.244996	0.0546119	7.25311e-06
rs2736374	8	11113828	T	C	0.159887	0.0356426	7.26252e-06
rs3045668	12	74174473	G	A	-0.062254	0.0138783	7.26713e-06
rs74435663	1	66998764	T	C	0.076896	0.0171448	7.28847e-06
rs35673674	9	116525381	A	G	-0.115504	0.0257546	7.29819e-06
rs4528485	14	46835709	G	A	0.0586408	0.013076	7.30488e-06
rs1288518	1	53746134	G	A	0.0606306	0.0135202	7.3108e-06
rs11936942	4	35583122	A	C	0.0764171	0.0170419	7.32305e-06
rs6589516	11	115782350	C	T	-0.0597248	0.0133201	7.3328e-06
rs9826743	3	82017826	C	A	-0.0601414	0.0134134	7.33646e-06
rs10788952	1	53738100	C	T	0.0586438	0.0130796	7.33897e-06
rs72749906	9	116525463	C	T	-0.116486	0.0259807	7.34061e-06
rs57096889	14	46832470	C	G	0.0584327	0.0130328	7.34222e-06
rs60426899	2	51442895	G	A	0.120761	0.0269349	7.3453e-06
rs11625716	14	46834362	C	A	0.0584963	0.0130479	7.35344e-06
rs11068382	12	117603784	T	C	0.0696267	0.0155327	7.37447e-06
rs141783865	17	44755729	A	C	0.0822941	0.0183626	7.4078e-06
rs11941889	4	35580702	T	G	0.0747993	0.0166925	7.42942e-06
rs10988771	9	102098831	T	C	0.0787894	0.0175837	7.43533e-06
rs6806432	3	56034902	C	T	0.0639298	0.0142684	7.44658e-06
rs72742731	9	102091110	A	G	0.0778578	0.017377	7.44675e-06
rs111535803	9	102077648	C	T	0.0791603	0.0176682	7.45134e-06
rs13071192	3	173657554	A	T	-0.0636846	0.0142189	7.50384e-06
rs10888777	1	53735026	C	T	0.05866	0.0130974	7.50756e-06
rs62427489	6	155971767	T	C	-0.0703501	0.0157095	7.52838e-06
rs35153638	8	143493270	C	A	0.0832266	0.0185862	7.53936e-06
rs34023392	8	143493631	C	G	0.0835749	0.0186642	7.54092e-06
rs11206132	1	53739185	G	A	0.0585729	0.0130816	7.5525e-06
rs12946619	17	16146659	T	C	-0.0578816	0.0129274	7.55431e-06
rs12426884	12	117620745	A	C	0.069996	0.0156339	7.56333e-06
rs7705021	5	79153359	A	G	0.0696174	0.0155504	7.57393e-06
rs7315039	12	117602731	C	T	0.0695362	0.0155327	7.5786e-06
rs4620245	8	127475816	A	G	0.186542	0.0416722	7.59045e-06
rs7692271	4	35583363	C	T	0.0748483	0.0167208	7.59294e-06
rs73117789	4	35531285	T	C	0.0745578	0.0166575	7.60757e-06
rs2232453	1	6663554	C	T	0.145407	0.0324872	7.6118e-06
rs113640105	13	114187488	T	C	0.0661563	0.0147832	7.63805e-06
rs11030053	11	27594530	T	A	-0.057942	0.0129478	7.6391e-06
rs11625708	14	46834241	G	A	0.0583318	0.0130369	7.66378e-06
rs4784141	16	61649457	T	C	-0.0601625	0.0134472	7.67793e-06
rs62072527	17	16142317	G	A	-0.0578349	0.012927	7.67883e-06
rs62336107	5	3539570	T	C	0.110302	0.0246547	7.68192e-06
rs756311	1	160204840	T	A	0.0584654	0.01307	7.70386e-06
rs10835195	11	27577231	A	C	0.0681861	0.015244	7.71365e-06
rs35201354	2	128409337	G	C	-0.0921697	0.020606	7.71504e-06
rs605469	9	17290970	T	C	-0.0716735	0.016025	7.72703e-06
rs28722029	22	40611012	G	A	-0.0818945	0.0183107	7.73115e-06
rs62001240	14	46819552	T	C	0.0584395	0.0130664	7.73152e-06
rs10093278	8	143491412	A	G	0.082831	0.0185204	7.73433e-06
rs3117427	6	29274136	T	C	0.097817	0.0218721	7.74059e-06
rs2140090	3	41254646	G	T	0.0578561	0.0129379	7.75527e-06
rs11068384	12	117605938	A	G	0.0695554	0.0155552	7.76636e-06
rs13064664	3	173663453	A	G	-0.0647378	0.0144781	7.77022e-06
rs10259910	7	117503982	T	G	0.0621882	0.0139085	7.77735e-06
rs190990377	11	66239490	C	T	0.133301	0.029821	7.82083e-06
rs2371452	3	41242863	A	G	0.0582442	0.0130303	7.82592e-06
rs7673072	4	152975914	A	G	-0.0596035	0.0133353	7.83678e-06
rs199498	17	44865603	T	C	0.161018	0.0360296	7.85658e-06
rs4427786	16	61685130	G	A	-0.0875693	0.0195953	7.86233e-06
rs62258388	3	41286419	G	A	0.0578198	0.0129384	7.86356e-06
rs10835193	11	27572337	C	T	-0.0578483	0.0129464	7.88446e-06
rs7677227	4	35527072	A	C	-0.0744304	0.0166575	7.88455e-06
rs1384013	11	13267616	G	C	-0.0676324	0.0151361	7.88468e-06
rs35109071	8	143498387	C	T	0.0835387	0.018698	7.90323e-06
rs795606	4	140645441	A	G	0.0579571	0.0129732	7.91579e-06
rs112634528	2	81659827	G	C	-0.245866	0.0550362	7.91975e-06
rs10252771	7	117496890	T	G	0.061935	0.0138645	7.92663e-06
rs8008838	14	46831344	C	T	0.059482	0.0133156	7.92875e-06
rs12224883	11	27588616	A	C	0.0682365	0.0152757	7.93215e-06
rs10734394	11	27628412	G	A	-0.0683774	0.0153087	7.94831e-06
rs72916320	1	67011400	G	T	0.0748401	0.0167565	7.95711e-06
rs72731999	1	198363054	G	T	-0.130362	0.0291882	7.96003e-06
rs10283706	9	77813122	C	T	-0.0671545	0.0150364	7.96494e-06
rs11623694	14	46827637	G	T	0.0582136	0.0130355	7.97816e-06
rs870271	9	17280827	C	G	-0.0594633	0.0133154	7.97826e-06
rs34582295	1	1312811	C	T	0.0744008	0.0166607	7.98275e-06
rs62416386	6	78126553	C	A	-0.0951941	0.0213174	7.98588e-06
rs7148294	14	46826510	C	T	0.0582107	0.0130355	7.98641e-06
rs7149718	14	46826586	T	C	0.0582132	0.0130362	7.98806e-06
rs7149127	14	46826813	G	A	0.0582003	0.0130334	7.98974e-06
rs12490705	3	173651914	T	G	-0.0645568	0.0144569	7.98993e-06
rs11157499	14	46827805	A	G	0.0582048	0.0130345	7.99008e-06
rs8016278	14	46827216	G	A	0.0582213	0.0130383	7.99149e-06
rs8017237	14	46827204	T	C	0.0582135	0.0130365	7.99151e-06
rs76860583	1	67058100	G	A	0.078732	0.0176329	8.00454e-06
rs3816455	1	21191430	A	G	0.0580115	0.0129924	8.0055e-06
rs12100560	14	46831009	C	T	0.0581911	0.0130328	8.00758e-06
rs8008753	14	46831119	G	A	0.0582261	0.0130407	8.0093e-06
rs8008642	14	46831264	A	T	0.0582042	0.0130359	8.00931e-06
rs8010620	14	46831660	T	C	0.0581951	0.0130345	8.0179e-06
rs4318124	14	46832099	C	A	0.0581677	0.0130287	8.02277e-06
rs1559694	4	152962047	C	G	-0.0608317	0.0136267	8.03889e-06
rs60908678	14	46832433	G	A	0.0581842	0.0130338	8.04045e-06
rs1061511	1	160189500	C	A	0.0583432	0.0130697	8.04418e-06
rs12185004	14	46833895	C	T	0.0581931	0.0130362	8.0458e-06
rs12891158	14	46832655	T	A	0.0581656	0.0130301	8.04606e-06
rs7388168	8	143492736	A	G	0.0826983	0.0185259	8.04661e-06
rs12042978	1	21170811	T	C	0.0579908	0.0129916	8.05494e-06
rs7124596	11	27594558	A	G	-0.0681855	0.0152757	8.05684e-06
rs2210475	9	77828183	C	A	-0.059018	0.013222	8.0588e-06
rs10908751	1	154187305	C	T	-0.059188	0.0132603	8.06189e-06
rs2779773	9	17278584	A	G	-0.0607157	0.0136028	8.06376e-06
rs11650438	17	16234260	A	G	-0.0619142	0.0138722	8.07469e-06
rs6845848	4	140671745	A	G	0.0578369	0.0129595	8.08524e-06
rs11625752	14	46834341	G	A	0.0582324	0.0130483	8.08799e-06
rs12433080	14	46839394	C	T	0.0581513	0.0130304	8.09168e-06
rs11068387	12	117613706	A	C	0.069903	0.015665	8.10553e-06
rs79987033	7	92101769	C	G	-0.229579	0.0514491	8.11062e-06
rs10124440	9	77828547	C	A	-0.0589985	0.013222	8.11462e-06
rs7692809	4	21995208	A	T	0.0673846	0.0151017	8.11733e-06
rs8054635	16	61689269	C	T	-0.0859763	0.0192696	8.12921e-06
rs16963765	16	61686408	G	A	-0.0860502	0.0192866	8.13256e-06
rs4357937	16	61684448	G	T	-0.0852667	0.0191112	8.13476e-06
rs4381593	16	61685149	C	T	-0.0876671	0.0196497	8.13904e-06
rs16963760	16	61684783	G	T	-0.0860185	0.0192802	8.13909e-06
rs62045331	16	61685782	C	T	-0.0870338	0.019508	8.1412e-06
rs72731966	1	198306562	G	T	-0.134177	0.030075	8.14214e-06
rs11206133	1	53739377	A	G	0.0584599	0.0131035	8.14275e-06
rs2883039	11	27573697	C	T	0.0679694	0.015235	8.14288e-06
rs77134765	17	31964255	C	T	-0.123833	0.0277567	8.14425e-06
rs6583627	8	143495927	T	C	0.0774487	0.0173605	8.14971e-06
rs6583626	8	143495802	T	C	0.0773557	0.0173396	8.14977e-06
rs7526226	1	53731019	T	A	0.0583251	0.0130743	8.15579e-06
rs4792735	17	16236388	C	A	-0.0577441	0.0129443	8.15972e-06
rs2270791	12	117603161	T	C	0.0693015	0.0155377	8.18753e-06
rs2572420	8	11136683	C	T	0.137486	0.0308265	8.19657e-06
rs6583624	8	143489460	C	T	0.0825751	0.018515	8.19953e-06
rs11726460	4	129888081	C	T	0.231838	0.0519831	8.20092e-06
rs11123982	2	104819520	T	C	0.0647612	0.0145211	8.2041e-06
rs57559958	12	117602231	A	G	0.0693373	0.0155477	8.20917e-06
rs75606626	16	78177764	G	A	0.148758	0.0333569	8.21185e-06
rs1451397	11	83411593	C	T	0.0742586	0.0166524	8.22188e-06
rs72733905	1	198384644	G	A	-0.130637	0.0292957	8.22505e-06
rs7526644	1	154208753	T	C	-0.0578863	0.0129821	8.23624e-06
rs8054445	16	61689127	C	A	-0.0852978	0.0191297	8.23739e-06
rs5010273	15	47587117	A	G	-0.0697846	0.0156508	8.23969e-06
rs498942	1	215116947	T	C	-0.208502	0.0467623	8.2431e-06
rs12123910	1	21233316	C	T	-0.0596121	0.0133697	8.24363e-06
rs11208916	1	67059646	G	A	0.0787978	0.0176733	8.25014e-06
rs4276299	4	35548185	T	C	0.0745349	0.0167173	8.25129e-06
rs4845609	1	154181954	G	T	-0.057878	0.0129818	8.25775e-06
rs12878898	14	46830684	G	A	0.0580695	0.0130257	8.27057e-06
rs73393645	12	117620572	T	G	0.0695482	0.0156007	8.27173e-06
rs4928694	8	143493965	T	G	0.0825535	0.0185204	8.29474e-06
rs111679625	7	92097744	T	C	-0.230731	0.0517651	8.3009e-06
rs7223428	17	16146171	G	A	-0.0576239	0.0129282	8.30281e-06
rs988712	11	27563382	G	T	0.0678013	0.0152127	8.31595e-06
rs13331957	16	61649304	A	G	-0.0599572	0.0134529	8.3178e-06
rs34204771	4	21997259	C	T	0.0673215	0.0151059	8.32614e-06
rs2407926	16	61648348	T	G	-0.0598956	0.0134416	8.35112e-06
rs12886911	14	46834994	T	C	0.0580583	0.0130304	8.36573e-06
rs12883186	14	46808267	A	G	0.0581416	0.0130494	8.36954e-06
rs10781275	9	77829948	T	C	-0.0589288	0.0132261	8.37012e-06
rs10789211	1	67088603	T	C	0.0786017	0.0176418	8.37312e-06
rs8011178	14	46835148	C	T	0.0580444	0.0130281	8.37605e-06
rs1304101	11	27571594	A	G	-0.0576827	0.0129476	8.38608e-06
rs13437040	6	155958937	C	T	-0.0703874	0.0158006	8.3995e-06
rs11030036	11	27525124	A	C	-0.0578994	0.0129995	8.43012e-06
rs10916877	1	21172024	G	A	0.0581059	0.0130461	8.4323e-06
rs12147968	14	46819125	G	A	0.0581566	0.0130576	8.43424e-06
rs12021913	1	67097418	G	T	0.078513	0.0176284	8.43744e-06
rs9480179	6	155978097	C	T	-0.0705412	0.0158393	8.44576e-06
rs4241569	4	35526878	C	G	-0.0742896	0.016682	8.4566e-06
rs7024192	9	77829434	G	A	-0.0588799	0.013222	8.46118e-06
rs9480180	6	155978842	C	T	-0.0696432	0.0156391	8.46257e-06
rs2039449	1	97616058	A	G	0.162764	0.0365509	8.46499e-06
rs7829885	8	127476438	T	C	0.185524	0.0416623	8.46675e-06
rs72731992	1	198336763	G	C	-0.129898	0.0291723	8.477e-06
rs12042609	1	197477448	C	T	-0.137215	0.0308158	8.47811e-06
rs10942399	5	84939113	A	T	-0.180339	0.0405015	8.48178e-06
rs35638393	3	81979196	G	C	-0.0666735	0.0149747	8.49166e-06
rs12039282	1	67058323	A	T	0.0791501	0.0177782	8.50394e-06
rs10025575	4	152980819	C	T	-0.05936	0.0133332	8.50593e-06
rs10117458	9	77828295	G	A	-0.0588753	0.0132244	8.50598e-06
rs13260468	8	143491095	G	C	0.0820688	0.0184341	8.50672e-06
rs59037549	1	97619586	C	G	0.162872	0.0365864	8.51906e-06
rs3915129	3	41243742	T	G	0.0588271	0.0132148	8.52323e-06
rs356605	5	63366254	T	C	-0.0581161	0.0130553	8.52543e-06
rs10916891	1	21199974	T	G	0.0578626	0.0129984	8.52674e-06
rs11847489	14	46833287	A	G	0.0593683	0.0133368	8.52849e-06
rs59760649	15	46128843	A	G	-0.0579116	0.0130107	8.54351e-06
rs2415969	14	46823618	C	T	0.0580386	0.0130392	8.54443e-06
rs148316413	16	61671633	A	G	-0.0848142	0.019056	8.55576e-06
rs72731991	1	198331100	A	G	-0.128995	0.0289826	8.55612e-06
rs8047144	16	61692534	T	C	-0.0856704	0.0192485	8.5566e-06
rs2680258	3	81844220	A	G	0.0578191	0.0129916	8.56702e-06
rs8018403	14	46836326	T	C	0.057987	0.0130294	8.56802e-06
rs2029363	11	27606044	A	G	-0.0576047	0.0129446	8.5838e-06
rs2010338	14	46825881	T	C	0.0580075	0.0130359	8.5933e-06
rs11625735	14	46825325	T	C	0.0579593	0.0130251	8.59418e-06
rs10767650	11	27625598	A	G	-0.0681056	0.0153054	8.59583e-06
rs17116479	1	97614372	T	C	0.162222	0.0364563	8.59587e-06
rs35102305	3	56300998	C	T	0.0629731	0.0141528	8.60634e-06
rs1194599	1	154236452	C	A	-0.0577614	0.012983	8.62764e-06
rs62049436	16	61698033	T	C	-0.0853284	0.0191794	8.62838e-06
rs7160738	14	46821348	C	T	0.0579746	0.0130311	8.62898e-06
rs6776881	3	41250481	G	A	0.0575542	0.0129373	8.63939e-06
rs4636897	16	61690078	C	T	-0.0852663	0.0191669	8.64238e-06
rs35396874	6	108994433	C	T	-0.0641613	0.014423	8.64504e-06
rs10263711	7	117513837	C	A	0.0615027	0.0138253	8.64515e-06
rs4238868	16	6540014	C	T	0.0613863	0.0137999	8.65488e-06
rs62045332	16	61685786	A	G	-0.0876206	0.0196978	8.65762e-06
rs4344735	16	61691982	C	T	-0.0851758	0.0191483	8.6582e-06
rs116123807	1	160163815	C	G	-0.0713733	0.0160455	8.66049e-06
rs2919771	18	47978199	A	G	0.0589032	0.0132422	8.66187e-06
rs13093473	3	173657224	T	C	-0.0632646	0.0142232	8.66789e-06
rs11656758	17	42301541	A	G	-0.0605684	0.0136173	8.67141e-06
rs2857594	6	31572644	C	G	0.0874426	0.01966	8.67766e-06
rs2312147	2	58222928	T	C	0.0589564	0.0132561	8.68829e-06
rs10499302	6	155968035	C	T	-0.0774673	0.0174191	8.6973e-06
rs7026991	9	17299265	A	G	-0.0712402	0.0160191	8.69964e-06
rs56731141	14	46830359	A	C	0.0579669	0.0130345	8.69972e-06
rs59097445	14	46830341	C	T	0.0579692	0.0130359	8.71166e-06
rs7161679	14	46830161	G	A	0.0579515	0.0130321	8.71481e-06
rs2407928	16	61664808	T	C	-0.0594878	0.0133793	8.73791e-06
rs7747095	6	43829941	C	A	0.159838	0.0359496	8.7417e-06
rs7150105	14	46826764	T	A	0.0579635	0.0130369	8.74382e-06
rs76167437	17	44356436	T	C	0.0839253	0.0188762	8.74422e-06
rs7149129	14	46826818	G	A	0.0579416	0.0130321	8.74561e-06
rs7566087	2	51395129	A	G	0.120367	0.0270734	8.74985e-06
rs7045464	9	77824441	T	C	-0.0587988	0.0132261	8.76228e-06
rs11127747	3	82016449	C	T	-0.0582385	0.0131001	8.76301e-06
rs12225388	11	83405879	G	A	0.0742165	0.0166957	8.77925e-06
rs2899981	14	46831985	C	T	0.0580121	0.0130509	8.78589e-06
rs1514495	1	97617789	C	T	0.18614	0.0418767	8.79084e-06
rs9842330	3	81814688	G	A	-0.060782	0.0136748	8.7972e-06
rs4609751	14	46829042	G	T	0.0579235	0.0130328	8.81171e-06
rs10850785	12	117606049	A	G	0.0691554	0.0155602	8.81481e-06
rs10850795	12	117618952	G	A	0.0695071	0.0156402	8.82516e-06
rs12367404	12	117604274	T	C	0.0690709	0.0155427	8.83216e-06
rs61891452	11	66162133	A	G	0.136916	0.0308096	8.83252e-06
rs12368232	12	117604031	G	A	0.0691131	0.0155527	8.83828e-06
rs34693882	14	46845116	A	G	0.0578987	0.0130294	8.84265e-06
rs35878497	14	46820110	T	A	0.057905	0.0130318	8.85565e-06
rs11030029	11	27512727	G	A	0.0700633	0.0157681	8.85646e-06
rs1438021	2	184361962	C	A	-0.183855	0.0413777	8.85778e-06
rs111607892	7	92102187	G	A	-0.247202	0.055638	8.86929e-06
rs17129065	1	67009694	T	C	0.0747191	0.0168179	8.87861e-06
rs13013595	2	1901184	T	C	0.114325	0.0257326	8.87937e-06
rs34934031	14	46820173	A	C	0.0579679	0.0130486	8.89408e-06
rs28887281	2	126880130	T	C	0.0899221	0.0202428	8.90544e-06
rs12786828	11	27602642	A	G	-0.0575124	0.0129476	8.91541e-06
rs79214621	11	66642403	G	A	0.141988	0.0319658	8.91827e-06
rs8072954	17	42294722	G	A	-0.0606556	0.013656	8.92597e-06
rs17540421	15	93784888	A	G	0.0671488	0.0151188	8.93747e-06
rs1880481	3	41272081	C	A	0.0574613	0.0129381	8.94355e-06
rs5743395	3	41269152	A	T	0.0574643	0.0129392	8.95009e-06
rs17636193	5	3540161	C	T	0.108543	0.0244407	8.95149e-06
rs11626664	14	46847678	G	T	0.057843	0.0130254	8.96333e-06
rs10968739	9	28716836	T	G	-0.154443	0.0347795	8.96928e-06
rs2035380	11	13284345	T	C	-0.0629856	0.0141848	8.98063e-06
rs55865253	1	198337848	A	G	-0.12938	0.0291377	8.98383e-06
rs11208929	1	67089646	G	C	0.0785297	0.0176868	8.99512e-06
rs13260463	8	143491085	T	C	0.0817519	0.0184127	8.9974e-06
rs12402181	1	67094171	G	A	0.0784682	0.0176733	8.99831e-06
rs12025668	1	67013278	A	G	0.0748802	0.0168656	9.0034e-06
rs36011809	14	46824880	A	G	0.0578733	0.0130359	9.01495e-06
rs7140192	14	46821245	T	A	0.0578246	0.0130257	9.02729e-06
rs7535076	1	67062592	A	G	0.0784345	0.0176688	9.03096e-06
rs13072632	3	41262444	T	C	0.0574194	0.0129358	9.04624e-06
rs34135717	18	74976516	C	T	0.0843695	0.0190075	9.04791e-06
rs200898857	4	46499256	A	C	0.0738706	0.0166423	9.04926e-06
rs7333152	13	114217095	A	C	0.0597187	0.0134545	9.0562e-06
rs10032875	4	152984540	T	C	-0.0605502	0.0136432	9.07442e-06
rs59761455	16	61721635	C	T	-0.0851992	0.0191981	9.08396e-06
rs11068390	12	117619647	C	G	0.0693344	0.0156237	9.089e-06
rs10763152	10	56646290	G	A	0.0576953	0.0130012	9.09292e-06
rs1955122	2	118624806	T	G	-0.0574239	0.0129407	9.10249e-06
rs77730841	3	136461888	G	A	0.181481	0.0409021	9.12347e-06
rs34331598	17	16142688	A	G	-0.0573558	0.0129269	9.12571e-06
rs12225687	11	83406073	C	A	0.0738574	0.0166467	9.13219e-06
rs16963753	16	61682412	A	T	-0.0847886	0.0191112	9.13953e-06
rs34012000	5	3536248	T	C	0.109266	0.0246303	9.15498e-06
rs11564452	3	41274270	A	T	0.0578272	0.013036	9.16609e-06
rs139450744	1	198283408	C	A	-0.127832	0.0288172	9.16622e-06
rs10767644	11	27520671	T	G	-0.0576538	0.0129973	9.17179e-06
rs61766499	1	18472312	T	C	-0.0649299	0.0146377	9.17359e-06
rs12894039	14	46824244	C	T	0.0580322	0.013083	9.17748e-06
rs901926	11	27570553	C	T	-0.0574169	0.0129448	9.18472e-06
rs199510	17	44857929	A	C	-0.0678363	0.0152939	9.18481e-06
rs11157497	14	46818918	T	C	0.0578153	0.0130359	9.20297e-06
rs11564450	3	41274072	C	G	0.0573892	0.0129399	9.20559e-06
rs12147960	14	46819152	C	G	0.0579257	0.013061	9.20682e-06
rs12147964	14	46819022	G	C	0.0578187	0.0130369	9.20686e-06
rs13340130	3	81790970	A	T	-0.0607329	0.013694	9.20687e-06
rs7966884	12	67459648	T	C	0.0913105	0.0205898	9.2182e-06
rs4360928	16	61694178	A	G	-0.0851935	0.0192106	9.21996e-06
rs35957622	14	46819872	C	A	0.0578052	0.0130352	9.22603e-06
rs6680947	1	154162493	A	G	-0.0574112	0.0129463	9.22642e-06
rs56405868	11	27621552	G	T	-0.0677499	0.0152779	9.22907e-06
rs10767649	11	27613818	G	T	-0.0677087	0.0152689	9.2315e-06
rs10742178	11	27613718	A	G	-0.0676484	0.0152553	9.2316e-06
rs43142	16	6539775	G	T	0.0611611	0.0137928	9.23767e-06
rs11068391	12	117622506	A	G	0.0688296	0.0155228	9.24578e-06
rs12185005	14	46833926	C	T	0.0578679	0.0130509	9.24866e-06
rs12185003	14	46833927	A	G	0.0578464	0.0130461	9.2501e-06
rs11030048	11	27582949	T	C	-0.0586315	0.0132234	9.25269e-06
rs7041910	9	77824082	A	G	-0.0586391	0.0132255	9.25948e-06
rs4477098	9	77824217	A	G	-0.0586313	0.0132238	9.25956e-06
rs9257190	6	28764974	A	G	0.0794364	0.0179166	9.26427e-06
rs6697068	1	67014591	C	T	0.0744678	0.0167961	9.26615e-06
rs12046904	1	67013252	G	A	0.0747379	0.0168582	9.27919e-06
rs1651495	5	3541906	A	G	0.0988553	0.0222996	9.29099e-06
rs11651955	17	16235462	G	A	-0.0572899	0.0129249	9.31439e-06
rs1240708	1	1335790	A	G	-0.0763818	0.0172326	9.31918e-06
rs2615964	4	102497755	A	G	0.0576205	0.0130001	9.32301e-06
rs10835189	11	27541995	G	T	-0.0573881	0.0129484	9.33341e-06
rs11030042	11	27542328	G	A	-0.0573808	0.0129473	9.34186e-06
rs4451880	14	46823733	A	G	0.0580347	0.0130949	9.34195e-06
rs61998366	14	46823938	A	G	0.0578171	0.0130465	9.35238e-06
rs11627498	14	46823785	A	G	0.0579677	0.0130809	9.35952e-06
rs12935898	17	42301718	A	G	-0.0603621	0.0136221	9.37104e-06
rs60383089	8	10983579	T	G	0.136798	0.0308728	9.37822e-06
rs6824708	4	22013986	T	C	0.0745172	0.0168172	9.37866e-06
rs1194600	1	154236009	G	C	-0.0575392	0.0129858	9.38272e-06
rs387626	11	115801931	C	G	-0.064626	0.0145855	9.38657e-06
rs17600177	2	128524807	T	C	-0.101591	0.0229284	9.38944e-06
rs13130883	4	35529564	T	C	-0.0736639	0.0166262	9.39719e-06
rs320698	7	137049277	A	G	-0.141113	0.03185	9.39926e-06
rs4805381	19	29872627	T	C	0.0579466	0.0130789	9.39952e-06
rs1815493	14	46825853	C	A	0.0577801	0.0130415	9.40183e-06
rs7542607	1	53736613	A	G	0.0593646	0.0133993	9.40433e-06
rs10832011	11	13287938	G	A	-0.0628698	0.0141918	9.42336e-06
rs320700	7	137049477	G	A	-0.140774	0.0317775	9.42392e-06
rs1114029	11	27595981	T	C	-0.0677162	0.0152871	9.4389e-06
rs2029364	11	27605728	C	T	-0.0573335	0.0129436	9.44648e-06
rs7867833	9	15536855	A	T	0.135692	0.0306353	9.45548e-06
rs11650427	17	16158774	A	C	-0.0573225	0.0129419	9.45696e-06
rs2022464	6	108945370	A	C	-0.0631461	0.0142579	9.47301e-06
rs2159102	12	2288945	T	A	-0.0585003	0.0132093	9.47981e-06
rs7020263	9	1715680	A	G	-0.135852	0.0306753	9.48057e-06
rs7843410	8	11128095	T	G	0.136013	0.0307128	9.48751e-06
rs10799670	1	21179445	T	C	0.0577238	0.0130351	9.49686e-06
rs11764879	7	77333267	G	A	-0.0632954	0.0142935	9.49966e-06
rs73040422	19	44994151	G	T	-0.278994	0.0630037	9.50187e-06
rs7494732	14	46828950	C	T	0.0577262	0.0130376	9.52559e-06
rs12435164	14	46829512	C	T	0.0577019	0.0130324	9.53051e-06
rs8009287	14	46838876	A	G	0.057682	0.0130281	9.53229e-06
rs7684663	4	58672565	A	C	0.0572326	0.0129266	9.53287e-06
rs7253602	19	29864638	A	G	0.0579982	0.0131001	9.54173e-06
rs10797058	1	154200704	T	C	-0.0574677	0.0129806	9.54638e-06
rs8011612	14	46835172	G	A	0.0576983	0.0130328	9.54765e-06
rs12894694	14	46824670	A	C	0.0576755	0.0130277	9.54939e-06
rs62333977	5	3595158	T	G	0.10761	0.0243078	9.55715e-06
rs10863793	1	210037420	G	A	-0.139373	0.0314862	9.57853e-06
rs138315372	1	33412596	C	A	0.22761	0.0514213	9.58297e-06
rs2060197	2	1956021	T	A	0.0706759	0.0159678	9.59255e-06
rs12147971	14	46819372	A	T	0.0577157	0.01304	9.59804e-06
rs4658559	1	243505950	T	G	-0.150481	0.0339997	9.60166e-06
rs56038487	1	198330138	A	G	-0.130925	0.0295813	9.60236e-06
rs72732002	1	198378503	G	A	-0.132579	0.0299567	9.6138e-06
rs199445	17	44817408	C	T	0.0677145	0.0153006	9.61644e-06
rs76928645	7	54941328	C	T	-0.0917202	0.0207293	9.65892e-06
rs202059332	16	61678559	A	G	-0.101719	0.0229894	9.66126e-06
rs72731981	1	198322194	G	C	-0.128368	0.0290139	9.67233e-06
rs4977027	8	143486745	T	C	0.0767499	0.0173479	9.68219e-06
rs9267576	6	31812038	T	G	0.0823833	0.018622	9.68996e-06
rs593614	9	17282681	C	G	-0.0588968	0.0133133	9.69378e-06
rs118001421	15	33576932	T	A	-0.265219	0.0599596	9.72071e-06
rs76041147	7	92095523	C	T	-0.229761	0.0519451	9.72755e-06
rs7868986	9	77826396	G	A	-0.0584672	0.0132185	9.72832e-06
rs11627518	14	46844742	T	C	0.0575862	0.0130199	9.73727e-06
rs1332351	9	77825375	C	T	-0.058478	0.0132226	9.75301e-06
rs12894703	14	46824637	C	T	0.0576182	0.0130284	9.75624e-06
rs62049440	16	61700133	G	A	-0.0852047	0.0192675	9.76975e-06
rs1332350	9	77825506	T	C	-0.0584646	0.0132209	9.7723e-06
rs2865896	19	29872800	A	T	0.0578478	0.0130818	9.77848e-06
rs12878471	14	46830702	A	G	0.0576071	0.0130281	9.7894e-06
rs972096	11	27552382	C	T	0.0674025	0.015244	9.79838e-06
rs80252263	16	61680600	C	T	-0.0873382	0.0197533	9.8044e-06
rs10835372	11	28643913	T	C	0.058891	0.0133201	9.81455e-06
rs11068386	12	117607134	C	T	0.0687254	0.0155452	9.82421e-06
rs4821940	22	40659573	T	C	-0.0574078	0.0129859	9.83413e-06
rs34565533	3	41260402	G	A	0.0572019	0.0129393	9.83476e-06
rs4654878	1	21168900	G	A	0.0576335	0.0130376	9.84366e-06
rs76893317	16	61680337	T	A	-0.0843995	0.0190928	9.84747e-06
rs62048359	16	61661696	G	A	-0.0848094	0.0191856	9.84871e-06
rs2076791	9	102153703	G	A	0.0765718	0.0173228	9.85679e-06
rs12030015	1	97211631	C	A	-0.0686604	0.015533	9.8571e-06
rs4973927	3	41259511	G	A	0.0571817	0.0129367	9.86399e-06
rs11030052	11	27591812	G	C	-0.0572235	0.012947	9.87784e-06
rs76454970	5	3595550	C	A	0.106767	0.0241566	9.8805e-06
rs320701	7	137049517	C	T	-0.140597	0.0318125	9.89017e-06
rs6532945	4	102483783	T	C	-0.0574355	0.0129966	9.90307e-06
rs7161382	14	46830182	A	G	0.0575835	0.0130314	9.92408e-06
rs7528745	1	53731265	T	A	0.0577764	0.0130767	9.94976e-06
rs370380306	16	61666383	A	G	-0.101968	0.0230793	9.9537e-06
rs10161089	12	117616298	C	T	0.0690505	0.0156288	9.95452e-06
rs2435201	17	44078982	T	A	-0.0617008	0.013966	9.96513e-06
rs11147096	12	133398395	A	G	-0.136003	0.0307869	9.9827e-06
rs986512	2	58275666	G	A	0.0608119	0.013767	9.99712e-06
rs34495321	18	74976586	T	C	0.0850791	0.0192609	9.99923e-06
rs67547195	2	126878319	T	A	0.0893819	0.0202352	1.00012e-05
rs10988788	9	102148318	C	G	0.0764066	0.017298	1.00043e-05
rs7823056	8	8382705	A	G	-0.13532	0.0306371	1.00138e-05
rs1194603	1	154228287	T	C	-0.057348	0.012984	1.0017e-05
rs2059490	4	152999635	T	C	-0.0659788	0.0149383	1.002e-05
rs11176555	12	67452255	A	G	0.0908647	0.0205736	1.00277e-05
rs172328	6	28790528	C	T	0.0809103	0.0183201	1.00323e-05
rs7739915	6	28770683	G	T	0.0810376	0.0183495	1.00391e-05
rs4567083	8	143488279	C	T	0.0765765	0.0173396	1.00415e-05
rs12362567	11	27526645	C	T	-0.057419	0.0130021	1.0048e-05
rs35762856	17	16238235	C	T	-0.0570709	0.0129254	1.00822e-05
rs12332066	4	152939280	T	C	0.0585177	0.0132531	1.00831e-05
rs78662468	15	36452108	A	G	0.129712	0.0293787	1.0094e-05
rs1930069	9	77830922	T	C	-0.0583886	0.0132247	1.00951e-05
rs11728911	4	58673862	T	C	0.0570718	0.0129266	1.00981e-05
rs4393149	1	154195753	G	A	-0.0585856	0.0132696	1.00991e-05
rs73782013	6	155971644	G	A	-0.0691383	0.0156598	1.01006e-05
rs904656	12	117611898	C	T	0.0688826	0.0156032	1.01177e-05
rs868757	12	117611599	T	C	0.0687812	0.0155804	1.01193e-05
rs7160709	14	46821300	C	T	0.0575299	0.0130324	1.01309e-05
rs3130050	6	31618761	G	A	0.0854465	0.0193568	1.01344e-05
rs200347987	12	40289699	C	T	-0.0687911	0.0155844	1.01426e-05
rs2244294	3	81878146	T	C	0.0573447	0.0129916	1.01485e-05
rs12894705	14	46824643	C	T	0.0574983	0.0130267	1.01541e-05
rs56218127	14	46822448	T	C	0.0575203	0.0130321	1.01598e-05
rs2415967	14	46822668	T	G	0.0575365	0.0130359	1.01615e-05
rs1973801	3	81878448	G	A	0.0573462	0.0129929	1.01643e-05
rs10108736	8	143491607	C	A	0.0764565	0.017323	1.01676e-05
rs1973800	3	81878780	A	C	0.0573471	0.0129935	1.01697e-05
rs61626101	12	117614498	C	A	0.0685525	0.0155327	1.01748e-05
rs75434281	11	66689806	G	A	0.107549	0.0243686	1.0175e-05
rs34601789	6	128322437	T	C	0.0610023	0.0138221	1.01759e-05
rs72731967	1	198307151	T	C	-0.129653	0.0293773	1.01762e-05
rs12028465	1	53736136	G	A	0.0579318	0.0131264	1.01766e-05
rs10835196	11	27601335	G	C	-0.0571345	0.0129458	1.01778e-05
rs116373862	2	51373311	T	A	0.119561	0.0270922	1.0189e-05
rs72731977	1	198319437	T	C	-0.130643	0.0296035	1.01908e-05
rs151057105	7	54944920	C	T	-0.0965741	0.0218838	1.01926e-05
rs9954890	18	53177740	A	T	0.0596332	0.013513	1.01937e-05
rs78011262	17	43837917	T	C	0.0620512	0.014061	1.01951e-05
rs12093843	1	67113518	C	T	0.0779901	0.0176733	1.02e-05
rs62049433	16	61693066	G	T	-0.0850251	0.0192675	1.02003e-05
rs6588214	1	67114286	G	A	0.0778694	0.0176463	1.02049e-05
rs2029362	11	27606133	C	T	-0.0571381	0.0129484	1.02062e-05
rs427875	11	115803926	C	A	-0.0633755	0.0143619	1.02067e-05
rs950904	3	81877471	G	T	0.0573299	0.0129924	1.02148e-05
rs9893005	17	16225506	C	G	0.0571646	0.0129554	1.02227e-05
rs8047077	16	61693013	G	A	-0.0845439	0.0191607	1.02246e-05
rs9964328	18	53177774	G	C	0.0596108	0.0135104	1.02324e-05
rs56808587	16	61698801	C	T	-0.085519	0.0193831	1.024e-05
rs4470185	17	16143709	T	C	-0.057034	0.0129277	1.02532e-05
rs3132372	6	28773496	T	C	0.0790602	0.0179204	1.02544e-05
rs320703	7	137050827	C	T	-0.140346	0.0318125	1.0258e-05
rs2155349	11	115779436	G	A	-0.0588458	0.0133389	1.02609e-05
rs9916220	17	16145084	T	A	-0.0570879	0.0129406	1.02636e-05
rs139270227	3	136435148	T	C	0.181871	0.0412268	1.02666e-05
rs76980762	1	198369492	A	G	-0.118355	0.0268312	1.02845e-05
rs72995022	3	145980985	G	A	-0.259899	0.0589209	1.02903e-05
rs72731983	1	198322492	T	A	-0.1312	0.0297443	1.02933e-05
rs17752547	6	155973056	C	T	-0.0697518	0.0158142	1.0303e-05
rs62427490	6	155972708	T	C	-0.069533	0.0157654	1.03146e-05
rs8014836	14	46839015	T	C	0.0574628	0.0130294	1.03255e-05
rs10781272	9	77827029	A	G	-0.0583146	0.0132226	1.03267e-05
rs34988275	5	3549238	C	T	0.112646	0.0255432	1.03356e-05
rs199443	17	44819565	C	T	0.0675803	0.0153259	1.03587e-05
rs320704	7	137051175	C	T	-0.14052	0.0318681	1.03649e-05
rs1948186	11	27610574	G	A	-0.0570893	0.0129476	1.03727e-05
rs13270194	8	8378102	T	C	-0.135103	0.0306417	1.03787e-05
rs4805374	19	29862430	A	G	0.0577469	0.0130988	1.04055e-05
rs320696	7	137047137	A	C	-0.140217	0.0318071	1.04163e-05
rs16963736	16	61678494	A	G	-0.0842199	0.019105	1.04208e-05
rs62048358	16	61658682	A	T	-0.0850473	0.0192929	1.04229e-05
rs62045328	16	61679000	A	G	-0.084933	0.0192675	1.04281e-05
rs3847516	11	91498818	C	T	0.0655622	0.0148732	1.04298e-05
rs1759441	9	17279838	T	C	-0.0705355	0.0160017	1.04329e-05
rs213370	3	60269744	C	G	-0.183926	0.0417265	1.04388e-05
rs10500449	16	61679096	T	G	-0.0851517	0.0193185	1.04439e-05
rs2053981	1	21227083	G	A	-0.0587342	0.0133267	1.04688e-05
rs62049160	16	61662836	T	C	-0.0843905	0.0191483	1.04707e-05
rs7726914	5	79159210	C	G	0.0701668	0.0159226	1.04936e-05
rs34405122	17	36813317	T	C	0.0664024	0.0150699	1.05152e-05
rs11068385	12	117607040	A	T	0.0684079	0.0155253	1.05186e-05
rs10889638	1	67101161	G	A	0.0778596	0.0176733	1.05537e-05
rs57632063	12	117611934	C	T	0.0685052	0.0155502	1.05577e-05
rs7481012	11	115779587	G	A	-0.0587679	0.013341	1.05751e-05
rs389941	9	102097678	A	G	-0.0747921	0.0169787	1.05759e-05
rs7776980	7	117496319	C	T	0.0609563	0.0138383	1.05839e-05
rs4853817	2	1969082	G	T	0.0728276	0.0165335	1.05855e-05
rs2415968	14	46822819	C	T	0.0574071	0.0130335	1.0598e-05
rs1194580	1	154219485	G	T	-0.0571801	0.0129821	1.06006e-05
rs16963745	16	61680576	A	G	-0.0863341	0.019602	1.06104e-05
rs4528277	11	27565446	T	G	-0.057021	0.0129469	1.06157e-05
rs2409092	8	8682192	A	T	-0.135439	0.0307541	1.0631e-05
rs10850789	12	117613312	A	C	0.0682943	0.0155079	1.06356e-05
rs1323468	9	102100078	G	A	0.0781916	0.0177558	1.06408e-05
rs11068389	12	117618493	C	T	0.0689019	0.0156468	1.06484e-05
rs11653650	17	16148844	C	T	-0.0569792	0.0129399	1.06587e-05
rs7215949	17	36823139	C	T	0.0668692	0.0151862	1.0662e-05
rs115124281	4	22000621	T	C	0.0666475	0.015136	1.06643e-05
rs17703299	19	29880277	G	A	0.0570671	0.0129602	1.06644e-05
rs11711331	3	81819040	G	A	-0.0602675	0.0136879	1.06778e-05
rs7349164	1	53735514	G	C	0.0577858	0.0131245	1.06816e-05
rs12278069	11	91705887	T	C	-0.137179	0.0311566	1.06825e-05
rs9888090	10	56657304	T	C	0.0575525	0.013072	1.06897e-05
rs12407731	1	21254789	C	T	-0.0573971	0.0130372	1.06981e-05
rs2997995	13	114160506	C	T	0.0635331	0.0144311	1.07005e-05
rs9658810	1	197472070	G	A	0.155132	0.0352384	1.07088e-05
rs72731944	1	198278414	G	A	-0.127048	0.0288634	1.074e-05
rs320705	7	137051382	G	T	-0.139819	0.0317651	1.07429e-05
rs13140254	4	21989307	G	A	0.06647	0.0151017	1.07506e-05
rs11157501	14	46828825	T	C	0.05737	0.0130345	1.07554e-05
rs4456285	11	115780091	G	A	-0.0586506	0.0133256	1.07587e-05
rs3772894	3	81769513	G	A	-0.150787	0.0342595	1.07594e-05
rs1039915	8	8679614	T	C	-0.135304	0.0307474	1.07995e-05
rs1262591	11	115790488	C	A	-0.0578879	0.013155	1.0802e-05
rs11068392	12	117622805	G	A	0.0688751	0.015652	1.0805e-05
rs2269905	17	42294462	A	G	-0.0613601	0.0139464	1.08398e-05
rs12988500	2	1915749	A	G	0.113148	0.0257182	1.08493e-05
rs58346019	12	117624763	G	C	0.0682489	0.0155129	1.085e-05
rs117754591	17	68524592	C	T	-0.165502	0.0376192	1.08544e-05
rs9309876	3	81700088	G	A	-0.0572989	0.0130244	1.08582e-05
rs114655787	6	43438121	C	T	-0.212256	0.0482482	1.0862e-05
rs6995407	8	8384647	C	G	-0.134781	0.0306408	1.08878e-05
rs2290081	3	81810725	C	T	-0.06002	0.0136462	1.09103e-05
rs12296271	12	117611859	C	T	0.0687386	0.0156288	1.09153e-05
rs4697259	4	22013294	C	T	0.0717234	0.0163074	1.09154e-05
rs12351238	9	28725108	G	A	-0.155549	0.0353669	1.09171e-05
rs3817015	12	117612357	T	C	0.0685802	0.015593	1.09189e-05
rs11654269	17	36888147	C	T	0.0824325	0.0187435	1.09291e-05
rs12304192	12	117610697	C	T	0.0682999	0.0155302	1.0932e-05
rs12302515	12	117610040	C	T	0.068497	0.0155753	1.09357e-05
rs4841517	8	11132007	C	G	0.136303	0.0309969	1.09597e-05
rs417919	6	28779423	A	G	0.0788347	0.0179281	1.09616e-05
rs74390346	17	44356410	T	C	0.0834951	0.0189889	1.09728e-05
rs4973928	3	41259594	G	A	0.0568876	0.0129377	1.09731e-05
rs7258342	19	29859947	A	C	0.0575921	0.0130992	1.09961e-05
rs3131344	6	28775322	G	A	0.0790054	0.0179702	1.10025e-05
rs34298216	7	117506810	T	A	0.060781	0.0138253	1.10084e-05
rs1573385	18	47973728	C	A	0.0581876	0.0132355	1.10092e-05
rs182784716	17	43716244	G	T	0.415951	0.094616	1.10164e-05
rs4946936	6	109003321	T	C	-0.0644737	0.0146658	1.10169e-05
rs57312668	8	8680477	G	A	-0.135165	0.0307468	1.10233e-05
rs11883012	19	29874196	A	G	0.057543	0.0130906	1.10391e-05
rs645117	9	17293779	G	A	-0.058487	0.0133066	1.10602e-05
rs9400240	6	108997611	G	A	-0.0636492	0.0144812	1.10616e-05
rs7249606	19	29866089	T	C	0.0576376	0.0131135	1.1063e-05
rs6692677	1	21251717	C	T	-0.0572943	0.0130355	1.1064e-05
rs3890762	1	21198265	G	A	0.0573029	0.0130376	1.10662e-05
rs1935951	6	108999101	G	A	-0.0634692	0.0144406	1.10671e-05
rs4922788	11	27611029	A	G	-0.0671283	0.0152734	1.10714e-05
rs10404303	19	29860663	T	C	0.0575758	0.0131001	1.1074e-05
rs1935949	6	108999287	A	G	-0.0635138	0.0144512	1.10741e-05
rs62048352	16	61651500	C	G	-0.0839937	0.0191112	1.1077e-05
rs80023743	16	61678100	A	G	-0.0840203	0.0191173	1.10785e-05
rs9852545	3	81677459	T	G	-0.0573818	0.0130565	1.10823e-05
rs612594	4	57148174	A	G	-0.0580346	0.0132054	1.10887e-05
rs10968740	9	28722712	G	A	-0.154461	0.0351465	1.10891e-05
rs10850794	12	117618857	G	A	0.0680523	0.0154858	1.11031e-05
rs16963730	16	61677006	A	G	-0.0843341	0.0191918	1.11147e-05
rs12041930	1	67073413	G	C	0.07782	0.0177095	1.11149e-05
rs34468252	1	53736249	A	G	0.0576692	0.013124	1.11201e-05
rs7762536	6	145923145	T	C	0.0573404	0.0130494	1.11234e-05
rs4697256	4	21990064	A	G	0.0666712	0.015173	1.11247e-05
rs12211884	6	145937739	T	C	0.0573274	0.0130472	1.11365e-05
rs7848110	9	28723430	C	T	-0.154343	0.0351317	1.11659e-05
rs9853914	3	173651626	A	C	-0.0623983	0.0142032	1.11664e-05
rs145584128	7	13387605	C	T	-0.501886	0.114243	1.11726e-05
rs13412426	2	51461971	T	C	0.117506	0.0267501	1.11937e-05
rs12228922	12	67457896	A	G	0.0904802	0.0205979	1.11961e-05
rs10848624	12	2287970	T	G	-0.0581668	0.0132428	1.12143e-05
rs6701907	1	67098974	A	G	0.0776202	0.0176733	1.12332e-05
rs161336	7	137052399	G	A	-0.139674	0.0318035	1.12433e-05
rs6601578	8	11136604	A	G	0.137997	0.0314222	1.12465e-05
rs2765220	6	28769671	T	C	0.0861531	0.0196183	1.12591e-05
rs10203210	2	1966995	G	A	0.0712571	0.0162266	1.12638e-05
rs11655907	17	16238512	A	G	-0.0568554	0.0129472	1.12651e-05
rs11655906	17	16238497	A	G	-0.0568526	0.0129469	1.12711e-05
rs1784260	11	115790925	T	C	-0.0577858	0.0131594	1.12711e-05
rs9480171	6	155929515	C	T	-0.0685985	0.0156237	1.13004e-05
rs213369	3	60269095	C	A	-0.185376	0.0422219	1.13089e-05
rs7033345	9	28717573	T	C	-0.166005	0.0378108	1.13138e-05
rs612284	4	57148151	G	C	-0.0579798	0.0132071	1.13319e-05
rs72731962	1	198304235	A	G	-0.129823	0.0295729	1.13385e-05
rs1387145	11	27600158	G	C	-0.0568422	0.0129487	1.13456e-05
rs2615963	4	102498400	C	T	0.0570203	0.0129898	1.13542e-05
rs113082837	2	82105358	T	A	-0.227234	0.0517677	1.13611e-05
rs7837587	8	8378992	T	C	-0.134521	0.0306472	1.13693e-05
rs11709010	3	41288060	G	A	0.0568309	0.0129482	1.13832e-05
rs72838442	2	128678756	G	T	-0.0856232	0.0195085	1.13864e-05
rs35182056	14	46822182	C	G	0.0572062	0.0130352	1.1408e-05
rs188943	9	102101765	T	C	-0.0743254	0.016936	1.14086e-05
rs11167142	8	143516796	A	G	0.0735276	0.0167544	1.14108e-05
rs12434171	14	46828111	A	T	0.0572818	0.0130531	1.14202e-05
rs12434197	14	46828120	C	T	0.0572716	0.0130509	1.1422e-05
rs2729298	3	2023020	G	A	0.079187	0.0180449	1.14228e-05
rs12882348	14	46822102	C	T	0.0572369	0.0130432	1.14271e-05
rs12883491	14	46822125	T	C	0.0572332	0.0130425	1.14291e-05
rs2415966	14	46822590	T	G	0.0571895	0.0130328	1.14329e-05
rs1939685	11	115778593	C	T	-0.058502	0.0133319	1.14329e-05
rs209181	6	28792477	G	A	0.0806237	0.018374	1.14434e-05
rs9257226	6	28787193	A	G	0.0786404	0.0179242	1.14727e-05
rs13073082	3	56004767	C	T	0.0608411	0.0138677	1.14793e-05
rs213363	3	60266371	T	A	-0.183804	0.0418965	1.14878e-05
rs61572753	12	117619212	C	T	0.0686322	0.0156442	1.14894e-05
rs10850792	12	117618468	G	A	0.068607	0.0156391	1.14981e-05
rs1194602	1	154231943	T	C	-0.0569613	0.0129845	1.15e-05
rs11215723	11	115776554	C	T	-0.0585088	0.0133375	1.1503e-05
rs2312153	1	67058694	T	C	0.0778462	0.017746	1.15084e-05
rs356629	5	63384513	A	G	-0.05762	0.0131361	1.15248e-05
rs12589974	14	46869064	T	C	-0.0571389	0.0130267	1.15307e-05
rs4805383	19	29873963	A	G	0.0567902	0.0129473	1.15316e-05
rs56091016	19	29880529	T	C	0.0568536	0.0129622	1.15394e-05
rs60124499	16	61663795	C	T	-0.0840945	0.0191731	1.1542e-05
rs4259960	14	46835756	T	A	0.0571503	0.0130304	1.15499e-05
rs531490	11	66324360	T	G	0.0568859	0.0129703	1.15525e-05
rs2969975	18	47978328	T	C	0.0581689	0.0132632	1.15587e-05
rs12199362	6	146118225	A	G	0.0587896	0.0134056	1.1575e-05
rs11653500	17	16148509	A	G	-0.0566844	0.0129268	1.15972e-05
rs57329948	4	35603024	T	A	0.0736825	0.0168034	1.15995e-05
rs34564710	7	117506351	T	G	0.06053	0.0138042	1.16032e-05
rs41507947	16	61665809	G	C	-0.0845684	0.0192866	1.16072e-05
rs9480172	6	155930452	C	T	-0.069498	0.0158498	1.16103e-05
rs947495	1	160232676	G	A	0.05717	0.0130383	1.16107e-05
rs11859292	16	6541820	G	A	0.0608766	0.013884	1.16166e-05
rs6601579	8	11138098	T	A	0.136698	0.0311765	1.16174e-05
rs1445579	1	67000162	T	G	0.0739805	0.016873	1.16228e-05
rs35392772	8	57026229	C	A	0.0795579	0.018148	1.1661e-05
rs2721106	8	127467911	G	C	0.182454	0.0416225	1.1677e-05
rs7680621	4	130922159	A	C	0.18906	0.0431332	1.16969e-05
rs111727905	6	109005588	A	G	0.062708	0.0143068	1.17012e-05
rs11625080	14	46821848	C	T	0.0571306	0.0130345	1.17039e-05
rs701348	9	102106197	C	T	-0.0742242	0.016936	1.17263e-05
rs13312995	6	135751024	G	A	-0.175083	0.0399498	1.17285e-05
rs4696124	4	152935555	G	T	0.0581215	0.0132621	1.17314e-05
rs486282	1	215114092	T	G	-0.202982	0.0463164	1.17322e-05
rs10732269	1	160196722	A	T	0.0572911	0.0130732	1.17416e-05
rs74417392	2	174086285	C	T	0.165722	0.037816	1.17417e-05
rs16861363	2	174086492	C	T	0.167781	0.0382867	1.17481e-05
rs7742796	6	155972020	T	G	-0.0689745	0.0157414	1.17736e-05
rs199533724	16	61647693	T	A	-0.100435	0.0229229	1.17901e-05
rs1698001	5	3543941	T	C	0.09841	0.0224628	1.18124e-05
rs12946717	17	16238376	G	A	-0.0566229	0.012925	1.18201e-05
rs10431077	11	115778437	C	G	-0.0583717	0.0133243	1.18214e-05
rs61734160	11	66176161	G	A	0.135429	0.0309141	1.18227e-05
rs6806579	3	81673311	T	C	-0.0572405	0.0130665	1.18288e-05
rs34820894	2	1897388	T	G	0.112444	0.0256708	1.18564e-05
rs372207647	4	35607668	C	T	0.0892609	0.0203788	1.18632e-05
rs10898148	11	83408352	C	A	0.0730337	0.0166746	1.18715e-05
rs11775523	8	8679176	A	G	-0.134677	0.0307492	1.1876e-05
rs12434173	14	46828124	A	G	0.0571572	0.0130509	1.18912e-05
rs11667364	19	14826016	C	T	-0.0623241	0.0142318	1.19112e-05
rs199535	17	44822662	A	G	0.0670216	0.0153074	1.19572e-05
rs1332368	9	77831238	A	G	-0.057901	0.0132244	1.19576e-05
rs12046520	1	67073974	T	C	0.0774047	0.0176823	1.20032e-05
rs7827182	8	8380471	G	C	-0.13413	0.0306416	1.20117e-05
rs9817181	3	81827765	A	C	-0.0598723	0.0136778	1.20149e-05
rs11792432	9	77836219	G	A	-0.0641272	0.0146502	1.20199e-05
rs7021238	9	28732239	T	A	-0.15584	0.0356039	1.20293e-05
rs4697255	4	21990061	G	T	0.0664508	0.0151818	1.20316e-05
rs7929001	11	115778101	G	A	-0.0583603	0.013334	1.20428e-05
rs9374040	6	108997435	G	A	-0.0631678	0.0144326	1.20456e-05
rs4332001	6	145934841	T	C	0.0571166	0.0130509	1.20623e-05
rs139047923	10	109130624	G	A	0.162311	0.0370878	1.2066e-05
rs320706	7	137052670	G	A	-0.139258	0.0318203	1.20673e-05
rs11713042	3	41288004	T	C	0.0566132	0.0129361	1.20676e-05
rs7655455	4	152967941	C	T	-0.0599558	0.0137	1.20693e-05
rs11163580	1	83261113	G	A	-0.0574442	0.0131265	1.20774e-05
rs1194582	1	154215973	A	G	-0.0568064	0.0129813	1.20873e-05
rs7617302	3	109719369	G	T	0.0686138	0.01568	1.20937e-05
rs7048283	9	102110656	A	C	0.076014	0.0173727	1.21168e-05
rs11708951	3	41288064	C	T	0.0566412	0.0129452	1.21182e-05
rs17129064	1	67007359	G	A	0.0738565	0.0168804	1.21279e-05
rs16963799	16	61711176	C	T	-0.0840233	0.0192043	1.21306e-05
rs1445578	1	67000103	A	G	0.0736301	0.0168289	1.21312e-05
rs78993998	4	35603099	T	C	0.115104	0.0263081	1.21315e-05
rs11644609	16	61673944	G	A	-0.083508	0.0190866	1.21316e-05
rs57941297	1	67007121	G	A	0.0735978	0.0168216	1.21324e-05
rs72733907	1	198394071	T	C	-0.124213	0.0283917	1.21442e-05
rs6601703	8	8380224	A	G	-0.13405	0.0306403	1.21457e-05
rs67363244	4	140635077	G	A	-0.0633843	0.014488	1.21459e-05
rs55732390	1	198290806	A	G	-0.129222	0.0295368	1.21464e-05
rs115813431	3	41244376	T	G	0.180844	0.0413375	1.21537e-05
rs7512692	1	67092935	C	T	0.077394	0.0176913	1.21605e-05
rs78540992	1	67005817	A	G	0.0734446	0.0167889	1.21664e-05
rs17129062	1	67006253	T	C	0.0735238	0.0168071	1.21665e-05
rs4754652	11	99753595	C	G	-0.107442	0.0245613	1.21742e-05
rs78683273	1	67007598	T	G	0.0740799	0.0169364	1.21984e-05
rs968653	2	58296890	A	G	0.0589838	0.0134882	1.2255e-05
rs3130625	6	31597915	A	G	0.0849396	0.0194241	1.22603e-05
rs11625073	14	46821806	C	T	0.0571565	0.0130708	1.22644e-05
rs2490958	13	114155965	G	A	0.063697	0.0145667	1.22667e-05
rs10188070	2	58299326	A	G	0.058923	0.0134755	1.22778e-05
rs17150291	7	24887588	T	C	0.24047	0.0550027	1.23131e-05
rs1632800	11	115790634	T	C	-0.057519	0.013157	1.23259e-05
rs62049163	16	61667418	C	G	-0.0837244	0.0191545	1.23669e-05
rs13088000	3	81839404	T	C	-0.0598029	0.0136819	1.23701e-05
rs320688	7	137042224	A	C	-0.139115	0.0318279	1.23753e-05
rs2723047	4	102514020	T	G	0.0568123	0.0129982	1.23792e-05
rs10501926	11	99751064	A	G	-0.107254	0.0245402	1.23944e-05
rs1963938	1	215110998	G	A	-0.233404	0.0534051	1.23991e-05
rs1401100	2	58168856	G	T	0.0574763	0.0131513	1.24018e-05
rs140075367	2	128508311	T	C	-0.100015	0.0228854	1.24108e-05
rs1112246	5	63600018	G	A	0.0575135	0.0131606	1.24166e-05
rs7041270	9	28728183	C	A	-0.177198	0.0405477	1.24183e-05
rs11620757	14	46821548	T	C	0.0569495	0.0130318	1.24217e-05
rs2899976	14	46823487	G	A	0.0570171	0.0130483	1.24418e-05
rs4786873	16	6539512	G	T	0.0608714	0.0139316	1.24636e-05
rs2186735	11	115779115	G	T	-0.0583634	0.0133595	1.25005e-05
rs11712446	3	56329264	T	G	0.0622854	0.0142577	1.25083e-05
rs11208930	1	67090034	G	A	0.0772596	0.0176868	1.2527e-05
rs17703317	19	29880615	G	A	0.0566098	0.01296	1.25375e-05
rs11643375	16	61667633	C	G	-0.0843443	0.0193121	1.25715e-05
rs113907474	16	61668362	C	T	-0.0834074	0.0190989	1.25888e-05
rs62049164	16	61668699	G	C	-0.0842243	0.0192865	1.25968e-05
rs600401	1	41984658	C	T	-0.0571737	0.0130924	1.25993e-05
rs55784456	2	126875140	C	A	0.0882609	0.0202123	1.26148e-05
rs680083	1	160180906	G	A	-0.0569715	0.0130472	1.26209e-05
rs11165797	1	97628834	T	G	0.159277	0.036479	1.26382e-05
rs12051505	16	61647113	G	A	-0.0588022	0.0134684	1.26571e-05
rs34388845	6	28578286	A	G	0.0727989	0.0166764	1.26908e-05
rs4840551	8	11029039	T	G	0.134076	0.0307157	1.27078e-05
rs73805977	4	35592768	T	C	0.0726193	0.0166366	1.27099e-05
rs34166979	17	36824507	T	C	0.0663241	0.015195	1.27201e-05
rs204544	19	44953773	C	T	-0.281782	0.0645612	1.27373e-05
rs320707	7	137053273	A	C	-0.138907	0.0318299	1.27682e-05
rs1925342	1	67115230	C	A	0.0771992	0.0176922	1.28016e-05
rs6449707	5	63598077	A	G	0.0573566	0.0131448	1.28025e-05
rs11625052	14	46821849	A	G	0.0568725	0.0130345	1.28156e-05
rs2903115	19	29837927	C	T	0.057215	0.0131131	1.28172e-05
rs11919266	3	56301634	C	T	0.0618248	0.0141708	1.28398e-05
rs10181334	2	51498698	T	G	0.118804	0.0272313	1.28418e-05
rs4470350	2	126871383	A	G	0.0882461	0.0202275	1.28483e-05
rs7009054	8	8379514	T	C	-0.133671	0.0306402	1.28516e-05
rs9480170	6	155925382	C	A	-0.0680797	0.0156058	1.28606e-05
rs1268309	11	115789878	A	G	-0.0573882	0.0131585	1.29293e-05
rs6135556	20	15796634	C	T	0.137845	0.0316066	1.29301e-05
rs62072528	17	16142835	C	G	-0.0564333	0.0129407	1.29522e-05
rs12936529	17	16168784	C	T	-0.0564101	0.0129361	1.29663e-05
rs113815415	1	26762708	G	A	0.0707319	0.0162237	1.30187e-05
rs2155350	11	115779199	G	A	-0.0581408	0.0133368	1.30398e-05
rs2200747	11	27587761	G	A	0.0664551	0.015244	1.30406e-05
rs3130725	6	29118747	T	G	0.0923949	0.0211943	1.3041e-05
rs7544505	1	66998618	T	C	0.075901	0.0174111	1.30457e-05
rs17796598	5	63482115	C	T	0.0572751	0.0131385	1.30464e-05
rs13346371	19	29880687	A	G	0.0564979	0.0129604	1.30503e-05
rs11208901	1	67004635	G	A	0.0732179	0.0167962	1.30539e-05
rs62427478	6	155960580	C	T	-0.067732	0.0155377	1.30545e-05
rs3117578	6	31636031	A	G	0.0866559	0.0198803	1.30727e-05
rs11945785	4	35591960	G	C	0.0724087	0.0166124	1.3082e-05
rs9267658	6	31845985	T	C	0.079939	0.0183405	1.30896e-05
rs7333085	13	114217456	C	G	0.0586273	0.0134513	1.30961e-05
rs7331586	13	114217395	G	C	0.0586372	0.0134537	1.3099e-05
rs10848625	12	2288405	T	C	-0.0577202	0.0132434	1.31015e-05
rs10848626	12	2288436	T	C	-0.0577255	0.0132446	1.31015e-05
rs16991250	4	35592628	T	C	0.0723723	0.0166055	1.3105e-05
rs172329	6	28789266	T	C	0.0781021	0.0179204	1.31093e-05
rs4935126	10	56648924	T	C	0.0569527	0.0130678	1.3111e-05
rs1899788	6	114032236	C	T	0.0619282	0.0142104	1.31279e-05
rs55711025	19	29880437	T	G	0.0564913	0.012963	1.31319e-05
rs11730545	4	35558877	C	A	0.0727398	0.0166925	1.31479e-05
rs13098472	3	109821724	T	A	0.0563204	0.012925	1.31578e-05
rs7837131	8	141621871	C	G	-0.0563197	0.0129253	1.31655e-05
rs2820421	1	160256004	C	A	0.0567844	0.013033	1.31866e-05
rs112050150	8	65452816	T	G	0.0763565	0.0175262	1.32038e-05
rs13031530	2	1916630	A	C	0.113211	0.0259871	1.32201e-05
rs595894	9	17283197	G	A	-0.0579862	0.0133106	1.32229e-05
rs7682340	4	152934920	C	G	0.0577673	0.0132606	1.32273e-05
rs3800231	6	108998266	A	G	-0.0636604	0.014614	1.32384e-05
rs1573013	1	160201506	C	G	0.0567811	0.0130348	1.324e-05
rs9907261	17	16248598	C	T	-0.0563159	0.0129286	1.32513e-05
rs10422053	19	29881070	A	T	0.0564528	0.01296	1.32517e-05
rs9943097	1	154205823	C	T	-0.0565386	0.0129806	1.3269e-05
rs7532613	1	66998667	C	T	0.0753217	0.0172943	1.32888e-05
rs2006747	18	47968358	G	C	0.0575475	0.0132133	1.32914e-05
rs6703880	1	160233720	A	C	0.0568368	0.0130505	1.32978e-05
rs60254823	4	35603023	T	A	0.0731619	0.0167998	1.33104e-05
rs10154945	3	81833766	A	C	-0.0596127	0.0136899	1.33375e-05
rs60886029	7	92109199	C	T	-0.225083	0.0516917	1.33465e-05
rs11915042	3	81834060	G	A	-0.059531	0.0136718	1.33507e-05
rs13189312	5	3545313	T	C	0.111475	0.0256022	1.33599e-05
rs78090050	16	61662707	C	T	-0.112433	0.0258266	1.34067e-05
rs4654881	1	21209769	T	C	0.0567679	0.0130407	1.34209e-05
rs2723046	4	102513093	A	T	0.0565704	0.0129954	1.34218e-05
rs4936334	11	115789141	G	C	-0.0567939	0.0130468	1.3424e-05
rs4936335	11	115789293	A	C	-0.057284	0.0131595	1.34265e-05
rs56109023	7	77317477	C	T	-0.0610596	0.0140274	1.34357e-05
rs146113850	19	44975384	A	G	-0.274943	0.0631662	1.34479e-05
rs11603350	11	27567246	C	G	-0.0563506	0.0129475	1.34748e-05
rs11155438	6	145950112	C	G	0.0571194	0.0131242	1.34766e-05
rs62048357	16	61655169	T	A	-0.0833359	0.0191482	1.34815e-05
rs549355	1	215108155	C	T	-0.201974	0.0464127	1.35093e-05
rs1893012	11	115780169	T	A	-0.057965	0.0133202	1.351e-05
rs12894317	14	46824238	G	T	0.0570184	0.0131027	1.35123e-05
rs2600038	3	2015403	G	C	0.0764019	0.0175571	1.35134e-05
rs34600782	10	21922812	A	G	-0.114624	0.0263408	1.3516e-05
rs9826270	3	81841869	C	T	-0.0595873	0.013694	1.35304e-05
rs2254175	2	204294412	A	G	-0.136385	0.0313448	1.3545e-05
rs3849570	3	81792112	C	A	-0.0594144	0.013655	1.35453e-05
rs10039444	5	63606450	C	T	0.0572764	0.0131647	1.35672e-05
rs178787	17	16133044	G	A	-0.0574621	0.013208	1.358e-05
rs13142783	4	102499762	T	C	0.0565265	0.0129935	1.3591e-05
rs60385634	19	14837209	C	T	-0.0618983	0.0142289	1.36032e-05
rs7396943	11	13328979	G	C	0.0580859	0.0133529	1.36108e-05
rs11768148	7	77345294	A	G	-0.0622227	0.014304	1.36125e-05
rs9386132	6	146140751	T	C	0.0571528	0.013139	1.36235e-05
rs34699897	3	56335642	T	G	0.0610028	0.0140249	1.36385e-05
rs1304100	11	27571603	A	G	0.0677959	0.0155867	1.36386e-05
rs11671118	19	14837286	C	T	-0.0619468	0.014242	1.36388e-05
rs6489351	12	2286963	A	C	-0.057566	0.0132356	1.36554e-05
rs10852834	17	16174506	C	G	-0.0562593	0.0129364	1.36817e-05
rs2123181	3	56311855	A	C	0.061537	0.01415	1.36824e-05
rs34953859	6	28657458	A	G	0.0805108	0.0185132	1.36861e-05
rs4425286	3	81992365	G	A	-0.056695	0.0130373	1.36957e-05
rs1452222	3	56271850	A	C	0.0611648	0.0140665	1.37215e-05
rs2407923	16	61647489	T	C	-0.0585052	0.0134561	1.37476e-05
rs1029809	17	16156235	A	G	-0.0562677	0.0129417	1.37531e-05
rs111596173	7	92112432	G	C	-0.246056	0.0565939	1.37544e-05
rs12500878	4	102511193	C	T	0.0564981	0.0129948	1.37552e-05
rs2316037	3	81830728	T	G	-0.0594751	0.0136809	1.3781e-05
rs2490956	13	114155706	T	C	0.0632629	0.0145531	1.37977e-05
rs72731952	1	198286512	C	T	-0.132451	0.0304711	1.38149e-05
rs10765505	11	91697722	C	T	-0.136148	0.0313225	1.38235e-05
rs7182748	15	64185178	C	T	0.0592831	0.0136394	1.38356e-05
rs1445959	5	63600853	C	T	0.0571803	0.013156	1.38427e-05
rs34502592	3	56341325	C	T	0.0609622	0.0140262	1.3845e-05
rs3927683	1	21122517	A	G	-0.0562782	0.012949	1.38553e-05
rs4727277	7	92112038	C	T	-0.223044	0.0513223	1.38676e-05
rs2261452	13	114182103	G	A	0.0635262	0.0146185	1.38884e-05
rs9400239	6	108977663	T	C	-0.0626485	0.0144181	1.39192e-05
rs957165	19	29882525	T	G	0.0561854	0.0129319	1.39467e-05
rs11942976	4	35556992	T	G	0.072385	0.0166609	1.39534e-05
rs9914368	17	36821288	C	T	0.0661169	0.0152194	1.39755e-05
rs7248644	19	29856939	T	C	0.0568868	0.0130953	1.39877e-05
rs6583629	8	143496373	C	T	0.0804288	0.018515	1.39919e-05
rs199761053	3	82220571	C	G	0.0703195	0.0161884	1.40029e-05
rs10401849	19	29860785	G	T	0.0569224	0.013105	1.40185e-05
rs7712048	5	63534780	C	T	0.0570739	0.0131405	1.40317e-05
rs9909022	17	16153480	C	T	-0.0562081	0.0129412	1.40334e-05
rs11665679	19	14836601	C	G	-0.0617666	0.0142217	1.40478e-05
rs17773903	8	103685172	A	G	-0.0582425	0.0134111	1.40635e-05
rs73805980	4	35593547	C	A	0.0720219	0.0165849	1.40788e-05
rs11176556	12	67454582	C	G	0.0890565	0.020509	1.40991e-05
rs114800002	1	198406402	T	C	-0.162309	0.0373793	1.41043e-05
rs2992632	1	243503764	A	T	0.146345	0.0337058	1.41292e-05
rs2615959	4	102505179	C	T	0.0564835	0.0130094	1.41363e-05
rs952406	6	145925616	C	A	0.0566386	0.0130454	1.41416e-05
rs952405	6	145925952	T	C	0.0566817	0.0130557	1.41499e-05
rs72731956	1	198296657	A	C	-0.128823	0.0296736	1.41619e-05
rs6135555	20	15796237	C	A	0.136279	0.0313912	1.41635e-05
rs2717031	2	58166468	T	C	0.057115	0.0131579	1.41993e-05
rs7532598	1	66998624	C	A	0.0755549	0.0174069	1.42148e-05
rs6686606	1	67136537	C	T	0.0766898	0.0176687	1.42205e-05
rs6695218	1	21190512	A	C	0.0574324	0.0132325	1.42314e-05
rs7838831	8	143489013	G	C	0.080358	0.018515	1.42375e-05
rs62049165	16	61670511	A	T	-0.0837296	0.0192929	1.42538e-05
rs11157502	14	46877172	T	C	-0.056535	0.0130287	1.42967e-05
rs62519833	8	65487989	A	G	0.087309	0.0201211	1.43022e-05
rs3771291	2	128527705	C	A	-0.100454	0.0231507	1.43031e-05
rs6754968	2	105414479	G	A	-0.0592238	0.0136491	1.43114e-05
rs72653975	8	57010482	A	G	0.0764466	0.0176193	1.43258e-05
rs71594958	5	3540342	G	A	0.106865	0.0246303	1.43294e-05
rs718427	8	11139038	C	G	-0.134456	0.0309904	1.43362e-05
rs17385959	7	77379756	G	A	-0.0619659	0.0142831	1.43519e-05
rs2572419	8	11137820	C	T	0.135834	0.0313133	1.43856e-05
rs55866815	6	37176292	G	A	0.0845907	0.0195012	1.43978e-05
rs6889815	5	25302404	A	C	-0.0854434	0.0196978	1.4398e-05
rs73206063	12	117612735	G	A	0.0675106	0.0155678	1.44725e-05
rs4945816	6	109002042	C	T	-0.0625507	0.0144246	1.44836e-05
rs7126338	11	115788211	A	G	-0.057056	0.0131575	1.44843e-05
rs1562240	5	3557184	G	C	0.0991388	0.0228624	1.44885e-05
rs72653972	8	57006809	T	C	0.0792442	0.0182761	1.45139e-05
rs9748993	19	29881310	T	C	0.0561838	0.0129595	1.45532e-05
rs11915016	3	81833966	G	A	-0.0592937	0.0136768	1.45538e-05
rs3800228	6	108996748	T	G	-0.0625769	0.0144342	1.45541e-05
rs10819656	9	102121022	C	G	0.0754976	0.017415	1.45622e-05
rs6570701	6	145954090	A	G	0.0565553	0.0130458	1.45665e-05
rs4301486	8	143487624	T	G	0.0811832	0.0187273	1.45741e-05
rs12651619	4	152976633	A	C	-0.058971	0.013604	1.45865e-05
rs13279067	8	11135828	A	G	0.135143	0.0311784	1.46092e-05
rs2678880	2	58158283	C	T	0.0581824	0.0134233	1.46125e-05
rs55686707	1	198271221	T	C	-0.127166	0.0293393	1.46216e-05
rs1914611	18	65747764	A	G	0.132902	0.030663	1.46241e-05
rs17129039	1	66995895	C	A	0.0750104	0.0173066	1.46295e-05
rs72934143	1	66995864	C	A	0.0748311	0.0172656	1.46344e-05
rs9876092	3	56478541	A	G	0.0616945	0.0142348	1.4639e-05
rs7026393	9	77832505	A	C	-0.0634784	0.0146467	1.46436e-05
rs72731939	1	198276797	T	C	-0.127628	0.0294484	1.46452e-05
rs508996	11	66456933	C	T	-0.0642313	0.0148211	1.46581e-05
rs3118368	6	28837109	T	A	0.0923391	0.0213077	1.46693e-05
rs6509383	19	29857637	T	C	0.0567232	0.0130893	1.46726e-05
rs6991074	8	11136046	T	C	0.135328	0.0312314	1.47045e-05
rs7046261	9	28729558	G	A	-0.155239	0.0358283	1.4718e-05
rs6570700	6	145931552	A	G	0.0565314	0.0130476	1.47288e-05
rs2723056	4	102503199	G	T	0.0564296	0.0130245	1.47368e-05
rs8034147	15	47519079	C	T	-0.0560496	0.0129371	1.4745e-05
rs12048885	1	67015272	G	T	0.0743328	0.0171587	1.47703e-05
rs147950861	19	44986485	C	T	-0.278303	0.0642456	1.4786e-05
rs34194083	2	58490153	C	T	-0.0580871	0.0134102	1.48052e-05
rs56861483	4	35591020	C	T	0.0721176	0.0166505	1.48256e-05
rs7681911	4	35598147	A	G	0.0721324	0.016654	1.48268e-05
rs4072431	1	154167116	A	G	-0.0562076	0.0129774	1.48299e-05
rs1526875	5	63656845	G	A	0.0569246	0.0131429	1.48304e-05
rs338941	1	58851991	C	T	0.164004	0.0378661	1.48334e-05
rs10431385	12	121128882	T	C	-0.0572158	0.013211	1.48491e-05
rs13440448	9	77825019	C	A	-0.0633617	0.0146308	1.48629e-05
rs7657743	4	35597962	C	T	0.0719278	0.0166089	1.48653e-05
rs4757140	11	13300540	G	T	-0.0614458	0.014189	1.48756e-05
rs6715082	2	105426617	T	C	-0.0590192	0.0136287	1.4877e-05
rs204545	19	44947587	T	C	-0.277354	0.0640472	1.48803e-05
rs2542631	10	131177353	G	A	-0.0574973	0.0132784	1.49015e-05
rs10041491	5	63544087	G	A	0.0568876	0.0131385	1.49225e-05
rs188710337	4	35602156	A	T	0.0721365	0.0166609	1.49328e-05
rs10741430	11	91690528	A	T	-0.135462	0.0312915	1.4977e-05
rs9399561	6	145955687	G	C	0.0568255	0.013127	1.49861e-05
rs7677178	4	35594320	G	T	0.0722143	0.016682	1.49863e-05
rs11644135	16	6548427	A	G	0.0595763	0.013764	1.5019e-05
rs7720768	5	63566130	T	C	0.0568638	0.0131376	1.50237e-05
rs2407925	16	61647779	G	A	-0.0581755	0.0134408	1.50288e-05
rs7964786	12	121132100	C	T	-0.0603274	0.0139382	1.50328e-05
rs9386133	6	146141213	T	C	0.0567988	0.0131233	1.50398e-05
rs2415971	14	46829585	C	T	0.0564222	0.0130369	1.50551e-05
rs11215728	11	115787411	C	T	-0.0585986	0.0135409	1.50796e-05
rs2393749	12	121131891	C	T	-0.0602903	0.0139322	1.5088e-05
rs6910361	6	28651780	G	A	0.0801887	0.0185307	1.50923e-05
rs41278791	7	92120859	T	A	-0.220346	0.0509209	1.50998e-05
rs367164	11	115802441	T	C	-0.0576802	0.0133303	1.51153e-05
rs4364874	1	154167788	C	A	-0.0567604	0.0131178	1.51165e-05
rs10497402	2	174088266	G	A	0.185734	0.0429254	1.51221e-05
rs6697488	1	21190169	T	G	0.0564215	0.01304	1.51289e-05
rs13360622	5	63543066	T	C	0.0568711	0.0131454	1.51628e-05
rs6731949	2	174087309	G	A	0.162374	0.0375319	1.51643e-05
rs11529025	11	91693410	C	A	-0.135346	0.0312849	1.51677e-05
rs7950988	11	83422281	G	T	0.071872	0.0166134	1.51743e-05
rs3800229	6	108996963	G	T	-0.0625125	0.0144505	1.51861e-05
rs12495343	3	81912911	A	T	0.0559623	0.0129364	1.51879e-05
rs2678882	2	58159362	T	A	0.0569308	0.0131604	1.51899e-05
rs9390356	6	146118983	T	A	0.0567672	0.0131228	1.51945e-05
rs2717035	2	58167440	C	T	0.0569107	0.0131563	1.52026e-05
rs4840554	8	11134105	T	C	0.134995	0.0312078	1.5206e-05
rs204552	19	44943480	A	C	-0.275894	0.063783	1.52183e-05
rs57614366	5	63586009	A	G	0.0568072	0.0131342	1.52427e-05
rs11215726	11	115784505	T	C	-0.0565844	0.0130834	1.52606e-05
rs6746658	2	174087310	T	A	0.16698	0.0386111	1.52776e-05
rs11690597	2	174085741	A	G	0.162794	0.0376436	1.52795e-05
rs6548773	3	81840222	T	C	-0.0591231	0.0136718	1.52917e-05
rs6870974	5	63622420	A	C	0.0568567	0.0131479	1.52951e-05
rs6908514	6	114033362	A	G	0.0614608	0.0142132	1.53082e-05
rs9480177	6	155957668	G	A	-0.0677683	0.0156728	1.53272e-05
rs61572747	17	43460891	A	G	0.0669093	0.0154742	1.5328e-05
rs10283844	9	77813220	T	C	-0.0661677	0.015303	1.5334e-05
rs882462	8	8678530	G	A	-0.132977	0.0307549	1.53388e-05
rs10953297	7	77307664	C	T	-0.0590399	0.013655	1.53443e-05
rs957670	3	81962838	C	T	-0.0561006	0.0129755	1.53512e-05
rs1384015	11	13267489	C	T	-0.0638498	0.014769	1.53756e-05
rs199501	17	44862613	A	G	-0.173603	0.0401586	1.53963e-05
rs432452	9	15602068	A	T	0.132423	0.0306329	1.53987e-05
rs6824496	4	22013869	T	C	0.0688255	0.0159224	1.54224e-05
rs11030064	11	27618016	C	T	-0.055978	0.0129505	1.54294e-05
rs1909301	6	155935243	C	T	-0.0675517	0.0156294	1.5456e-05
rs4896824	6	145927048	C	T	0.0564137	0.0130527	1.54633e-05
rs7817376	8	8380530	T	C	-0.13243	0.0306414	1.54671e-05
rs970941	2	58166181	G	A	0.0568695	0.0131599	1.55025e-05
rs7678149	4	35594106	C	T	0.0718484	0.0166262	1.55037e-05
rs6941429	6	145952283	G	A	0.0567342	0.0131289	1.55102e-05
rs12451882	17	42301922	C	T	-0.0602233	0.0139364	1.55104e-05
rs7677744	4	35593905	C	T	0.0718403	0.0166262	1.55379e-05
rs374729	11	115792775	G	A	-0.0615275	0.0142402	1.55536e-05
rs73805982	4	35595838	T	C	0.0718655	0.0166331	1.55585e-05
rs13125289	4	22017167	G	A	0.0685404	0.0158636	1.55609e-05
rs7367176	1	58849235	A	G	0.143051	0.0331092	1.55627e-05
rs941478	14	94571518	T	C	-0.1549	0.0358519	1.55647e-05
rs7483643	11	91686927	T	C	-0.135326	0.0313222	1.55716e-05
rs9480168	6	155923015	T	C	-0.0676188	0.0156521	1.55943e-05
rs2059492	4	152999081	C	T	-0.0593555	0.0137405	1.56198e-05
rs12911343	15	93791087	G	A	0.0614853	0.0142336	1.56213e-05
rs10167552	2	1952795	G	A	0.0689271	0.0159563	1.56219e-05
rs6699123	1	66997508	A	G	0.0744058	0.0172249	1.56273e-05
rs11722469	4	35597321	T	A	0.0718331	0.0166296	1.56321e-05
rs9314830	9	77826034	T	A	-0.0632268	0.0146378	1.56449e-05
rs2678892	2	58167140	G	A	0.0568532	0.0131624	1.5649e-05
rs7544247	1	66998351	T	C	0.074433	0.017233	1.56592e-05
rs35110829	3	56289900	G	C	0.0604503	0.0139957	1.56595e-05
rs9855014	3	56461893	T	C	0.0612126	0.0141723	1.56605e-05
rs6699568	1	66997958	A	G	0.0744842	0.0172452	1.56651e-05
rs4409489	9	17295260	A	C	-0.057484	0.0133093	1.56677e-05
rs12568801	1	66996599	A	G	0.0743606	0.0172169	1.56699e-05
rs1332349	9	77825733	C	A	-0.0632538	0.0146457	1.56782e-05
rs13202664	6	28651091	T	G	0.079899	0.0185	1.5683e-05
rs2625997	3	129300752	A	G	0.0692866	0.016043	1.56884e-05
rs4486067	6	28650523	T	C	0.0796903	0.0184521	1.56912e-05
rs6677334	1	160237392	G	C	0.0562981	0.0130366	1.57109e-05
rs1028005	4	46941018	A	G	0.0664998	0.0153991	1.57146e-05
rs11022762	11	13335926	C	T	0.0576482	0.0133494	1.5715e-05
rs1947094	5	63572677	G	A	0.0567578	0.0131432	1.57163e-05
rs7927165	11	83414723	T	A	0.0720077	0.0166746	1.57165e-05
rs2239017	12	2289651	C	G	-0.0568622	0.0131678	1.57263e-05
rs11586577	1	155358612	G	A	0.0802348	0.0185808	1.57339e-05
rs9875056	3	56457485	A	G	0.0613395	0.0142061	1.57578e-05
rs34714270	8	143459787	C	T	-0.135425	0.0313653	1.57686e-05
rs11022743	11	13297800	G	A	0.0627376	0.0145316	1.5793e-05
rs10832012	11	13293248	A	C	0.0628258	0.0145531	1.58161e-05
rs12537271	7	77300726	C	T	-0.0590168	0.0136708	1.58171e-05
rs2963002	5	63513099	A	G	0.0567257	0.0131405	1.58259e-05
rs6416445	15	51465064	A	C	0.0580251	0.0134424	1.58465e-05
rs73805992	4	35602783	T	C	0.0720076	0.016682	1.58527e-05
rs6481124	10	56644060	A	G	0.0564146	0.01307	1.58639e-05
rs6998901	8	141622890	T	C	-0.0557886	0.0129255	1.58759e-05
rs7210990	17	16170764	C	A	-0.0558341	0.0129362	1.58802e-05
rs61882122	11	13299895	A	G	-0.0609494	0.0141225	1.59059e-05
rs10765506	11	91706643	T	C	-0.134204	0.0311011	1.59532e-05
rs7140070	13	50644776	C	T	0.0844333	0.0195678	1.5967e-05
rs10138214	14	46866809	T	C	-0.0574777	0.0133209	1.59722e-05
rs13280234	8	127479837	T	A	0.178968	0.0414779	1.59765e-05
rs13193532	6	28622914	A	G	0.0798701	0.0185132	1.60156e-05
rs73805979	4	35592960	A	G	0.0718787	0.0166609	1.60177e-05
rs7655769	4	35594231	A	G	0.0718852	0.0166644	1.60552e-05
rs6548784	3	81995889	G	A	-0.0562319	0.0130373	1.60934e-05
rs145678077	22	41746234	G	A	0.245769	0.0569816	1.60965e-05
rs34682432	4	35603088	T	G	0.0733255	0.0170007	1.60997e-05
rs6914304	6	145921017	T	C	0.0562986	0.0130531	1.61024e-05
rs11683098	2	128414113	G	A	-0.0873382	0.0202507	1.61166e-05
rs9387170	6	114034332	A	G	0.0614105	0.0142391	1.612e-05
rs6509401	19	29877643	T	C	0.055846	0.0129493	1.61302e-05
rs17129043	1	66996088	G	A	0.0743008	0.017229	1.61384e-05
rs4896821	6	145896181	G	A	0.0562504	0.0130443	1.61603e-05
rs13103011	4	152994643	A	G	-0.0592194	0.0137342	1.61907e-05
rs12545499	8	8682878	T	C	-0.132296	0.0306835	1.62046e-05
rs6535832	4	152976151	G	A	-0.0587511	0.0136268	1.62191e-05
rs338944	1	58851154	C	T	0.142686	0.0330948	1.62199e-05
rs10067945	5	79157114	C	A	0.0663811	0.0153967	1.62247e-05
rs56135751	3	56299694	A	G	0.0610997	0.0141723	1.62356e-05
rs6801008	3	56412342	T	C	0.0708164	0.0164276	1.62645e-05
rs2256126	1	243504108	A	G	0.146603	0.0340085	1.62694e-05
rs2678889	2	58164223	A	G	0.05675	0.0131651	1.62774e-05
rs11203641	8	14467487	A	C	-0.0585177	0.0135752	1.62796e-05
rs7687946	4	22018923	G	A	0.0685969	0.0159136	1.6282e-05
rs2678891	2	58166643	T	G	0.0567416	0.0131635	1.62864e-05
rs9425897	1	34523335	C	T	0.0575979	0.0133626	1.6297e-05
rs7552402	1	160238384	A	C	0.0562024	0.013039	1.63012e-05
rs61507825	7	11235769	A	T	-0.174996	0.0405996	1.63037e-05
rs139330979	8	57017302	T	C	0.0644125	0.0149445	1.63159e-05
rs2490393	1	243522906	A	G	-0.152696	0.0354274	1.63164e-05
rs13093086	3	71055162	G	A	-0.0557164	0.0129271	1.63212e-05
rs13000456	2	1908770	A	G	0.110859	0.0257217	1.6329e-05
rs11722465	4	35597281	T	C	0.0715537	0.016602	1.63298e-05
rs7526812	1	67109335	A	G	0.0767125	0.017799	1.63304e-05
rs12374341	4	57149118	T	A	-0.0569312	0.0132099	1.63453e-05
rs7772717	6	145954854	T	C	0.0565649	0.0131251	1.63502e-05
rs74482607	7	92102547	C	G	-0.22239	0.0516072	1.63789e-05
rs116904454	6	135546838	G	A	-0.212041	0.0492057	1.6379e-05
rs62519841	8	65501505	G	A	0.0924142	0.0214469	1.6401e-05
rs6892297	5	63546871	G	A	0.0566156	0.013139	1.64018e-05
rs62519840	8	65501343	T	C	0.0916538	0.0212705	1.64021e-05
rs10988793	9	102152341	C	G	0.0756333	0.0175528	1.64073e-05
rs13153608	5	3593600	T	C	0.104939	0.0243545	1.64141e-05
rs7686123	4	35597662	T	A	0.0713837	0.0165678	1.64307e-05
rs1538774	1	243544827	C	G	-0.153447	0.0356151	1.64384e-05
rs34128455	17	36812464	A	G	0.064756	0.0150302	1.64437e-05
rs11265366	1	160236470	T	A	0.0561651	0.0130369	1.6462e-05
rs3017256	18	47968893	G	C	0.0569576	0.0132209	1.64621e-05
rs57498961	4	35598812	C	G	0.071624	0.0166262	1.64805e-05
rs73805986	4	35598985	T	C	0.071771	0.0166609	1.64931e-05
rs2260285	13	114173608	A	G	0.0627342	0.0145633	1.6496e-05
rs75275313	7	92098478	A	G	-0.224943	0.0522233	1.65234e-05
rs1813341	5	63577504	C	T	0.0566068	0.013142	1.65235e-05
rs1155286	5	63574428	A	G	0.0566001	0.0131405	1.65252e-05
rs5002375	16	61686281	T	C	-0.0848216	0.0196935	1.65419e-05
rs397757	20	21307704	G	A	0.0645646	0.014991	1.65569e-05
rs7615706	3	136244099	G	T	0.0589916	0.0136971	1.65574e-05
rs8107864	19	29882147	C	T	0.055778	0.012951	1.65587e-05
rs621680	1	41984584	C	T	0.0564076	0.0130975	1.65672e-05
rs7250028	19	13953120	T	G	-0.0652001	0.0151403	1.65948e-05
rs61631634	19	29852485	A	C	0.0563802	0.0130923	1.65963e-05
rs2258570	13	114161169	T	C	0.0626926	0.0145581	1.65964e-05
rs1858756	22	51105101	G	A	-0.0557548	0.0129474	1.66054e-05
rs1933439	13	28693019	G	A	-0.237872	0.0552432	1.66307e-05
rs6995300	8	56390456	G	A	0.0634982	0.0147479	1.66558e-05
rs9480174	6	155937787	T	A	-0.0679949	0.0157924	1.66576e-05
rs35052348	20	15756176	A	G	0.158069	0.0367134	1.66627e-05
rs61407149	4	35636993	A	G	0.0722815	0.0167889	1.66745e-05
rs35108067	3	173647604	T	C	-0.0610963	0.0141919	1.66966e-05
rs2320590	1	21155195	C	T	0.0560847	0.0130278	1.66991e-05
rs13217795	6	108974098	C	T	-0.0621334	0.0144329	1.67006e-05
rs17089851	18	53179241	C	T	0.0582236	0.0135252	1.67108e-05
rs17385641	7	77362489	G	C	-0.0616181	0.0143145	1.67301e-05
rs8090106	18	53178798	T	C	0.0582764	0.0135383	1.67329e-05
rs1912212	2	215213852	C	G	0.0556511	0.0129287	1.6739e-05
rs12741632	1	36836318	C	T	0.147517	0.034273	1.67604e-05
rs8090272	18	65714504	C	G	-0.132801	0.0308556	1.67783e-05
rs11710376	3	56360684	G	A	0.0614342	0.0142743	1.67859e-05
rs7516809	1	154205501	T	C	-0.0878919	0.0204226	1.67995e-05
rs4896820	6	145894957	T	C	0.0561352	0.0130451	1.68367e-05
rs35451396	11	28949325	G	T	-0.0771256	0.0179236	1.68486e-05
rs9660289	1	160225596	C	G	0.0560837	0.0130338	1.68547e-05
rs62538586	9	10208525	A	C	-0.0842551	0.0195815	1.68654e-05
rs1156876	5	113400143	G	A	-0.215306	0.0500414	1.68833e-05
rs16963768	16	61687701	C	T	-0.0839995	0.0195231	1.68834e-05
rs202849	20	21328387	C	T	0.0644734	0.0149849	1.68837e-05
rs10056417	5	63663330	G	T	0.0565541	0.0131444	1.68869e-05
rs73805987	4	35600567	C	A	0.0710611	0.0165171	1.69049e-05
rs1520120	3	118189580	T	C	-0.0557215	0.0129518	1.69093e-05
rs1073800	18	47970274	G	A	0.0569655	0.013241	1.69114e-05
rs7164126	15	64182391	A	G	0.0586907	0.0136423	1.69186e-05
rs1583898	18	47970814	G	A	0.0570081	0.0132514	1.69223e-05
rs118075979	12	19257734	T	A	-0.0793036	0.0184341	1.69266e-05
rs34624130	5	3594547	A	C	0.104918	0.0243896	1.6945e-05
rs11644211	16	61714016	C	T	-0.0824764	0.0191731	1.69508e-05
rs12988893	2	1915399	T	C	0.112889	0.0262442	1.69663e-05
rs149087450	4	102499192	C	A	0.0558992	0.0129954	1.69675e-05
rs2212753	18	47971818	C	G	0.0569513	0.0132404	1.69781e-05
rs10175420	2	1938138	C	T	0.0684968	0.0159251	1.6989e-05
rs3095171	17	16207466	C	G	0.0556964	0.0129492	1.69912e-05
rs62333974	5	3594275	C	G	0.104525	0.0243018	1.69954e-05
rs11743978	5	63519662	A	G	0.0565072	0.013138	1.70002e-05
rs7729392	5	63518268	A	G	0.0565092	0.0131385	1.70007e-05
rs11030065	11	27618108	T	C	-0.0556975	0.01295	1.70053e-05
rs7690771	4	22014635	A	G	0.0686388	0.0159593	1.70126e-05
rs56304617	1	198256654	C	A	-0.126986	0.0295258	1.70145e-05
rs72731932	1	198257782	T	C	-0.12702	0.0295341	1.70192e-05
rs11791756	9	102128591	G	A	0.0754504	0.0175441	1.7033e-05
rs4757137	11	13291827	G	T	0.0625071	0.0145345	1.70334e-05
rs9990143	3	81699994	T	G	-0.056015	0.0130258	1.70549e-05
rs10076464	5	63579416	T	C	0.0565295	0.0131454	1.7055e-05
rs62333975	5	3594296	C	G	0.104499	0.0243018	1.70756e-05
rs62333976	5	3594365	C	T	0.104499	0.0243019	1.70765e-05
rs147689089	19	44989206	T	C	-0.27079	0.0629753	1.70852e-05
rs35341271	3	56298639	T	C	0.0608552	0.0141542	1.71222e-05
rs9371384	6	155996267	G	C	-0.067594	0.015723	1.71522e-05
rs11687068	2	1948949	T	C	0.0684138	0.0159138	1.71559e-05
rs947496	1	160232506	T	A	0.056056	0.0130397	1.71674e-05
rs6690637	1	160230256	A	C	0.0560472	0.013038	1.7175e-05
rs6449718	5	63640649	G	A	0.0564706	0.013139	1.72402e-05
rs9616812	22	51105556	C	T	-0.0556526	0.0129488	1.7242e-05
rs7203027	16	27190329	T	C	-0.0813793	0.0189355	1.72572e-05
rs2968294	5	63512436	A	G	0.0564712	0.0131402	1.7266e-05
rs12310794	12	117609892	T	C	0.0670333	0.0155981	1.72719e-05
rs6661197	1	160234691	T	G	0.0560319	0.0130387	1.72841e-05
rs2857700	6	31572481	T	C	0.091669	0.0213323	1.7297e-05
rs2261003	13	114181496	G	T	0.0626764	0.0145855	1.72994e-05
rs10968726	9	28696017	G	T	-0.149981	0.0349025	1.73014e-05
rs11019631	11	91506647	C	T	0.0640755	0.0149125	1.73318e-05
rs17797064	17	61371510	A	G	0.0726567	0.0169111	1.73593e-05
rs2220390	1	154233016	G	A	-0.0557861	0.0129851	1.73774e-05
rs12518161	5	63628359	T	C	0.0564821	0.0131474	1.73856e-05
rs10506521	17	61341314	G	A	0.0725759	0.0168939	1.73911e-05
rs11019629	11	91497657	T	G	0.0639281	0.0148811	1.73956e-05
rs12794350	11	91496855	T	A	0.0640121	0.0149007	1.73973e-05
rs11233730	11	83424952	C	T	0.0717535	0.0167028	1.7399e-05
rs6465773	7	77306701	A	T	-0.0600073	0.0139706	1.74497e-05
rs10421211	19	29852874	G	A	0.0562391	0.013094	1.74681e-05
rs7719273	5	63611491	G	A	0.05643	0.0131385	1.74689e-05
rs7177662	15	64184625	G	A	0.0586721	0.0136609	1.74782e-05
rs62538584	9	10207986	T	G	-0.0790805	0.0184127	1.74788e-05
rs6589517	11	115788173	A	C	-0.0594707	0.0138471	1.74839e-05
rs2279284	11	13298750	C	T	0.0674258	0.0156994	1.74856e-05
rs56400413	7	77340821	T	A	-0.0615131	0.0143236	1.7507e-05
rs13134224	4	22013171	A	C	0.0678422	0.0157978	1.75164e-05
rs78190633	1	98421137	A	C	0.176594	0.0411239	1.75328e-05
rs11153777	6	119132164	G	A	-0.0735551	0.0171299	1.75515e-05
rs10908772	1	160223078	T	C	0.0559779	0.0130369	1.7564e-05
rs35128564	6	28635780	T	C	0.0793957	0.0184913	1.75736e-05
rs73805988	4	35601124	T	C	0.0712682	0.0165986	1.75775e-05
rs11019711	11	91691104	T	C	-0.134225	0.0312615	1.75784e-05
rs445378	11	115797071	A	G	-0.0565569	0.0131726	1.75847e-05
rs3021500	8	11023997	G	C	0.131592	0.0306491	1.75873e-05
rs1026438	8	110473966	A	T	-0.0595491	0.0138698	1.75939e-05
rs1370857	9	28716995	C	T	-0.15041	0.0350338	1.76042e-05
rs6769934	3	136269396	G	A	0.0587918	0.013694	1.76073e-05
rs78682139	3	136197496	C	T	0.175326	0.0408388	1.76173e-05
rs3753548	1	243541698	T	A	-0.152648	0.0355566	1.76192e-05
rs7011756	8	11019578	C	G	0.131528	0.0306374	1.7622e-05
rs3960886	19	29878149	T	C	0.0555934	0.0129498	1.76287e-05
rs6902404	6	145905254	G	A	0.0560195	0.0130498	1.76474e-05
rs10109378	8	142004673	T	C	-0.0561743	0.0130859	1.7649e-05
rs11695180	2	115848781	C	T	-0.0557711	0.0129923	1.76573e-05
rs567050	4	57148227	A	G	-0.0566937	0.0132076	1.76676e-05
rs1397381	8	142002897	A	C	-0.0561604	0.0130834	1.76682e-05
rs35563644	14	46850583	A	G	-0.0559577	0.0130362	1.7669e-05
rs73129293	5	79157690	T	C	0.0661451	0.015411	1.77021e-05
rs2248742	13	114157650	C	T	0.0624864	0.0145598	1.77317e-05
rs72751019	1	198172833	C	G	-0.125925	0.0293417	1.77345e-05
rs28516015	17	16209555	G	A	0.0555736	0.0129493	1.77381e-05
rs7648237	3	81706792	C	T	-0.0557901	0.0130001	1.77461e-05
rs10908771	1	160216721	G	C	0.0559791	0.013045	1.77695e-05
rs2096144	1	160216695	C	G	0.0559745	0.013044	1.77696e-05
rs10864140	1	215112924	T	C	-0.199095	0.0463986	1.77905e-05
rs7136952	12	67445482	A	G	-0.087898	0.020485	1.7799e-05
rs1323192	13	102512938	A	T	0.0631928	0.0147277	1.78063e-05
rs113364064	19	44988456	G	A	-0.270091	0.0629483	1.78124e-05
rs72731911	1	198217986	G	C	-0.126307	0.0294404	1.78467e-05
rs7826238	8	8387095	G	T	-0.131991	0.0307655	1.78497e-05
rs7570249	2	128655319	T	G	-0.0591714	0.0137922	1.78498e-05
rs9862661	3	56070758	A	C	0.0587835	0.0137019	1.78526e-05
rs1348715	5	63625119	C	T	0.0563693	0.0131395	1.7862e-05
rs12691091	19	29859430	T	C	0.0562675	0.0131158	1.78636e-05
rs11996681	8	56388849	C	T	0.0632685	0.0147479	1.78682e-05
rs6449715	5	63622181	T	C	0.0563875	0.0131444	1.78798e-05
rs10854884	22	51101899	C	A	-0.0563312	0.0131314	1.78817e-05
rs28718952	2	126881464	C	A	0.0874662	0.0203899	1.78932e-05
rs11098997	4	130067253	G	T	0.171875	0.0400696	1.79149e-05
rs10093433	8	143491560	A	G	0.0744275	0.0173521	1.79274e-05
rs10208	17	42300278	C	T	-0.0597532	0.013931	1.79306e-05
rs2260809	13	114186396	A	G	0.0624626	0.0145632	1.79434e-05
rs2260767	13	114186666	T	C	0.0624386	0.0145581	1.79551e-05
rs140773268	18	69095812	T	C	0.0904582	0.0210914	1.7958e-05
rs900147	11	13293840	G	A	-0.0608004	0.0141764	1.79592e-05
rs7355512	2	1948166	A	T	0.0683583	0.0159393	1.79742e-05
rs1405469	12	67475906	C	A	-0.0557267	0.0129945	1.79902e-05
rs35831095	8	143444454	C	T	-0.13446	0.0313541	1.79943e-05
rs1697997	5	3542548	T	C	0.0972993	0.0226889	1.7996e-05
rs35547736	11	91496322	G	C	0.0637823	0.0148732	1.79973e-05
rs1043620	6	31783755	T	C	0.084284	0.0196544	1.80046e-05
rs6476092	9	28719759	G	C	-0.165547	0.0386077	1.80339e-05
rs58967820	8	56388258	C	G	0.063224	0.0147461	1.80688e-05
rs4653181	1	36810011	G	A	0.148282	0.0345862	1.80857e-05
rs7690663	4	22014333	G	C	0.0691576	0.0161321	1.81145e-05
rs7979348	12	92521346	T	C	0.0659132	0.0153753	1.81146e-05
rs276454	9	15585047	C	T	0.131434	0.0306595	1.81174e-05
rs73805989	4	35601960	A	G	0.0714635	0.0166714	1.81442e-05
rs4813196	20	15760969	A	G	0.161189	0.0376047	1.81593e-05
rs276455	9	15584809	G	C	0.1313	0.0306318	1.81606e-05
rs73805990	4	35602061	G	A	0.0714436	0.0166679	1.81685e-05
rs11208937	1	67116208	G	C	0.0759066	0.0177094	1.81737e-05
rs60634228	6	70513080	A	G	0.0666126	0.0155421	1.81952e-05
rs716534	3	109942107	G	A	0.0554347	0.0129341	1.81977e-05
rs7043255	9	36859845	C	A	-0.281967	0.0657928	1.82184e-05
rs17781088	12	67486351	G	A	0.0894918	0.020882	1.82254e-05
rs6560428	9	77827748	A	G	-0.0566658	0.0132226	1.82308e-05
rs1233493	6	29458241	A	G	0.099161	0.0231427	1.82939e-05
rs10781274	9	77827244	T	C	-0.0566527	0.0132232	1.83279e-05
rs17249700	11	91496248	A	C	0.0637537	0.0148811	1.83383e-05
rs4338748	15	95283827	G	A	-0.0623754	0.0145595	1.8341e-05
rs7691394	4	35620985	G	A	0.0718792	0.016778	1.83462e-05
rs10781273	9	77827239	A	C	-0.0566439	0.0132226	1.83673e-05
rs62048348	16	61645777	G	A	-0.0756865	0.0176685	1.83821e-05
rs6548799	3	82222007	T	C	0.0575584	0.0134368	1.83861e-05
rs12304378	12	117611009	C	T	0.066568	0.0155402	1.83893e-05
rs181523	5	63443188	A	G	0.0562732	0.0131371	1.8394e-05
rs3017259	18	47972224	A	G	0.0567469	0.013249	1.84287e-05
rs28615727	5	63665335	G	A	0.0562834	0.013141	1.84351e-05
rs12311466	12	117611232	A	G	0.067329	0.0157201	1.84399e-05
rs1031262	8	141985905	T	G	-0.0560316	0.013083	1.84573e-05
rs72947646	11	77412646	G	A	-0.202909	0.0473779	1.8458e-05
rs60439829	12	117624811	C	T	0.0671895	0.0156885	1.84613e-05
rs2111934	1	197560962	C	T	0.131737	0.0307615	1.84787e-05
rs918415	5	79166367	A	T	0.0682249	0.015931	1.84792e-05
rs1994931	5	63503249	T	C	0.0562451	0.0131343	1.84964e-05
rs11022742	11	13296561	T	C	0.0672757	0.0157103	1.85009e-05
rs7048860	9	102141131	A	T	0.0749194	0.0174963	1.85201e-05
rs10805384	5	63521079	A	G	0.0593777	0.0138678	1.85466e-05
rs62519843	8	65512457	C	T	0.0906062	0.0211617	1.85545e-05
rs62511362	8	143440170	G	A	-0.134004	0.0312976	1.85561e-05
rs12789031	11	91496700	A	T	0.0637892	0.0148987	1.85617e-05
rs12794515	11	91496900	T	C	0.0638142	0.0149046	1.85635e-05
rs10146907	14	46853617	G	T	-0.0558648	0.0130498	1.86134e-05
rs78285670	2	128648058	A	G	-0.0891401	0.0208228	1.86148e-05
rs753847	1	18467284	A	T	-0.0624661	0.0145924	1.86288e-05
rs10439522	2	1945360	C	G	0.0680949	0.0159082	1.86484e-05
rs76737848	11	122829588	T	G	0.246012	0.0574743	1.86567e-05
rs10283703	9	77812852	C	T	-0.0643592	0.0150364	1.86713e-05
rs13200150	6	128309768	A	G	0.059285	0.0138515	1.86861e-05
rs1990391	19	29859164	C	T	0.0572614	0.0133803	1.87291e-05
rs3856261	1	155876613	G	A	0.13106	0.0306259	1.8741e-05
rs117307232	8	56997357	T	C	0.0774375	0.0180989	1.88085e-05
rs112025645	11	113716369	T	C	-0.212346	0.0496377	1.88659e-05
rs4757145	11	13331324	G	A	0.0570701	0.0133414	1.8886e-05
rs2055135	5	63486821	C	T	0.0562011	0.013139	1.89074e-05
rs112997627	17	43695263	T	G	0.15366	0.0359243	1.89161e-05
rs1396928	2	115850536	T	C	-0.055575	0.0129938	1.89385e-05
rs2265146	13	114178222	T	A	0.0623013	0.0145667	1.89449e-05
rs72731922	1	198241120	G	A	-0.128232	0.0299825	1.89503e-05
rs4950007	1	97120311	G	T	-0.0664322	0.0155332	1.896e-05
rs2746149	6	29435355	T	C	0.0907848	0.021228	1.89732e-05
rs73038409	19	44985038	G	C	-0.259671	0.0607281	1.90307e-05
rs1483107	14	57318956	A	G	0.056264	0.0131585	1.90401e-05
rs9910148	17	16169009	G	A	-0.0553134	0.0129362	1.90408e-05
rs139906	22	40694170	T	A	-0.057821	0.0135242	1.90826e-05
rs12729961	1	26762049	C	T	0.0676906	0.0158334	1.90992e-05
rs356635	5	63375421	T	C	-0.056157	0.0131361	1.91126e-05
rs7042990	9	28688478	G	T	-0.146528	0.0342758	1.91156e-05
rs9650684	9	15544619	A	C	0.130932	0.0306277	1.91183e-05
rs4841070	8	8786810	A	T	-0.147436	0.0344895	1.91304e-05
rs11712256	3	56733797	C	T	0.0606296	0.0141834	1.91418e-05
rs2338826	18	47971909	G	A	0.056606	0.0132434	1.91772e-05
rs28360516	6	128302874	A	G	0.0592279	0.0138572	1.91871e-05
rs12949375	17	16240676	A	T	0.0553504	0.0129505	1.91993e-05
rs2031315	9	83528853	G	T	-0.113372	0.0265265	1.92064e-05
rs356589	5	63431701	C	A	0.0561589	0.01314	1.92092e-05
rs17534123	2	128522207	C	T	-0.0999292	0.0233818	1.9216e-05
rs9480166	6	155918007	T	C	-0.0667164	0.0156109	1.92251e-05
rs55869229	7	77350465	G	T	-0.0611048	0.014298	1.92295e-05
rs13214277	6	146136125	G	T	0.0561293	0.0131347	1.92543e-05
rs7667788	4	35605098	G	T	0.0712424	0.0166714	1.92584e-05
rs10181146	2	1948645	G	A	0.0680283	0.0159195	1.92621e-05
rs17570917	6	37170422	G	A	0.138261	0.0323569	1.92852e-05
rs4853753	2	1941381	T	C	0.0680227	0.0159195	1.92925e-05
rs7945313	11	91495099	C	T	0.0633802	0.0148333	1.93013e-05
rs60647697	1	179929360	A	G	-0.692324	0.162038	1.93203e-05
rs1933438	13	28693173	C	A	-0.237878	0.0556753	1.93208e-05
rs9890539	17	16221319	T	C	-0.0553171	0.0129475	1.93361e-05
rs72731936	1	198266982	G	A	-0.125931	0.029476	1.93456e-05
rs2962998	5	63497836	T	A	0.0561138	0.0131346	1.93557e-05
rs73036497	19	44981800	T	C	-0.269117	0.0629943	1.9366e-05
rs10810765	9	17341670	A	G	-0.0571568	0.0133793	1.93698e-05
rs2260822	13	114185805	T	C	0.062076	0.0145311	1.93784e-05
rs947493	1	160216194	A	G	0.0556801	0.0130345	1.93949e-05
rs4935567	10	56643450	C	A	0.0558033	0.0130637	1.94057e-05
rs11823126	11	27533901	A	G	0.0674242	0.0157843	1.94069e-05
rs9257779	6	29328516	A	G	0.0776217	0.0181718	1.94113e-05
rs12931864	16	61883653	T	A	0.134785	0.0315555	1.94291e-05
rs13393521	2	105431670	C	T	-0.0582292	0.0136326	1.94312e-05
rs9478663	6	155915741	G	A	-0.0670667	0.0157016	1.9432e-05
rs10756877	9	17365022	C	A	0.0570964	0.0133682	1.9456e-05
rs12794199	11	91498012	G	T	0.0635555	0.0148811	1.94683e-05
rs11600301	11	84642163	C	T	0.0765049	0.0179139	1.94861e-05
rs10101279	8	56395174	G	C	0.0635428	0.0148791	1.94939e-05
rs12044616	1	154189417	G	A	-0.0554368	0.0129813	1.95036e-05
rs67410454	8	56396883	T	C	0.0631759	0.0147946	1.95306e-05
rs10095645	8	56396278	T	A	0.0630139	0.0147572	1.95432e-05
rs4481014	2	1948892	C	T	0.0680609	0.0159393	1.95457e-05
rs6691121	1	83255627	A	C	-0.0560899	0.0131361	1.95565e-05
rs76234839	10	131817414	A	T	0.262249	0.0614198	1.95664e-05
rs2717845	4	102497728	C	T	0.0554004	0.0129769	1.96215e-05
rs72751018	1	198170977	A	G	-0.122681	0.0287409	1.96799e-05
rs6449719	5	63646283	T	C	0.056108	0.0131449	1.96868e-05
rs75440073	5	167145981	A	G	-0.291488	0.0682916	1.96975e-05
rs6484307	11	27521743	G	A	0.0673235	0.0157735	1.97106e-05
rs2907824	16	6528247	G	A	0.131834	0.0308883	1.97148e-05
rs1935616	6	145943512	C	T	0.055675	0.0130447	1.97221e-05
rs9376954	6	145943737	T	A	0.0556811	0.0130461	1.97222e-05
rs10447449	6	146138707	A	G	0.0560179	0.0131256	1.97379e-05
rs4146386	11	13291979	A	G	-0.0605127	0.0141792	1.9748e-05
rs2005455	12	121128699	A	G	-0.0575912	0.0134953	1.97677e-05
rs35565381	17	16175025	T	C	0.0552493	0.0129467	1.97731e-05
rs56269147	17	16175286	A	C	0.0552667	0.0129508	1.97732e-05
rs3117433	6	29303364	T	C	0.0800886	0.0187675	1.97748e-05
rs11770446	7	77358072	A	G	-0.0609815	0.0142905	1.97885e-05
rs5757907	22	40688917	A	G	0.0575569	0.0134882	1.97929e-05
rs900146	11	13293887	C	T	-0.060498	0.0141778	1.98023e-05
rs11726204	4	35603356	G	A	0.0710637	0.016654	1.98056e-05
rs11022735	11	13292727	A	C	-0.0604912	0.0141764	1.98079e-05
rs2260803	13	114138733	A	G	0.0621202	0.0145581	1.98084e-05
rs1384030	11	13292909	T	C	-0.0604885	0.0141764	1.98247e-05
rs10741616	11	13333851	G	A	0.0581493	0.0136281	1.98248e-05
rs9896243	17	44826056	C	G	0.0653514	0.0153166	1.98393e-05
rs7164024	15	66526683	A	G	-0.061146	0.0143312	1.98454e-05
rs56260599	1	2056115	A	G	0.0645138	0.0151209	1.98543e-05
rs73808107	4	35606712	A	C	0.0719677	0.0168693	1.98826e-05
rs7371941	3	82222305	T	G	0.0575887	0.0134993	1.98949e-05
rs2366281	5	63501533	T	C	0.0560469	0.0131379	1.98974e-05
rs77853283	2	128524613	G	C	-0.0976717	0.0228959	1.99103e-05
rs34066079	2	215025840	T	C	0.0558485	0.0130919	1.99104e-05
rs1984723	17	36905484	G	A	0.0660903	0.0154931	1.99184e-05
rs1041196	1	83262232	T	C	-0.055989	0.0131251	1.99199e-05
rs11075777	16	70714287	G	A	0.130691	0.0306377	1.99288e-05
rs10835202	11	27618555	G	A	-0.055227	0.0129473	1.99441e-05
rs16894300	5	25317981	A	G	-0.0784232	0.0183861	1.99594e-05
rs1868918	2	105433034	G	C	-0.0581377	0.0136307	1.99709e-05
rs3130805	6	29306456	G	A	0.0795155	0.0186431	1.99771e-05
rs4776768	15	66529936	T	C	-0.0612153	0.0143527	1.99827e-05
rs55645533	19	29880453	C	T	0.0553139	0.0129692	1.99888e-05
rs35448183	2	126886084	C	T	0.0884616	0.0207419	2.00017e-05
rs4540980	14	47158778	T	G	-0.0581323	0.0136307	2.00072e-05
rs35480223	3	173647668	G	A	-0.0617865	0.014488	2.00193e-05
rs55721015	17	68586735	C	T	-0.168425	0.0394942	2.00304e-05
rs1987169	11	66448044	A	G	-0.0639378	0.014993	2.00342e-05
rs356592	5	63438751	C	T	0.0560276	0.0131385	2.00465e-05
rs7511798	1	83259522	A	G	-0.0559656	0.0131242	2.00523e-05
rs13218577	6	128328289	T	C	0.0594368	0.0139387	2.00668e-05
rs6570698	6	145918635	C	G	0.0557344	0.0130708	2.00768e-05
rs79662311	2	128533053	G	T	-0.0976639	0.0229042	2.00794e-05
rs7708320	5	79158968	A	C	0.0706519	0.0165711	2.01193e-05
rs6570703	6	145957052	C	T	0.0556321	0.0130483	2.01208e-05
rs9257167	6	28741734	C	A	0.0916084	0.0214871	2.01322e-05
rs17469055	12	18137891	T	C	-0.0879233	0.0206231	2.01392e-05
rs12793812	11	91497861	G	C	0.0634243	0.0148771	2.01518e-05
rs3847517	11	91498860	A	T	0.0635357	0.0149046	2.01866e-05
rs6427508	1	160238857	T	C	0.0555457	0.0130325	2.02507e-05
rs4110589	13	102510348	C	T	0.0619681	0.0145395	2.02572e-05
rs945024	14	46870026	G	C	-0.0555169	0.0130268	2.02828e-05
rs10105048	8	56395999	G	T	0.0628756	0.0147535	2.02841e-05
rs60460057	16	61664809	A	G	-0.0816263	0.0191544	2.03074e-05
rs7552456	1	83256784	T	C	-0.0559617	0.0131323	2.03163e-05
rs76793018	1	18471952	A	C	-0.0623094	0.014622	2.03186e-05
rs11936071	4	153004184	G	A	-0.0583807	0.0137	2.03188e-05
rs10146746	14	46853609	C	G	-0.0555996	0.0130476	2.03247e-05
rs58080260	2	128539256	A	G	-0.0975511	0.0228924	2.03249e-05
rs2260854	13	114185307	A	G	0.0620075	0.0145514	2.03254e-05
rs3112513	17	16208812	A	G	0.0551782	0.012949	2.03349e-05
rs7943747	11	91499817	C	T	0.0635188	0.0149066	2.03407e-05
rs111385090	2	82224357	A	G	-0.224903	0.0527806	2.03431e-05
rs12130107	1	18471953	G	A	-0.0625854	0.0146877	2.03434e-05
rs1389864	5	63497180	A	G	0.0559687	0.0131361	2.0381e-05
rs28603346	8	56396483	A	C	0.0628966	0.0147628	2.03983e-05
rs7532400	1	66998436	C	A	0.0734624	0.0172429	2.04029e-05
rs1233494	6	29453219	T	C	0.0889549	0.0208802	2.04196e-05
rs1384029	11	13293019	T	C	-0.0603886	0.0141764	2.04602e-05
rs6785385	3	81989850	A	G	-0.0554901	0.0130264	2.04604e-05
rs10107023	8	56397782	A	C	0.0628621	0.0147572	2.04652e-05
rs6944759	7	92116101	C	T	-0.220637	0.0517988	2.04883e-05
rs62519842	8	65505636	T	C	0.0915924	0.0215037	2.04997e-05
rs73038407	19	44984453	A	G	-0.264579	0.0621197	2.05187e-05
rs1469647	2	1950243	C	T	0.0684261	0.0160665	2.05416e-05
rs4450016	1	160243972	C	T	0.0555106	0.0130345	2.05582e-05
rs141164585	2	51357536	C	T	0.115182	0.0270461	2.05598e-05
rs3104058	5	63469539	A	G	0.0559856	0.0131469	2.05838e-05
rs9818090	3	81690409	T	A	-0.0554482	0.0130209	2.05895e-05
rs1669815	14	46892147	C	T	-0.0554633	0.0130245	2.05899e-05
rs72731935	1	198264752	A	G	-0.126062	0.0296036	2.05948e-05
rs72731910	1	198215559	C	T	-0.125331	0.029432	2.05964e-05
rs9257761	6	29319349	C	A	0.0775446	0.0182124	2.06462e-05
rs56262138	3	86183716	T	A	0.141713	0.0332832	2.06465e-05
rs161337	7	137052616	G	C	-0.135479	0.0318197	2.06526e-05
rs2962997	5	63491100	T	C	0.0559406	0.013139	2.06641e-05
rs1443416	15	64183525	G	C	0.0580689	0.0136394	2.06793e-05
rs9376956	6	145949844	T	C	0.0555385	0.0130454	2.06896e-05
rs17442167	16	6549889	G	C	0.0586311	0.0137726	2.07118e-05
rs8180948	8	141982653	T	C	-0.0556715	0.0130785	2.07435e-05
rs13253978	8	141981754	T	C	-0.0556566	0.013076	2.07756e-05
rs356570	5	63447789	A	G	0.0559158	0.0131371	2.07801e-05
rs11774305	8	141981197	T	G	-0.0556647	0.0130781	2.07801e-05
rs10835200	11	27617074	G	A	-0.0551075	0.0129481	2.08089e-05
rs112827642	4	88002302	G	A	-0.218053	0.0512347	2.08157e-05
rs10830768	11	91496939	C	T	0.0632915	0.0148713	2.08162e-05
rs7668777	4	152932663	C	T	0.0564513	0.013265	2.08437e-05
rs6449711	5	63616077	A	T	0.055828	0.013119	2.08592e-05
rs28361090	6	33442575	C	T	0.0592885	0.0139331	2.08844e-05
rs9462935	6	43828573	C	T	0.153015	0.0359595	2.08851e-05
rs2680280	3	81888266	A	T	0.0552531	0.0129859	2.09186e-05
rs2795067	1	160251792	A	G	0.0554489	0.0130321	2.09249e-05
rs9373476	6	146139741	C	G	0.0558434	0.0131256	2.09479e-05
rs7591477	2	128523040	G	C	-0.0977404	0.0229735	2.09525e-05
rs12798439	11	27621960	T	C	-0.0550815	0.012947	2.09633e-05
rs1479515	6	168693057	T	C	0.0611915	0.0143838	2.098e-05
rs1469646	2	1950180	T	C	0.0676272	0.015897	2.09904e-05
rs10147210	14	46853878	G	A	-0.0555298	0.0130535	2.09963e-05
rs11221742	11	99750400	A	C	-0.106009	0.0249199	2.10007e-05
rs17534053	2	128520262	T	C	-0.0973166	0.022877	2.1007e-05
rs72751016	1	198166607	T	C	-0.121348	0.0285277	2.10275e-05
rs11155442	6	146140725	T	C	0.0558583	0.0131318	2.10293e-05
rs60702704	5	79157784	G	A	0.0654972	0.0153991	2.10636e-05
rs3750128	7	77326410	T	C	-0.0549838	0.012928	2.10866e-05
rs2678890	2	58164435	C	T	0.0559692	0.0131599	2.1091e-05
rs57498556	2	128518178	T	A	-0.0973284	0.0228853	2.11035e-05
rs2016285	8	11138860	G	A	0.131038	0.0308119	2.11091e-05
rs2640589	12	92514621	G	C	0.0654154	0.0153824	2.11288e-05
rs2969966	18	47967904	A	T	0.0562541	0.0132285	2.114e-05
rs11265361	1	160211972	C	T	0.0554311	0.0130352	2.11472e-05
rs1603090	5	63471824	T	G	0.0558675	0.013138	2.11541e-05
rs7105713	11	28941674	A	C	-0.0762172	0.0179236	2.11548e-05
rs28706768	2	126881655	A	G	0.0868664	0.0204293	2.11824e-05
rs11153778	6	119224416	T	G	-0.0728741	0.0171395	2.12052e-05
rs62255644	3	70848474	G	A	0.0599196	0.0140929	2.12092e-05
rs409651	1	83254519	C	T	-0.0558235	0.0131304	2.12355e-05
rs1124927	17	37010130	C	G	-0.0774609	0.0182201	2.12436e-05
rs578502	4	57145521	C	G	-0.0561624	0.0132105	2.12484e-05
rs8108431	19	9996687	T	C	-0.0566811	0.0133326	2.1252e-05
rs942517	9	122067241	T	C	-0.0609367	0.0143341	2.12664e-05
rs2337187	18	21312142	A	G	-0.0612671	0.0144121	2.12734e-05
rs10283763	9	77815617	T	A	-0.0623678	0.0146716	2.12887e-05
rs6449710	5	63613720	G	A	0.0558568	0.01314	2.12916e-05
rs42347	16	6525591	T	A	0.130838	0.0307792	2.12955e-05
rs356575	5	63444052	A	G	0.0559336	0.0131585	2.13052e-05
rs356576	5	63444044	G	C	0.0559074	0.0131524	2.13074e-05
rs1052637	2	118575215	C	G	0.0585514	0.0137765	2.13682e-05
rs7030153	9	77832840	T	G	-0.0560516	0.0131887	2.13797e-05
rs2717032	2	58166760	T	C	0.0559812	0.0131724	2.13875e-05
rs7224367	17	16222494	A	G	-0.0550213	0.0129466	2.13889e-05
rs900145	11	13293905	C	T	-0.06038	0.0142081	2.14061e-05
rs6864189	5	107338007	A	G	-0.0811346	0.0190924	2.14181e-05
rs62519822	8	65467796	G	A	0.0856894	0.0201662	2.1457e-05
rs7200664	16	6544129	C	T	0.0589787	0.0138805	2.14691e-05
rs7109016	11	13293979	A	T	-0.0602872	0.014189	2.14854e-05
rs59095474	16	61698848	C	T	-0.0751663	0.0176911	2.14899e-05
rs7420454	2	128659318	T	C	-0.0579611	0.0136423	2.1509e-05
rs2490971	13	114162432	T	G	0.0618818	0.0145667	2.15519e-05
rs7651977	3	145974351	T	C	-0.237615	0.0559333	2.1552e-05
rs393716	11	115801145	C	G	-0.0560154	0.013186	2.15581e-05
rs12804478	11	91500822	A	T	0.0630887	0.0148519	2.1583e-05
rs4327567	5	63733973	G	A	-0.055978	0.0131784	2.15959e-05
rs10158666	1	83262822	T	C	-0.055795	0.0131361	2.16219e-05
rs62519826	8	65479788	A	G	0.0855495	0.0201436	2.16671e-05
rs11933363	4	152979229	A	G	-0.0578955	0.0136326	2.16789e-05
rs7809455	7	92136073	T	C	-0.213224	0.0502076	2.16798e-05
rs7626886	3	56275241	C	T	0.05985	0.014093	2.16854e-05
rs79607806	2	51359347	G	A	0.114633	0.0269943	2.1707e-05
rs7690339	4	22014324	C	A	0.0685698	0.0161472	2.17094e-05
rs890506	15	42146712	T	C	-0.132012	0.031087	2.17117e-05
rs6570705	6	145961201	C	T	0.0554066	0.01305	2.17895e-05
rs34456157	5	3598425	T	C	0.102841	0.0242223	2.1791e-05
rs72749481	1	198136977	C	T	-0.1221	0.0287587	2.17925e-05
rs11557685	2	128522383	T	C	-0.0995274	0.0234423	2.17985e-05
rs7984661	13	28679683	G	A	-0.232814	0.0548383	2.18154e-05
rs188451605	4	31643164	T	C	-0.280225	0.0660165	2.18812e-05
rs75870050	15	77863771	C	T	0.202234	0.0476441	2.18897e-05
rs11955953	5	63735005	G	A	-0.0559414	0.0131794	2.18992e-05
rs4026508	1	197536424	C	T	0.130612	0.0307726	2.19154e-05
rs62416385	6	78123786	T	A	-0.0672616	0.0158472	2.19189e-05
rs370118999	4	35635845	A	G	0.0856964	0.0201917	2.19438e-05
rs7159690	14	46898778	G	A	-0.0553128	0.0130345	2.19995e-05
rs1293437	20	51686425	G	A	0.0554152	0.0130588	2.20032e-05
rs4896832	6	145964151	G	A	0.0553802	0.0130505	2.20041e-05
rs55997601	8	103610498	T	G	0.113138	0.0266628	2.20251e-05
rs9257140	6	28727121	G	A	0.0912762	0.0215108	2.20284e-05
rs61911620	11	99746049	T	C	-0.105273	0.0248097	2.20358e-05
rs11745609	5	79157951	T	A	0.0652208	0.0153707	2.20377e-05
rs9644776	8	8665802	T	C	-0.130218	0.030689	2.20413e-05
rs3129683	6	29286670	C	G	0.0772252	0.0182002	2.2045e-05
rs1055460	6	37180136	G	C	0.0830538	0.0195749	2.20675e-05
rs4856375	3	82098814	G	A	0.0574824	0.0135485	2.20836e-05
rs10068573	5	79158715	T	C	0.0653897	0.0154134	2.21158e-05
rs34063560	3	173663732	G	T	-0.0613757	0.0144683	2.21459e-05
rs4595612	12	40293950	G	T	-0.0665457	0.0156872	2.21492e-05
rs76651340	4	35605277	T	A	0.0710807	0.0167565	2.21555e-05
rs74593284	2	128504311	T	C	-0.0968765	0.0228381	2.21649e-05
rs113980675	3	165336727	C	T	0.199794	0.047104	2.2198e-05
rs7389729	9	77820527	T	G	-0.0624908	0.0147332	2.22052e-05
rs11233718	11	83401948	T	C	0.069968	0.0164967	2.22189e-05
rs3213609	7	92131029	A	G	-0.213862	0.0504236	2.2223e-05
rs145890579	22	43944724	A	G	-0.312439	0.073666	2.22235e-05
rs2206853	6	29437033	C	T	0.0886754	0.0209086	2.22424e-05
rs10073623	5	79158647	G	A	0.0654595	0.015435	2.22546e-05
rs1384025	11	13296446	G	T	-0.0601798	0.0141904	2.22647e-05
rs113273879	8	57016735	A	C	0.0631743	0.0148968	2.2272e-05
rs6799345	3	136187624	G	T	0.0698252	0.0164653	2.22764e-05
rs6984313	8	143443007	C	T	-0.129181	0.0304619	2.22766e-05
rs437749	1	83253798	G	A	-0.0556738	0.0131285	2.22828e-05
rs1384026	11	13296401	T	A	-0.0601763	0.0141904	2.22898e-05
rs425727	1	83254474	A	G	-0.0556566	0.0131247	2.22913e-05
rs7007696	8	143443183	G	C	-0.12874	0.0303608	2.23196e-05
rs2691093	3	81885274	A	G	0.0560436	0.0132173	2.23357e-05
rs1384028	11	13295767	C	T	-0.060045	0.014161	2.2336e-05
rs1384027	11	13295920	A	T	-0.060192	0.0141961	2.23472e-05
rs11265363	1	160214408	C	A	0.0552486	0.0130304	2.23555e-05
rs4271693	19	13956663	T	G	-0.0611969	0.0144344	2.23861e-05
rs356557	5	63448979	A	C	0.0557021	0.0131385	2.23921e-05
rs3847515	11	91498648	T	C	0.0631311	0.0148909	2.23931e-05
rs6577052	13	114182660	A	G	0.0630759	0.0148783	2.24063e-05
rs7937150	11	27620360	C	A	-0.0548915	0.0129489	2.2442e-05
rs72940580	18	52848102	A	G	0.131758	0.0310832	2.24626e-05
rs1963685	1	210040333	T	C	-0.133178	0.0314185	2.24659e-05
rs16963858	16	61730004	G	C	-0.0791126	0.0186643	2.24808e-05
rs624561	11	66414915	C	T	-0.0632949	0.0149327	2.24845e-05
rs9996858	4	152992629	T	A	-0.0584599	0.0137932	2.25196e-05
rs6445795	3	56533703	T	C	-0.0592853	0.0139881	2.25247e-05
rs2014604	17	16176883	T	C	-0.054825	0.0129368	2.25604e-05
rs7523769	1	160257980	T	A	0.0552074	0.0130271	2.25629e-05
rs11917067	3	56056204	T	C	0.0585246	0.0138099	2.25638e-05
rs73805993	4	35603664	C	A	0.0708907	0.0167279	2.25652e-05
rs4090047	1	160240725	A	G	0.0552443	0.0130359	2.25656e-05
rs7937485	11	27620473	G	A	-0.0548769	0.0129498	2.2587e-05
rs11872306	18	21367632	G	A	-0.0608342	0.0143558	2.25918e-05
rs75956376	16	61696647	G	A	-0.074125	0.0174922	2.2592e-05
rs73805994	4	35603860	T	C	0.070781	0.0167031	2.25927e-05
rs4555365	2	104830013	T	C	0.0618316	0.0145916	2.2604e-05
rs2735991	8	127443132	C	T	0.184901	0.0436353	2.26105e-05
rs78652028	5	146410428	C	T	0.178121	0.0420367	2.26253e-05
rs114412190	12	117617956	A	T	0.0795717	0.0187792	2.26302e-05
rs276448	9	15577004	T	G	0.129783	0.0306311	2.26553e-05
rs2542633	10	131183543	G	A	-0.0566711	0.0133756	2.26633e-05
rs62519845	8	65518887	T	C	0.0897737	0.0211887	2.26661e-05
rs12793456	11	28925533	G	A	-0.0760598	0.0179523	2.26763e-05
rs35431209	11	28926303	G	A	-0.0760187	0.0179427	2.26785e-05
rs10151724	14	47159764	T	C	-0.059151	0.0139616	2.26831e-05
rs1997157	12	18138862	C	T	-0.08765	0.0206889	2.26962e-05
rs10106089	8	56396194	C	T	0.0625421	0.0147628	2.27061e-05
rs72736008	1	198514224	A	G	-0.116485	0.0274963	2.2714e-05
rs11602285	11	28933275	T	C	-0.076278	0.0180055	2.27168e-05
rs72734002	1	198506653	A	G	-0.115655	0.027301	2.27234e-05
rs34392996	3	56291697	T	G	0.0598046	0.0141172	2.27239e-05
rs62416424	6	78142552	T	C	-0.0843697	0.0199167	2.27407e-05
rs2279287	11	13298485	T	C	-0.0624297	0.0147384	2.2769e-05
rs72736017	1	198529486	G	A	-0.11828	0.0279243	2.27792e-05
rs356578	5	63441800	G	T	0.0556533	0.013139	2.27812e-05
rs7615948	3	56078781	G	A	0.0584002	0.0137878	2.27908e-05
rs1761017	14	46895482	A	T	-0.0551438	0.0130196	2.28114e-05
rs72751017	1	198169022	C	T	-0.121471	0.0286802	2.28195e-05
rs10749712	1	58848771	T	C	0.129908	0.0306726	2.28242e-05
rs7668397	4	35604726	C	T	0.0714742	0.0168766	2.28454e-05
rs6976216	7	37894498	A	G	-0.141399	0.0333881	2.28529e-05
rs2201057	3	56533402	A	G	-0.0604823	0.0142821	2.28728e-05
rs17599575	2	128480973	G	A	-0.0989337	0.0233625	2.28841e-05
rs2279286	11	13298519	G	A	-0.060083	0.0141883	2.28883e-05
rs2615958	4	102509022	A	G	0.0550928	0.01301	2.28925e-05
rs62519824	8	65479325	C	T	0.0852985	0.0201436	2.29042e-05
rs72749500	1	198149394	T	C	-0.121308	0.0286474	2.29054e-05
rs56258108	1	198152285	C	T	-0.121381	0.028665	2.29078e-05
rs72751009	1	198160115	T	C	-0.121178	0.0286173	2.29122e-05
rs72749493	1	198147455	T	C	-0.121197	0.0286223	2.29208e-05
rs72751010	1	198161555	T	C	-0.121346	0.0286575	2.29218e-05
rs967690	6	114046058	G	T	0.0604545	0.0142772	2.2923e-05
rs57913162	2	128506802	C	T	-0.0968416	0.0228711	2.29323e-05
rs11600674	11	28968001	A	T	-0.0752121	0.0177641	2.29639e-05
rs4922808	11	28708258	C	T	-0.0559337	0.0132109	2.2968e-05
rs11781784	8	56400177	T	C	0.0627337	0.0148174	2.29779e-05
rs28808725	8	56400199	T	C	0.0627897	0.0148307	2.29825e-05
rs4308980	1	210040393	T	A	-0.133048	0.0314259	2.29876e-05
rs78773974	2	128501702	G	A	-0.0968337	0.0228722	2.29901e-05
rs10117214	9	28727424	T	C	-0.147124	0.0347518	2.30002e-05
rs72734000	1	198504267	G	A	-0.116541	0.0275316	2.30596e-05
rs1964106	1	210039204	A	G	-0.133037	0.0314289	2.30629e-05
rs12321489	12	18141629	T	C	-0.0900102	0.0212643	2.30672e-05
rs204551	19	44943730	G	A	-0.272188	0.0643036	2.30733e-05
rs62049439	16	61700059	G	A	-0.0744291	0.0175839	2.30795e-05
rs9400241	6	109003989	C	A	-0.0610962	0.0144342	2.30851e-05
rs687393	4	57146765	C	T	-0.0558326	0.0131909	2.30941e-05
rs11489585	7	77314852	A	G	-0.0603217	0.0142522	2.31157e-05
rs7516153	1	197541723	T	C	0.130192	0.0307609	2.31211e-05
rs4658548	1	243394093	C	T	0.0566061	0.0133749	2.31344e-05
rs17183558	12	67481391	G	A	0.0878387	0.020755	2.31441e-05
rs7174787	15	32219399	C	T	0.129926	0.0307016	2.31735e-05
rs763660	20	15793062	C	T	0.13297	0.0314217	2.31858e-05
rs72653960	8	56996675	C	T	0.0776434	0.018349	2.32171e-05
rs4757138	11	13297925	A	G	-0.059988	0.0141769	2.32253e-05
rs4539274	11	91494546	G	C	0.0626814	0.0148136	2.32294e-05
rs6587813	1	58849499	T	C	0.14015	0.0331227	2.32419e-05
rs10889089	1	58831699	G	A	-0.136079	0.0321609	2.32448e-05
rs34522585	8	65519092	A	G	0.0900768	0.0212888	2.3247e-05
rs13162093	5	63735222	G	C	-0.0557333	0.0131725	2.32633e-05
rs6662118	1	243385307	A	G	0.057846	0.0136738	2.33239e-05
rs10832014	11	13295415	T	A	-0.0600178	0.0141876	2.33385e-05
rs460017	5	3074790	C	T	-0.0613838	0.0145108	2.33472e-05
rs7201049	16	6544303	C	T	0.0587471	0.0138875	2.33474e-05
rs204549	19	44946156	T	C	-0.271897	0.0642763	2.33561e-05
rs11030059	11	27616617	C	T	-0.0547773	0.0129498	2.33732e-05
rs145404352	1	33372202	C	T	0.217051	0.051314	2.33842e-05
rs67463881	11	83410061	G	A	0.0707198	0.0167205	2.34185e-05
rs3785621	17	16218846	T	C	-0.0547199	0.012938	2.34331e-05
rs6494448	15	64182298	A	T	0.0576569	0.0136327	2.344e-05
rs73806001	4	35606093	C	G	0.0706868	0.0167137	2.34455e-05
rs12522604	5	63613639	G	A	0.0555727	0.0131405	2.34625e-05
rs1432541	2	1962153	A	G	0.0679838	0.0160754	2.3467e-05
rs4792730	17	16188576	C	G	-0.0547131	0.0129377	2.34757e-05
rs3131337	6	28796071	G	C	0.0874157	0.0206709	2.34809e-05
rs7513181	1	83260930	C	T	-0.055579	0.013143	2.34939e-05
rs113243313	11	113813186	A	G	-0.210244	0.0497184	2.3506e-05
rs3795530	1	67028481	G	A	0.0593528	0.0140365	2.35278e-05
rs142098034	2	128525026	G	A	-0.0903738	0.021373	2.35348e-05
rs7593369	2	58493260	C	T	-0.0566866	0.0134063	2.35404e-05
rs35659930	3	56284482	T	A	0.0595789	0.0140903	2.35405e-05
rs73184514	3	173678457	A	G	-0.0670059	0.0158471	2.35489e-05
rs35681043	3	135980425	T	G	0.0579534	0.0137063	2.35528e-05
rs62519839	8	65497573	C	T	0.0851695	0.0201436	2.35658e-05
rs770524	9	15577549	G	C	0.129594	0.0306508	2.35685e-05
rs7520421	1	83260918	T	G	-0.055578	0.0131459	2.36023e-05
rs34920670	11	28968789	G	A	-0.0751995	0.0177872	2.36059e-05
rs10818295	9	122064410	A	C	-0.0560676	0.0132619	2.36069e-05
rs1568254	2	58170161	C	A	0.0556382	0.0131604	2.36097e-05
rs911692	9	10212865	C	T	0.0797777	0.0188704	2.36132e-05
rs7668407	4	35604749	C	G	0.0712667	0.0168582	2.36387e-05
rs2490953	13	114144842	T	C	0.0615268	0.0145548	2.36547e-05
rs5750929	22	40676986	T	A	0.0557197	0.0131811	2.36575e-05
rs76880830	12	67465710	G	A	0.0875235	0.020705	2.36644e-05
rs55731415	1	198229094	A	G	-0.124431	0.0294375	2.36862e-05
rs72736005	1	198513306	T	C	-0.11814	0.0279497	2.36949e-05
rs17183565	12	67481928	A	C	0.0870985	0.0206062	2.37024e-05
rs9403737	6	145962193	G	T	0.0551616	0.0130513	2.37318e-05
rs7585200	2	128468369	C	G	-0.096728	0.0228864	2.37421e-05
rs35417839	8	143439117	G	T	-0.132086	0.0312527	2.37475e-05
rs7745768	6	29314964	C	T	0.0769009	0.0181961	2.37637e-05
rs6499333	16	70701280	G	A	0.129521	0.0306471	2.37657e-05
rs6570706	6	145962922	T	C	0.0551475	0.0130494	2.3783e-05
rs77126132	7	54966738	G	A	-0.0944952	0.0223611	2.38017e-05
rs7001793	8	143484726	T	C	0.0762313	0.0180397	2.38143e-05
rs10874339	1	83258378	T	C	-0.0554894	0.0131313	2.38167e-05
rs10874341	1	83259160	G	A	-0.055478	0.0131289	2.38273e-05
rs187794686	2	128525162	G	A	-0.0971776	0.0229975	2.38327e-05
rs16991282	4	35627897	T	C	0.0708664	0.0167708	2.38334e-05
rs4662166	1	83260600	C	T	-0.0554777	0.0131294	2.38455e-05
rs6429837	1	83259980	A	T	-0.0554777	0.0131294	2.38459e-05
rs4923460	11	27656789	G	T	0.0691524	0.016366	2.38558e-05
rs2979181	8	8323088	A	T	-0.129587	0.030669	2.38565e-05
rs2046138	1	53665612	G	A	0.0550358	0.0130256	2.38732e-05
rs1534322	3	82214617	A	G	0.0570361	0.0134993	2.38823e-05
rs72751004	1	198154805	T	C	-0.121069	0.0286549	2.38878e-05
rs356559	5	63448661	C	A	0.0555105	0.0131385	2.38924e-05
rs9616906	22	51104680	G	A	-0.0558653	0.0132227	2.38976e-05
rs6765917	3	81891116	C	T	-0.0574282	0.0135928	2.39049e-05
rs9478668	6	155948548	C	T	-0.0659111	0.0156007	2.39068e-05
rs6135558	20	15797818	A	G	0.130429	0.0308723	2.39179e-05
rs963349	3	173681840	G	C	-0.0620905	0.0146968	2.39185e-05
rs4270169	16	61735415	T	C	-0.0562171	0.0133066	2.3922e-05
rs2873054	3	81888255	A	C	-0.0574365	0.0135956	2.39329e-05
rs9478666	6	155937606	C	T	-0.0657988	0.0155754	2.39426e-05
rs6583620	8	143450095	G	C	-0.128429	0.0304011	2.39498e-05
rs34770968	3	56291015	C	G	0.0599313	0.0141877	2.39821e-05
rs117938	4	57147042	G	T	-0.0556807	0.0131817	2.39888e-05
rs1623865	17	43778768	C	T	0.0590524	0.0139799	2.39892e-05
rs1233582	6	28714044	C	G	0.0746507	0.0176733	2.40072e-05
rs1568253	2	58170004	T	C	0.0556141	0.0131666	2.40149e-05
rs58610182	4	35612853	C	G	0.070655	0.0167279	2.40237e-05
rs4563036	16	61735440	A	C	-0.0561286	0.0132888	2.40259e-05
rs17418125	2	128504621	G	C	-0.0966053	0.0228722	2.4033e-05
rs1997158	12	18139019	C	A	-0.0877685	0.0207807	2.40467e-05
rs204546	19	44947197	T	C	-0.272592	0.0645429	2.4062e-05
rs62050469	16	61714560	C	T	-0.0740405	0.0175312	2.40696e-05
rs2663300	9	15583444	G	C	0.129367	0.0306315	2.40725e-05
rs9616915	22	51117580	T	C	-0.0557901	0.0132108	2.41005e-05
rs13081434	3	173662533	T	G	-0.0619865	0.0146788	2.4121e-05
rs356640	5	63454211	A	G	0.0555468	0.0131543	2.41396e-05
rs11781597	8	142005742	A	C	-0.0552578	0.0130863	2.4155e-05
rs12875129	13	28688337	G	A	-0.232892	0.0551571	2.41772e-05
rs199526	17	44847707	C	G	-0.0638718	0.0151271	2.41778e-05
rs55794522	1	198501000	G	T	-0.11568	0.0273981	2.4192e-05
rs16991274	4	35622365	T	C	0.0708247	0.0167744	2.4195e-05
rs2162098	4	35595493	G	A	0.0701375	0.0166127	2.42228e-05
rs1108628	1	210041150	A	G	-0.132699	0.031432	2.42363e-05
rs7118167	11	28935046	T	C	-0.0758698	0.0179716	2.42521e-05
rs7826660	8	8379107	C	A	-0.129367	0.030644	2.42563e-05
rs7826654	8	8379106	C	T	-0.12936	0.0306422	2.42563e-05
rs7001591	8	141834000	G	A	0.0548669	0.012997	2.42681e-05
rs9811261	3	136098559	C	A	0.0581384	0.0137726	2.42881e-05
rs709241	12	92504619	A	C	0.0650329	0.0154061	2.42964e-05
rs9390357	6	146129347	A	G	0.055069	0.0130465	2.4325e-05
rs1126367	1	83257434	A	G	-0.0554607	0.01314	2.43499e-05
rs9650210	8	65496059	C	A	0.0870666	0.0206283	2.43513e-05
rs7600874	2	173926738	G	C	-0.132345	0.0313566	2.43603e-05
rs4078189	8	10833489	A	C	0.133582	0.0316498	2.43622e-05
rs17056859	3	56535107	G	A	-0.0589385	0.0139645	2.43647e-05
rs58808943	16	61698410	A	G	-0.0741532	0.0175706	2.43993e-05
rs4804876	19	29853605	G	A	0.0552843	0.0130997	2.44002e-05
rs884305	15	46075314	C	T	-0.0545622	0.0129289	2.44114e-05
rs11100264	4	140682887	C	T	0.0545959	0.012938	2.44494e-05
rs9554262	13	28680640	A	T	-0.232904	0.0551932	2.44513e-05
rs59530232	4	35605653	A	T	0.0705581	0.0167208	2.44544e-05
rs11652810	17	36886720	C	A	0.0657122	0.0155729	2.44678e-05
rs28391362	16	52738339	A	C	0.177859	0.0421502	2.44694e-05
rs9853387	3	136038988	A	G	0.0577536	0.0136869	2.4471e-05
rs11203637	8	14467102	T	C	-0.0573361	0.0135882	2.44775e-05
rs7633694	3	56543886	C	T	-0.0578297	0.0137052	2.44794e-05
rs16991332	4	35645176	A	T	0.0709331	0.0168106	2.44799e-05
rs11130494	3	56056458	A	C	0.05789	0.0137197	2.44866e-05
rs2673654	12	104027086	A	T	-0.0552559	0.0130958	2.44982e-05
rs481296	11	66419554	C	T	-0.0638934	0.0151431	2.45061e-05
rs61730415	2	128477084	G	C	-0.0963282	0.022831	2.45186e-05
rs7622833	3	136041921	T	C	0.0576555	0.0136659	2.45456e-05
rs4432836	5	63733748	C	T	-0.0556014	0.0131795	2.45616e-05
rs4757139	11	13300456	C	T	-0.0598772	0.0141932	2.45701e-05
rs580539	4	57140241	G	A	-0.0556016	0.0131798	2.45712e-05
rs143925023	22	44025465	G	C	-0.307122	0.0728012	2.45783e-05
rs41358845	3	145973433	T	C	-0.234558	0.0556004	2.45786e-05
rs61911637	11	99749403	C	T	-0.105455	0.0249979	2.45855e-05
rs2195450	5	152871009	G	A	-0.0635787	0.015072	2.46101e-05
rs12585848	13	28680254	C	T	-0.232817	0.0551917	2.46108e-05
rs497090	4	57140862	A	T	-0.0558499	0.0132398	2.46116e-05
rs61772892	1	80806819	C	T	0.212974	0.0504896	2.46289e-05
rs72992969	3	145972628	G	A	-0.235183	0.0557562	2.46411e-05
rs8002175	13	28680073	C	G	-0.232422	0.0551028	2.46501e-05
rs2279285	11	13298687	G	T	-0.059909	0.0142034	2.46534e-05
rs828060	1	97622247	C	T	0.132117	0.0313231	2.46626e-05
rs72992968	3	145972327	G	A	-0.233645	0.0553946	2.46672e-05
rs68075021	17	36855851	T	G	0.0802448	0.0190255	2.46758e-05
rs72992966	3	145972198	T	C	-0.232277	0.0550735	2.46937e-05
rs7627149	3	56275541	C	T	0.0590863	0.0140096	2.46968e-05
rs10458861	11	27619063	G	A	-0.0545933	0.0129447	2.4709e-05
rs1055461	6	37180043	C	T	0.0821453	0.0194777	2.47124e-05
rs2934804	5	63489273	G	A	0.0554021	0.0131371	2.47319e-05
rs2691089	3	81911764	C	T	0.0547811	0.01299	2.47392e-05
rs356631	5	63383849	G	A	-0.055403	0.0131376	2.47414e-05
rs461878	5	3075030	G	A	-0.0597	0.0141569	2.47542e-05
rs10835199	11	27617034	G	A	-0.0545995	0.0129484	2.47907e-05
rs12809959	12	18132209	C	T	-0.089577	0.0212445	2.48147e-05
rs28407541	5	92702340	G	A	0.132812	0.0314994	2.48294e-05
rs8085137	18	21346804	G	A	-0.0609	0.014444	2.48368e-05
rs141901486	22	44149490	G	A	-0.295732	0.0701414	2.48426e-05
rs2379021	11	91499011	T	C	0.0626179	0.0148519	2.4851e-05
rs187168772	19	44965031	G	A	-0.263238	0.0624387	2.48732e-05
rs146435423	11	27965387	G	T	-0.245644	0.0582656	2.48745e-05
rs2167264	7	37902169	A	G	-0.141041	0.0334554	2.48903e-05
rs7851323	9	15539811	G	A	0.129262	0.0306619	2.4896e-05
rs77246640	3	145970957	G	A	-0.229194	0.0543673	2.49055e-05
rs2640575	12	92509638	T	C	0.0649466	0.0154061	2.49079e-05
rs11019628	11	91495462	G	A	0.0627068	0.0148752	2.492e-05
rs72992963	3	145970870	T	A	-0.248094	0.0588535	2.49283e-05
rs968953	9	10212591	G	A	0.0840245	0.0199334	2.49497e-05
rs72992964	3	145970902	A	G	-0.235687	0.0559132	2.49528e-05
rs11203642	8	14467593	G	C	-0.0571993	0.0135698	2.4956e-05
rs72992975	3	145973525	G	A	-0.235685	0.0559132	2.49563e-05
rs60541912	4	35605335	A	G	0.0709211	0.0168252	2.49588e-05
rs113918856	3	145970617	G	C	-0.236419	0.0560895	2.4974e-05
rs9789483	2	58492345	A	G	-0.0577852	0.0137095	2.4981e-05
rs1565440	1	243387788	G	A	0.0564022	0.0133815	2.49856e-05
rs71375338	17	44332793	G	A	0.0719129	0.0170616	2.49889e-05
rs9497380	6	145955305	T	C	0.0561654	0.0133256	2.49941e-05
rs4294598	11	115779948	A	C	-0.0555807	0.0131871	2.5001e-05
rs73808106	4	35606647	T	C	0.0702804	0.0166749	2.50073e-05
rs56131612	8	103602469	C	T	0.112201	0.0266212	2.50076e-05
rs72736003	1	198511279	A	C	-0.115667	0.0274438	2.5013e-05
rs192466	9	15585395	A	G	0.147762	0.0350591	2.50163e-05
rs4470714	5	63734171	C	T	-0.0555466	0.0131795	2.50186e-05
rs4896828	6	145953339	A	C	0.0550327	0.0130576	2.50222e-05
rs73808105	4	35606414	G	A	0.0701308	0.01664	2.50244e-05
rs73808104	4	35606316	A	G	0.0718256	0.017043	2.50468e-05
rs74689705	4	35606308	G	A	0.0718895	0.0170585	2.50557e-05
rs356639	5	63454322	C	T	0.0553775	0.0131405	2.5059e-05
rs73806002	4	35606212	A	C	0.0704332	0.0167137	2.50778e-05
rs644762	4	57144252	T	C	-0.0555722	0.0131876	2.5092e-05
rs10810397	9	15553591	G	C	0.129087	0.0306345	2.51143e-05
rs34930668	12	18113090	G	C	-0.0878462	0.0208483	2.51345e-05
rs7744014	6	146123818	G	A	0.0549542	0.0130422	2.51368e-05
rs10106298	8	103688381	G	A	-0.0576522	0.0136833	2.51638e-05
rs9554261	13	28678753	C	T	-0.230636	0.054741	2.5175e-05
rs113294826	2	128499832	T	C	-0.0962034	0.0228345	2.51925e-05
rs11955926	5	63734900	G	T	-0.0555349	0.0131816	2.51934e-05
rs10430936	11	27615812	T	G	-0.054539	0.0129452	2.51935e-05
rs9802048	8	143485152	G	T	0.0712089	0.0169025	2.52094e-05
rs10494754	1	197463936	T	C	-0.14843	0.0352323	2.52104e-05
rs6749005	2	128649042	A	G	-0.0781885	0.0185597	2.52201e-05
rs60174563	4	35605440	G	C	0.0702929	0.0166855	2.52204e-05
rs17781064	12	67475924	C	T	0.0870069	0.0206554	2.52771e-05
rs62519828	8	65482703	C	A	0.0868638	0.0206215	2.52788e-05
rs62519829	8	65482727	A	G	0.0866579	0.0205726	2.52796e-05
rs16991324	4	35645111	C	G	0.070646	0.0167744	2.53647e-05
rs1531212	19	13951830	G	A	-0.0648842	0.0154065	2.53717e-05
rs58045916	4	35644773	T	C	0.0712628	0.0169213	2.53765e-05
rs276453	9	15573753	A	C	0.128978	0.0306288	2.54244e-05
rs9812513	3	136054158	T	A	0.0576413	0.0136889	2.54469e-05
rs445966	5	63423487	T	C	0.0553347	0.0131415	2.54587e-05
rs7732201	5	63659492	C	A	0.0553547	0.0131464	2.54657e-05
rs57666184	4	35605920	G	A	0.0701226	0.016654	2.54732e-05
rs824203	15	24009503	C	A	-0.12894	0.0306233	2.5477e-05
rs146450651	1	33146393	G	A	0.224021	0.0532056	2.54834e-05
rs45582334	6	128327031	A	G	0.0585073	0.0138957	2.54837e-05
rs356625	5	63385467	C	T	-0.0553046	0.0131357	2.55074e-05
rs12795774	11	66381517	T	C	-0.06378	0.015149	2.55169e-05
rs276444	9	15582252	G	C	0.12896	0.0306315	2.55316e-05
rs1354769	8	56382673	C	T	0.0619719	0.0147204	2.55433e-05
rs60814962	3	56431207	C	A	0.0593362	0.0140943	2.55438e-05
rs6708734	2	128647714	A	G	-0.0777112	0.0184611	2.55995e-05
rs62045327	16	61671800	T	C	-0.0815628	0.0193765	2.56093e-05
rs2023463	6	29413003	C	T	0.0878913	0.0208801	2.56122e-05
rs191645445	1	198280928	A	G	-0.128782	0.0305945	2.56132e-05
rs11077041	16	6526273	A	G	0.130039	0.0308936	2.56228e-05
rs4851716	2	105432142	C	A	-0.0586902	0.0139435	2.56337e-05
rs7618973	3	81619588	A	G	-0.0612017	0.0145412	2.56687e-05
rs2140005	15	24009288	G	A	-0.129154	0.0306869	2.5677e-05
rs6764261	3	81620370	T	G	-0.0612489	0.0145531	2.5689e-05
rs11876655	18	65762302	C	T	0.128909	0.0306295	2.56909e-05
rs139438933	7	92142040	G	A	-0.211449	0.0502441	2.57146e-05
rs7858217	9	10212611	G	T	-0.0776421	0.0184502	2.57404e-05
rs72731913	1	198222588	C	T	-0.1239	0.029443	2.575e-05
rs55919387	7	77315621	G	A	-0.0599564	0.0142478	2.57508e-05
rs72731916	1	198223188	A	G	-0.123898	0.029443	2.57566e-05
rs6989962	8	143452518	G	A	-0.127755	0.0303608	2.57777e-05
rs11030045	11	27557084	A	G	-0.0544687	0.0129449	2.5796e-05
rs12150564	17	16172752	A	G	-0.0544267	0.0129358	2.58274e-05
rs17039160	2	1914255	G	A	0.108272	0.0257338	2.58355e-05
rs6548771	3	81661306	T	A	-0.0548451	0.0130355	2.5838e-05
rs12488218	3	56722519	T	C	0.0596554	0.0141792	2.58507e-05
rs12788799	11	28967031	T	G	-0.074545	0.0177183	2.58526e-05
rs9386131	6	146121608	G	A	0.0548795	0.0130443	2.58615e-05
rs10812864	9	28716563	A	G	-0.147876	0.0351489	2.58622e-05
rs7739735	6	146123536	G	A	0.0560762	0.0133294	2.58831e-05
rs62459332	7	37900736	T	A	-0.140624	0.0334267	2.58872e-05
rs356574	5	63444260	T	C	0.0552762	0.0131395	2.58935e-05
rs9843801	3	136000746	T	C	0.0576453	0.0137032	2.59117e-05
rs181605755	3	135888641	C	T	0.185751	0.0441572	2.59251e-05
rs3813201	1	1151232	T	C	-0.0774308	0.0184075	2.59391e-05
rs62049434	16	61697569	C	T	-0.073523	0.0174793	2.59592e-05
rs368382	1	83254639	C	T	-0.0552383	0.0131328	2.5976e-05
rs11693223	2	128508511	C	T	-0.0897344	0.0213359	2.60163e-05
rs2015194	4	57147515	G	C	-0.0555557	0.0132094	2.60178e-05
rs356573	5	63445065	T	G	0.0552554	0.013138	2.60212e-05
rs56264195	4	35643612	T	C	0.0709923	0.0168803	2.60372e-05
rs2369474	1	160262678	T	C	0.0548051	0.0130314	2.6039e-05
rs4681746	3	56733384	G	A	0.0586811	0.0139534	2.60511e-05
rs3766759	1	53666965	T	G	0.0547131	0.0130102	2.60619e-05
rs111870934	2	128648546	G	A	-0.0876384	0.0208397	2.60678e-05
rs73805995	4	35603982	G	A	0.0700144	0.0166505	2.61137e-05
rs1384024	11	13296644	C	A	-0.0595846	0.0141708	2.61359e-05
rs62519827	8	65481947	T	C	0.0849829	0.0202116	2.61469e-05
rs138860003	11	122824043	G	A	0.236133	0.0561598	2.61473e-05
rs10034789	4	149265483	C	T	-0.0572805	0.0136232	2.61518e-05
rs1041314	14	57332030	C	T	0.0549137	0.0130607	2.61642e-05
rs12225390	11	83405905	G	A	0.0705688	0.0167842	2.61691e-05
rs1381646	14	47165553	T	C	0.0573097	0.0136307	2.61707e-05
rs9628185	22	51109992	T	C	-0.0544317	0.0129465	2.6182e-05
rs431517	5	63440291	C	T	0.0552369	0.013138	2.61839e-05
rs181031022	1	33368754	T	C	0.224722	0.0534517	2.61993e-05
rs4110591	13	102510130	C	A	0.0613927	0.0146028	2.6204e-05
rs4244014	1	58819774	T	C	-0.147297	0.0350365	2.62111e-05
rs9546	5	80625946	C	T	-0.0544395	0.0129492	2.62143e-05
rs6675982	1	70760179	A	G	-0.128922	0.0306677	2.62418e-05
rs8113425	19	10000306	C	T	-0.0558444	0.0132841	2.62426e-05
rs11931920	4	35633875	A	T	0.0694052	0.0165104	2.62549e-05
rs142950337	7	54918294	C	G	-0.0807505	0.0192101	2.6277e-05
rs3131073	6	28920972	G	A	0.0923182	0.0219645	2.63314e-05
rs17778357	6	152872399	C	G	-0.181119	0.0430939	2.63539e-05
rs35573743	8	143459885	C	T	-0.128372	0.0305438	2.63549e-05
rs400191	11	115795737	A	G	-0.0553509	0.0131699	2.63605e-05
rs2622557	8	56421026	A	G	-0.0588188	0.0139952	2.63644e-05
rs6870956	5	63663031	G	A	0.0552346	0.0131425	2.63675e-05
rs239444	8	37223172	C	A	0.0598668	0.0142449	2.63781e-05
rs9324586	8	143483444	A	G	0.0759559	0.0180741	2.64029e-05
rs114557756	1	49679187	A	G	-0.232296	0.0552773	2.64126e-05
rs9267551	6	31697957	C	G	0.0824512	0.0196209	2.6432e-05
rs13389573	2	1936113	T	G	0.0660456	0.0157173	2.64469e-05
rs11712278	3	56733738	G	A	0.0587211	0.0139744	2.64512e-05
rs11233726	11	83423345	A	G	0.0702303	0.0167134	2.64537e-05
rs36044157	3	56328592	T	G	0.0600067	0.0142817	2.64989e-05
rs140926326	5	46387851	C	G	0.148077	0.0352434	2.65102e-05
rs10149370	14	46850711	T	C	-0.0559247	0.0133106	2.65142e-05
rs4831610	8	14465093	C	T	-0.0570243	0.0135724	2.6515e-05
rs62519825	8	65479707	T	C	0.084854	0.0201964	2.65219e-05
rs59771991	4	35605325	G	A	0.0707644	0.0168435	2.65397e-05
rs11019630	11	91502045	A	C	0.0623749	0.0148484	2.6598e-05
rs9324585	8	143483351	G	A	0.0755123	0.0179764	2.66168e-05
rs2553359	4	124575362	G	A	-0.1304	0.0310433	2.66234e-05
rs72733995	1	198498926	T	C	-0.11896	0.0283214	2.665e-05
rs7325091	13	50693769	A	G	0.0774948	0.01845	2.66598e-05
rs75507353	2	128470947	A	G	-0.0962771	0.022922	2.66675e-05
rs11926024	3	173662094	T	A	-0.0615413	0.014652	2.66676e-05
rs76670913	4	35607040	G	A	0.0701985	0.0167137	2.66851e-05
rs12497156	3	173661177	A	G	-0.0615857	0.0146633	2.6693e-05
rs4754649	11	99733219	A	G	-0.10368	0.0246859	2.66964e-05
rs72731918	1	198225478	G	A	-0.135275	0.0322094	2.67083e-05
rs7126737	11	115782465	C	T	-0.0572048	0.0136211	2.67259e-05
rs62519831	8	65483321	C	G	0.0850093	0.0202421	2.67341e-05
rs951960	5	63473068	A	T	0.0551882	0.0131415	2.67449e-05
rs6785225	3	135998670	T	C	0.0574646	0.0136839	2.67588e-05
rs66615039	18	52785216	A	C	0.149012	0.0354851	2.67767e-05
rs4792728	17	16186815	C	T	-0.0554663	0.0132086	2.67785e-05
rs6504152	17	61189826	A	G	-0.0675752	0.0160933	2.68129e-05
rs149348340	8	103614360	A	G	0.112013	0.0266762	2.68129e-05
rs13412454	2	51375944	G	A	0.113888	0.0271234	2.68238e-05
rs62538585	9	10208523	A	G	-0.0786279	0.0187263	2.68344e-05
rs17785370	1	53705174	A	T	0.0580055	0.0138152	2.68488e-05
rs7928655	11	13300252	C	G	-0.0595473	0.0141834	2.68826e-05
rs7322302	13	28687654	T	C	-0.240675	0.0573273	2.68973e-05
rs6777021	3	193711182	G	A	-0.0808566	0.0192596	2.68984e-05
rs112670463	8	103614566	G	A	0.113432	0.0270192	2.6905e-05
rs34715192	3	56338892	C	T	0.0590573	0.0140678	2.69221e-05
rs7667040	4	35604709	G	A	0.0728709	0.0173585	2.69294e-05
rs11030030	11	27512737	G	A	0.0672245	0.0160139	2.69423e-05
rs11677342	2	128659105	T	C	-0.0600035	0.0142951	2.69889e-05
rs7581254	2	104790203	C	A	0.159926	0.0381024	2.70146e-05
rs73175897	3	119783487	G	A	0.0837406	0.0199521	2.70369e-05
rs72683095	8	103615388	C	T	0.112447	0.0267923	2.7049e-05
rs1722848	3	41213296	C	A	-0.128692	0.0306632	2.70541e-05
rs13344206	19	29880707	G	A	0.0555901	0.0132461	2.70812e-05
rs13094666	3	56703746	A	C	0.0594402	0.0141639	2.70936e-05
rs1533058	8	8685190	A	G	-0.128923	0.030721	2.70965e-05
rs2970839	12	19254829	G	A	0.0611629	0.0145752	2.71236e-05
rs276449	9	15574785	G	C	0.128527	0.03063	2.71538e-05
rs9830173	3	56225329	C	G	-0.057011	0.0135873	2.7178e-05
rs1233700	6	28168921	C	G	0.0812999	0.0193768	2.71997e-05
rs11619533	13	102508249	A	G	0.0616707	0.0146985	2.72016e-05
rs17252114	3	41212753	T	C	0.054232	0.0129258	2.72095e-05
rs392360	5	63402195	T	G	0.0550935	0.0131313	2.72165e-05
rs35820701	2	126868584	G	A	0.0861478	0.020533	2.72167e-05
rs74398455	2	128498044	G	A	-0.0958965	0.022858	2.72498e-05
rs6494447	15	64181776	C	T	0.0571955	0.0136332	2.72502e-05
rs9472144	6	43826681	C	T	0.171628	0.04091	2.72567e-05
rs115849102	7	54918176	G	A	-0.0769777	0.018349	2.72643e-05
rs1317944	1	160263124	C	T	0.0558478	0.0133133	2.73008e-05
rs34802546	15	41921581	G	A	-0.139539	0.0332653	2.73183e-05
rs484262	11	66399681	G	A	-0.0635032	0.0151389	2.73244e-05
rs547134	1	215090568	A	G	-0.252764	0.0602586	2.73284e-05
rs34919413	13	98750938	G	A	-0.145264	0.0346311	2.73332e-05
rs7562106	2	128652702	T	C	-0.078009	0.0185975	2.73369e-05
rs9685485	4	35609544	G	A	0.0735889	0.0175443	2.73522e-05
rs6896617	5	25271873	C	T	-0.0776828	0.0185204	2.73543e-05
rs185547375	6	43432780	A	G	-0.211078	0.0503233	2.73556e-05
rs3130071	6	31594628	T	A	0.0823964	0.0196447	2.73668e-05
rs423768	1	83254843	C	A	-0.0551235	0.0131425	2.7372e-05
rs1816163	4	35626111	A	G	0.0702324	0.0167457	2.74026e-05
rs11249891	8	8649881	C	T	-0.128862	0.0307255	2.74093e-05
rs35431455	8	8673736	T	C	-0.128867	0.0307275	2.74241e-05
rs35058853	3	136050764	A	G	0.0574164	0.013691	2.74386e-05
rs2260897	13	114141447	C	A	0.0610247	0.0145525	2.74784e-05
rs72751041	1	198203806	T	C	-0.123786	0.0295201	2.74945e-05
rs10810407	9	15600741	A	G	0.129096	0.0307879	2.75186e-05
rs10835187	11	27505677	C	T	-0.0544192	0.0129785	2.75269e-05
rs1384017	11	13267384	C	T	-0.0657035	0.0156703	2.7545e-05
rs75930105	4	35642862	T	C	0.070422	0.0167961	2.75586e-05
rs1939871	11	115775696	T	C	-0.0552381	0.0131753	2.7583e-05
rs6135550	20	15794626	T	C	0.132292	0.0315585	2.76544e-05
rs144609372	17	37013530	C	T	-0.108448	0.0258711	2.76688e-05
rs6752995	2	128649931	A	G	-0.0777005	0.018537	2.76952e-05
rs1695823	1	1366288	A	G	-0.066633	0.0158971	2.77077e-05
rs6135505	20	15758155	T	C	0.178099	0.0424905	2.77112e-05
rs824207	15	24007729	A	G	-0.140096	0.0334244	2.77208e-05
rs4831609	8	14464875	C	T	-0.0568724	0.0135689	2.77255e-05
rs35375192	3	136175525	A	G	0.0591103	0.0141036	2.77546e-05
rs141595818	22	44136932	T	A	-0.293903	0.0701268	2.77702e-05
rs4286542	4	80601457	G	T	0.0682341	0.0162818	2.7793e-05
rs4841503	8	11024326	A	C	0.128445	0.0306494	2.77999e-05
rs143278157	8	57017306	C	T	0.0669289	0.0159707	2.78042e-05
rs60037021	8	56402516	T	C	0.0618111	0.0147498	2.78162e-05
rs600992	4	57141270	T	G	-0.055251	0.0131849	2.78365e-05
rs9472143	6	43826353	C	T	0.149731	0.0357338	2.7872e-05
rs35979165	8	143445391	G	T	-0.118686	0.0283261	2.78973e-05
rs4697257	4	21990125	T	G	0.0636571	0.0151928	2.79021e-05
rs6465792	7	77375468	C	T	-0.0541537	0.012925	2.79145e-05
rs7432897	3	56731110	G	A	0.0585084	0.0139645	2.79206e-05
rs4366576	13	28678488	G	T	-0.229987	0.0548924	2.79218e-05
rs189658553	8	57017728	A	G	0.0626557	0.0149545	2.79265e-05
rs7656880	4	152976397	T	C	-0.0572642	0.0136678	2.79303e-05
rs10936772	3	173661327	C	G	-0.0619277	0.0147815	2.79523e-05
rs17326642	8	3563251	C	A	0.0551028	0.0131526	2.79566e-05
rs72751043	1	198205749	C	G	-0.123566	0.0294952	2.79742e-05
rs2678896	2	58169388	A	G	0.0551142	0.0131558	2.79758e-05
rs986121	8	56380593	G	A	0.0616762	0.0147222	2.79771e-05
rs6789152	3	136401351	G	A	0.0574817	0.0137217	2.80063e-05
rs72751044	1	198206159	C	T	-0.123949	0.0295896	2.8025e-05
rs7985828	13	28679261	A	T	-0.23126	0.0552075	2.80294e-05
rs8112411	19	9991735	G	A	0.0556736	0.0132907	2.80298e-05
rs55987656	1	198157740	G	C	-0.12187	0.0290957	2.80682e-05
rs72733989	1	198479963	G	T	-0.116006	0.0276963	2.80825e-05
rs9914734	17	16182014	C	T	-0.0541368	0.0129254	2.80904e-05
rs56345981	1	198157797	T	A	-0.122285	0.0291966	2.80998e-05
rs28507806	16	52685338	T	C	0.175288	0.0418514	2.81004e-05
rs11724699	4	35629172	T	G	0.070453	0.0168216	2.81108e-05
rs9869348	3	81660083	C	T	-0.0545846	0.0130331	2.81246e-05
rs4758066	11	6022791	C	G	0.143382	0.0342384	2.81733e-05
rs12914573	15	41918253	A	G	-0.139391	0.0332867	2.81936e-05
rs59931907	3	136365097	T	C	0.0573235	0.0136889	2.81944e-05
rs147704228	2	82172034	C	T	-0.226291	0.0540396	2.82038e-05
rs3117425	6	29260431	C	T	0.0878776	0.0209874	2.82469e-05
rs2415955	14	46803675	C	T	-0.05452	0.0130212	2.8266e-05
rs13217472	6	28681415	G	A	0.0900307	0.0215028	2.82756e-05
rs6560429	9	77827774	G	T	-0.0553202	0.0132128	2.82826e-05
rs1533059	8	8684953	G	A	-0.128642	0.030726	2.82981e-05
rs147643146	10	109058075	A	C	0.161773	0.0386397	2.83048e-05
rs2717036	2	58168098	T	C	0.055107	0.0131625	2.83074e-05
rs11120443	1	215092434	A	G	-0.194328	0.0464175	2.83245e-05
rs6426392	1	4220411	T	C	-0.140491	0.0335602	2.83621e-05
rs9403729	6	145907007	C	T	0.0563852	0.0134693	2.83658e-05
rs1526874	5	63657109	A	G	0.0550127	0.0131415	2.83691e-05
rs140138151	19	44975397	A	G	-0.279286	0.0667199	2.83974e-05
rs76023276	5	100255786	T	C	-0.126769	0.0302853	2.84146e-05
rs4234698	3	129300867	A	G	0.067249	0.0160666	2.84355e-05
rs1715503	4	57145009	C	T	-0.0552582	0.0132026	2.84647e-05
rs4688806	3	129300933	C	T	0.0673664	0.0160962	2.84868e-05
rs10936773	3	173661335	G	C	-0.0606974	0.0145028	2.8489e-05
rs9616911	22	51114518	C	T	-0.0540936	0.012925	2.84919e-05
rs79669032	3	119689657	A	C	0.0825533	0.0197252	2.84955e-05
rs73808129	4	35640727	A	G	0.0706461	0.0168804	2.8503e-05
rs8005701	14	46883709	A	G	-0.0556917	0.0133072	2.8505e-05
rs72733990	1	198482235	T	G	-0.114541	0.0273699	2.8524e-05
rs2466359	3	114059985	G	A	0.28128	0.0672202	2.85856e-05
rs79930981	5	146407301	T	C	0.180457	0.043126	2.85887e-05
rs11641508	16	61712411	C	A	-0.0734638	0.0175575	2.86175e-05
rs114210378	3	119780789	C	T	0.0831214	0.0198659	2.86257e-05
rs356555	5	63406866	G	A	0.0549389	0.0131308	2.86458e-05
rs1947725	14	47166762	G	C	0.056957	0.0136135	2.86599e-05
rs10457787	6	145913443	G	A	0.0551787	0.0131887	2.86698e-05
rs16913660	12	18129598	G	A	-0.0870467	0.0208059	2.86746e-05
rs72649355	4	80588674	C	A	-0.0658898	0.0157494	2.86892e-05
rs75399639	12	67450194	A	G	0.0862401	0.0206142	2.87007e-05
rs2139054	2	58156583	A	C	0.055003	0.0131477	2.87109e-05
rs7554022	1	53660993	A	C	0.0554619	0.0132578	2.87255e-05
rs35698486	15	41928140	T	A	-0.139427	0.0333302	2.87429e-05
rs4623425	8	14465478	A	G	-0.0567749	0.0135725	2.87594e-05
rs73808135	4	35648986	A	G	0.0703946	0.0168288	2.87719e-05
rs56202519	5	80239749	G	A	-0.156188	0.0373397	2.87843e-05
rs11926085	3	173662288	T	A	-0.0613691	0.0146716	2.87873e-05
rs7949590	11	27623611	C	T	-0.0553906	0.0132428	2.8808e-05
rs239441	8	37225307	C	T	0.0596461	0.0142606	2.88208e-05
rs60460853	4	35644633	T	C	0.0699206	0.0167172	2.88271e-05
rs3130487	6	31723389	C	T	0.0834131	0.0199433	2.8832e-05
rs78971461	5	146412049	A	G	0.179025	0.0428062	2.88675e-05
rs111934043	20	39835963	G	C	0.0733008	0.0175268	2.88697e-05
rs72731903	1	198206975	T	A	-0.123619	0.029559	2.88799e-05
rs111587150	1	155129402	G	A	0.0866899	0.0207297	2.8906e-05
rs111673468	2	81996603	C	G	-0.228092	0.0545427	2.89095e-05
rs12932046	16	6544558	A	G	0.0593268	0.014187	2.89235e-05
rs1076416	19	29879196	G	A	0.0541581	0.0129517	2.89528e-05
rs7678563	4	152976378	A	G	-0.0571712	0.0136738	2.90126e-05
rs16963807	16	61715895	T	C	-0.073536	0.0175883	2.90268e-05
rs356632	5	63383651	G	C	-0.0549146	0.0131347	2.90362e-05
rs3112511	17	16207526	G	A	0.0541475	0.0129513	2.90396e-05
rs16963809	16	61716326	T	C	-0.0732402	0.0175182	2.90466e-05
rs356564	5	63416788	C	T	0.0560941	0.0134171	2.90495e-05
rs16963811	16	61716703	G	A	-0.0734399	0.0175662	2.90554e-05
rs11119357	1	210042382	C	T	-0.131491	0.0314518	2.90591e-05
rs10500451	16	61716768	C	G	-0.0733472	0.0175443	2.90638e-05
rs7623824	3	136404852	A	G	0.057233	0.0136899	2.90669e-05
rs61914210	12	18124302	A	G	-0.0871591	0.0208483	2.9069e-05
rs11617154	13	114176890	T	C	0.0609548	0.0145804	2.90733e-05
rs6535833	4	152976966	T	G	-0.056994	0.0136335	2.90952e-05
rs9551437	13	28677034	T	C	-0.227849	0.0545039	2.90981e-05
rs12222455	11	83408441	T	A	0.0699574	0.0167347	2.91035e-05
rs9832572	3	136334228	T	C	0.0572486	0.013695	2.91185e-05
rs11732978	4	35608834	G	A	0.0701015	0.0167708	2.9156e-05
rs11730076	4	35608765	T	C	0.0699202	0.0167279	2.91698e-05
rs55726189	1	198469842	G	A	-0.116835	0.027952	2.91716e-05
rs4974138	3	56431952	G	A	0.0586388	0.01403	2.92132e-05
rs4974211	3	56431956	G	A	0.0586273	0.0140275	2.92197e-05
rs111952587	2	128508706	G	A	-0.0958164	0.0229256	2.92203e-05
rs1593356	4	35611186	T	G	0.069913	0.0167279	2.92252e-05
rs77546862	4	35611273	A	C	0.0698958	0.0167244	2.92432e-05
rs73808110	4	35612065	G	A	0.0695578	0.0166435	2.92445e-05
rs59086415	4	35612615	A	T	0.0697183	0.016682	2.92454e-05
rs73808115	4	35612892	C	T	0.0695867	0.0166505	2.92455e-05
rs73808113	4	35612469	C	T	0.0703316	0.0168289	2.92505e-05
rs76301435	16	52774662	C	T	0.176791	0.0423023	2.92509e-05
rs17662224	2	81852316	G	A	-0.199136	0.0476495	2.92552e-05
rs72804946	2	44576097	A	G	-0.129276	0.0309336	2.92601e-05
rs1346060	4	35626295	G	C	0.0702842	0.0168179	2.92628e-05
rs9820759	3	56694664	C	A	0.0592001	0.0141659	2.92706e-05
rs117803023	16	52785196	G	T	0.175231	0.0419307	2.92719e-05
rs55797013	3	136019204	A	C	0.0572265	0.013694	2.92859e-05
rs356622	5	63386908	C	T	-0.054899	0.0131371	2.92878e-05
rs356567	5	63414400	T	C	0.0548968	0.0131366	2.92891e-05
rs480497	4	57142768	G	A	-0.0550936	0.0131838	2.92949e-05
rs480702	4	57142841	A	G	-0.0551324	0.0131936	2.93166e-05
rs34913484	11	28106253	G	A	-0.234211	0.0560487	2.93177e-05
rs17696730	15	36427849	A	T	0.0803	0.0192166	2.93209e-05
rs846288	7	42066881	A	G	0.147403	0.0352752	2.93224e-05
rs76232385	5	100174235	G	T	-0.126079	0.0301742	2.93612e-05
rs4974128	3	56278016	C	T	0.0590033	0.0141213	2.93655e-05
rs75519925	4	35610350	C	A	0.0700288	0.0167601	2.9368e-05
rs4894639	3	173675057	G	A	-0.0650567	0.0155702	2.93732e-05
rs74786105	4	35610389	A	G	0.0701631	0.0167925	2.93772e-05
rs4409915	12	4350991	A	G	0.220472	0.0527667	2.93784e-05
rs35751923	3	56066565	C	T	0.0571432	0.0136769	2.93978e-05
rs2625976	3	129292065	C	T	0.0596656	0.0142807	2.9399e-05
rs6131726	20	15795063	T	C	0.151069	0.036158	2.94051e-05
rs34018952	3	56421584	T	C	0.0591944	0.014168	2.94054e-05
rs7195572	16	70701411	G	A	0.12798	0.0306317	2.94056e-05
rs9821710	3	41211575	G	A	0.128078	0.0306556	2.94109e-05
rs55848993	1	198487564	T	C	-0.113644	0.0272008	2.94133e-05
rs77263424	13	35427830	G	A	-0.161399	0.0386316	2.94198e-05
rs12162265	19	13955161	G	A	-0.0637772	0.0152666	2.94645e-05
rs9320469	6	114037139	A	C	0.053994	0.0129255	2.94964e-05
rs62519797	8	65452653	G	C	0.0909761	0.0217792	2.95121e-05
rs11233725	11	83421329	C	T	0.070189	0.0168031	2.95179e-05
rs8027967	15	51465737	T	C	0.0561774	0.0134488	2.95193e-05
rs74020833	16	52794507	T	C	0.182247	0.0436297	2.95201e-05
rs11854448	15	101252729	C	T	0.059709	0.014295	2.95488e-05
rs12770870	10	98863561	G	A	0.0785753	0.0188121	2.95579e-05
rs6476090	9	28713583	G	A	-0.14646	0.0350666	2.95878e-05
rs17744783	20	21460433	T	A	0.0855904	0.0204931	2.9598e-05
rs79335915	7	54938130	C	T	-0.0771205	0.018466	2.96235e-05
rs9551442	13	28678790	A	C	-0.229103	0.0548576	2.9626e-05
rs34880364	12	18123247	C	T	-0.0871746	0.0208739	2.96345e-05
rs9551441	13	28678784	T	C	-0.228248	0.0546552	2.96501e-05
rs62460677	7	77310120	T	C	-0.0594201	0.014229	2.96687e-05
rs737464	1	53678554	A	G	0.0546406	0.0130847	2.96785e-05
rs2717022	2	58160639	G	C	0.0549603	0.0131614	2.9686e-05
rs6667685	1	197563333	C	T	0.128496	0.0307715	2.96918e-05
rs7156814	14	46854097	C	A	-0.0544955	0.0130505	2.97029e-05
rs1593351	4	35638985	A	G	0.0699373	0.0167493	2.97288e-05
rs62049445	16	61710888	C	T	-0.0732185	0.0175356	2.97427e-05
rs11203638	8	14467351	G	A	-0.0566744	0.0135734	2.97471e-05
rs3760146	17	36905271	G	T	0.065063	0.0155828	2.97572e-05
rs9858728	3	56694877	A	G	0.0592515	0.0141919	2.97955e-05
rs10898150	11	83417761	G	T	0.0688875	0.0165	2.97994e-05
rs12490818	3	173661286	G	A	-0.0606296	0.0145226	2.98174e-05
rs4274099	1	197563701	C	T	0.128491	0.0307776	2.98191e-05
rs4845610	1	154205428	T	C	-0.0852796	0.0204275	2.98308e-05
rs2678886	2	58161221	A	G	0.0549702	0.0131682	2.98681e-05
rs1464791	3	81893929	G	T	-0.0566749	0.0135771	2.98905e-05
rs10792692	11	83418207	A	T	0.0692547	0.0165914	2.9913e-05
rs8109600	19	29877328	A	G	0.0544468	0.0130454	2.99779e-05
rs10233278	7	117496144	C	T	0.0549812	0.0131738	2.99903e-05
rs67214626	3	135989376	C	T	0.0572416	0.0137155	2.99971e-05
rs56107469	1	198490690	C	G	-0.113657	0.0272347	3.00291e-05
rs6776841	3	136042164	T	C	0.0572585	0.0137207	3.00421e-05
rs62076633	17	61179440	T	C	-0.0671826	0.0160992	3.00569e-05
rs6426627	1	20603494	A	C	-0.128575	0.0308132	3.00963e-05
rs10817888	9	119190533	G	A	0.0617701	0.0148042	3.01306e-05
rs57549333	4	35612935	C	G	0.0697802	0.0167244	3.01447e-05
rs2275700	1	160214027	T	C	0.0555636	0.0133173	3.01538e-05
rs1799821	1	53676448	G	A	0.0541866	0.0129877	3.01755e-05
rs60526934	15	41935926	T	A	-0.138856	0.033284	3.02138e-05
rs113998541	4	150911965	C	A	0.27793	0.066622	3.0227e-05
rs6809373	3	81658660	G	A	-0.0543395	0.0130264	3.02624e-05
rs7613695	3	85897657	A	T	0.132709	0.0318159	3.03074e-05
rs2259409	10	131182373	G	A	-0.0556172	0.013334	3.03144e-05
rs57359439	15	41935891	C	G	-0.139008	0.0333272	3.03256e-05
rs11936531	4	35628863	G	A	0.0700864	0.0168034	3.03298e-05
rs2721119	8	127452100	C	T	0.171297	0.0410698	3.03416e-05
rs6957408	7	54923277	C	T	-0.0753232	0.0180593	3.03417e-05
rs10137074	14	46850751	A	G	-0.0543555	0.0130321	3.03421e-05
rs28718871	2	58166769	T	C	0.0549547	0.0131766	3.03774e-05
rs7568998	2	128646965	G	T	-0.0770164	0.0184665	3.03796e-05
rs7183061	15	41941469	A	C	-0.138766	0.033278	3.0472e-05
rs1963811	17	16184051	G	A	-0.0538975	0.0129259	3.04953e-05
rs1669814	14	46892057	G	C	-0.0543509	0.0130349	3.05056e-05
rs562803	4	57142047	T	C	-0.0561458	0.0134654	3.05107e-05
rs4567304	1	58819917	G	A	-0.127873	0.0306705	3.05607e-05
rs7719500	5	45577972	C	T	-0.0610574	0.0146449	3.05682e-05
rs6072345	20	39970434	G	A	0.0773517	0.0185532	3.0569e-05
rs149181598	13	42600756	C	G	-0.237605	0.0569923	3.05839e-05
rs7498702	16	6527348	T	C	0.0577041	0.0138413	3.05977e-05
rs12936233	17	16138257	T	C	-0.0539358	0.0129378	3.06134e-05
rs36007709	7	136565289	C	T	0.166443	0.0399309	3.06901e-05
rs10894037	11	99740317	C	T	-0.104618	0.0250993	3.07046e-05
rs62519795	8	65445215	C	T	0.0905404	0.0217227	3.07281e-05
rs13097226	3	173649154	C	A	-0.0606008	0.0145396	3.07293e-05
rs7788676	7	14061054	T	C	0.0762616	0.018298	3.07606e-05
rs356621	5	63387184	T	G	-0.0547457	0.0131356	3.07645e-05
rs6842274	4	152980406	G	A	-0.0580667	0.0139326	3.07692e-05
rs11734146	4	35639955	G	A	0.0699974	0.0167961	3.0799e-05
rs9685486	4	35609548	G	A	0.073186	0.0175618	3.08186e-05
rs9835378	3	81666107	A	G	-0.054283	0.0130268	3.08582e-05
rs60926548	13	50636929	A	G	0.0783182	0.018795	3.08664e-05
rs17108202	1	53754891	A	G	0.0555976	0.0133425	3.08706e-05
rs9551438	13	28678052	T	A	-0.228249	0.0547768	3.08786e-05
rs10488040	7	77365365	T	C	-0.0544463	0.0130666	3.08869e-05
rs77041748	12	67459161	A	G	0.0866218	0.0207885	3.08896e-05
rs72736013	1	198519279	A	G	-0.113159	0.0271585	3.09164e-05
rs72736012	1	198518059	A	G	-0.119	0.0285617	3.09431e-05
rs1545900	5	2336712	T	C	0.0593564	0.0142465	3.09473e-05
rs12809576	12	18105976	T	G	-0.100823	0.0241996	3.09571e-05
rs12948244	17	16178100	T	C	-0.0538987	0.0129369	3.09616e-05
rs9429826	1	210052146	G	A	-0.131031	0.0314519	3.09895e-05
rs12079702	1	243385960	A	G	0.0563246	0.0135199	3.0994e-05
rs13060311	3	82021529	G	A	-0.0542495	0.0130219	3.09951e-05
rs35909029	17	43851498	T	C	-0.127632	0.0306368	3.10028e-05
rs12792701	11	28988343	T	C	-0.0756421	0.0181572	3.10052e-05
rs34859415	20	39770116	C	T	0.0726911	0.0174492	3.10166e-05
rs16963813	16	61717267	T	G	-0.0731041	0.0175487	3.10282e-05
rs13276608	8	65681851	C	T	0.092468	0.022197	3.10287e-05
rs9399559	6	145945778	C	T	0.0555079	0.0133248	3.10332e-05
rs16963814	16	61717299	T	C	-0.0731029	0.0175487	3.10374e-05
rs8180903	8	14470219	A	G	-0.0568538	0.0136482	3.10428e-05
rs16963815	16	61717361	A	G	-0.0731017	0.0175487	3.10467e-05
rs7371955	3	82222472	T	C	0.0561933	0.01349	3.10598e-05
rs9554265	13	28685062	G	A	-0.229287	0.0550464	3.10876e-05
rs7831770	8	142000187	T	A	-0.0541955	0.0130118	3.11226e-05
rs7933434	11	115773781	A	G	-0.054843	0.0131673	3.11242e-05
rs8138460	22	51103692	A	G	-0.0550565	0.0132187	3.11287e-05
rs13277681	8	14472647	C	T	-0.056947	0.0136728	3.11391e-05
rs11891610	2	51407755	C	T	0.114287	0.0274402	3.11415e-05
rs2717040	2	58169494	T	C	0.0559912	0.0134438	3.11589e-05
rs12361893	11	13301114	C	G	-0.0591358	0.0141989	3.11611e-05
rs58870221	4	35609053	A	G	0.0696062	0.0167137	3.11879e-05
rs11735914	4	35619846	A	T	0.070021	0.0168143	3.12196e-05
rs76213447	7	14068870	T	G	0.0848091	0.0203662	3.1244e-05
rs10797061	1	154206212	C	T	-0.0545848	0.0131086	3.12641e-05
rs421980	5	63404744	C	T	0.0546785	0.0131318	3.1295e-05
rs9551439	13	28678114	A	C	-0.228272	0.0548229	3.12987e-05
rs7644471	3	136284561	T	C	0.0569886	0.0136871	3.13185e-05
rs55969144	12	68407505	C	T	0.174054	0.0418049	3.13411e-05
rs3785622	17	16218686	C	G	-0.0538098	0.0129256	3.14032e-05
rs6065325	20	39880956	T	C	0.07208	0.0173147	3.14178e-05
rs6549058	3	85878104	T	C	0.132586	0.0318497	3.14262e-05
rs12137826	1	215075343	T	C	-0.188329	0.0452402	3.14267e-05
rs13253773	8	143445030	G	A	-0.126683	0.0304315	3.1427e-05
rs13391806	2	32717647	T	C	0.135819	0.0326284	3.14652e-05
rs2586309	17	60361981	T	C	0.296219	0.0711629	3.14716e-05
rs12150285	17	16148926	G	C	-0.0538102	0.0129273	3.14733e-05
rs35472598	4	35612385	C	T	0.0695996	0.0167208	3.1484e-05
rs10051553	5	63377895	C	T	0.0546978	0.0131415	3.15159e-05
rs1883331	1	210043483	A	G	-0.136542	0.0328052	3.15214e-05
rs7813175	8	143470710	T	G	-0.0704869	0.0169362	3.15594e-05
rs66810260	3	136293057	C	T	0.0570866	0.0137165	3.15645e-05
rs113523304	13	28677412	T	C	-0.229394	0.0551189	3.15739e-05
rs3115669	6	31619024	T	G	0.0815373	0.0195931	3.1611e-05
rs67662386	6	28791681	A	T	0.0855045	0.0205464	3.16121e-05
rs8017786	14	47160489	T	C	-0.0568138	0.0136531	3.16514e-05
rs2109262	17	16184629	T	G	-0.053795	0.0129277	3.16578e-05
rs4795311	17	36898393	C	T	0.0692061	0.0166314	3.16615e-05
rs4928692	8	143466597	A	G	-0.0703784	0.0169137	3.16812e-05
rs7558232	2	128651616	T	C	-0.076884	0.0184773	3.16856e-05
rs9877786	3	136385519	A	G	0.057031	0.0137062	3.1693e-05
rs2594713	19	13954336	A	C	-0.0632807	0.0152083	3.16948e-05
rs13219424	6	128332084	C	T	0.0583115	0.0140146	3.17178e-05
rs62232912	3	13113662	C	T	0.0848348	0.0203893	3.17202e-05
rs3785626	17	16185248	T	G	-0.0537794	0.0129255	3.17231e-05
rs1695824	1	1365570	A	C	-0.0659111	0.0158415	3.17344e-05
rs72696977	9	10214206	T	C	-0.076761	0.0184502	3.17617e-05
rs4974182	3	56245414	T	C	0.0582534	0.014002	3.17745e-05
rs141537626	7	331427	C	A	-0.0537838	0.0129281	3.17938e-05
rs1941521	18	21404334	A	G	-0.0595446	0.0143131	3.18043e-05
rs10799536	1	229660791	A	G	-0.0651246	0.0156546	3.18123e-05
rs1551055	5	3076420	G	A	-0.0676465	0.016261	3.18184e-05
rs3778244	6	70484738	C	T	0.0660387	0.0158747	3.18262e-05
rs75957565	16	52775018	A	T	0.174747	0.0420075	3.18384e-05
rs34727469	17	36835079	C	T	0.0801981	0.01928	3.18719e-05
rs9407624	9	15568070	T	A	0.127423	0.0306344	3.18991e-05
rs13072957	3	81776242	C	T	-0.0579964	0.0139436	3.19156e-05
rs7560589	2	58500141	T	C	-0.0556947	0.0133911	3.19548e-05
rs11079059	17	36813346	G	A	0.0629365	0.0151324	3.19579e-05
rs9267654	6	31841009	A	G	0.0689889	0.0165882	3.19773e-05
rs11621494	14	47162140	C	T	-0.0567404	0.0136438	3.20083e-05
rs1425458	4	35631110	T	C	0.0696689	0.0167529	3.20179e-05
rs62460674	7	77301547	G	A	-0.0581587	0.0139856	3.20381e-05
rs112504805	7	92160197	C	T	-0.209738	0.0504461	3.21514e-05
rs12080886	1	243386036	T	C	0.0562292	0.0135245	3.21647e-05
rs9554259	13	28677292	T	C	-0.228476	0.0549543	3.21655e-05
rs58188607	19	39367429	G	A	1.57839	0.37967	3.22097e-05
rs79492693	4	35610485	A	G	0.0708032	0.0170314	3.22152e-05
rs12208653	6	78145897	G	T	-0.0666222	0.0160257	3.22157e-05
rs7629375	3	85895494	C	A	0.151006	0.036324	3.2218e-05
rs1156954	7	117594838	G	A	0.0573224	0.0137887	3.22186e-05
rs56886129	4	35612707	T	A	0.0692031	0.016647	3.22325e-05
rs73808112	4	35612163	A	G	0.0695982	0.0167422	3.22373e-05
rs116775414	2	44563356	T	C	-0.128747	0.0309708	3.22398e-05
rs7998223	13	50628199	T	C	0.0786138	0.0189117	3.22627e-05
rs2099456	8	11127001	C	A	0.129311	0.0311078	3.22667e-05
rs62519835	8	65493532	T	A	0.0840794	0.0202268	3.22693e-05
rs141701513	4	22000355	T	A	0.0632432	0.0152149	3.22948e-05
rs140246591	4	180632170	T	G	0.210527	0.0506485	3.2297e-05
rs1993782	14	47173247	T	C	0.0565081	0.0135947	3.22977e-05
rs7197249	16	52737462	T	C	0.174923	0.0420831	3.23003e-05
rs17485338	13	101824060	C	T	-0.166193	0.0399829	3.2302e-05
rs7378783	5	63726874	G	C	-0.0547946	0.0131827	3.23082e-05
rs34762241	8	143469997	C	T	-0.070333	0.0169212	3.23155e-05
rs7889	6	31605448	C	G	0.0596612	0.0143539	3.23229e-05
rs57403354	19	39367312	C	T	1.16589	0.280502	3.23254e-05
rs7875367	9	15568230	A	G	0.127321	0.0306329	3.23386e-05
rs4719139	7	71002519	C	A	-0.0589441	0.014182	3.23483e-05
rs3754747	2	173965296	G	A	0.170444	0.0410097	3.23616e-05
rs10502915	18	48685468	G	A	0.0551242	0.0132638	3.23893e-05
rs1109950	18	21414110	G	A	-0.0649717	0.0156333	3.23913e-05
rs12386827	8	143468734	C	T	-0.0706045	0.0169892	3.24069e-05
rs66758862	11	83350492	T	C	0.058232	0.0140121	3.24104e-05
rs72621664	2	154053281	T	C	-0.168095	0.0404489	3.2426e-05
rs12682352	8	8646246	T	C	-0.127503	0.0306824	3.24481e-05
rs9924841	16	61733200	T	G	-0.056685	0.0136409	3.2455e-05
rs11757273	6	33447064	C	A	0.057877	0.0139278	3.24554e-05
rs17733703	15	41942433	A	T	-0.138416	0.0333092	3.24611e-05
rs7147846	14	46856187	G	T	-0.054206	0.0130447	3.24707e-05
rs6785616	3	81628976	A	C	-0.0541509	0.0130317	3.24819e-05
rs28706451	8	143470347	C	T	-0.070481	0.0169626	3.25166e-05
rs6687974	1	160223973	A	G	0.0541743	0.0130387	3.25434e-05
rs4727461	7	77320388	G	A	-0.0549843	0.0132337	3.25498e-05
rs13386392	2	51352685	C	T	0.112302	0.0270295	3.25559e-05
rs161656	3	64087717	A	T	-0.0599947	0.0144408	3.25964e-05
rs938602	18	21392678	G	A	-0.0600252	0.0144489	3.26268e-05
rs12433096	14	46839278	G	C	0.0541049	0.0130238	3.2628e-05
rs11651578	17	16187592	G	A	-0.0536952	0.0129257	3.265e-05
rs13332955	16	52744199	T	C	0.173758	0.0418292	3.26742e-05
rs372796578	2	111726354	G	A	-0.0645241	0.0155333	3.26808e-05
rs7157724	14	46854443	G	T	-0.0542101	0.0130509	3.27077e-05
rs34378031	11	28996455	T	C	-0.0735398	0.0177047	3.2716e-05
rs2463308	6	114032676	A	G	0.0536922	0.0129264	3.27177e-05
rs117851770	22	44012172	G	A	-0.298099	0.0717705	3.27426e-05
rs7159042	14	46854616	T	C	-0.0542043	0.0130505	3.27538e-05
rs56047785	3	136405448	G	C	0.0568513	0.0136879	3.2758e-05
rs703619	12	104022088	G	A	-0.0543012	0.013074	3.27626e-05
rs9843348	3	136007257	A	G	0.0568289	0.0136829	3.27736e-05
rs1518393	2	58171220	A	C	0.0548225	0.0132001	3.27886e-05
rs13098091	3	56208486	C	A	0.0592957	0.0142773	3.27923e-05
rs10984472	9	122065510	C	T	-0.0551089	0.0132701	3.28345e-05
rs10462762	5	3089692	C	T	-0.0673215	0.0162112	3.28483e-05
rs144035381	2	101143126	C	T	0.85692	0.206352	3.28566e-05
rs11903151	2	128660043	C	A	-0.0591874	0.0142537	3.2897e-05
rs12064241	1	215078139	C	A	-0.188705	0.0454448	3.29002e-05
rs7678490	4	35609605	A	T	0.0702473	0.0169176	3.29105e-05
rs9813198	3	41258048	A	G	0.0536782	0.0129275	3.29232e-05
rs76164940	22	41703969	C	T	0.215959	0.0520102	3.29247e-05
rs41278794	7	92158340	C	G	-0.208508	0.0502167	3.29353e-05
rs12934007	16	6526568	A	C	0.0576872	0.0138934	3.29388e-05
rs4792729	17	16188419	G	A	-0.0536655	0.0129255	3.29723e-05
rs116653632	5	61038380	A	G	0.15962	0.0384467	3.29996e-05
rs73281649	14	67075665	C	T	0.413423	0.0995815	3.30153e-05
rs10149367	14	47176521	T	C	0.056613	0.0136365	3.30188e-05
rs1784261	11	115789517	T	C	-0.054206	0.0130572	3.3042e-05
rs1518394	2	58171287	A	G	0.0546791	0.0131713	3.30488e-05
rs72925010	18	52901113	T	C	0.127873	0.0308038	3.30731e-05
rs3772884	3	81802720	C	A	-0.057891	0.0139461	3.30932e-05
rs2062015	1	53665151	C	G	0.0539148	0.0129883	3.30999e-05
rs304111	15	101251946	G	A	-0.0554133	0.0133496	3.31129e-05
rs142462277	17	47475811	T	C	-0.230986	0.0556474	3.31188e-05
rs2324307	17	16204669	C	G	-0.0536507	0.0129255	3.31366e-05
rs12091285	1	215078666	T	C	-0.188813	0.045489	3.31394e-05
rs201038634	12	68296025	A	G	0.0645088	0.0155416	3.31427e-05
rs56989087	19	9966954	A	C	-0.0574146	0.0138333	3.3181e-05
rs35132419	17	61343165	C	G	0.068677	0.0165473	3.3197e-05
rs9747114	17	16195036	A	G	-0.053698	0.0129387	3.32227e-05
rs11692165	2	5255298	C	A	-0.0582953	0.0140469	3.32389e-05
rs62538590	9	10225114	C	G	-0.0767253	0.0184878	3.32419e-05
rs2239760	12	121163518	C	A	-0.0559832	0.0134899	3.3248e-05
rs8049021	16	52777446	C	T	0.180725	0.0435509	3.32837e-05
rs1941520	18	21404696	C	T	-0.0594075	0.0143161	3.32926e-05
rs7192751	16	52737589	A	G	0.176325	0.0424918	3.33021e-05
rs9594491	13	41727953	G	C	0.173579	0.041831	3.33151e-05
rs11654658	17	16207455	G	T	-0.0536308	0.0129252	3.33462e-05
rs703616	12	104020232	T	C	-0.0542679	0.0130787	3.33466e-05
rs6959487	7	127404987	G	A	0.0586831	0.0141431	3.33577e-05
rs7197589	16	52737600	T	G	0.179164	0.0431804	3.33633e-05
rs72846244	2	128470778	G	A	-0.0884106	0.0213082	3.33726e-05
rs73808111	4	35612089	T	A	0.0693327	0.0167102	3.3374e-05
rs6135557	20	15796658	C	T	0.179311	0.0432171	3.33826e-05
rs36117364	8	143441309	G	A	-0.126051	0.030381	3.33936e-05
rs28516609	16	52738409	G	C	0.177308	0.0427354	3.33983e-05
rs7718578	5	63410697	A	G	0.0544881	0.0131332	3.34108e-05
rs77234957	7	83673273	T	C	-0.0970575	0.0233942	3.34252e-05
rs35243068	6	28673434	G	A	0.0891083	0.021479	3.34491e-05
rs2572397	8	11176403	G	A	-0.127742	0.0307916	3.34509e-05
rs6795133	3	81756267	A	G	-0.0578041	0.0139339	3.34745e-05
rs35107260	4	21999030	C	T	0.0630357	0.015195	3.34752e-05
rs11723132	4	35649825	G	A	0.069044	0.0166435	3.348e-05
rs2717024	2	58161397	C	G	0.0546372	0.0131708	3.34883e-05
rs2678887	2	58161752	C	A	0.054619	0.0131666	3.34964e-05
rs7235460	18	65745054	A	T	0.127078	0.0306342	3.35053e-05
rs6072302	20	39813256	C	G	0.0723471	0.0174407	3.35121e-05
rs6561576	13	50677675	T	A	0.0779406	0.0187892	3.35155e-05
rs2717023	2	58161355	C	T	0.0546323	0.0131703	3.35182e-05
rs9872326	3	135986544	T	G	0.0568722	0.0137104	3.35216e-05
rs12117161	1	215094902	T	G	-0.19448	0.0468905	3.3609e-05
rs2251473	8	11177126	C	A	-0.12782	0.0308197	3.36331e-05
rs3820835	2	173966589	T	A	0.156439	0.0377206	3.36404e-05
rs1262592	11	115791218	C	T	-0.0557609	0.0134459	3.36797e-05
rs34357633	4	21989663	C	T	0.0629866	0.0151884	3.3683e-05
rs12954653	18	65746710	T	C	0.127159	0.0306629	3.36877e-05
rs202111962	4	102487125	A	T	-0.0656245	0.0158246	3.36885e-05
rs200208367	4	102487126	A	T	-0.0656245	0.0158246	3.36885e-05
rs62048350	16	61648397	G	C	-0.0720626	0.0173772	3.36929e-05
rs13059659	3	82021395	C	T	-0.0539877	0.0130203	3.37691e-05
rs7610703	3	81613942	G	A	-0.0614368	0.014817	3.37782e-05
rs71490399	10	22136777	C	T	-0.254581	0.0613988	3.37821e-05
rs34033640	8	143465851	A	G	-0.0704069	0.0169815	3.38205e-05
rs1810393	10	124236756	T	C	0.202075	0.0487388	3.38216e-05
rs2625974	3	129287473	C	T	0.0587177	0.0141624	3.38286e-05
rs17129041	1	66996037	T	C	0.0712976	0.0171967	3.38328e-05
rs17235564	3	56421018	G	A	0.0584729	0.0141037	3.3844e-05
rs7219687	17	16177387	C	G	-0.0536425	0.0129387	3.38506e-05
rs12377371	9	15737363	T	G	-0.126978	0.030628	3.3859e-05
rs12493637	3	56730308	A	G	0.0578048	0.0139437	3.38934e-05
rs62094786	18	21375683	T	G	-0.0596542	0.01439	3.39026e-05
rs4336059	3	136408414	A	G	0.0567814	0.0136971	3.3905e-05
rs10738399	9	15538695	C	T	0.126982	0.0306315	3.39124e-05
rs150501793	3	129261130	C	T	0.095494	0.0230388	3.39934e-05
rs9814976	3	41215796	C	T	0.0536202	0.0129365	3.39996e-05
rs112835528	1	155122335	C	T	0.0874174	0.0210909	3.40128e-05
rs17154995	8	8805969	T	C	0.153056	0.0369276	3.40165e-05
rs10209947	2	77739653	G	A	0.134074	0.0323482	3.40251e-05
rs3785623	17	16201160	T	C	-0.0547837	0.0132179	3.4031e-05
rs10020058	4	46907971	C	G	0.0636292	0.0153541	3.41129e-05
rs191764737	4	186904881	G	T	-0.138412	0.0333996	3.41131e-05
rs11232887	11	81546127	T	A	-0.059653	0.0143961	3.4177e-05
rs2066565	13	50638402	A	T	0.0779032	0.0188007	3.41857e-05
rs13259216	8	8673601	A	C	-0.127311	0.0307258	3.42108e-05
rs7978125	12	121167039	A	G	-0.0546557	0.0131909	3.42132e-05
rs6502499	17	16216205	A	G	-0.0536134	0.0129396	3.42239e-05
rs13100723	3	56798495	C	T	0.0930016	0.022446	3.4226e-05
rs67224669	7	11231450	C	T	-0.172556	0.0416475	3.4243e-05
rs10029800	4	152992741	C	A	-0.0580071	0.0140007	3.42535e-05
rs7986364	13	50629527	G	A	0.0779654	0.0188181	3.42624e-05
rs2177313	13	50629408	T	C	0.0779878	0.0188239	3.42754e-05
rs4941672	13	51002265	C	T	0.053909	0.0130122	3.42834e-05
rs68059610	1	4219996	G	A	0.139398	0.0336469	3.4285e-05
rs61961324	13	50627316	C	T	0.078179	0.0188705	3.42927e-05
rs2748501	6	146312258	G	A	0.0539343	0.0130187	3.43036e-05
rs78938609	16	61657908	C	T	-0.0725535	0.0175138	3.43333e-05
rs36138353	6	119185697	C	T	0.070714	0.0170701	3.43433e-05
rs4792880	17	43855469	A	G	-0.127693	0.0308246	3.43443e-05
rs28368029	1	21560253	G	C	-0.0583622	0.0140889	3.43666e-05
rs34330588	2	215031077	G	A	0.0541713	0.0130773	3.43685e-05
rs7654657	4	35609674	C	T	0.0726029	0.0175269	3.43727e-05
rs1673406	8	110460728	G	T	-0.0645581	0.015585	3.43792e-05
rs1077766	5	61023736	A	G	0.153289	0.0370088	3.44349e-05
rs55646739	4	35645428	A	G	0.0697951	0.0168508	3.44385e-05
rs11685553	2	5256734	C	A	-0.0580022	0.0140038	3.4447e-05
rs11206125	1	53671036	A	C	0.0537806	0.012985	3.44668e-05
rs148976690	10	126028054	T	C	0.647307	0.156298	3.45061e-05
rs1963729	13	50729531	G	A	0.0767676	0.0185366	3.45181e-05
rs4800510	18	21347640	T	C	-0.0597717	0.0144328	3.45226e-05
rs8086148	18	21346876	C	G	-0.0597783	0.0144344	3.45229e-05
rs11065233	12	121170272	T	C	-0.0546694	0.0132009	3.45269e-05
rs13280670	8	143510487	T	C	0.0791159	0.0191049	3.4558e-05
rs7378757	5	63726936	A	G	-0.0545709	0.0131779	3.45639e-05
rs9346346	6	70463956	C	T	0.054902	0.0132581	3.45747e-05
rs10105874	8	56396012	C	T	0.0624436	0.0150796	3.45887e-05
rs8097662	18	21370115	G	C	-0.0596202	0.0143979	3.4594e-05
rs4450601	2	126895284	T	G	0.0838228	0.0202427	3.45965e-05
rs111870660	7	92159418	G	A	-0.207412	0.0500903	3.46146e-05
rs9866374	3	81615311	T	C	-0.0603515	0.0145752	3.46265e-05
rs707270	2	211875321	T	A	0.127307	0.0307462	3.46431e-05
rs2066598	13	50728013	G	A	0.0770023	0.0185971	3.46471e-05
rs9944069	14	67052356	C	T	0.364736	0.0880903	3.46586e-05
rs72967109	18	69122865	A	G	0.0869627	0.0210031	3.46607e-05
rs117541482	10	109175605	A	C	0.149706	0.0361574	3.46725e-05
rs11037075	11	42827511	A	G	-0.0641666	0.0154981	3.46872e-05
rs10083479	14	46808929	T	C	-0.0539438	0.0130298	3.47236e-05
rs6583622	8	143471071	G	A	-0.0701474	0.0169437	3.47264e-05
rs7821807	8	8805612	T	C	0.134212	0.0324184	3.47302e-05
rs3808518	8	11143272	G	T	-0.147218	0.035561	3.47514e-05
rs10473389	5	45561801	G	A	-0.0604599	0.0146046	3.47636e-05
rs12794276	11	28934501	C	T	-0.0743725	0.0179668	3.48144e-05
rs13160954	5	63727271	G	C	-0.0545491	0.0131784	3.48386e-05
rs9635746	17	61142211	A	G	-0.0667991	0.0161382	3.48523e-05
rs1483108	14	57322045	G	A	0.0543904	0.0131405	3.48604e-05
rs6427507	1	160238830	C	T	0.0539153	0.0130258	3.48641e-05
rs6974253	7	90817507	A	T	-0.144894	0.0350085	3.49096e-05
rs8086359	18	21429571	G	A	-0.0598952	0.0144716	3.49117e-05
rs56335545	19	1789721	T	C	-0.25014	0.0604381	3.49157e-05
rs11711109	3	56431733	C	T	0.0578872	0.0139869	3.49321e-05
rs55840513	3	41239045	C	A	0.0536197	0.0129558	3.4934e-05
rs9815735	3	41216266	C	A	0.0535602	0.0129415	3.49375e-05
rs1565374	3	56730792	A	G	0.0578286	0.0139731	3.49505e-05
rs35257859	6	28562589	G	A	0.0671621	0.0162287	3.49599e-05
rs356569	5	63412673	A	G	0.0543646	0.0131366	3.49727e-05
rs7253264	19	29849954	A	G	0.0543016	0.0131214	3.49738e-05
rs5750930	22	40689379	G	A	0.0561753	0.0135743	3.49779e-05
rs13248662	8	143490171	A	G	0.0790064	0.0190926	3.50235e-05
rs4841051	8	8685646	T	C	-0.126882	0.0306622	3.50244e-05
rs10926972	1	243385636	A	G	0.0559207	0.0135139	3.50318e-05
rs11990697	8	143465790	C	T	-0.0698334	0.0168765	3.5049e-05
rs4277117	11	66351549	C	T	-0.0613733	0.0148326	3.50767e-05
rs948435	18	21383772	A	G	-0.0595545	0.0143932	3.5081e-05
rs10926973	1	243388370	A	T	0.0558839	0.0135061	3.50865e-05
rs34754063	20	15799314	C	T	0.128866	0.0311455	3.51021e-05
rs757106	16	71223208	C	T	-0.0589276	0.0142422	3.51041e-05
rs2029465	3	56725307	C	T	0.0577932	0.0139682	3.51142e-05
rs10131151	14	46843262	C	G	-0.0538782	0.0130228	3.5156e-05
rs9831321	3	136142592	G	A	0.0566379	0.0136899	3.51583e-05
rs7699475	4	35609612	G	A	0.0699123	0.0168989	3.51739e-05
rs2457265	9	15599158	C	T	0.126734	0.0306345	3.51919e-05
rs3989394	8	8782832	G	A	-0.142342	0.0344072	3.5192e-05
rs1348103	7	127391852	A	G	0.0585799	0.0141601	3.51928e-05
rs67079375	11	83349612	C	T	0.0586442	0.0141764	3.52251e-05
rs6692897	1	53677563	A	G	0.0538528	0.0130189	3.52612e-05
rs4533846	5	63729725	T	C	-0.0545147	0.0131795	3.52892e-05
rs6548782	3	81993287	T	G	-0.0538885	0.0130284	3.53078e-05
rs10832013	11	13295353	G	T	-0.0581751	0.0140651	3.532e-05
rs78590918	8	65524411	T	C	0.0877077	0.0212068	3.53671e-05
rs1293436	20	51686405	T	C	0.127946	0.0309377	3.54007e-05
rs72965090	18	69112485	G	T	0.0862521	0.0208564	3.54142e-05
rs276447	9	15581302	C	T	0.126827	0.0306676	3.5415e-05
rs1541733	4	124619333	T	C	-0.128624	0.0311025	3.54208e-05
rs34802941	11	28991585	A	C	-0.0738086	0.0178478	3.54255e-05
rs8003970	14	47156737	C	G	-0.0563753	0.0136326	3.54456e-05
rs147054982	17	78605237	C	T	0.248462	0.060086	3.54779e-05
rs11926300	3	173658966	A	G	-0.0605797	0.0146502	3.54841e-05
rs1410113	13	50963551	C	T	0.0534702	0.0129311	3.54937e-05
rs62049444	16	61710307	G	A	-0.0725998	0.0175574	3.54977e-05
rs56215603	7	77318182	T	C	-0.0589561	0.014258	3.55049e-05
rs12820574	12	18116108	A	G	-0.0859592	0.020789	3.55199e-05
rs66593163	15	41900836	T	C	-0.137574	0.0332748	3.5574e-05
rs58626582	7	54946030	A	G	-0.0763655	0.0184714	3.56114e-05
rs9880079	3	173678940	G	A	-0.0646877	0.0156468	3.56133e-05
rs4742307	9	7093689	G	A	0.149678	0.0362045	3.56149e-05
rs6426391	1	4219735	A	T	-0.139421	0.0337249	3.56407e-05
rs74381289	16	52776803	G	A	0.1745	0.0422126	3.56758e-05
rs10091129	8	143469277	A	G	-0.0698709	0.0169025	3.56877e-05
rs66529035	3	56724359	C	G	0.0577041	0.0139596	3.57036e-05
rs16902199	5	45648757	T	C	-0.0601994	0.0145633	3.57081e-05
rs6806795	3	136306139	C	T	0.0566208	0.0136981	3.57301e-05
rs6572391	14	47175361	G	T	-0.0563529	0.0136336	3.57462e-05
rs4290595	2	148477348	T	C	0.0622889	0.0150698	3.57503e-05
rs2244648	8	11450422	A	G	-0.126959	0.0307164	3.57617e-05
rs2736375	8	11115749	C	T	0.127593	0.0308698	3.57653e-05
rs2948149	12	121162854	T	G	-0.0545582	0.0132003	3.57903e-05
rs4727463	7	77323798	A	G	-0.0534465	0.0129314	3.57929e-05
rs7618024	3	56728954	C	T	0.0577669	0.0139769	3.58021e-05
rs9462284	6	37171179	G	A	0.0795274	0.019242	3.58022e-05
rs59400883	7	82434412	A	T	-0.0534151	0.012925	3.58504e-05
rs11154433	6	128314604	A	C	0.0572159	0.0138447	3.58517e-05
rs59102252	13	28681955	C	G	-0.226542	0.0548169	3.58534e-05
rs143796064	4	22001148	A	T	0.0626413	0.0151577	3.58639e-05
rs78741362	16	61648658	G	A	-0.0723599	0.0175095	3.58669e-05
rs1384016	11	13267385	G	A	-0.0648015	0.0156807	3.58751e-05
rs2678883	2	58159670	A	G	0.0543987	0.0131635	3.58775e-05
rs2717019	2	58159473	T	G	0.0543915	0.013162	3.58876e-05
rs28586904	8	143474570	C	T	-0.0698632	0.0169062	3.59006e-05
rs11643031	16	61737669	G	A	-0.0763993	0.0184879	3.59012e-05
rs148071858	6	16347283	C	T	-0.237993	0.0575938	3.59214e-05
rs57980547	4	84600736	T	G	0.0662194	0.0160256	3.59459e-05
rs117485699	6	135561059	A	T	-0.181817	0.0440025	3.59654e-05
rs4923461	11	27656910	A	G	0.0667526	0.0161556	3.59834e-05
rs28713769	8	143504949	T	C	0.0786604	0.0190377	3.59892e-05
rs139156310	15	77850759	C	T	0.187608	0.0454062	3.59963e-05
rs28485952	15	38514831	C	T	0.126571	0.0306335	3.5997e-05
rs4621902	9	36863033	C	G	-0.252042	0.0610017	3.60061e-05
rs11720703	3	71060640	C	T	-0.0545872	0.0132118	3.60062e-05
rs11917558	3	81610805	G	A	-0.0599443	0.0145094	3.60555e-05
rs7286601	22	51121416	T	G	-0.0536131	0.0129771	3.60624e-05
rs57737873	3	56418206	C	T	0.0581843	0.0140837	3.6066e-05
rs11708280	3	56329111	C	A	0.059002	0.0142817	3.60735e-05
rs6867483	5	3604678	C	A	0.187241	0.0453237	3.60871e-05
rs6693748	1	83255880	A	G	-0.0542321	0.0131275	3.60907e-05
rs2976031	8	57037043	A	C	0.0619644	0.0149992	3.60921e-05
rs35556050	8	143477482	T	C	-0.0700438	0.016955	3.60946e-05
rs142298795	17	16215566	C	G	-0.0533966	0.0129255	3.61023e-05
rs7011350	8	143476835	G	A	-0.0698708	0.0169137	3.61157e-05
rs6739199	2	105452326	C	T	-0.059582	0.0144232	3.61208e-05
rs62521079	8	65526598	C	T	0.0875657	0.0211977	3.61347e-05
rs35039922	8	8675325	A	T	-0.126886	0.0307164	3.61362e-05
rs9872571	3	41232162	C	T	0.0535287	0.0129586	3.61569e-05
rs11652044	17	16140054	A	G	-0.0533983	0.012927	3.61584e-05
rs9204	12	121177778	A	G	-0.0579965	0.0140402	3.61589e-05
rs11656811	17	16214254	C	T	-0.0533905	0.0129252	3.61623e-05
rs3916054	3	85891995	T	C	0.131338	0.0317961	3.61789e-05
rs1039916	8	8685854	A	G	-0.126731	0.0306813	3.61878e-05
rs9944524	17	16212650	A	G	-0.0534024	0.0129286	3.61894e-05
rs140776615	17	78595281	C	T	0.257194	0.062267	3.61958e-05
rs72804907	2	44549542	C	G	-0.127662	0.0309083	3.62233e-05
rs28433910	8	143476114	A	G	-0.0698891	0.0169212	3.6233e-05
rs55993001	3	136326944	T	C	0.0565557	0.013693	3.62342e-05
rs28611082	8	143476156	G	A	-0.0699187	0.0169287	3.62458e-05
rs1996460	18	65746199	T	C	0.126532	0.0306368	3.62647e-05
rs73537687	19	39365156	C	T	1.10113	0.266615	3.62733e-05
rs11727505	4	35629073	G	A	0.0694422	0.0168143	3.62825e-05
rs3799099	6	70398294	A	T	0.0654486	0.0158477	3.63008e-05
rs61367845	14	46855966	T	A	0.0538734	0.0130451	3.63089e-05
rs35779564	3	81982771	G	A	-0.0553245	0.0133973	3.63533e-05
rs139486892	3	37234737	G	A	0.236916	0.0573772	3.64194e-05
rs77999231	7	14072327	C	G	0.083363	0.0201894	3.64263e-05
rs2721092	8	127450615	A	G	0.167637	0.0406003	3.64426e-05
rs56040643	3	136257463	A	G	0.0566093	0.0137104	3.6444e-05
rs7190305	16	71244452	T	A	-0.0574173	0.0139063	3.64578e-05
rs12071211	1	215088264	C	T	-0.188502	0.0456561	3.64764e-05
rs6944105	7	92122976	C	T	-0.211747	0.0512868	3.64835e-05
rs76845468	3	82215345	G	T	0.0557625	0.0135061	3.64847e-05
rs3808519	8	11142970	C	G	-0.128737	0.0311816	3.64929e-05
rs59010780	7	54937114	C	A	-0.077287	0.0187204	3.65161e-05
rs5026242	3	136110468	C	T	0.0569175	0.0137867	3.65237e-05
rs844327	7	135898043	G	T	-0.0535981	0.0129829	3.65369e-05
rs2258676	13	114162802	A	G	0.0600781	0.0145531	3.656e-05
rs62232907	3	13110284	T	G	0.082394	0.0199593	3.65768e-05
rs13061634	3	56054077	T	C	0.0573665	0.0138979	3.66386e-05
rs11085908	19	14822559	T	G	-0.0545471	0.0132149	3.66399e-05
rs72767387	5	80240764	G	A	-0.148817	0.0360534	3.66421e-05
rs79390312	7	14081374	A	G	0.0830854	0.0201292	3.66542e-05
rs12630303	3	18392551	G	A	-0.0540792	0.013102	3.66651e-05
rs75628910	7	14075228	T	C	0.0836463	0.0202656	3.6671e-05
rs66559968	13	50648624	T	C	0.0774565	0.0187662	3.66807e-05
rs9845467	3	81614473	G	A	-0.0602621	0.0146011	3.67147e-05
rs10934885	3	129298994	G	T	-0.0657052	0.0159204	3.67364e-05
rs8009432	14	46847426	A	C	-0.0537617	0.0130271	3.67667e-05
rs116755756	5	61046180	C	T	0.157703	0.0382161	3.68154e-05
rs77148056	7	54935334	C	T	-0.0776064	0.0188064	3.68176e-05
rs7604035	2	32540334	T	C	-0.136197	0.0330051	3.6826e-05
rs9551443	13	28682970	G	A	-0.227311	0.0550854	3.68311e-05
rs13278965	8	11466745	A	T	0.126654	0.0306929	3.68334e-05
rs9616907	22	51106979	G	C	-0.0538302	0.013045	3.6834e-05
rs9895335	17	17767767	A	G	-0.0561833	0.0136153	3.68341e-05
rs12939078	17	16216466	G	T	-0.0533367	0.0129255	3.68402e-05
rs10039575	5	63732142	C	T	-0.0543885	0.0131805	3.68443e-05
rs12648	6	70407465	A	T	0.06474	0.0156897	3.68676e-05
rs13091492	3	81891476	A	G	-0.0553727	0.0134204	3.69097e-05
rs9398173	6	109000316	T	C	-0.0596078	0.0144471	3.69206e-05
rs7627292	3	136309092	T	C	0.0564812	0.0136899	3.69542e-05
rs7637430	3	56429419	T	C	0.0576696	0.0139782	3.69626e-05
rs2337182	18	21348512	A	T	-0.0595023	0.0144232	3.70002e-05
rs965242	8	133849234	A	G	0.0537259	0.0130234	3.70168e-05
rs77973211	7	54914729	A	C	-0.0778421	0.0188704	3.70605e-05
rs7324609	13	28676835	G	A	-0.226003	0.0547886	3.70727e-05
rs11780079	8	143514988	G	C	0.0579354	0.0140468	3.71593e-05
rs12821186	12	18116153	G	T	-0.0860925	0.0208738	3.71667e-05
rs13088479	3	173660031	C	T	-0.0607366	0.0147277	3.72414e-05
rs10270230	7	37896146	C	A	-0.137907	0.0334407	3.72443e-05
rs2446043	5	170500645	G	A	-0.199412	0.0483583	3.72941e-05
rs76977901	1	33602814	G	A	0.248675	0.0603053	3.72984e-05
rs11082749	18	21347691	T	C	-0.0595196	0.0144344	3.73236e-05
rs62460675	7	77307344	C	A	-0.0585364	0.0141961	3.73291e-05
rs61961306	13	50622473	A	G	0.0781237	0.0189473	3.73643e-05
rs77468548	18	44422728	C	T	0.380765	0.0923469	3.73648e-05
rs2312141	2	58155358	A	T	0.0541901	0.0131433	3.73932e-05
rs17039158	2	1911871	C	T	0.106457	0.0258205	3.74047e-05
rs7035844	9	28732266	C	A	-0.148234	0.035954	3.74163e-05
rs112679860	5	146381609	C	T	0.18131	0.0439775	3.74302e-05
rs1971938	5	3076318	T	A	-0.0621033	0.0150636	3.7439e-05
rs6800135	3	81650488	C	T	-0.0548978	0.013316	3.74485e-05
rs7684373	4	80601137	C	A	0.0656196	0.0159168	3.74519e-05
rs12447974	16	7619917	G	A	-0.139211	0.0337673	3.74527e-05
rs6474930	9	15563200	A	G	0.126278	0.0306313	3.74749e-05
rs2821545	9	15564904	G	A	0.144474	0.0350453	3.74794e-05
rs828341	5	3597027	G	A	0.0982566	0.0238344	3.74838e-05
rs8074727	17	16203814	G	A	-0.0532822	0.0129253	3.75099e-05
rs747928	16	61731811	C	T	-0.0768935	0.0186531	3.75117e-05
rs35998149	3	56724975	A	G	0.0575396	0.0139583	3.75214e-05
rs921396	7	37896258	A	G	-0.138184	0.0335216	3.75215e-05
rs3902500	3	85883150	G	A	0.131221	0.0318351	3.75778e-05
rs73153966	3	153636590	G	A	0.11893	0.0288565	3.76535e-05
rs62003878	15	41900728	C	T	-0.136927	0.0332233	3.76586e-05
rs72733910	1	198396396	G	A	-0.117103	0.0284136	3.7664e-05
rs11607213	11	28928043	T	A	-0.073826	0.017914	3.7703e-05
rs62519847	8	65524979	A	T	0.0873181	0.0211887	3.77277e-05
rs117464994	16	52755876	A	G	0.174949	0.0424537	3.77319e-05
rs75294591	16	52755898	G	A	0.17498	0.0424612	3.77344e-05
rs9360401	6	70463955	T	G	0.0546172	0.0132537	3.77404e-05
rs13230245	7	136565858	C	T	0.169514	0.0411359	3.77525e-05
rs356617	5	63388546	G	T	-0.0541257	0.0131347	3.77534e-05
rs56179458	12	121157535	G	A	-0.0546172	0.0132544	3.77773e-05
rs6449702	5	63466256	G	A	0.0541659	0.013145	3.77796e-05
rs16834728	1	152853137	T	C	-0.120515	0.0292476	3.7803e-05
rs4495284	6	145916617	T	A	0.0543129	0.0131817	3.78323e-05
rs12226319	11	99745888	C	T	-0.102906	0.0249754	3.78374e-05
rs6439638	3	136057832	A	C	0.0564346	0.0136971	3.78549e-05
rs7539949	1	53672270	G	A	0.0535039	0.0129858	3.78551e-05
rs7634258	3	81799100	T	C	-0.0574334	0.01394	3.78798e-05
rs60751854	1	198479501	A	G	-0.113464	0.0275402	3.79e-05
rs13066091	3	81589912	T	C	-0.0600341	0.0145718	3.79072e-05
rs61298662	1	198479212	T	C	-0.111694	0.0271121	3.79324e-05
rs4402873	3	136404411	C	T	0.0563719	0.0136839	3.7956e-05
rs356624	5	63386246	G	A	-0.0541228	0.0131381	3.79638e-05
rs13403354	2	126790802	G	A	0.0880422	0.0213727	3.79888e-05
rs71490401	10	22214047	C	T	-0.250088	0.0607109	3.79995e-05
rs77416812	5	166304374	T	C	-1.84834	0.448717	3.80261e-05
rs10036642	5	63722814	G	C	-0.0542904	0.01318	3.80266e-05
rs10208841	2	126778869	C	T	0.088461	0.0214759	3.80396e-05
rs73234893	7	127380590	A	C	0.132338	0.0321282	3.80438e-05
rs1384018	11	13267199	C	G	-0.061622	0.0149606	3.80622e-05
rs79093312	7	54949504	T	C	-0.0765045	0.018575	3.81027e-05
rs80153596	16	61649525	C	A	-0.0722217	0.0175356	3.81213e-05
rs111258210	3	136404158	C	T	0.170666	0.0414381	3.81224e-05
rs7524233	1	215080890	C	T	-0.187966	0.0456397	3.81379e-05
rs13120771	4	140660850	T	C	0.0532302	0.0129249	3.81489e-05
rs4719140	7	71003410	C	T	-0.0572859	0.0139099	3.81598e-05
rs12275254	11	83343918	T	C	0.0578067	0.0140365	3.81634e-05
rs116961806	18	4189043	T	C	0.258954	0.0628794	3.8174e-05
rs78781414	16	23887101	T	C	-0.1388	0.0337043	3.81886e-05
rs12744216	1	243403293	G	A	0.0556308	0.0135087	3.81945e-05
rs12508752	4	130239919	C	T	0.0534377	0.0129764	3.82077e-05
rs56015437	1	198112346	A	T	-0.128538	0.0312151	3.8247e-05
rs28393553	8	143474108	G	C	-0.0688671	0.0167242	3.82505e-05
rs77861983	4	35619305	C	A	0.0687485	0.016696	3.82747e-05
rs12223210	11	83419628	C	T	0.0689795	0.0167526	3.82943e-05
rs2117760	3	70850461	C	A	0.0576207	0.0139944	3.83126e-05
rs9647170	21	38403171	C	T	-0.0560391	0.0136106	3.83341e-05
rs13086433	3	56690628	C	A	0.0582933	0.0141583	3.83416e-05
rs7613680	3	82216585	C	G	0.0555413	0.0134908	3.83895e-05
rs2081392	18	70693997	G	A	-0.499871	0.12142	3.84045e-05
rs4557363	5	63732305	G	A	-0.0542791	0.0131848	3.84178e-05
rs12771210	10	22233847	G	A	-0.266528	0.0647446	3.84497e-05
rs1518027	18	65745969	A	T	0.126104	0.0306345	3.84814e-05
rs9696751	9	15599027	A	T	0.126723	0.0307861	3.85093e-05
rs8053493	16	52777160	T	A	0.173482	0.0421459	3.85112e-05
rs6583630	8	143497052	A	G	0.0729478	0.017722	3.85116e-05
rs9814053	3	81660022	T	C	-0.0536753	0.0130401	3.852e-05
rs6669104	1	243396119	C	T	0.0556108	0.0135104	3.8528e-05
rs12514524	5	63727576	C	A	-0.0542461	0.0131789	3.85294e-05
rs61961307	13	50624976	A	G	0.0774073	0.0188065	3.85526e-05
rs7984907	13	50622762	G	A	0.0778839	0.0189236	3.85996e-05
rs7861534	9	122065705	C	T	-0.0545242	0.0132483	3.86241e-05
rs660372	11	86211077	G	T	0.0581324	0.0141253	3.86352e-05
rs139773558	19	6965325	G	A	-0.183964	0.044701	3.86466e-05
rs4448380	9	15588008	G	A	0.126844	0.030822	3.8658e-05
rs13217047	6	28556051	C	G	0.0668052	0.0162333	3.86651e-05
rs1851919	3	81980402	C	T	-0.0536213	0.0130318	3.87756e-05
rs1483308	5	45538384	G	A	0.0601495	0.0146186	3.87845e-05
rs6997270	8	143471574	G	A	-0.0693325	0.0168507	3.87994e-05
rs10988794	9	102152364	T	C	0.0739288	0.017968	3.8806e-05
rs2066562	13	50614281	C	T	0.0773768	0.0188065	3.88246e-05
rs6667998	1	1159540	G	A	-0.11402	0.0277129	3.88279e-05
rs2066559	13	50610989	G	A	0.0773049	0.0187892	3.88304e-05
rs998089	11	13284111	C	T	0.0598706	0.0145519	3.88396e-05
rs4766975	12	121069126	G	A	-0.0543139	0.0132026	3.89053e-05
rs168558	5	63390398	C	A	-0.0540304	0.0131337	3.89066e-05
rs7647483	3	109727197	A	G	0.0536781	0.0130483	3.89214e-05
rs12945855	17	16139149	T	C	-0.0532245	0.0129382	3.89256e-05
rs7810273	7	77314644	G	A	-0.0544782	0.0132433	3.89483e-05
rs8037060	15	41903673	T	A	-0.136704	0.0332355	3.90249e-05
rs62048351	16	61651328	C	T	-0.071648	0.0174194	3.90371e-05
rs2122823	7	25939161	C	T	-0.347141	0.084399	3.90387e-05
rs62485222	7	136566595	G	A	0.164999	0.0401162	3.90513e-05
rs62048353	16	61651725	G	A	-0.0715753	0.0174025	3.90671e-05
rs7678666	4	35609673	A	G	0.0728731	0.0177183	3.9078e-05
rs10036568	5	63722514	G	T	-0.0541867	0.0131757	3.91207e-05
rs7339181	13	50641176	T	G	0.0772213	0.0187777	3.9157e-05
rs73175873	3	119701503	G	C	0.0816614	0.0198587	3.92053e-05
rs7226844	18	65746768	C	T	0.126089	0.0306649	3.92505e-05
rs140393702	19	31889025	C	T	-0.171963	0.0418215	3.92539e-05
rs362289	4	3256378	G	A	0.054974	0.0133698	3.92559e-05
rs1981676	19	29868320	G	A	0.0539106	0.0131113	3.92643e-05
rs10984500	9	122113902	T	G	-0.0555798	0.0135173	3.92683e-05
rs621727	1	41984612	C	T	0.0534537	0.0130005	3.92799e-05
rs6700390	1	42112554	A	G	-0.0548439	0.0133389	3.92967e-05
rs12316111	12	18142192	G	A	-0.0875634	0.0212974	3.93161e-05
rs4601141	6	155919175	A	G	-0.0636581	0.0154834	3.93301e-05
rs72733929	1	198412770	G	T	-0.117325	0.0285392	3.93922e-05
rs75469645	1	198412610	T	C	-0.117091	0.0284823	3.93929e-05
rs7620314	3	136132705	A	G	0.0542956	0.0132076	3.94074e-05
rs13357371	5	45599139	C	T	-0.0602525	0.0146573	3.94388e-05
rs4891648	18	65745081	C	T	0.125927	0.0306346	3.94617e-05
rs9860801	3	136088038	G	A	0.0567307	0.0138011	3.94631e-05
rs6449727	5	63702613	C	T	0.0536921	0.0130622	3.94805e-05
rs56087225	18	65728182	A	G	-0.125933	0.0306372	3.9485e-05
rs56252540	2	122619106	G	T	0.073792	0.0179524	3.94945e-05
rs35772906	16	71274044	G	A	-0.0572542	0.0139291	3.94968e-05
rs2223112	8	57039743	T	G	0.0615264	0.0149687	3.95072e-05
rs4975108	4	80598917	G	T	-0.065458	0.0159253	3.95101e-05
rs112172118	2	82124533	A	T	-0.209082	0.0508675	3.95113e-05
rs75934577	2	161683730	C	A	-0.207258	0.0504252	3.95296e-05
rs7806943	7	82429778	T	C	-0.0544487	0.0132476	3.9551e-05
rs13097288	3	56722037	A	T	0.0573598	0.0139559	3.95522e-05
rs34382810	12	2340798	A	C	-0.0535457	0.013028	3.95595e-05
rs6449729	5	63702811	G	A	0.0541198	0.0131678	3.95647e-05
rs10943457	6	78133034	C	T	-0.0654046	0.015914	3.95881e-05
rs74408116	20	39872550	G	A	0.071661	0.0174364	3.95907e-05
rs77411176	14	67187169	G	T	0.405876	0.098758	3.95995e-05
rs28558864	8	143504937	A	G	0.078215	0.0190316	3.96101e-05
rs12938878	17	16216605	A	C	-0.053119	0.0129252	3.96115e-05
rs362287	4	3257593	C	T	0.0549302	0.0133661	3.9623e-05
rs73175879	3	119715576	T	C	0.0818774	0.0199232	3.96247e-05
rs115015920	5	84509108	C	T	0.17912	0.0435862	3.96399e-05
rs6875564	5	63723673	C	G	-0.0541485	0.0131763	3.96429e-05
rs11719656	3	56721540	C	G	0.057362	0.0139584	3.96492e-05
rs13065044	3	173686453	C	A	-0.0605004	0.0147222	3.96593e-05
rs11233719	11	83402517	T	C	0.068224	0.0166017	3.96594e-05
rs72751020	1	198179256	A	G	-0.122542	0.0298211	3.96967e-05
rs4791665	17	16196056	A	G	-0.0535575	0.0130339	3.97221e-05
rs62007799	15	78542661	C	T	0.151209	0.0367987	3.97239e-05
rs433849	9	15570319	C	T	0.125959	0.0306541	3.97302e-05
rs62232910	3	13112979	C	A	0.0834272	0.0203036	3.9741e-05
rs28690156	5	63702076	T	C	0.0536875	0.0130665	3.9771e-05
rs78473839	12	121163051	G	A	0.0812789	0.0197816	3.97711e-05
rs6787851	3	85897034	C	T	0.131376	0.0319749	3.97839e-05
rs12926015	16	6551668	C	T	0.0567262	0.0138066	3.97989e-05
rs9801978	8	143515271	A	G	0.0577392	0.0140533	3.98081e-05
rs10908299	1	36799048	G	A	0.138897	0.0338072	3.98249e-05
rs7562221	2	173927159	T	C	-0.128878	0.0313692	3.98374e-05
rs72733920	1	198405911	A	G	-0.116533	0.0283648	3.98496e-05
rs941480	14	94571793	T	C	-0.147938	0.0360099	3.98625e-05
rs7024629	9	28715676	T	C	-0.143812	0.0350063	3.98785e-05
rs12209650	6	78134695	A	G	-0.065474	0.0159375	3.98788e-05
rs12148570	15	41996653	C	G	-0.136789	0.0332971	3.98845e-05
rs186810239	4	31565586	T	C	-0.259498	0.0631695	3.99155e-05
rs28812220	3	135984966	A	G	0.0562117	0.0136839	3.9932e-05
rs72736028	1	198537417	T	C	-0.112219	0.0273181	3.99343e-05
rs6789541	3	136330721	G	A	0.0562608	0.013696	3.99413e-05
rs9859613	3	81983550	C	T	-0.0535313	0.0130325	3.99908e-05
rs6566342	18	65746861	C	T	0.125866	0.0306436	4.00134e-05
rs10165332	2	126780081	G	T	0.0888555	0.0216332	4.0021e-05
rs8107989	19	29867796	C	G	0.053745	0.0130851	4.00254e-05
rs6799368	3	136187779	C	T	0.0562785	0.0137022	4.00365e-05
rs10805385	5	63679947	G	A	0.0536636	0.0130657	4.00442e-05
rs12445385	16	6549160	C	A	0.056766	0.013821	4.00453e-05
rs7621017	3	136272229	T	C	0.0561777	0.0136779	4.00484e-05
rs7430321	3	81984643	A	C	-0.0535239	0.0130318	4.0052e-05
rs8083318	18	65747003	A	G	0.12583	0.0306381	4.00856e-05
rs12516711	5	63730410	C	T	-0.0541702	0.0131898	4.00871e-05
rs4304047	5	63729599	A	T	-0.0541098	0.0131752	4.00926e-05
rs13092498	3	82044611	G	A	-0.0591178	0.0143947	4.00991e-05
rs4359994	5	63729610	A	G	-0.0541111	0.0131757	4.01044e-05
rs6001877	22	40712637	G	A	-0.0562738	0.0137024	4.01099e-05
rs17011381	2	125054254	C	T	-0.178714	0.0435163	4.01113e-05
rs12141972	1	83258430	T	G	-0.0539121	0.013128	4.01438e-05
rs4775925	15	51459501	T	C	0.0552276	0.0134488	4.01684e-05
rs148014849	1	33707240	A	G	0.24008	0.0584659	4.02008e-05
rs9868120	3	136165076	C	A	0.0563841	0.0137311	4.02048e-05
rs11208924	1	67083647	G	A	0.0741215	0.0180508	4.02111e-05
rs13270070	8	8691622	T	A	-0.126792	0.0308778	4.02143e-05
rs10486439	7	24933691	G	A	0.172385	0.0419816	4.02222e-05
rs62485223	7	136566836	T	C	0.171464	0.0417585	4.02418e-05
rs7240853	18	69116947	A	G	0.0855678	0.0208393	4.0245e-05
rs10277379	7	77374433	C	T	-0.0538432	0.0131131	4.02455e-05
rs3853212	5	95849348	C	T	0.128628	0.0313267	4.02528e-05
rs8181993	14	46803314	G	A	-0.0535031	0.0130304	4.02553e-05
rs1941515	18	21411932	T	C	-0.0595958	0.0145145	4.02645e-05
rs10756673	9	15556533	A	C	0.125752	0.0306278	4.02898e-05
rs62519794	8	65441785	T	C	0.0897855	0.0218684	4.03064e-05
rs9429825	1	210052133	C	G	-0.129134	0.0314525	4.03091e-05
rs13032423	2	57992112	G	A	0.0533436	0.0129926	4.03111e-05
rs10443913	10	62407997	A	G	-0.0577577	0.0140677	4.03117e-05
rs56195406	1	198404277	A	G	-0.116	0.0282537	4.03176e-05
rs11265285	1	154174569	C	T	-0.0532768	0.0129768	4.03375e-05
rs7621970	3	136364342	A	G	0.0562129	0.013692	4.03384e-05
rs2415984	14	46873776	A	G	-0.0533231	0.0129881	4.03387e-05
rs7678908	4	35609835	A	G	0.068574	0.0167031	4.03493e-05
rs78135447	17	68574241	T	C	-0.164326	0.0400266	4.03584e-05
rs73291655	17	10763744	G	T	-0.0626195	0.015253	4.03647e-05
rs7712920	5	45589206	G	A	-0.0602022	0.0146644	4.03767e-05
rs4974139	3	56431988	T	C	0.0578733	0.0140985	4.04435e-05
rs34232018	14	46824977	A	G	0.053516	0.0130373	4.04585e-05
rs3135173	4	3257373	T	C	0.0548124	0.0133531	4.04591e-05
rs79190811	8	15091101	G	C	-0.106318	0.0259018	4.04931e-05
rs6988705	8	143507161	G	C	0.0781166	0.0190316	4.05063e-05
rs6072286	20	39785229	G	A	0.0716214	0.0174492	4.05078e-05
rs7243993	18	21449402	C	T	-0.0593862	0.0144683	4.05086e-05
rs7229663	18	21449444	T	A	-0.0594129	0.0144749	4.05091e-05
rs161654	3	64087502	G	A	-0.0591151	0.0144026	4.05229e-05
rs2678879	2	58158152	A	G	0.0540205	0.0131614	4.05271e-05
rs6918809	6	145913438	C	T	0.0540978	0.0131811	4.05739e-05
rs9865552	3	81984976	C	T	-0.0535031	0.0130362	4.05745e-05
rs2182974	14	82147556	G	T	-0.0712786	0.0173687	4.06336e-05
rs10401757	19	29866045	C	T	0.0541674	0.0131992	4.06344e-05
rs6766450	3	136173165	G	A	0.0562222	0.0137001	4.06463e-05
rs1724425	17	43781747	C	T	0.0573374	0.0139719	4.06477e-05
rs40158	3	64094417	G	T	-0.0577554	0.0140738	4.06517e-05
rs1381644	14	47169434	A	G	-0.0559664	0.0136386	4.06893e-05
rs3130682	6	31884823	T	C	0.0802157	0.0195489	4.07222e-05
rs11868284	17	16196275	T	C	-0.0541877	0.013206	4.07354e-05
rs4845491	1	152849569	T	C	-0.120216	0.0292994	4.07768e-05
rs11215724	11	115777037	G	A	-0.0558705	0.0136171	4.07869e-05
rs12938394	17	16177910	A	G	-0.0530852	0.0129386	4.08101e-05
rs185498689	2	213089831	T	C	1.10337	0.268928	4.08106e-05
rs17013305	2	126771093	C	T	0.0894177	0.0217947	4.08314e-05
rs7938307	11	13320526	C	A	-0.0627687	0.0152993	4.08339e-05
rs11729179	4	35608822	A	C	0.069162	0.0168579	4.08447e-05
rs6500789	16	6534217	A	G	0.0536345	0.0130733	4.08512e-05
rs10791894	11	66679738	T	C	0.0544987	0.013284	4.08554e-05
rs12789299	11	28921227	A	G	-0.0729495	0.0177826	4.09068e-05
rs11744919	5	63703382	G	C	0.0536055	0.0130672	4.09103e-05
rs11130510	3	56337024	A	G	0.0585259	0.014267	4.09251e-05
rs10502995	18	52805876	G	A	0.145294	0.0354189	4.09325e-05
rs7336927	13	50618313	T	A	0.0771683	0.0188123	4.09569e-05
rs12921975	16	6551369	C	T	0.05662	0.0138032	4.09705e-05
rs16843235	1	198485694	A	T	-0.113167	0.0275889	4.09768e-05
rs431911	11	115793206	G	T	-0.0540346	0.0131731	4.09793e-05
rs3794215	12	121168083	T	C	-0.0541179	0.0131936	4.09916e-05
rs16963692	16	61656723	G	A	-0.0718903	0.0175269	4.10091e-05
rs773680	6	114051954	A	G	0.0587696	0.0143282	4.10186e-05
rs2857600	6	31582287	T	C	0.0805893	0.0196488	4.10523e-05
rs10799537	1	229664544	C	G	-0.0641639	0.0156443	4.10611e-05
rs9572566	13	35429041	C	G	-0.129084	0.031474	4.1086e-05
rs77937088	3	146003332	T	C	-0.266918	0.0650844	4.11176e-05
rs362282	4	3259671	G	A	0.0547624	0.0133531	4.11191e-05
rs13238924	7	127363060	C	T	0.0580569	0.0141569	4.11441e-05
rs2572398	8	11178093	A	C	-0.12625	0.0307859	4.11541e-05
rs1380772	5	63728494	A	T	-0.0540371	0.0131779	4.12089e-05
rs7870157	9	24725459	T	C	0.161509	0.0393874	4.12227e-05
rs75823886	3	13110903	G	T	0.22124	0.053956	4.12465e-05
rs4792731	17	16201941	T	C	-0.0529978	0.0129253	4.12574e-05
rs3115668	6	31641485	T	C	0.0770775	0.0187981	4.12641e-05
rs4562001	5	63376657	G	A	0.0538717	0.013139	4.12926e-05
rs6689352	1	243407782	C	T	0.0554139	0.0135156	4.13167e-05
rs35644083	3	136222468	T	C	0.056136	0.013692	4.13293e-05
rs12125537	1	215087655	C	T	-0.187001	0.0456115	4.13402e-05
rs12979045	19	31959059	T	C	-0.0570726	0.0139206	4.13418e-05
rs7710819	5	63722983	A	C	-0.0540285	0.0131784	4.13538e-05
rs6758192	2	111719668	A	G	-0.0568031	0.0138554	4.13685e-05
rs9286062	8	11118527	G	A	0.126135	0.0307692	4.14237e-05
rs11030062	11	27617626	G	A	-0.0530867	0.0129505	4.1457e-05
rs1907578	3	173642615	A	T	-0.0642332	0.0156702	4.14826e-05
rs9322028	6	145895797	G	T	0.0539969	0.0131731	4.14909e-05
rs8022067	14	46851304	C	A	-0.0534258	0.0130338	4.14928e-05
rs55730005	12	121157536	C	A	-0.0543024	0.0132483	4.15267e-05
rs11665032	18	52886611	C	T	0.0599158	0.0146188	4.15763e-05
rs36131254	6	119182837	A	G	0.0704294	0.0171845	4.15985e-05
rs11779343	8	129996679	A	G	0.133793	0.0326457	4.16143e-05
rs2337185	18	21352265	G	A	-0.0592818	0.0144651	4.16256e-05
rs9303135	17	16210071	A	G	-0.0530214	0.0129378	4.16413e-05
rs62521080	8	65529350	G	A	0.0869827	0.0212249	4.16485e-05
rs150289630	10	108963586	C	T	0.150843	0.0368081	4.16583e-05
rs10426495	19	29866098	G	C	0.0537987	0.0131285	4.16969e-05
rs12002573	9	10231484	G	C	-0.0755163	0.0184287	4.17191e-05
rs9967022	18	65712642	T	C	-0.125493	0.0306258	4.17401e-05
rs9834631	3	136296599	A	T	0.0561246	0.0136971	4.17515e-05
rs12638997	3	81844912	A	G	-0.0568471	0.0138735	4.17556e-05
rs62166902	2	120908679	G	A	-0.340086	0.0830041	4.18144e-05
rs12961121	18	65774628	C	T	0.218155	0.0532446	4.18147e-05
rs9850383	3	136181443	C	G	0.0561437	0.0137032	4.18305e-05
rs13023601	2	122618175	C	T	0.0737458	0.0180008	4.18869e-05
rs73175877	3	119710977	T	C	0.0817069	0.0199448	4.1918e-05
rs2625960	3	129265775	G	A	0.0819148	0.0199959	4.19317e-05
rs62319313	4	130237585	C	T	0.0531703	0.0129793	4.19338e-05
rs139167687	2	81710154	T	A	-0.206034	0.0502958	4.19544e-05
rs62519796	8	65447027	T	C	0.0896371	0.0218826	4.19847e-05
rs76415862	4	132070071	T	G	-0.330677	0.0807265	4.19862e-05
rs3785625	17	16190418	G	C	-0.0529465	0.0129256	4.19893e-05
rs59400451	17	68625421	A	T	-0.1605	0.0391826	4.19964e-05
rs34379561	3	136183216	G	C	0.0561141	0.0136991	4.20006e-05
rs4581433	11	42820867	T	C	-0.060111	0.0146751	4.20114e-05
rs12286771	11	13919999	C	T	-0.0736329	0.0179765	4.20224e-05
rs2040573	16	23529732	C	T	-0.0672467	0.0164175	4.20285e-05
rs308961	3	12150014	G	T	-0.127492	0.0311257	4.20307e-05
rs9833162	3	136035737	A	G	0.0560891	0.0136939	4.20494e-05
rs1893290	18	21442621	C	T	-0.0592278	0.0144602	4.205e-05
rs10149642	14	66991888	T	A	0.415094	0.101344	4.20506e-05
rs10149639	14	66991877	T	A	0.407646	0.0995255	4.20544e-05
rs9393929	6	28696063	A	C	-0.0882579	0.0215483	4.20667e-05
rs2106458	16	23531431	G	A	-0.0673232	0.0164372	4.20721e-05
rs4793083	17	42312973	C	T	0.0564521	0.0137846	4.21601e-05
rs12944712	17	43871147	G	A	0.0529847	0.012938	4.21684e-05
rs138675268	1	198126053	A	T	-0.117285	0.0286398	4.2186e-05
rs2337180	18	21331510	C	A	-0.059097	0.0144312	4.22017e-05
rs1675362	18	77532874	A	G	0.0531583	0.0129819	4.22505e-05
rs3131377	6	31639420	A	G	0.0772814	0.0188736	4.22736e-05
rs7935794	11	62499044	G	C	0.112747	0.0275369	4.2327e-05
rs2572431	8	11105077	C	T	0.126737	0.030954	4.23325e-05
rs6785735	3	81629152	A	G	-0.0533314	0.0130264	4.23823e-05
rs11531409	4	21998917	C	A	0.0621018	0.0151687	4.23835e-05
rs55867440	10	22855103	T	C	0.0541091	0.0132174	4.24396e-05
rs10407240	19	29829500	T	C	0.0536913	0.0131159	4.24688e-05
rs140173	22	23916125	A	G	-0.138902	0.0339318	4.24794e-05
rs4745382	9	77812501	T	C	0.0615554	0.0150376	4.25049e-05
rs35246838	17	36915540	T	C	0.0794218	0.0194024	4.25077e-05
rs9801789	8	143485783	A	G	0.0779011	0.0190316	4.25367e-05
rs151147906	20	39835512	G	A	0.071383	0.0174407	4.25994e-05
rs62265411	3	81573660	T	C	-0.0594944	0.0145362	4.26108e-05
rs3131376	6	31646683	A	G	0.0772272	0.0188688	4.26113e-05
rs4974193	3	56341146	C	T	0.0584529	0.0142817	4.26114e-05
rs11715860	3	56341592	G	A	0.0583724	0.0142626	4.26376e-05
rs34197249	4	130239093	C	T	0.0531291	0.0129817	4.26515e-05
rs2043132	8	8805424	A	G	0.137155	0.0335129	4.2658e-05
rs6072300	20	39812687	C	T	0.0717068	0.0175225	4.27165e-05
rs148469828	3	136244352	T	C	0.0560217	0.01369	4.27346e-05
rs7925769	11	27499029	C	T	0.0654459	0.0159937	4.27691e-05
rs72733930	1	198414770	G	C	-0.116866	0.028564	4.28809e-05
rs72733931	1	198415053	C	A	-0.11742	0.0286994	4.28813e-05
rs112434478	3	119787276	G	A	0.0813052	0.019873	4.29071e-05
rs10110008	8	11133736	G	T	0.126923	0.0310233	4.29089e-05
rs12517575	5	63701870	G	A	0.0534372	0.0130622	4.29548e-05
rs116480461	6	43457633	G	C	-0.110865	0.0271002	4.29672e-05
rs11074565	16	23533008	G	A	-0.0671736	0.0164208	4.29942e-05
rs2316862	3	56366290	G	C	0.0583741	0.0142699	4.30046e-05
rs6767749	3	81725513	G	A	-0.0570145	0.0139376	4.30064e-05
rs150118726	13	42584134	A	G	-0.239817	0.0586251	4.30077e-05
rs4740614	9	15554960	T	C	0.125384	0.0306514	4.30188e-05
rs9635367	15	66539595	C	A	0.0543238	0.0132803	4.30356e-05
rs2272594	8	11142625	T	C	-0.126342	0.0308868	4.30471e-05
rs6449728	5	63702685	A	G	0.0534536	0.0130684	4.30834e-05
rs35885558	8	14472553	G	T	-0.0557801	0.0136375	4.30982e-05
rs12889935	14	47395958	T	C	0.127166	0.0310916	4.31298e-05
rs9480176	6	155950001	A	C	-0.0638855	0.0156198	4.31305e-05
rs12893532	14	47396215	G	A	0.127278	0.0311196	4.31437e-05
rs1761025	14	46930439	T	C	0.054462	0.0133161	4.31516e-05
rs2404565	5	3076457	G	A	-0.0617537	0.0150996	4.31812e-05
rs55723551	5	63438060	G	A	0.0537533	0.0131435	4.3185e-05
rs115204793	7	54919886	A	G	-0.0787187	0.0192479	4.31883e-05
rs34697430	3	195315559	T	C	-0.0530376	0.0129688	4.3207e-05
rs7213524	17	61171554	A	G	-0.0657781	0.0160844	4.32188e-05
rs77915725	16	52758765	G	A	0.172213	0.0421113	4.32353e-05
rs12056497	8	14472425	T	C	-0.0558771	0.0136639	4.32501e-05
rs12966369	18	21347845	T	A	-0.0590279	0.0144344	4.32507e-05
rs6581740	12	67495086	A	G	-0.0723257	0.0176866	4.32675e-05
rs10407922	19	29833571	A	C	0.0537537	0.013145	4.32675e-05
rs62253627	3	56350825	A	G	0.0582932	0.0142552	4.32762e-05
rs10125668	9	12431641	G	C	-0.126634	0.0309675	4.32789e-05
rs13088603	3	81791167	A	G	-0.0570081	0.0139412	4.32906e-05
rs3821554	3	81635011	G	T	-0.053243	0.0130206	4.32982e-05
rs72843167	17	61099099	G	A	0.0679853	0.0166261	4.33087e-05
rs12241748	10	22848311	T	C	0.0540779	0.0132256	4.33436e-05
rs9819496	3	136139878	G	A	0.056001	0.013696	4.33519e-05
rs9873606	3	2021641	A	G	0.0699051	0.017097	4.33747e-05
rs4567233	1	1185260	A	G	-0.0826734	0.02022	4.3381e-05
rs55697306	6	37173697	C	A	0.0787739	0.0192673	4.34211e-05
rs41270599	6	28554543	G	T	0.06632	0.0162217	4.3445e-05
rs34273582	20	39779549	A	T	0.0713025	0.0174406	4.34553e-05
rs12813722	12	19215638	A	G	-0.0749297	0.0183284	4.34789e-05
rs2980755	8	8363683	A	G	-0.125715	0.0307512	4.34836e-05
rs9986891	7	77382288	G	A	-0.052839	0.0129249	4.34836e-05
rs10810400	9	15568330	G	A	0.125997	0.0308209	4.35064e-05
rs13277667	8	14472634	C	T	-0.0559235	0.0136799	4.35081e-05
rs9877346	3	2021487	T	A	0.0698128	0.0170775	4.35112e-05
rs7612160	3	136272805	C	A	0.0559963	0.0136981	4.35307e-05
rs2415973	14	46836741	C	T	-0.0543848	0.0133049	4.3591e-05
rs3095074	4	3261152	G	A	0.0541631	0.0132508	4.35969e-05
rs1380773	5	63728683	G	A	-0.0538585	0.0131763	4.35978e-05
rs1380774	5	63728743	G	T	-0.0538716	0.0131795	4.35978e-05
rs16843991	3	136196028	T	C	0.0560033	0.0137011	4.36055e-05
rs1602190	3	56733070	T	C	0.0573249	0.0140249	4.36297e-05
rs1569379	8	133861847	C	T	0.0528352	0.012927	4.36616e-05
rs10821816	10	62405300	A	G	-0.0573745	0.0140377	4.36682e-05
rs12214343	6	78145811	T	C	-0.0651114	0.015931	4.36807e-05
rs61914226	12	18140273	A	G	-0.0867164	0.0212172	4.36835e-05
rs643414	11	86205912	T	A	0.0574845	0.0140651	4.3692e-05
rs12332245	5	63729397	C	T	-0.053856	0.0131773	4.3695e-05
rs55776605	3	85898127	A	G	0.130846	0.0320155	4.37089e-05
rs62048349	16	61646925	C	T	-0.0709994	0.017373	4.37438e-05
rs114877881	1	198536625	C	A	-0.11242	0.0275095	4.3776e-05
rs7873152	9	15555458	C	T	0.125164	0.0306297	4.38182e-05
rs6804194	3	136160732	T	C	0.056002	0.0137052	4.38532e-05
rs13097447	3	56537178	T	A	-0.0564325	0.0138109	4.38732e-05
rs34962604	3	136229990	T	C	0.0559211	0.0136859	4.38801e-05
rs465905	5	3077281	T	C	-0.0614182	0.0150323	4.39327e-05
rs62122067	19	13955506	G	A	-0.0590345	0.0144489	4.39349e-05
rs9375543	6	128311140	T	C	0.0534964	0.0130947	4.40118e-05
rs7866629	9	15539893	T	A	0.125154	0.0306351	4.40205e-05
rs7621067	3	81623502	T	C	-0.0532069	0.0130241	4.4029e-05
rs11250112	8	10906274	C	T	-0.127976	0.0313269	4.40422e-05
rs11647479	16	70710549	A	C	0.12532	0.0306794	4.4109e-05
rs59130168	18	4103584	A	T	0.163955	0.0401376	4.41126e-05
rs4800514	18	21398114	G	A	-0.0585021	0.0143222	4.41298e-05
rs62297307	4	80587941	A	G	-0.0648208	0.0158693	4.4139e-05
rs11022738	11	13293182	T	C	0.059341	0.0145278	4.41439e-05
rs77435695	13	80227462	C	T	-0.306376	0.0750091	4.41683e-05
rs72843170	17	61120113	G	A	0.0679093	0.0166261	4.417e-05
rs58984824	12	116771071	C	A	0.0718209	0.017584	4.41825e-05
rs76935250	17	68588900	A	G	-0.162945	0.0398965	4.42296e-05
rs802698	16	6523482	C	T	0.126267	0.0309161	4.42354e-05
rs34165586	3	136172419	C	T	0.0559827	0.0137073	4.42372e-05
rs7254854	19	29847388	G	A	0.0535783	0.0131186	4.42405e-05
rs7256256	19	29847424	A	G	0.0535839	0.01312	4.42408e-05
rs72843168	17	61109624	G	C	0.0672525	0.0164669	4.42478e-05
rs6449730	5	63704583	T	G	0.053344	0.0130633	4.43643e-05
rs7683552	4	46898265	T	C	0.0640751	0.0156921	4.44073e-05
rs7387733	8	143490718	T	C	0.0723597	0.0177212	4.44128e-05
rs1812686	9	15601139	C	T	0.125737	0.0307935	4.44164e-05
rs118185044	13	65952565	A	G	0.148043	0.0362574	4.44339e-05
rs59667389	5	63706281	A	G	0.053348	0.0130657	4.44462e-05
rs34268976	12	18109297	A	T	-0.0855444	0.0209513	4.44544e-05
rs10481557	9	15604746	T	G	0.126083	0.0308799	4.44569e-05
rs1109255	1	42091708	C	T	-0.0533222	0.0130598	4.4473e-05
rs4959301	6	4502859	A	G	0.0738727	0.0180939	4.45082e-05
rs414272	3	41171323	T	A	-0.132372	0.0324237	4.45397e-05
rs7244162	18	21340041	C	T	-0.0589943	0.0144505	4.4552e-05
rs72992924	3	145958201	C	T	-0.216204	0.0529591	4.45588e-05
rs16925554	9	10227202	T	C	-0.0755845	0.018515	4.45833e-05
rs12314465	12	18141658	G	A	-0.0866894	0.0212354	4.45895e-05
rs35087346	12	18116551	T	A	-0.0852134	0.0208738	4.45895e-05
rs6449726	5	63702539	G	A	0.0533332	0.0130645	4.45923e-05
rs17084434	18	69109428	A	T	0.0851765	0.0208649	4.45943e-05
rs77685870	5	63398014	A	G	0.0536074	0.0131318	4.46011e-05
rs4290964	5	63729295	C	T	-0.0538063	0.0131805	4.46016e-05
rs9393926	6	28682725	G	A	-0.0858218	0.0210235	4.46157e-05
rs73175870	3	119688659	C	T	0.0809768	0.0198374	4.46453e-05
rs116101751	3	119684218	T	A	0.0810928	0.0198659	4.46458e-05
rs17019299	3	81851643	A	G	-0.0565746	0.0138596	4.46535e-05
rs73674323	8	34225027	C	T	-0.199591	0.048896	4.46596e-05
rs61914224	12	18128356	A	G	-0.0869425	0.0212994	4.46628e-05
rs62538588	9	10220415	T	C	-0.0755763	0.018515	4.46696e-05
rs4891650	18	65748864	A	C	0.125044	0.0306345	4.46842e-05
rs12639351	3	33568597	G	A	-0.0575556	0.0141009	4.47095e-05
rs2059493	4	152999061	T	A	-0.0610124	0.0149484	4.47392e-05
rs3119699	9	15572744	T	A	0.125121	0.0306566	4.47701e-05
rs112006774	7	92180834	G	A	-0.206486	0.0505937	4.47923e-05
rs72733933	1	198416259	T	A	-0.116142	0.0284577	4.48003e-05
rs10039406	5	63722306	T	C	-0.05376	0.0131726	4.48018e-05
rs12516166	5	63730207	G	A	-0.0537917	0.0131805	4.48143e-05
rs56210460	1	198416913	T	C	-0.115097	0.0282034	4.48478e-05
rs2523761	6	29818726	A	G	0.0701022	0.0171784	4.48761e-05
rs1922821	2	77740614	C	T	0.133174	0.0326356	4.49135e-05
rs3007770	13	102511526	G	A	0.0615179	0.0150762	4.49469e-05
rs11167015	8	141991440	T	A	-0.0531216	0.0130187	4.49539e-05
rs12804106	11	91500653	A	G	0.0648793	0.0159003	4.49631e-05
rs76362600	2	51474810	G	T	0.109968	0.0269511	4.49816e-05
rs11232868	11	81503372	C	A	-0.178448	0.0437356	4.50068e-05
rs6945958	7	77372906	C	T	-0.0527331	0.012925	4.50515e-05
rs13065193	3	56280316	C	T	0.0578802	0.0141877	4.51121e-05
rs6001872	22	40703245	A	G	-0.0554721	0.0135975	4.5115e-05
rs11666622	19	14830568	G	T	-0.0527668	0.0129346	4.51342e-05
rs57770258	12	107723872	C	T	0.104919	0.0257186	4.51367e-05
rs28396702	3	136167381	G	A	0.0558636	0.013694	4.51486e-05
rs1311911	6	28705074	G	T	0.0857323	0.0210162	4.51643e-05
rs9309882	3	81984281	G	A	-0.0531745	0.0130355	4.51919e-05
rs13065504	3	82019166	T	C	-0.0531261	0.0130238	4.52004e-05
rs13085271	3	82019065	C	G	-0.0531108	0.0130203	4.52138e-05
rs3021338	12	121162989	A	G	-0.0539664	0.0132303	4.52264e-05
rs7490461	13	55225919	C	T	0.0823842	0.0201972	4.52313e-05
rs36082930	11	91828910	C	T	-0.124967	0.0306367	4.52316e-05
rs11655325	17	16213000	A	G	-0.0527545	0.0129333	4.52369e-05
rs13062054	3	81833906	A	G	-0.057046	0.0139856	4.52484e-05
rs34825657	3	56408199	A	G	0.0576716	0.014139	4.52497e-05
rs73175864	3	119667858	T	G	0.0809137	0.0198374	4.52617e-05
rs11264431	1	156022802	C	T	0.281153	0.0689299	4.52622e-05
rs9986707	7	77382263	C	T	-0.0527189	0.012925	4.52623e-05
rs6439642	3	136192807	T	A	0.0558627	0.013696	4.52794e-05
rs73175888	3	119750172	A	G	0.0809985	0.0198587	4.52818e-05
rs62460676	7	77309722	G	A	-0.0540538	0.0132526	4.52839e-05
rs7033591	9	10225948	C	T	-0.0756043	0.0185368	4.53055e-05
rs3135171	4	3261127	A	G	0.05407	0.0132576	4.53419e-05
rs113646973	3	146002650	A	T	-0.266719	0.0653992	4.53618e-05
rs9480167	6	155921475	T	C	-0.0650316	0.0159458	4.53705e-05
rs62251996	3	57302968	C	G	0.0675935	0.0165745	4.53954e-05
rs28361091	6	33443004	C	T	0.0568153	0.0139316	4.53966e-05
rs10481445	8	11109269	T	C	0.125063	0.0306683	4.54399e-05
rs13249306	8	143508147	A	G	0.0777816	0.0190742	4.54551e-05
rs75315481	17	61111542	G	A	0.0678251	0.016633	4.54741e-05
rs3897821	1	243420388	A	G	0.0557706	0.0136768	4.54753e-05
rs73175880	3	119723117	A	C	0.0809173	0.0198445	4.55094e-05
rs113589764	3	146012776	C	G	-0.269923	0.0661982	4.55224e-05
rs112598614	3	146007411	T	C	-0.265384	0.0650903	4.55886e-05
rs1039813	9	15578352	C	T	0.125522	0.0307866	4.55907e-05
rs6507956	18	21400028	G	T	-0.0590017	0.0144716	4.56069e-05
rs8017714	14	46836651	C	T	-0.0530952	0.0130232	4.56242e-05
rs74217675	6	119172870	T	G	-0.0698018	0.017121	4.56256e-05
rs34967948	20	15799016	G	C	0.17204	0.042199	4.56433e-05
rs4286541	4	80601374	G	C	0.064889	0.0159168	4.56669e-05
rs78028239	17	68610605	A	G	-0.162065	0.0397535	4.56688e-05
rs1893289	18	21488947	G	A	-0.0588779	0.0144424	4.56735e-05
rs112548719	8	57005579	C	T	0.0612633	0.0150281	4.57006e-05
rs11660519	18	65749573	T	A	0.124979	0.0306583	4.57119e-05
rs36186488	6	119171526	T	C	-0.069858	0.0171368	4.57194e-05
rs6456835	6	28701492	G	C	-0.0856662	0.0210162	4.57792e-05
rs72843166	17	61098296	G	T	0.0678689	0.0166504	4.57934e-05
rs72992931	3	145960603	G	C	-0.219393	0.053826	4.58235e-05
rs148418689	10	13450058	C	T	0.194127	0.0476277	4.58309e-05
rs637206	4	57134389	T	C	-0.0558577	0.0137043	4.58327e-05
rs10159730	10	22854947	G	A	0.0538165	0.0132037	4.58432e-05
rs11881314	19	29830193	G	A	0.0534561	0.0131154	4.58505e-05
rs17469314	12	18140710	C	T	-0.0864732	0.0212172	4.58915e-05
rs1912960	4	46953881	G	C	0.0629072	0.0154353	4.59063e-05
rs2736177	6	31586094	C	T	0.0819803	0.0201153	4.59112e-05
rs72736019	1	198532382	C	T	-0.117079	0.0287299	4.59806e-05
rs11153781	6	119251338	C	T	-0.0702429	0.0172369	4.59862e-05
rs2324306	17	16186361	G	T	-0.0526746	0.0129259	4.59888e-05
rs758770	19	29870136	A	G	0.053443	0.0131145	4.59918e-05
rs182291	5	153320104	C	A	-0.0540789	0.0132707	4.60049e-05
rs61767160	1	88677412	G	A	-0.129229	0.0317156	4.60882e-05
rs626928	18	77532759	C	G	0.0528953	0.0129824	4.61332e-05
rs13053850	22	51108509	G	A	-0.053156	0.0130465	4.61425e-05
rs116571489	5	152978835	T	G	0.169646	0.0416408	4.6203e-05
rs10894036	11	99740292	C	T	-0.101503	0.024915	4.62199e-05
rs2158102	16	71212979	T	C	-0.0567549	0.0139315	4.62419e-05
rs12514555	5	63727721	C	A	-0.0536904	0.01318	4.62875e-05
rs7868779	9	15709795	A	G	0.125972	0.0309244	4.63024e-05
rs1691045	5	3076807	T	A	-0.0612425	0.0150343	4.63108e-05
rs11891549	2	126796567	T	A	0.0873284	0.0214382	4.63115e-05
rs6980481	8	11244841	G	A	0.130971	0.0321527	4.63344e-05
rs2106456	16	23550931	C	T	-0.0669675	0.0164404	4.63439e-05
rs9859775	3	81645515	A	G	-0.0530594	0.0130261	4.63492e-05
rs7974096	12	71294717	C	T	0.0580043	0.0142405	4.63762e-05
rs13054468	22	51115575	C	T	-0.0528759	0.0129819	4.64018e-05
rs6455344	6	70510129	T	G	0.0527013	0.012939	4.64029e-05
rs12455077	18	69087746	G	C	0.0852603	0.0209336	4.64333e-05
rs7911623	10	84900150	A	G	0.0527072	0.0129415	4.64664e-05
rs2589847	4	124611927	A	C	-0.129878	0.03189	4.64777e-05
rs2600037	3	2015256	G	A	0.0690046	0.0169434	4.64819e-05
rs2921064	8	8316637	C	T	-0.125251	0.030755	4.65039e-05
rs10207740	2	157215382	G	A	0.0731884	0.0179713	4.65091e-05
rs3128761	6	31879158	A	T	0.0795409	0.0195324	4.656e-05
rs13123130	4	80598526	A	G	0.0647138	0.0158915	4.65674e-05
rs80066822	4	35610466	A	G	0.069091	0.0169665	4.65692e-05
rs111623979	3	146016856	T	C	-0.266296	0.0653984	4.6631e-05
rs13099615	3	81729101	T	A	-0.0567365	0.0139339	4.66466e-05
rs434513	5	63394831	C	T	0.0534657	0.0131313	4.66863e-05
rs11127740	3	81743062	A	C	-0.0567287	0.0139327	4.66877e-05
rs112587348	7	21270774	C	T	0.113863	0.0279661	4.67182e-05
rs17336532	6	28543264	C	T	0.0677817	0.0166494	4.67863e-05
rs60513064	3	41227330	A	C	0.0527428	0.0129555	4.67941e-05
rs61022057	7	54915489	T	A	-0.0782261	0.0192164	4.68523e-05
rs6976946	7	77375311	A	G	-0.0526148	0.012925	4.68569e-05
rs145129562	1	33510245	A	G	0.223517	0.0549094	4.68825e-05
rs10225586	7	77381372	C	G	-0.052612	0.012925	4.69024e-05
rs74194985	6	119174656	T	C	-0.0698367	0.0171566	4.69029e-05
rs10471613	5	63696064	T	A	0.0531407	0.013055	4.69039e-05
rs2415980	14	46857642	T	C	-0.053149	0.0130576	4.69441e-05
rs6502498	17	16198975	C	T	-0.0526095	0.0129254	4.69621e-05
rs36197273	6	119176638	T	C	-0.0697024	0.0171249	4.69669e-05
rs4462513	14	46844435	T	C	-0.0530006	0.0130216	4.6969e-05
rs77178661	3	119671656	A	G	0.0812935	0.0199738	4.70132e-05
rs72733938	1	198422451	T	C	-0.115079	0.0282753	4.70226e-05
rs7645180	3	119714502	A	G	0.080853	0.0198659	4.70234e-05
rs1347410	8	11111242	G	A	0.125733	0.0308936	4.70382e-05
rs2498597	9	10211972	C	T	0.0751734	0.0184717	4.70813e-05
rs9839017	3	174803481	T	G	0.0559465	0.0137479	4.71254e-05
rs9298116	8	68310514	T	C	-0.728473	0.179013	4.71382e-05
rs6976144	7	77374804	A	G	-0.0525964	0.0129251	4.71474e-05
rs111968754	3	119684100	G	A	0.0808113	0.0198587	4.71526e-05
rs201384585	11	66078561	A	C	0.214751	0.0527735	4.71545e-05
rs1809291	5	63697753	T	C	0.0531534	0.0130622	4.71624e-05
rs1339830	10	84882105	T	C	0.0526448	0.0129372	4.71661e-05
rs6135520	20	15772090	T	A	0.15388	0.0378183	4.72269e-05
rs111694960	7	92180926	G	A	-0.209417	0.0514698	4.72677e-05
rs4748813	10	22846735	T	C	0.0537782	0.013218	4.73035e-05
rs72733979	1	198471425	G	A	-0.111742	0.0274656	4.73321e-05
rs56864961	4	140664974	T	C	-0.0647878	0.0159253	4.73696e-05
rs67917842	4	140664598	T	G	-0.0640386	0.0157414	4.73856e-05
rs12895351	14	46824825	G	A	0.0529909	0.0130258	4.73869e-05
rs2415974	14	46837112	C	T	-0.0529728	0.0130216	4.74014e-05
rs2072062	16	23540798	C	T	-0.0669198	0.0164503	4.74194e-05
rs10787602	10	84883987	A	G	0.0526295	0.0129376	4.74274e-05
rs35868425	18	74983192	T	C	0.0769296	0.0189119	4.74606e-05
rs56063460	1	198469583	A	C	-0.110569	0.0271816	4.74614e-05
rs616414	11	83350022	C	T	-0.0567903	0.0139613	4.748e-05
rs56251259	3	136145108	T	C	0.0557104	0.013696	4.74939e-05
rs4812257	20	59621304	A	G	-0.14417	0.0354433	4.7494e-05
rs9763077	5	63402805	G	A	0.0534406	0.0131381	4.74959e-05
rs62369051	5	63419229	A	T	0.053478	0.0131484	4.75703e-05
rs73014710	19	14825265	G	A	-0.0526049	0.0129341	4.75904e-05
rs34046219	3	56418156	T	A	0.0573783	0.0141077	4.75918e-05
rs8048769	16	23542668	G	A	-0.066919	0.0164536	4.75955e-05
rs148890377	4	31656620	A	G	-0.261715	0.0643496	4.76073e-05
rs6449700	5	63383370	A	G	0.0534444	0.013141	4.76223e-05
rs10810405	9	15597990	T	C	0.125236	0.0307937	4.76364e-05
rs1640968	16	6523671	A	C	0.126016	0.0309854	4.76368e-05
rs61187878	2	128571969	C	T	-0.0975789	0.0239936	4.765e-05
rs1722846	3	41233889	T	C	-0.124644	0.030649	4.76562e-05
rs1587067	5	63380385	C	T	0.053444	0.0131415	4.76605e-05
rs1655634	19	44959882	C	A	-0.28451	0.0699599	4.76718e-05
rs6997714	8	14471947	T	C	-0.0554548	0.0136365	4.76944e-05
rs56249831	1	198468788	G	C	-0.110857	0.0272603	4.77011e-05
rs60132258	4	166422157	A	G	-0.0892602	0.0219499	4.77156e-05
rs111685025	11	113793145	T	G	-0.199797	0.049134	4.77513e-05
rs12117400	1	215685194	A	G	-0.224343	0.0551716	4.77702e-05
rs10405550	19	29839527	T	C	0.0533582	0.0131223	4.77844e-05
rs9908299	17	17774568	C	T	-0.0553045	0.0136011	4.77938e-05
rs55954363	1	198467872	A	G	-0.110809	0.0272517	4.77991e-05
rs13090139	3	82019389	C	A	-0.0529381	0.0130196	4.78228e-05
rs11923854	3	119746569	T	C	0.0807747	0.0198659	4.78255e-05
rs11922083	3	56279032	G	C	0.0570162	0.0140237	4.78852e-05
rs117253663	11	115070603	G	A	0.250521	0.0616183	4.7889e-05
rs60591666	1	16769841	C	G	0.144904	0.0356406	4.78897e-05
rs35985199	18	74990288	T	C	0.076228	0.0187492	4.78947e-05
rs79677355	7	14216982	C	A	0.0856401	0.0210644	4.79021e-05
rs10214369	5	45638511	T	A	-0.0594761	0.0146291	4.79058e-05
rs61993302	14	46949684	C	T	-0.0543205	0.0133611	4.79123e-05
rs28405556	5	45636786	C	A	-0.0594683	0.0146273	4.79156e-05
rs10233055	7	77376322	G	T	-0.0525465	0.012925	4.79285e-05
rs61914204	12	18109013	A	G	-0.0845861	0.0208058	4.79287e-05
rs61993303	14	46949716	G	C	-0.0542442	0.0133432	4.79676e-05
rs10220297	14	67070319	T	C	0.404937	0.0996081	4.797e-05
rs9375542	6	128309375	C	A	0.0534513	0.0131484	4.79875e-05
rs2369009	16	23555726	C	T	-0.0668072	0.0164339	4.79881e-05
rs12457430	18	65747865	T	A	0.124543	0.0306366	4.79962e-05
rs17204605	3	119733664	G	A	0.0809011	0.0199016	4.80207e-05
rs76160578	18	4122874	G	A	0.314319	0.0773228	4.80272e-05
rs997433	11	6020806	A	G	0.151414	0.0372506	4.80849e-05
rs13064525	3	56418791	T	C	0.0572073	0.0140744	4.81072e-05
rs6898951	5	63477547	G	A	0.053998	0.0132849	4.81133e-05
rs8182040	15	24018003	C	T	-0.129931	0.0319666	4.81197e-05
rs11718972	3	135689162	C	T	0.0955265	0.0235035	4.81664e-05
rs67158019	18	74985976	C	T	0.0760412	0.0187093	4.81675e-05
rs8003603	14	57311010	G	C	0.0538606	0.013252	4.8168e-05
rs9846154	3	81615017	C	T	-0.0529471	0.0130273	4.81735e-05
rs11642434	16	23540237	T	C	-0.0668051	0.0164372	4.81818e-05
rs1851925	3	81978614	A	C	-0.0529182	0.0130206	4.81997e-05
rs6882366	5	95864693	C	T	0.126991	0.0312467	4.82075e-05
rs3130683	6	31888367	C	T	0.0807713	0.0198742	4.82118e-05
rs10456918	6	119233480	A	C	-0.0697103	0.0171526	4.82142e-05
rs10803138	1	243555219	A	G	-0.0609163	0.014989	4.82227e-05
rs116916939	12	103540312	A	G	0.177034	0.0435649	4.83022e-05
rs1007712	5	79151010	G	T	0.0632627	0.0155679	4.83081e-05
rs1851923	3	81979057	G	A	-0.0529086	0.0130206	4.83517e-05
rs1869409	2	5257205	T	G	-0.0567887	0.0139757	4.83642e-05
rs4851720	2	105438986	T	C	-0.0570494	0.0140403	4.83932e-05
rs10091637	8	11144314	T	C	-0.131525	0.0323695	4.8396e-05
rs3798971	6	69672039	A	G	0.0565548	0.0139193	4.84384e-05
rs11635546	15	50574621	G	A	-0.0788589	0.0194091	4.845e-05
rs4353253	11	13310263	G	C	-0.057841	0.0142362	4.84545e-05
rs1529858	8	11145662	G	T	-0.12577	0.0309555	4.8462e-05
rs10878553	12	67446079	A	T	0.0834239	0.020533	4.84642e-05
rs7413657	1	42103382	T	C	-0.0541748	0.013334	4.84644e-05
rs11746550	5	100203816	T	C	-0.12226	0.0300921	4.8476e-05
rs11663588	18	65749578	C	T	0.124538	0.0306538	4.8503e-05
rs2000841	18	74987007	A	T	0.0760068	0.0187093	4.85486e-05
rs4894637	3	173646950	A	G	-0.0634921	0.0156288	4.8549e-05
rs111635866	9	77822860	C	T	-0.0598074	0.0147222	4.85735e-05
rs2055772	9	15602101	C	T	0.125234	0.0308277	4.85744e-05
rs4381968	3	82020398	C	T	-0.0528804	0.0130174	4.85959e-05
rs74532886	16	52750830	G	A	0.170974	0.0420889	4.86107e-05
rs6765986	3	56362210	A	C	0.0579716	0.0142714	4.86366e-05
rs809704	16	6521768	A	T	0.125415	0.0308753	4.86564e-05
rs9611305	22	40665067	T	C	0.0710616	0.0174952	4.87009e-05
rs1959814	14	47394889	T	C	0.126246	0.031082	4.87175e-05
rs57016931	3	145958615	T	C	-0.218428	0.0537781	4.87253e-05
rs6986032	8	11032240	C	T	0.124505	0.0306544	4.87428e-05
rs10822502	10	67132052	A	G	-0.129289	0.031833	4.87646e-05
rs72736023	1	198532706	C	T	-0.110966	0.0273224	4.87849e-05
rs4933887	10	84906258	A	T	0.0525394	0.0129365	4.8792e-05
rs12628051	22	40654276	T	C	-0.0553917	0.0136394	4.88298e-05
rs10240081	7	77374764	T	C	-0.0531794	0.0130953	4.88752e-05
rs77079365	1	98329069	A	C	0.165624	0.0407852	4.88889e-05
rs72965048	18	69087864	A	G	0.0876568	0.021586	4.89035e-05
rs12749004	1	243409152	C	T	0.054866	0.0135113	4.89159e-05
rs9364057	6	70461363	C	T	0.0536458	0.013211	4.89269e-05
rs9866535	3	136184355	G	A	0.055611	0.013695	4.89312e-05
rs34751530	8	137134749	C	T	-0.052825	0.0130091	4.8945e-05
rs112437996	4	35603102	A	G	0.109891	0.0270635	4.8968e-05
rs78143565	3	146016266	C	T	-0.266697	0.0656817	4.89788e-05
rs4967958	16	23528123	T	C	-0.0710238	0.0174917	4.89799e-05
rs4845492	1	152853402	G	C	-0.119159	0.0293484	4.90423e-05
rs80165144	3	119706673	C	T	0.0806286	0.0198587	4.90498e-05
rs7009853	8	14471291	G	T	-0.0554404	0.013655	4.90567e-05
rs7305821	12	121071743	A	G	-0.0536137	0.0132054	4.90761e-05
rs8004472	14	57311518	G	C	0.0539066	0.0132778	4.90906e-05
rs56122571	17	68593494	A	G	-0.161363	0.0397463	4.9108e-05
rs2736390	8	11161796	G	A	-0.124809	0.0307433	4.91324e-05
rs1856608	10	84885107	G	A	0.0525214	0.0129375	4.91492e-05
rs6072285	20	39776445	G	A	0.0708542	0.0174535	4.91551e-05
rs9309875	3	81666493	C	A	-0.0527926	0.0130047	4.91784e-05
rs2265153	13	114153588	C	T	0.0590353	0.0145429	4.92026e-05
rs12378694	9	1186916	C	A	0.126929	0.0312681	4.92043e-05
rs4635447	19	13956525	A	G	-0.060202	0.0148308	4.9228e-05
rs773678	6	114051375	G	T	0.057983	0.0142847	4.92594e-05
rs12680792	8	11143999	G	C	-0.125428	0.030901	4.92755e-05
rs7821459	8	11236681	T	G	0.124972	0.0307891	4.92872e-05
rs12142199	1	1249187	G	A	0.0650257	0.0160202	4.92877e-05
rs4729643	7	77349390	C	T	-0.0524618	0.0129249	4.92927e-05
rs61008053	18	69101631	A	G	0.0851436	0.0209769	4.92999e-05
rs898519	5	63698034	A	G	0.053018	0.0130622	4.93062e-05
rs7813424	8	11144517	G	A	-0.125435	0.0309052	4.93496e-05
rs1518029	18	65751652	G	A	0.124336	0.0306352	4.93691e-05
rs4974212	3	56432235	T	C	0.0566651	0.0139621	4.93879e-05
rs11642395	16	23556561	C	T	-0.0681947	0.0168031	4.9399e-05
rs1353079	1	53015839	C	A	-0.154524	0.0380758	4.94268e-05
rs7569122	2	5255742	A	G	-0.0568969	0.0140198	4.94269e-05
rs709962	14	57323701	T	C	-0.081511	0.0200854	4.94495e-05
rs61944606	12	107717250	T	C	0.103523	0.0255101	4.94696e-05
rs1077256	11	66676732	A	G	0.0527779	0.0130056	4.94722e-05
rs114927566	1	198470710	C	T	-0.111121	0.0273828	4.9487e-05
rs10962070	9	15566017	G	A	0.125076	0.0308218	4.94881e-05
rs617335	11	83357558	G	C	0.0566416	0.0139583	4.95145e-05
rs4974197	3	56357853	T	C	0.0578935	0.014267	4.95221e-05
rs2717041	2	58172107	C	T	0.0532489	0.0131226	4.95359e-05
rs879169	4	152912533	A	G	-0.0526292	0.0129699	4.95364e-05
rs1534392	5	45633357	C	A	-0.0594115	0.0146414	4.95422e-05
rs6782151	3	136335795	A	G	0.0567891	0.0139953	4.95545e-05
rs17365166	1	53016084	T	G	-0.145803	0.0359326	4.95609e-05
rs10756697	9	15728517	A	G	0.124892	0.0307799	4.95822e-05
rs11176552	12	67445060	G	C	0.0831771	0.0205009	4.9656e-05
rs12677504	8	11133175	G	A	0.126279	0.031126	4.96988e-05
rs12210895	6	37212791	G	A	0.0647468	0.0159592	4.97047e-05
rs11926422	3	85880826	T	G	0.129867	0.0320117	4.97377e-05
rs62519792	8	65437964	C	G	0.0883502	0.0217782	4.97468e-05
rs11712243	3	81840674	T	G	-0.0567246	0.0139831	4.97807e-05
rs10779629	1	215081934	A	G	-0.171896	0.0423757	4.9818e-05
rs28478874	15	38516517	T	C	0.124332	0.0306503	4.9824e-05
rs13083476	3	81842413	A	G	-0.0567501	0.0139906	4.98567e-05
rs9393925	6	28682442	T	C	-0.0803459	0.0198085	4.9891e-05
rs9398171	6	108983527	C	T	-0.058126	0.0143311	4.99349e-05
rs10832005	11	13267001	G	A	0.0613846	0.0151349	4.99583e-05
rs12591759	15	51457366	A	G	0.0545354	0.0134472	5.00221e-05
rs12958366	18	77533358	T	C	0.0526596	0.0129851	5.00521e-05
rs9616913	22	51115526	T	C	-0.053801	0.0132667	5.00627e-05
rs62007802	15	78546512	G	C	0.149418	0.0368469	5.01103e-05
rs61911618	11	99718969	C	T	-0.10109	0.0249293	5.01152e-05
rs12929359	16	6526235	C	T	0.0565374	0.0139425	5.01239e-05
rs12808129	11	13246222	T	G	-0.124823	0.0307823	5.01281e-05
rs2409096	8	8692477	T	C	-0.125761	0.0310137	5.01307e-05
rs12711812	2	115735031	T	C	0.0586166	0.0144554	5.01318e-05
rs2729300	3	2023829	C	T	0.0684935	0.0168911	5.01325e-05
rs16882016	8	34208239	G	A	-0.199268	0.0491417	5.01408e-05
rs11662907	18	21455559	A	G	-0.0591882	0.0145967	5.01516e-05
rs36143470	6	119155024	A	C	-0.0694686	0.0171328	5.01968e-05
rs7631052	3	81866235	C	A	-0.0562621	0.0138758	5.02e-05
rs10810408	9	15601971	G	A	0.124848	0.0307912	5.02027e-05
rs56264804	16	70708737	T	C	0.124291	0.030654	5.02134e-05
rs13045544	20	15799755	G	A	0.171502	0.0422986	5.02282e-05
rs111921240	3	145950106	T	G	-0.224096	0.0552704	5.02311e-05
rs68124646	18	69104406	T	C	0.084563	0.0208564	5.02335e-05
rs55782528	3	85893825	C	A	0.129504	0.0319418	5.02682e-05
rs10865612	3	85868529	T	C	0.129599	0.0319656	5.02749e-05
rs61914223	12	18128050	G	C	-0.0861689	0.0212536	5.02799e-05
rs11920096	3	85878711	C	A	0.192707	0.0475326	5.0302e-05
rs12637814	3	81735733	C	A	-0.0565254	0.0139424	5.03059e-05
rs152460	16	23573833	A	C	0.0666763	0.016447	5.03484e-05
rs4808319	19	14817062	G	A	-0.0535962	0.0132207	5.03597e-05
rs60730442	8	34240107	G	A	-0.19826	0.0489067	5.03815e-05
rs11203643	8	14469076	T	C	-0.0552999	0.0136413	5.03818e-05
rs113848598	1	196107938	C	T	0.18694	0.0461155	5.04066e-05
rs7825638	8	34199358	A	T	-0.1983	0.0489184	5.04176e-05
rs9616908	22	51108860	A	G	-0.0528816	0.0130454	5.04225e-05
rs144834523	7	131844784	T	C	0.37314	0.0920512	5.04318e-05
rs7097818	10	62394864	G	A	-0.056897	0.0140365	5.04534e-05
rs72733985	1	198476090	G	A	-0.111446	0.027494	5.04632e-05
rs3794214	12	121168245	T	C	-0.0534511	0.0131865	5.04651e-05
rs8027797	15	51465660	T	C	0.0545001	0.0134456	5.04833e-05
rs2713617	3	129266162	C	G	0.0815896	0.020129	5.04931e-05
rs9692971	8	143499151	C	T	0.0773123	0.0190742	5.05122e-05
rs2625967	3	129267259	G	A	0.0815244	0.0201141	5.05425e-05
rs12290622	11	13314307	G	A	-0.0588832	0.0145287	5.05905e-05
rs11922800	3	56352547	A	G	0.0583399	0.0143948	5.05953e-05
rs112037246	3	146012734	G	A	-0.265141	0.0654244	5.06446e-05
rs2503704	1	2083737	T	C	-0.0560093	0.013821	5.06768e-05
rs453931	5	63396156	T	A	0.0532226	0.0131337	5.07011e-05
rs10810401	9	15584485	A	T	0.124841	0.0308069	5.07014e-05
rs11697777	20	51117696	C	G	0.11231	0.0277155	5.07273e-05
rs2979247	8	8888948	A	G	-0.144461	0.0356497	5.07315e-05
rs4805382	19	29873748	G	A	0.0525071	0.0129576	5.07349e-05
rs8091948	18	21373295	T	C	-0.0583935	0.0144105	5.07487e-05
rs3130681	6	31880611	T	C	0.0794532	0.0196096	5.08372e-05
rs8180890	8	14469651	A	T	-0.0552827	0.0136443	5.08432e-05
rs4831618	8	14473412	C	T	-0.0552612	0.0136394	5.08721e-05
rs247957	5	99940673	A	G	-0.125043	0.0308632	5.08823e-05
rs11085909	19	14830749	G	A	-0.0524134	0.0129368	5.0891e-05
rs2341977	6	168690936	T	C	0.057826	0.0142729	5.08977e-05
rs5742915	15	74336633	T	C	-0.0526015	0.0129844	5.09724e-05
rs2870926	12	67445376	G	A	0.0840785	0.0207547	5.09864e-05
rs7199108	16	23548801	G	A	-0.0666276	0.016447	5.099e-05
rs13233727	7	77375396	A	G	-0.0523576	0.012925	5.10271e-05
rs11676057	2	5255424	A	G	-0.0567299	0.0140045	5.10376e-05
rs6465793	7	77375525	T	G	-0.0523569	0.012925	5.10382e-05
rs146110785	1	49581943	C	T	-0.220528	0.0544406	5.10432e-05
rs6465794	7	77376005	T	C	-0.0523556	0.012925	5.10579e-05
rs141516343	4	166421382	T	C	-0.0839686	0.0207294	5.10642e-05
rs10888776	1	53661966	G	A	0.0525945	0.0129843	5.10795e-05
rs6601565	8	11032228	T	G	0.124212	0.030665	5.10844e-05
rs11988656	8	93266619	A	G	-0.0772112	0.0190617	5.10865e-05
rs2903117	19	29847324	C	T	0.0531235	0.0131154	5.11149e-05
rs7677837	4	166426881	A	G	-0.0826821	0.0204132	5.11259e-05
rs34666258	18	48711088	C	T	0.0525285	0.0129688	5.11372e-05
rs9986830	7	77382350	T	C	-0.0523499	0.0129251	5.11595e-05
rs3117145	6	29046418	A	T	0.0861156	0.0212621	5.11768e-05
rs7936850	11	27627402	A	G	-0.0524821	0.012958	5.11819e-05
rs13062245	3	81833718	G	T	-0.0566488	0.0139869	5.11868e-05
rs9881154	3	56713249	T	A	0.0565776	0.0139695	5.11978e-05
rs12936037	17	17777245	A	G	-0.0550963	0.013604	5.12137e-05
rs7832968	8	8652889	G	A	-0.124277	0.0306857	5.122e-05
rs4469827	10	84909890	A	G	0.0523932	0.0129369	5.12382e-05
rs1972995	5	3076160	T	C	-0.0531574	0.0131256	5.12414e-05
rs1518030	18	65751991	G	A	0.129576	0.0319957	5.12662e-05
rs566370	4	152911681	G	T	-0.0525331	0.0129721	5.12827e-05
rs4925496	1	229633371	A	G	-0.0596793	0.0147369	5.12964e-05
rs72992934	3	145961939	T	C	-0.219505	0.0542107	5.14113e-05
rs62538587	9	10218589	C	G	-0.0750093	0.0185259	5.14609e-05
rs11030074	11	27626267	T	C	-0.0524696	0.0129591	5.14698e-05
rs2433050	8	133779048	T	A	-0.0631803	0.0156045	5.14705e-05
rs360925	4	152905397	T	C	-0.0524976	0.0129661	5.14707e-05
rs72838423	2	128665361	C	A	-0.0816839	0.0201748	5.14777e-05
rs72679352	4	101713215	G	A	0.169788	0.0419359	5.14901e-05
rs2348762	10	84883740	C	G	0.0523923	0.0129404	5.14911e-05
rs73674310	8	34194327	G	A	-0.19891	0.0491296	5.15076e-05
rs730554	19	9961546	G	A	0.0556057	0.0137345	5.15196e-05
rs34713833	3	56367358	C	G	0.0578574	0.0142907	5.15208e-05
rs76112265	6	70472959	T	A	0.0628859	0.0155327	5.15227e-05
rs12497231	3	81519291	A	G	0.0587575	0.0145134	5.15454e-05
rs7004362	8	11135974	G	A	0.143562	0.0354609	5.15543e-05
rs6908726	6	28671343	G	C	-0.0849936	0.0209945	5.15743e-05
rs11030073	11	27625942	A	G	-0.0524767	0.0129626	5.15888e-05
rs3130068	6	31590354	G	A	0.0763241	0.0188546	5.16481e-05
rs17641744	9	1189365	G	A	0.138104	0.0341164	5.16542e-05
rs11662949	18	74992613	A	G	0.0753494	0.0186139	5.16554e-05
rs72992908	3	145951841	T	C	-0.222371	0.0549344	5.1671e-05
rs62538656	9	10226983	G	A	-0.0747264	0.0184609	5.16955e-05
rs4740615	9	15574853	T	C	0.124669	0.0308001	5.17242e-05
rs10274313	7	14075000	G	A	0.081476	0.020129	5.17268e-05
rs71594964	5	3602685	G	A	0.106184	0.0262339	5.17467e-05
rs13131547	4	80603524	G	C	0.0642769	0.0158804	5.17525e-05
rs72769979	2	5251499	C	T	-0.0566374	0.0139932	5.17684e-05
rs12459142	19	3327928	A	G	-0.239707	0.0592237	5.1773e-05
rs201366380	7	92173930	G	T	-0.234921	0.0580419	5.17814e-05
rs1993481	6	70449411	C	A	0.0533837	0.0131897	5.1798e-05
rs2607276	19	13954633	T	G	-0.0615172	0.0151994	5.18037e-05
rs62538655	9	10226650	T	C	-0.0748043	0.0184824	5.18075e-05
rs1079764	11	13267292	G	A	-0.0609062	0.015049	5.18331e-05
rs17046563	4	166426032	A	G	-0.140054	0.0346061	5.18605e-05
rs7678266	4	140668374	C	T	-0.0525601	0.0129874	5.18754e-05
rs8022305	14	46946545	C	T	-0.0538791	0.0133134	5.18832e-05
rs71335793	19	31959676	C	T	-0.0566651	0.0140019	5.18888e-05
rs10431386	12	121128926	C	T	-0.0579652	0.0143232	5.18916e-05
rs78031751	7	54925645	C	T	-0.0755766	0.0186752	5.18998e-05
rs2214227	7	117568778	G	A	0.0561959	0.0138864	5.19165e-05
rs10423994	19	29839675	G	A	0.0531357	0.0131304	5.19278e-05
rs141792053	8	66961155	G	A	0.285847	0.0706413	5.19997e-05
rs13068700	3	81975817	G	C	-0.0545346	0.0134775	5.2025e-05
rs13197257	6	128333682	G	T	0.0588522	0.0145446	5.20279e-05
rs3135172	4	3258735	A	G	0.0540221	0.013351	5.20315e-05
rs12833795	12	18105714	T	C	-0.0850211	0.0210123	5.20424e-05
rs8180599	6	70469372	A	C	0.0534427	0.0132081	5.20581e-05
rs1466614	4	38318791	C	A	-0.142784	0.0352896	5.20851e-05
rs4631424	8	11236809	T	C	0.124505	0.030772	5.20895e-05
rs2319184	14	66855987	G	A	0.3998	0.0988146	5.21081e-05
rs4622204	10	84923308	A	G	0.052344	0.0129375	5.21173e-05
rs2736303	8	11236850	C	T	0.12451	0.0307744	5.21253e-05
rs3789108	2	111718886	G	A	-0.0523203	0.0129318	5.21278e-05
rs1435278	8	11123029	G	T	0.125903	0.0311201	5.21601e-05
rs7140601	14	98463157	T	C	0.0709883	0.0175473	5.22029e-05
rs4643896	5	63729128	C	A	-0.0533061	0.0131766	5.2213e-05
rs7834572	8	11236685	C	T	0.124537	0.0307842	5.22176e-05
rs12802415	11	13240450	A	G	-0.124312	0.0307294	5.22378e-05
rs115519770	3	145950492	T	C	-0.222294	0.0549508	5.22524e-05
rs7175507	15	32220448	T	C	0.124284	0.030723	5.22565e-05
rs3752531	12	121157851	A	G	-0.0535209	0.0132314	5.23274e-05
rs12570000	10	126229235	C	T	0.12312	0.0304378	5.2332e-05
rs11130513	3	56361698	C	A	0.0577209	0.0142699	5.23367e-05
rs75080667	16	52687765	G	C	0.180604	0.0446494	5.23397e-05
rs1438923	15	51460414	G	A	0.0543956	0.013448	5.23487e-05
rs4775926	15	51460660	T	C	0.0544246	0.0134553	5.23556e-05
rs1438922	15	51460148	C	T	0.0544014	0.0134496	5.2361e-05
rs6493483	15	51459583	T	A	0.0544074	0.0134512	5.23699e-05
rs72965043	18	69086210	G	T	0.0852733	0.0210823	5.23721e-05
rs4515509	8	11172123	A	T	-0.124677	0.0308245	5.23822e-05
rs9470536	6	37172423	G	A	0.0776487	0.0191979	5.2403e-05
rs6065326	20	39889730	G	A	0.0705582	0.0174449	5.24062e-05
rs10787600	10	84881422	A	C	0.0523202	0.0129358	5.24129e-05
rs11690447	2	1967880	G	A	0.0651588	0.0161111	5.24711e-05
rs77422712	20	39891882	A	G	0.0703639	0.0173982	5.24771e-05
rs62519793	8	65440399	A	G	0.0879602	0.0217494	5.24905e-05
rs55895823	11	6017350	C	T	0.132511	0.0327656	5.25021e-05
rs66964362	10	67148103	C	T	-0.144778	0.0357996	5.25199e-05
rs79392721	17	68601245	G	A	-0.160535	0.0396966	5.25364e-05
rs76700882	17	68601434	A	G	-0.168658	0.0417054	5.25396e-05
rs7145076	14	47148122	C	A	-0.0549844	0.0135966	5.25496e-05
rs62297308	4	80593639	T	A	-0.0643881	0.0159225	5.25802e-05
rs2446230	11	86213248	C	A	0.057153	0.0141334	5.25886e-05
rs60665652	16	61734405	G	C	-0.0752477	0.0186085	5.26055e-05
rs11158638	14	67082389	A	G	0.404895	0.100133	5.26458e-05
rs1039814	9	15578530	A	T	0.124458	0.0307795	5.26533e-05
rs12239588	1	198476042	T	A	-0.109738	0.0271394	5.26616e-05
rs112893170	3	57211863	T	C	0.0680899	0.0168398	5.26811e-05
rs12954297	18	77533176	A	C	0.0525111	0.0129869	5.26831e-05
rs6800295	3	81593011	A	G	-0.0587618	0.0145328	5.26847e-05
rs7576970	2	105440266	A	T	-0.0566508	0.0140108	5.26896e-05
rs998727	12	121149064	T	G	-0.053331	0.0131898	5.26917e-05
rs73174901	8	3349680	T	C	-0.0522664	0.0129268	5.27101e-05
rs1591909	10	84870331	T	C	0.0523083	0.0129372	5.27193e-05
rs10102524	8	11534907	A	G	-0.124569	0.0308102	5.27476e-05
rs12023775	1	243547345	C	T	-0.12998	0.0321486	5.27508e-05
rs8088085	18	48708548	A	C	0.05244	0.0129706	5.27719e-05
rs58328040	8	34205614	C	T	-0.197727	0.0489064	5.27792e-05
rs1513560	4	22005749	T	C	0.0660481	0.0163367	5.2788e-05
rs67073973	18	69104413	G	A	0.0847723	0.0209682	5.27961e-05
rs10749186	10	84910570	A	G	0.0523006	0.0129365	5.27986e-05
rs418701	6	145889992	C	T	0.0532825	0.0131801	5.28483e-05
rs60596612	7	54915690	A	G	-0.0775079	0.0191726	5.2852e-05
rs72653985	8	57034748	T	G	0.0604371	0.0149505	5.28889e-05
rs199460	17	44764775	A	C	0.167191	0.0413589	5.28941e-05
rs34967455	3	56408569	G	A	0.0569269	0.0140823	5.28987e-05
rs11486519	2	126898000	T	G	0.0819211	0.0202656	5.29147e-05
rs6814709	4	58662227	T	C	0.0534407	0.0132203	5.29272e-05
rs11711928	3	56407705	G	A	0.0569894	0.0140983	5.29334e-05
rs9305047	19	14820112	G	A	-0.0535395	0.0132453	5.29632e-05
rs10053470	5	166477333	T	C	-0.143278	0.0354476	5.3006e-05
rs13084107	3	81833577	T	C	-0.0564834	0.0139744	5.3015e-05
rs56239107	9	134694179	T	C	-0.0591997	0.0146467	5.3033e-05
rs777451	4	57138885	C	T	-0.0532904	0.0131849	5.30488e-05
rs2625975	3	129289258	T	C	0.0579163	0.0143297	5.30646e-05
rs11129895	3	41283382	G	A	0.0523969	0.0129642	5.30704e-05
rs9354879	6	70401855	C	T	0.0533957	0.0132116	5.30908e-05
rs1518031	18	65752002	C	T	0.123807	0.0306338	5.31048e-05
rs11639191	15	78547449	C	A	0.170777	0.0422557	5.31053e-05
rs3799104	6	70403739	A	G	0.0532687	0.0131816	5.31916e-05
rs72899395	2	157193102	G	A	0.073833	0.0182708	5.32144e-05
rs141248109	7	24107871	A	G	0.246799	0.061074	5.32259e-05
rs79046012	8	34220451	A	G	-0.197628	0.0489063	5.32338e-05
rs36191515	6	119159998	G	A	-0.0691372	0.0171092	5.32368e-05
rs3752185	19	14828737	G	A	-0.052276	0.0129367	5.32427e-05
rs9403730	6	145907233	C	T	0.0532591	0.0131801	5.32495e-05
rs6761285	2	215042304	C	T	0.0532581	0.01318	5.32648e-05
rs7075634	10	22853102	T	C	0.0534019	0.0132157	5.32675e-05
rs12991052	2	215040927	T	C	0.0532601	0.0131806	5.32678e-05
rs2175778	4	22030668	A	G	-0.0654713	0.0162026	5.32748e-05
rs80013346	7	54954371	G	A	-0.0975671	0.0241457	5.32768e-05
rs9858457	3	136249577	T	C	0.0553706	0.0137032	5.3289e-05
rs929412	7	92165862	C	T	-0.20701	0.0512329	5.33211e-05
rs11127908	3	85869285	G	C	0.129208	0.0319777	5.33224e-05
rs10858399	9	138281410	G	T	-0.0602037	0.0149002	5.33454e-05
rs34523567	3	136089309	A	G	0.0553483	0.0136991	5.33864e-05
rs1832592	10	84890943	G	C	0.0522751	0.0129389	5.34155e-05
rs755322	3	56218516	C	T	0.0562359	0.0139196	5.34366e-05
rs2253750	6	114053154	A	G	0.0522196	0.0129263	5.34995e-05
rs2572379	8	11237480	A	G	0.124447	0.0308055	5.35078e-05
rs61914199	12	18092426	A	T	-0.0806911	0.0199746	5.35221e-05
rs10832018	11	13312424	G	A	-0.057789	0.0143055	5.35349e-05
rs114858223	1	160315654	A	G	-0.212906	0.0527048	5.35436e-05
rs2062377	8	120007420	T	A	-0.0533023	0.0131953	5.35668e-05
rs853326	8	133909974	A	G	0.0525999	0.0130216	5.35835e-05
rs12190099	6	119142264	T	C	-0.0691577	0.017121	5.35992e-05
rs7821302	8	11236572	T	A	0.124308	0.0307745	5.36082e-05
rs3890798	1	4219056	A	G	-0.136817	0.0338726	5.36459e-05
rs9342769	6	70432391	A	G	0.0527747	0.013066	5.36624e-05
rs10181068	2	1961211	C	T	0.0645905	0.0159921	5.37057e-05
rs113537676	2	100483622	G	A	-0.199741	0.0494553	5.3722e-05
rs79659032	3	162373117	C	T	-0.107244	0.026554	5.37457e-05
rs4831622	8	14473589	A	G	-0.0551244	0.0136491	5.37551e-05
rs9895750	17	17767819	C	T	-0.0549565	0.0136077	5.3764e-05
rs9936084	16	71212271	G	A	-0.056239	0.0139255	5.37787e-05
rs12677543	8	8644274	G	C	-0.123946	0.0306907	5.37809e-05
rs115292582	1	98263561	G	A	0.170902	0.0423177	5.37817e-05
rs10832017	11	13309671	G	A	0.0592372	0.014668	5.37859e-05
rs10835204	11	27623784	G	A	-0.0523457	0.0129622	5.38334e-05
rs10996348	10	67126516	A	G	-0.128573	0.0318389	5.38507e-05
rs4329626	10	84916472	T	C	0.052243	0.0129371	5.38584e-05
rs4757141	11	13307095	A	G	0.0591604	0.0146502	5.38643e-05
rs73229741	4	40045025	T	C	-0.124125	0.0307381	5.38725e-05
rs4143852	11	83351780	G	A	0.0572742	0.0141834	5.38829e-05
rs77369438	20	39961825	C	T	0.0752537	0.0186361	5.38972e-05
rs17553723	8	137153500	C	A	-0.0523773	0.012971	5.38993e-05
rs10130988	14	46968291	C	A	-0.0540614	0.0133883	5.39194e-05
rs62255645	3	70861903	C	T	0.0579865	0.0143604	5.39195e-05
rs16985655	20	39961748	G	A	0.0749608	0.0185641	5.39243e-05
rs17084417	18	69106533	A	G	0.084318	0.020882	5.39476e-05
rs34734847	12	121154221	T	C	-0.0534452	0.0132362	5.39541e-05
rs61439785	3	85868845	A	G	0.129013	0.0319519	5.39713e-05
rs12210793	6	37212785	C	T	0.0640747	0.0158692	5.39819e-05
rs4933890	10	84918329	T	C	0.0522666	0.0129448	5.39868e-05
rs7917496	10	84919042	A	G	0.0522317	0.0129364	5.40022e-05
rs1526123	17	43783340	T	C	0.0561012	0.013895	5.4024e-05
rs1481891	11	13310718	T	C	-0.0576498	0.0142787	5.40287e-05
rs2029660	3	81617839	G	T	-0.0525727	0.0130212	5.40329e-05
rs7008998	8	137147467	A	G	-0.0523623	0.0129692	5.40411e-05
rs56273049	12	121156041	A	T	-0.053451	0.0132392	5.40639e-05
rs35360964	12	121156290	T	C	-0.0534477	0.0132386	5.40796e-05
rs7012428	8	143507572	A	G	0.0775573	0.0192104	5.40815e-05
rs8098244	18	21405553	A	G	-0.0582869	0.0144376	5.41024e-05
rs2736302	8	11236419	T	C	0.124478	0.0308333	5.41103e-05
rs13064390	3	56279928	A	C	0.05745	0.0142305	5.41146e-05
rs6548780	3	81975649	C	T	-0.0525561	0.0130187	5.41459e-05
rs12916469	15	32216234	A	G	0.141329	0.0350088	5.41482e-05
rs1339825	10	84900345	G	A	0.0522289	0.0129378	5.4157e-05
rs2572389	8	11236392	T	C	0.124378	0.030811	5.41869e-05
rs1452220	3	56258327	G	A	0.0570651	0.0141363	5.41888e-05
rs11233711	11	83388141	C	T	0.0674681	0.0167134	5.41954e-05
rs732762	15	51475886	T	C	0.0542699	0.013444	5.41996e-05
rs58382609	3	85868857	T	G	0.129053	0.0319698	5.42023e-05
rs35349289	19	29830485	T	G	0.0529356	0.0131136	5.42071e-05
rs75909124	9	30587334	A	T	0.0676387	0.0167559	5.42076e-05
rs4411908	3	81802418	A	C	-0.0541206	0.0134072	5.42152e-05
rs732761	15	51475990	C	T	0.0542945	0.0134504	5.42228e-05
rs61993305	14	46950955	C	T	-0.0539277	0.0133603	5.42769e-05
rs10115656	9	77823377	T	G	-0.0603943	0.0149626	5.42889e-05
rs12911314	15	51476290	G	A	0.0543288	0.0134601	5.43072e-05
rs115417431	17	61377274	A	G	0.0665048	0.0164768	5.43105e-05
rs117593366	14	67152244	T	C	0.402542	0.0997328	5.43236e-05
rs2736301	8	11236413	C	T	0.124452	0.0308341	5.43261e-05
rs6864510	5	63691564	G	A	0.0527302	0.0130653	5.43935e-05
rs72736025	1	198533991	G	A	-0.10977	0.0271986	5.43966e-05
rs11914525	3	85880768	A	G	0.129081	0.0319837	5.44085e-05
rs338937	1	58853522	T	C	0.13359	0.0331019	5.44356e-05
rs7381057	5	63725572	G	A	-0.0531849	0.0131789	5.44635e-05
rs13098861	3	56415839	G	C	0.056809	0.014077	5.44668e-05
rs78194377	3	135788421	A	G	0.124999	0.0309742	5.44685e-05
rs300646	5	84935953	T	C	-0.179346	0.0444417	5.44792e-05
rs9812319	3	136238860	C	T	0.056429	0.0139831	5.44848e-05
rs464139	5	3077846	C	T	-0.0603246	0.0149485	5.44883e-05
rs11127760	3	82217409	A	C	0.0542327	0.0134392	5.45089e-05
rs4775923	15	51459264	T	C	0.0542871	0.0134528	5.45179e-05
rs3774371	3	41276166	A	T	0.0523029	0.0129613	5.45258e-05
rs6805497	3	57321644	G	A	0.0681296	0.016884	5.45636e-05
rs72838438	2	128673504	C	G	-0.0810757	0.0200923	5.45668e-05
rs2680282	3	81879542	T	C	0.0522096	0.0129396	5.46338e-05
rs7949542	11	27623421	G	C	-0.0522755	0.012956	5.46374e-05
rs2883938	16	71224681	G	A	-0.0574265	0.014233	5.46655e-05
rs4831621	8	14473545	C	G	-0.05512	0.0136619	5.4702e-05
rs13075993	3	41260017	G	A	0.0522921	0.0129611	5.47073e-05
rs11710542	3	56361352	C	A	0.0576129	0.0142803	5.4732e-05
rs11657074	17	17770355	G	A	-0.0548843	0.013604	5.47343e-05
rs2857609	6	31577825	A	G	0.0762891	0.0189118	5.48491e-05
rs2572380	8	11237477	A	G	0.124275	0.0308076	5.48571e-05
rs2736258	8	11170449	G	A	-0.124466	0.0308551	5.48636e-05
rs2523161	17	42179405	C	T	0.0593803	0.0147204	5.48663e-05
rs7204605	16	23553580	T	G	-0.0699916	0.0173521	5.49251e-05
rs72845241	17	61363418	T	C	0.066169	0.0164045	5.49307e-05
rs6583625	8	143495756	T	C	0.0896154	0.0222175	5.49386e-05
rs13036324	20	21483469	A	T	0.0767392	0.0190257	5.49618e-05
rs1761029	14	46934764	T	C	0.0537821	0.0133341	5.49663e-05
rs12933427	16	71268123	T	C	-0.0561385	0.0139183	5.49671e-05
rs10089631	8	143305575	A	G	0.10653	0.0264118	5.49706e-05
rs8080061	17	17776389	C	T	-0.0548989	0.0136115	5.50057e-05
rs11031492	11	31884919	T	G	0.0688634	0.0170739	5.50072e-05
rs7143629	14	67004966	T	A	0.406738	0.10085	5.50437e-05
rs2594714	19	13954571	G	A	-0.061389	0.0152216	5.50674e-05
rs2085346	10	663637	G	A	0.158388	0.0392733	5.50786e-05
rs118084692	12	103549344	C	T	0.174812	0.043346	5.5084e-05
rs77603986	1	98412089	C	T	0.165884	0.0411329	5.50963e-05
rs7813988	8	3336093	G	A	-0.0522175	0.012948	5.50981e-05
rs61887530	11	28978022	A	T	-0.0713783	0.0177001	5.51539e-05
rs3799100	6	70402203	C	T	0.0531555	0.0131815	5.51699e-05
rs13164745	5	95837333	A	G	0.126144	0.0312814	5.51726e-05
rs11679890	2	5255316	G	A	-0.0566129	0.0140391	5.51819e-05
rs55748574	18	69101323	G	A	0.0843105	0.0209077	5.51837e-05
rs10890145	1	42086290	A	G	-0.0533551	0.013232	5.52413e-05
rs117310821	12	103552763	G	A	0.17449	0.0432738	5.52496e-05
rs142379331	12	103552519	G	A	0.175073	0.0434185	5.52527e-05
rs11695859	2	5255524	T	C	-0.0564949	0.0140109	5.52543e-05
rs3752393	22	51015557	C	T	0.0988866	0.0245244	5.52629e-05
rs147063295	4	166421383	G	A	-0.0926718	0.0229831	5.52646e-05
rs6989647	8	133843467	T	A	0.05212	0.0129264	5.52905e-05
rs145246454	1	198422971	A	C	-0.113487	0.0281463	5.5296e-05
rs79520962	7	127671511	G	A	0.121065	0.0300261	5.53032e-05
rs35665813	15	41947256	A	G	-0.134158	0.0332734	5.53037e-05
rs56009949	6	125008796	G	T	0.0653392	0.0162056	5.53308e-05
rs9908017	17	17774422	C	T	-0.0548836	0.0136125	5.5337e-05
rs2754511	2	32770157	A	T	0.131592	0.0326382	5.53458e-05
rs35332984	3	56411660	A	G	0.0567698	0.014081	5.53849e-05
rs12000398	9	10229043	A	G	-0.0739352	0.0183388	5.53929e-05
rs74925618	2	191377783	T	C	-0.103292	0.0256207	5.54058e-05
rs10962065	9	15545807	C	T	0.124417	0.0308612	5.54225e-05
rs113372365	3	136526222	C	T	0.185164	0.0459297	5.54266e-05
rs1807554	22	40695364	C	G	-0.0547454	0.0135799	5.54534e-05
rs4355401	4	130230383	A	C	0.0524061	0.0129996	5.54537e-05
rs4457567	1	42091407	C	T	-0.052649	0.0130603	5.54853e-05
rs4113588	6	128311595	A	C	0.0524379	0.013008	5.54895e-05
rs11691681	2	5256599	A	G	-0.0564859	0.0140122	5.54908e-05
rs4340324	16	61756923	A	T	-0.126721	0.0314355	5.55021e-05
rs13092108	3	69537330	G	T	-0.146205	0.0362698	5.55309e-05
rs73674320	8	34219648	G	C	-0.197516	0.0489995	5.55465e-05
rs75403630	20	39871437	G	C	0.0701478	0.0174024	5.55591e-05
rs10421014	19	46312712	G	A	0.0712371	0.017673	5.55778e-05
rs12513512	5	46403417	A	G	0.130434	0.0323593	5.55863e-05
rs6956726	7	77374846	C	T	-0.052098	0.0129251	5.55957e-05
rs717998	16	23560771	C	A	-0.0663468	0.0164602	5.56019e-05
rs1761026	14	46930139	T	C	0.0538113	0.0133503	5.56056e-05
rs73036500	19	44981832	T	C	-0.246534	0.0611647	5.56219e-05
rs9981231	21	38402829	C	A	-0.0549794	0.0136404	5.56245e-05
rs2611732	5	95855576	A	G	-0.125915	0.0312399	5.56346e-05
rs9720651	8	143498574	A	C	0.0767328	0.0190377	5.56395e-05
rs13296317	9	116624146	G	A	-0.121809	0.0302212	5.56403e-05
rs11929325	3	56409048	A	G	0.0567847	0.014089	5.56745e-05
rs11670629	19	14822027	G	A	-0.0521402	0.0129369	5.5695e-05
rs7252876	19	29851938	G	A	0.0528684	0.0131177	5.57024e-05
rs28368024	1	21560779	C	T	-0.0576375	0.014301	5.57048e-05
rs11643602	16	23556909	G	A	-0.067716	0.0168018	5.57126e-05
rs9681347	3	81645654	G	A	-0.0524352	0.0130106	5.5735e-05
rs4516910	6	70410163	A	C	0.0531451	0.013187	5.575e-05
rs641541	11	86211867	A	T	0.0566149	0.0140481	5.57587e-05
rs848293	2	58382490	G	A	-0.124396	0.0308689	5.58226e-05
rs148559886	6	119119964	C	G	-0.0689901	0.017121	5.5881e-05
rs11082828	18	21461645	G	A	-0.0582713	0.0144619	5.59409e-05
rs7592080	2	115734514	T	C	0.0575803	0.0142906	5.5959e-05
rs72845238	17	61359262	T	C	0.0660968	0.0164045	5.59712e-05
rs11659397	18	65764257	C	A	0.123452	0.0306403	5.59947e-05
rs77312281	12	103553081	G	A	0.17582	0.0436382	5.60056e-05
rs11153780	6	119241834	C	G	-0.0691879	0.0171725	5.60183e-05
rs7822663	8	143470564	G	T	-0.0718317	0.0178291	5.60367e-05
rs72992903	3	145950094	T	A	-0.217981	0.0541052	5.60509e-05
rs11893470	2	105438001	G	A	-0.0564469	0.0140108	5.60603e-05
rs550048	1	88743681	A	G	-0.156011	0.0387243	5.60741e-05
rs141869948	3	17763504	A	C	-0.495594	0.123015	5.60765e-05
rs4804878	19	29873579	C	A	0.0521753	0.012951	5.60915e-05
rs7849979	9	28644852	T	A	-0.137483	0.0341273	5.61265e-05
rs11030061	11	27617586	T	C	-0.0521588	0.0129476	5.61483e-05
rs1438924	15	51463624	C	T	0.0541711	0.0134472	5.61489e-05
rs13269406	8	3573570	G	A	-0.0521408	0.0129433	5.61554e-05
rs10928788	2	128670831	C	T	-0.0808803	0.0200775	5.61557e-05
rs9826146	3	135983089	A	G	0.0563362	0.0139847	5.61563e-05
rs138545634	12	103550830	T	A	0.174315	0.0432738	5.62056e-05
rs12230794	12	120284440	A	G	-0.0520809	0.0129292	5.62183e-05
rs1026534	5	95855091	G	C	-0.125731	0.0312147	5.62649e-05
rs11152291	18	52889067	G	A	0.0611952	0.0151928	5.62759e-05
rs76177838	12	103543779	T	C	0.174302	0.0432738	5.62796e-05
rs1559420	16	71227328	C	A	-0.0563474	0.0139894	5.62879e-05
rs9799155	3	56335938	G	A	0.0574527	0.014264	5.62993e-05
rs12033298	1	159423028	C	T	0.0521421	0.0129456	5.63017e-05
rs77834366	1	98402891	G	A	0.165536	0.0410987	5.6309e-05
rs11697112	20	51123779	A	G	0.109455	0.0271758	5.63308e-05
rs11630972	15	41993666	A	G	-0.136352	0.033855	5.63686e-05
rs67438720	6	70475251	A	T	0.0531788	0.0132042	5.63922e-05
rs62319312	4	130237284	A	G	0.0522733	0.0129795	5.6404e-05
rs56391812	20	56503868	C	G	-0.0799777	0.0198591	5.64329e-05
rs17272780	6	78144371	G	A	-0.0654014	0.0162398	5.64382e-05
rs17672908	14	46934527	T	C	-0.053756	0.0133481	5.64384e-05
rs2072061	16	23541223	G	A	-0.0662203	0.0164437	5.64722e-05
rs117651766	14	73426071	G	A	-0.218386	0.0542301	5.64854e-05
rs7935700	11	27623261	T	C	-0.052204	0.0129634	5.64878e-05
rs7632298	3	145983988	A	G	-0.261282	0.0648826	5.6495e-05
rs10476682	5	95858258	A	G	0.125901	0.0312645	5.64987e-05
rs4968019	16	23557790	T	C	-0.066445	0.0165001	5.6507e-05
rs2736304	8	11236964	C	T	0.123923	0.0307734	5.65085e-05
rs709240	12	92505932	T	C	0.0622133	0.0154501	5.65564e-05
rs8048755	16	23542633	G	A	-0.0699217	0.0173646	5.65694e-05
rs76328995	7	92182336	A	C	-0.201863	0.0501322	5.65851e-05
rs9773162	8	93265016	T	C	-0.0766282	0.0190313	5.66303e-05
rs13038095	20	46425576	G	T	0.0984177	0.0244433	5.66466e-05
rs35379433	19	29834698	G	A	0.0529379	0.013148	5.6657e-05
rs61993301	14	46949667	C	T	-0.0536453	0.0133237	5.66581e-05
rs74404107	8	8522829	C	T	-0.294888	0.0732403	5.66595e-05
rs11951673	5	95861012	C	T	0.125773	0.0312387	5.6687e-05
rs4362742	3	81628129	T	C	-0.0524774	0.0130345	5.67246e-05
rs12902455	15	51456500	G	A	0.0541291	0.0134448	5.67268e-05
rs7713143	5	95835574	T	C	0.126082	0.0313191	5.67983e-05
rs184501510	1	33358329	G	C	0.202778	0.0503708	5.68025e-05
rs1349511	2	105435516	G	A	-0.0565419	0.0140455	5.68245e-05
rs1591134	9	30507880	T	C	0.0558021	0.0138618	5.6831e-05
rs7947235	11	6019989	C	A	0.150783	0.0374561	5.68329e-05
rs13061518	3	56351743	A	G	0.0573717	0.0142523	5.68698e-05
rs56177149	8	11247298	G	A	-0.127334	0.0316338	5.69153e-05
rs11130512	3	56348706	G	A	0.0574514	0.0142729	5.69214e-05
rs4262714	11	42829110	C	A	-0.0590625	0.0146735	5.69453e-05
rs2233679	19	9945354	C	T	0.0553561	0.0137527	5.69519e-05
rs62519848	8	65526012	T	C	0.0850324	0.0211258	5.69642e-05
rs10756678	9	15615932	C	T	0.123824	0.0307635	5.69651e-05
rs117619644	12	103543522	G	A	0.174146	0.0432658	5.69655e-05
rs10004037	4	5395149	A	G	-0.196258	0.0487597	5.69742e-05
rs9258608	6	29820182	A	G	0.0690049	0.0171442	5.698e-05
rs10401431	19	29829429	A	G	0.0527846	0.0131145	5.69974e-05
rs73279761	14	67015642	A	T	0.400122	0.0994119	5.70014e-05
rs35900872	19	29871153	G	A	0.0527821	0.0131145	5.7044e-05
rs35596953	5	12889047	T	C	0.127058	0.0315695	5.70479e-05
rs13098880	3	109720877	T	C	0.0524504	0.0130328	5.70992e-05
rs74410016	16	52687779	A	G	0.192144	0.0477438	5.7103e-05
rs4851718	2	105436048	C	T	-0.056698	0.0140889	5.71448e-05
rs112817950	3	136679283	C	T	0.200333	0.0497825	5.71784e-05
rs4335654	13	102509316	G	T	0.061191	0.0152059	5.71797e-05
rs57763275	3	57295952	A	G	0.066892	0.0166227	5.71842e-05
rs56912678	3	57295629	C	G	0.0670597	0.0166644	5.71868e-05
rs4894636	3	173646912	A	G	-0.0630312	0.0156635	5.71972e-05
rs705153	10	125232200	T	G	0.0574822	0.0142846	5.72033e-05
rs2106454	16	23560398	G	A	-0.0663011	0.0164768	5.72395e-05
rs2337954	5	45651869	G	A	-0.0585987	0.0145633	5.72874e-05
rs8097412	18	65754893	T	C	0.12324	0.0306285	5.72942e-05
rs4851719	2	105436084	T	C	-0.0566614	0.0140822	5.73141e-05
rs6913727	6	145899826	A	G	0.0530204	0.0131774	5.7318e-05
rs149372664	12	103540388	A	T	0.179223	0.0445445	5.73523e-05
rs4289812	8	14465207	G	T	-0.0549126	0.0136482	5.73536e-05
rs8002785	13	34723850	A	T	0.138214	0.0343527	5.73646e-05
rs6570694	6	145911204	C	G	0.0530005	0.0131731	5.73701e-05
rs6570695	6	145911286	C	A	0.0530154	0.0131769	5.73704e-05
rs9373466	6	145912016	T	C	0.0530262	0.0131795	5.73705e-05
rs6570693	6	145910841	C	T	0.0530282	0.0131801	5.73725e-05
rs6925594	6	145898454	T	C	0.0530321	0.0131811	5.73803e-05
rs9322029	6	145906683	A	G	0.053019	0.0131779	5.73843e-05
rs9390338	6	145908265	A	G	0.0530211	0.0131785	5.73844e-05
rs9930115	16	71217239	G	A	-0.0561095	0.0139461	5.73844e-05
rs6902410	6	145905261	G	A	0.0530619	0.0131887	5.73947e-05
rs1448226	8	141904388	A	G	-0.0522905	0.012997	5.73966e-05
rs12749011	1	243409163	C	T	0.0544033	0.0135226	5.7424e-05
rs6548770	3	81626909	C	T	-0.0524461	0.0130362	5.74377e-05
rs9390336	6	145896823	A	T	0.0530027	0.0131747	5.74465e-05
rs112529000	2	100510152	C	T	-0.199742	0.0496494	5.74512e-05
rs35184298	19	29830558	C	A	0.0528124	0.0131275	5.74548e-05
rs12205752	6	145896118	A	G	0.053	0.0131742	5.74569e-05
rs114456523	2	51572228	C	T	0.174564	0.0433915	5.74636e-05
rs151191085	13	42741201	A	G	-0.280972	0.0698427	5.74785e-05
rs4426807	4	80604195	A	T	0.0639979	0.0159084	5.74827e-05
rs77190573	16	52689062	A	G	0.169315	0.0420882	5.74978e-05
rs11692508	2	5248934	G	A	-0.0564406	0.0140301	5.75017e-05
rs9373463	6	145894762	C	T	0.0530224	0.0131806	5.75192e-05
rs10890148	1	42091517	T	C	-0.0525564	0.0130649	5.75319e-05
rs59932697	3	57296449	C	T	0.0668391	0.0166158	5.7552e-05
rs2103633	6	145894021	C	T	0.0530378	0.0131849	5.75571e-05
rs1155051	16	71222735	T	C	-0.0560208	0.0139267	5.75713e-05
rs79616494	1	98382367	C	T	0.165731	0.0412006	5.7574e-05
rs3902443	16	71222476	C	T	-0.0560445	0.0139327	5.75819e-05
rs2092296	6	145893684	A	C	0.0530189	0.0131806	5.75853e-05
rs6923074	6	145893332	T	C	0.053014	0.0131795	5.75954e-05
rs2092295	6	145893603	C	T	0.0530183	0.0131806	5.75957e-05
rs720179	6	112456149	A	T	0.0525189	0.0130565	5.75986e-05
rs6900040	6	145893134	C	T	0.0530141	0.0131801	5.76335e-05
rs189875180	2	198889382	G	A	-0.657626	0.163499	5.76574e-05
rs10511068	3	85872468	T	G	0.128524	0.0319539	5.76649e-05
rs10077823	5	95846330	A	G	0.126057	0.0313413	5.7691e-05
rs77064286	16	57940344	G	A	0.534576	0.132912	5.76982e-05
rs12832102	12	121180701	G	A	-0.0552602	0.0137395	5.77048e-05
rs13123990	4	57111783	G	T	-0.0567212	0.0141029	5.77149e-05
rs1469241	4	152983495	C	T	-0.0521116	0.0129571	5.77378e-05
rs10741006	10	22856019	G	C	0.0529196	0.013158	5.77433e-05
rs28838734	14	67130449	A	G	0.401268	0.0997726	5.77494e-05
rs7821836	8	137142392	C	T	-0.0521177	0.0129587	5.77502e-05
rs6761404	2	215042400	C	T	0.0530105	0.0131811	5.77787e-05
rs72769976	2	5249421	T	C	-0.0567465	0.0141104	5.78037e-05
rs11127742	3	81861341	G	A	-0.054687	0.0135984	5.78111e-05
rs57514204	7	77344061	C	T	-0.0527456	0.0131158	5.78243e-05
rs2811468	3	129296847	A	G	0.0649113	0.0161411	5.78333e-05
rs7494608	14	47173822	T	C	0.0548117	0.0136298	5.78353e-05
rs61887484	11	28911282	A	G	-0.0715121	0.0177826	5.78364e-05
rs149500606	17	2736844	T	A	0.130724	0.0325069	5.78441e-05
rs11629908	15	36476873	C	T	0.0983838	0.0244652	5.78606e-05
rs73175889	3	119752151	C	T	0.0800605	0.0199088	5.78621e-05
rs10890158	1	42117985	C	T	-0.053875	0.0133973	5.78702e-05
rs73175891	3	119752152	A	T	0.0800011	0.0198944	5.78821e-05
rs17202277	17	61353695	A	G	0.0659931	0.016411	5.78857e-05
rs17833164	5	12894800	C	G	-0.12712	0.031612	5.78912e-05
rs4146388	11	13306605	C	T	0.058796	0.014622	5.79372e-05
rs2415998	14	46930712	A	G	-0.0535722	0.013323	5.7942e-05
rs7740819	6	119352870	T	C	-0.0689528	0.0171486	5.79787e-05
rs184507848	16	61748844	G	C	-0.0748214	0.0186084	5.7993e-05
rs67082053	9	15827270	G	C	-0.123806	0.0307925	5.80375e-05
rs9811490	3	136089584	T	C	0.05512	0.0137094	5.80474e-05
rs12612907	2	215041792	T	C	0.0529591	0.0131721	5.80597e-05
rs4706296	6	70515210	G	A	0.0532114	0.013235	5.8069e-05
rs72800299	10	67154976	T	A	-0.144696	0.0359895	5.80745e-05
rs7068415	10	84896093	A	G	0.0520161	0.0129378	5.8082e-05
rs12328742	2	157213274	A	C	0.0723687	0.0180004	5.81007e-05
rs10749839	1	42090726	T	C	-0.0525163	0.013063	5.81396e-05
rs140727638	1	33299211	C	T	0.197967	0.0492435	5.81581e-05
rs62251988	3	57253323	G	T	0.0667514	0.0166054	5.82318e-05
rs4429045	11	28621394	T	C	-0.0673436	0.0167528	5.82389e-05
rs72733984	1	198474626	G	A	-0.11724	0.0291663	5.8272e-05
rs189542968	19	44992975	C	T	-0.284639	0.0708119	5.82851e-05
rs1543837	2	5247213	G	A	-0.0562727	0.0139995	5.82904e-05
rs12447416	16	71224165	C	T	-0.0559821	0.0139279	5.83403e-05
rs6540871	1	215095284	T	C	-0.385011	0.0957892	5.83573e-05
rs4418153	6	70512679	A	G	0.0531508	0.0132237	5.83582e-05
rs2202989	8	14473097	G	T	-0.0578943	0.0144042	5.83781e-05
rs4304126	6	70512767	C	T	0.0531605	0.0132265	5.8385e-05
rs62261721	3	85882889	C	G	0.128446	0.0319581	5.83956e-05
rs13254180	8	14468256	C	T	-0.0548591	0.0136495	5.84164e-05
rs6072299	20	39806772	A	G	0.071348	0.0177522	5.84182e-05
rs3807173	7	37909036	T	C	-0.140179	0.0348795	5.84581e-05
rs1240695	1	1378837	T	C	-0.0640012	0.0159252	5.84799e-05
rs7559631	2	148494550	C	T	0.0606131	0.0150825	5.8502e-05
rs6577709	8	137138445	G	A	-0.0521231	0.0129701	5.85198e-05
rs7187920	16	23563501	C	T	-0.0674514	0.0167846	5.85337e-05
rs56096308	17	68616910	C	T	-0.161613	0.0402163	5.85446e-05
rs7925198	11	42822569	C	A	-0.0589874	0.0146788	5.85613e-05
rs12330800	3	136178072	A	G	0.0550583	0.0137012	5.85665e-05
rs10756676	9	15599101	A	G	0.123724	0.030789	5.85806e-05
rs6497673	16	23545711	G	A	-0.0696944	0.0173437	5.8589e-05
rs17467404	11	83351666	C	A	0.0568992	0.0141597	5.8595e-05
rs4748816	10	22855237	A	C	0.0531496	0.0132267	5.86078e-05
rs72733981	1	198474027	C	T	-0.109487	0.0272474	5.86329e-05
rs9931842	16	23524558	T	A	-0.0659928	0.016424	5.86791e-05
rs7647186	3	69540495	C	T	-0.124897	0.0310845	5.87019e-05
rs6449724	5	63688248	A	G	0.0524771	0.013061	5.87346e-05
rs11881508	19	29830309	C	G	0.0526818	0.0131122	5.87527e-05
rs907861	2	111718433	T	C	-0.0519327	0.0129258	5.8753e-05
rs9907246	17	17770965	T	C	-0.0558631	0.0139041	5.8758e-05
rs6749268	2	118618928	C	T	0.0558544	0.0139022	5.87778e-05
rs72736024	1	198532797	C	G	-0.118398	0.0294695	5.8782e-05
rs10756696	9	15725282	A	G	0.123722	0.0307955	5.8809e-05
rs11564465	3	41277040	C	T	0.0520724	0.0129613	5.8809e-05
rs7232334	18	48692784	C	A	0.0520901	0.0129657	5.8809e-05
rs736877	5	12900728	G	A	0.126968	0.0316039	5.88234e-05
rs11022756	11	13315439	A	C	-0.0573939	0.0142861	5.88256e-05
rs35913250	11	28991609	A	G	-0.0721215	0.0179522	5.88413e-05
rs7735885	5	63686428	T	C	0.0524808	0.0130633	5.88423e-05
rs6449723	5	63684731	T	C	0.05248	0.0130637	5.88862e-05
rs149430936	22	44059104	C	T	-0.287632	0.0716002	5.88943e-05
rs6708056	2	118623540	T	A	0.0558645	0.0139064	5.88963e-05
rs11769259	7	77295330	C	T	-0.0570681	0.014206	5.89009e-05
rs11881459	19	29830092	C	T	0.0526825	0.0131145	5.89123e-05
rs12362350	11	42827878	T	C	-0.0589449	0.0146735	5.89154e-05
rs1126260	2	111730299	A	G	-0.0519428	0.0129305	5.89267e-05
rs11881407	19	29829948	C	T	0.0526824	0.0131149	5.89508e-05
rs76517145	12	103538161	A	G	0.173716	0.0432497	5.90461e-05
rs12232557	18	65755868	T	A	0.123042	0.0306336	5.90494e-05
rs35947588	3	56413770	G	T	0.0566416	0.0141024	5.90783e-05
rs34536594	17	61188396	G	A	0.067185	0.0167278	5.91026e-05
rs7313642	12	121105528	G	T	-0.0647691	0.0161263	5.9103e-05
rs12662629	6	70401842	C	T	0.0529225	0.0131768	5.9106e-05
rs7843607	8	137142815	A	T	-0.0520876	0.012969	5.9116e-05
rs10996347	10	67120713	G	A	-0.147667	0.0367673	5.91321e-05
rs12631564	3	85877048	G	A	0.128453	0.031984	5.91507e-05
rs12592286	15	51457606	C	T	0.0540241	0.013452	5.91815e-05
rs10220636	14	66972164	A	T	0.401165	0.0998933	5.92105e-05
rs10419949	19	29828341	A	G	0.052663	0.013114	5.925e-05
rs11960326	5	95850807	C	T	0.12553	0.0312594	5.92588e-05
rs6777637	3	146054504	T	C	-0.323905	0.0806602	5.9277e-05
rs11643085	16	70714584	C	G	0.123017	0.0306344	5.92855e-05
rs4774582	15	51454065	T	C	0.0539894	0.0134448	5.9286e-05
rs13259070	8	8690787	C	T	-0.124018	0.0308849	5.9324e-05
rs7181680	15	51456110	G	A	0.0539989	0.013448	5.93492e-05
rs1994189	2	148757824	A	G	-0.0655114	0.0163157	5.93827e-05
rs9644815	9	15547189	T	G	0.225975	0.05628	5.93983e-05
rs2120256	17	61335776	A	G	0.0658121	0.0163915	5.94426e-05
rs1448613	3	85875265	G	A	0.128447	0.031992	5.94527e-05
rs2097662	16	23523345	C	A	-0.0660328	0.016447	5.94765e-05
rs2882154	2	5248718	T	C	-0.0561854	0.0139944	5.9487e-05
rs7529858	1	42086606	G	C	-0.0531321	0.0132344	5.95235e-05
rs6996062	8	137136021	C	A	-0.0520688	0.0129696	5.95281e-05
rs10810402	9	15586534	C	T	0.141714	0.0352993	5.95368e-05
rs2463380	15	46235464	T	C	0.0647161	0.0161202	5.95454e-05
rs13082609	3	81642131	A	G	-0.0619869	0.0154406	5.95627e-05
rs12933772	16	6560430	C	G	0.0556718	0.0138677	5.95745e-05
rs846274	7	42061986	G	A	0.124082	0.0309087	5.95797e-05
rs6573720	14	67212968	G	A	0.399085	0.0994155	5.9619e-05
rs67815068	16	54209226	T	C	-0.158835	0.0395674	5.96225e-05
rs2572386	8	11236975	A	G	0.123573	0.0307836	5.9635e-05
rs1464790	3	81852923	T	A	-0.0556219	0.0138561	5.96368e-05
rs13060577	3	21291523	T	A	0.0652003	0.0162423	5.96425e-05
rs10511067	3	85876799	A	G	0.158309	0.0394372	5.96439e-05
rs1518034	18	65756251	G	A	0.122991	0.0306391	5.96556e-05
rs56051264	14	98464421	C	T	0.0643394	0.0160285	5.96837e-05
rs1448614	3	85874941	T	G	0.128138	0.0319226	5.96968e-05
rs11065231	12	121169356	C	A	-0.0529172	0.0131833	5.97076e-05
rs59046059	8	8670736	C	A	-0.123514	0.0307716	5.97221e-05
rs3904685	1	243414712	A	G	0.0542431	0.0135139	5.97293e-05
rs12160369	22	40694727	T	C	-0.0544808	0.0135734	5.97546e-05
rs804390	20	21454988	G	A	0.0887039	0.0221	5.97591e-05
rs113801601	5	61018790	T	G	0.1642	0.0409094	5.97622e-05
rs6773537	3	56418973	T	C	0.0565249	0.0140829	5.97647e-05
rs36170258	11	13311263	C	T	-0.0572739	0.0142698	5.9788e-05
rs2045444	6	70398062	T	C	0.0529473	0.0131919	5.97971e-05
rs4968016	16	23530089	T	C	-0.0695939	0.0173396	5.98022e-05
rs35298863	15	46128550	G	A	-0.0522703	0.0130235	5.98194e-05
rs61571230	7	92173482	C	T	-0.203639	0.0507384	5.98231e-05
rs151125989	2	191326960	T	C	0.166139	0.0413961	5.98525e-05
rs13078193	3	173716814	A	G	-0.0608607	0.0151648	5.9878e-05
rs12723863	1	243414691	A	G	0.0542144	0.0135087	5.98804e-05
rs4658552	1	243412936	T	C	0.0553582	0.0137939	5.98943e-05
rs238265	13	42930659	T	G	0.057029	0.0142104	5.99016e-05
rs4113587	6	128311640	T	G	0.0522018	0.013008	5.99347e-05
rs2092297	6	145893765	A	G	0.0529272	0.0131887	5.99352e-05
rs12495038	3	56287771	C	G	-0.12359	0.0307982	5.9978e-05
rs2717128	18	74987632	A	G	0.0751974	0.0187394	6.00034e-05
rs147244974	16	52689988	G	T	0.170409	0.0424669	6.00139e-05
rs6770399	3	56293247	A	G	-0.123437	0.0307614	6.0025e-05
rs10152435	15	51457263	T	C	0.0539109	0.0134352	6.00411e-05
rs7692951	4	166416643	A	G	-0.0898878	0.0224014	6.00541e-05
rs62094788	18	21375688	A	T	-0.0579646	0.0144456	6.00545e-05
rs17067624	5	166255817	A	G	-1.70102	0.423922	6.00611e-05
rs8052159	16	61744821	T	C	-0.075625	0.0188489	6.01618e-05
rs9364384	6	168411683	A	G	0.128449	0.0320147	6.01627e-05
rs9310161	3	69539991	C	A	-0.124603	0.0310564	6.01642e-05
rs8052442	16	71266138	G	A	-0.0558508	0.0139207	6.01863e-05
rs143372397	5	63399494	C	T	0.0526969	0.0131347	6.01979e-05
rs4706271	6	70390132	T	G	0.0528884	0.0131827	6.0215e-05
rs4974213	3	56464460	T	C	0.0569083	0.0141849	6.02335e-05
rs10885739	10	84860666	T	C	0.0519077	0.0129388	6.0257e-05
rs72733913	1	198399282	C	T	-0.114684	0.0285866	6.02584e-05
rs1638745	7	157534795	G	C	-0.0639681	0.0159451	6.02634e-05
rs2366832	7	157536089	C	T	-0.0518937	0.0129357	6.02895e-05
rs10787578	10	84858919	C	T	0.0519023	0.0129383	6.03261e-05
rs3744279	17	61345374	G	A	0.0664503	0.016565	6.03379e-05
rs10787580	10	84860087	A	G	0.0518922	0.012936	6.03481e-05
rs2467992	8	133870432	A	C	-0.0561434	0.0139959	6.03596e-05
rs10415713	19	29831541	C	T	0.0526015	0.0131136	6.04035e-05
rs9346353	6	70490511	A	G	0.05299	0.0132104	6.04041e-05
rs9935768	16	71272247	C	G	-0.0558624	0.0139267	6.04158e-05
rs13140619	4	130230742	G	A	0.0521257	0.0129951	6.04175e-05
rs72769989	2	5255897	G	C	-0.0561542	0.0139995	6.04199e-05
rs141673075	8	1050532	G	A	0.233651	0.0582508	6.04324e-05
rs58288308	4	166415810	A	G	-0.087859	0.0219041	6.04443e-05
rs6764825	3	146054502	C	T	-0.287239	0.0716123	6.04562e-05
rs10749204	10	84924164	T	C	0.0530127	0.0132169	6.0464e-05
rs6548768	3	81593884	A	G	-0.0522477	0.0130264	6.04881e-05
rs77750324	5	166256360	T	G	-1.7002	0.423899	6.04951e-05
rs1568237	18	65768232	G	A	0.123412	0.0307695	6.04972e-05
rs6720651	2	5254138	G	A	-0.0561347	0.0139957	6.05008e-05
rs3743954	16	71264399	G	C	-0.055862	0.0139279	6.05122e-05
rs34914130	17	61374849	A	G	0.0659264	0.0164372	6.05127e-05
rs1491903	14	47373503	A	T	-0.124861	0.0311311	6.05143e-05
rs9604156	13	114215617	G	C	0.0571154	0.0142405	6.05243e-05
rs28577050	15	38516584	G	C	0.122884	0.030639	6.05398e-05
rs73001112	3	146051939	C	T	-0.258666	0.0644971	6.05884e-05
rs4857986	3	21273136	G	A	0.0650276	0.0162144	6.05961e-05
rs877822	11	13248539	A	G	0.0626072	0.015611	6.06029e-05
rs2864755	16	70700712	T	C	0.122971	0.0306626	6.06033e-05
rs6440427	3	146051526	C	T	-0.258771	0.0645243	6.06049e-05
rs10835444	11	28941437	A	G	0.0715606	0.0178437	6.06109e-05
rs7431895	3	85870501	T	C	0.128243	0.031978	6.06265e-05
rs56227218	5	25319789	G	A	-0.0734587	0.0183178	6.06588e-05
rs4668798	2	5254785	G	A	-0.0561255	0.0139957	6.0669e-05
rs9934510	16	71253917	C	A	-0.0557755	0.0139087	6.06908e-05
rs2984845	13	102507851	C	T	0.0601469	0.0149993	6.07216e-05
rs4933877	10	84858382	T	C	0.051878	0.0129377	6.07627e-05
rs17677098	15	41950155	T	C	-0.152703	0.0380827	6.07779e-05
rs979412	19	29818376	C	A	0.0526334	0.0131266	6.07999e-05
rs4742309	9	7099205	A	G	0.146861	0.0366271	6.08141e-05
rs7900848	10	62415651	C	T	-0.0563905	0.0140638	6.08169e-05
rs952153	10	2605324	C	A	-0.0697758	0.0174023	6.08264e-05
rs12884119	14	47197661	T	C	0.0545454	0.0136041	6.08488e-05
rs1851929	3	81975266	T	A	-0.0522097	0.0130216	6.08528e-05
rs13077690	3	56282516	C	T	0.0567616	0.0141569	6.08594e-05
rs4933880	10	84877070	A	G	0.0518734	0.0129378	6.08637e-05
rs9707	16	23534098	G	A	-0.0710424	0.017719	6.08758e-05
rs1584833	2	5253644	C	T	-0.0560982	0.0139919	6.08926e-05
rs11695414	2	34642175	A	G	0.0593032	0.0147914	6.08951e-05
rs2713623	3	129282138	G	A	0.0574339	0.0143251	6.08955e-05
rs12591785	15	51457423	C	T	0.0539529	0.0134569	6.08962e-05
rs8106354	19	29831100	G	A	0.0525803	0.0131149	6.09274e-05
rs140536613	4	163795805	G	A	-0.321705	0.0802423	6.09314e-05
rs12213597	6	119334129	G	A	-0.0698505	0.0174227	6.09335e-05
rs2082047	18	21489886	T	C	-0.057941	0.0144521	6.09336e-05
rs8109855	19	29828233	A	T	0.0525708	0.0131127	6.0934e-05
rs1400951	18	65765497	G	T	0.122832	0.0306384	6.09588e-05
rs9386125	6	145911677	C	T	0.0528418	0.0131806	6.09615e-05
rs12446557	16	6553524	T	C	0.0553957	0.0138177	6.09652e-05
rs7931674	11	42820173	T	A	-0.0588263	0.0146734	6.09681e-05
rs9342777	6	70513159	C	T	0.0530682	0.0132374	6.09834e-05
rs979413	19	29818635	G	A	0.0525811	0.0131159	6.09837e-05
rs185732510	22	44041473	C	G	-0.285461	0.0712059	6.09901e-05
rs4707387	6	70513556	G	A	0.0529989	0.0132202	6.09967e-05
rs10109167	8	11033525	C	T	0.122829	0.0306389	6.0997e-05
rs12952981	17	79409189	G	A	-0.0540303	0.0134775	6.0998e-05
rs3007120	14	47383315	A	G	-0.124904	0.0311566	6.09989e-05
rs4841467	8	10828927	T	C	0.126914	0.0316582	6.10085e-05
rs62003901	15	41957750	G	T	-0.13355	0.0333137	6.10131e-05
rs2970842	12	19246720	G	A	0.0577925	0.0144168	6.10537e-05
rs4707392	6	70513826	C	T	0.0530452	0.0132326	6.10585e-05
rs7832464	8	137145834	A	C	-0.0519787	0.0129671	6.11048e-05
rs148736595	6	43601515	C	A	-0.195262	0.0487138	6.1144e-05
rs1881571	2	148481450	T	C	0.0605026	0.0150952	6.12194e-05
rs2193498	19	29821753	C	G	0.0525781	0.0131182	6.12257e-05
rs2903113	19	29821703	C	T	0.0525356	0.0131077	6.12354e-05
rs112809004	6	136193935	A	G	-0.253053	0.0631376	6.12462e-05
rs71537331	1	243418182	C	T	0.0544274	0.0135798	6.12467e-05
rs34482178	11	66709024	G	A	-0.0521105	0.0130018	6.1249e-05
rs78533993	10	27002145	C	T	-0.124789	0.0311354	6.12496e-05
rs148204860	4	132041386	G	C	-0.323533	0.0807254	6.12806e-05
rs7837026	8	8801692	T	C	0.1242	0.0309898	6.1297e-05
rs62492902	8	8522243	C	T	-0.282337	0.0704488	6.1314e-05
rs1438920	15	51458054	C	T	0.0538922	0.0134472	6.13161e-05
rs10171345	2	128583774	A	G	-0.062141	0.0155055	6.13192e-05
rs1877018	8	14491504	G	A	-0.0544494	0.0135863	6.13236e-05
rs35658843	4	130238529	A	G	0.0520043	0.0129764	6.13395e-05
rs62365719	5	95862694	T	C	0.125301	0.031266	6.13398e-05
rs4332895	2	5248333	T	C	-0.0560887	0.0139957	6.13477e-05
rs61993296	14	46934216	C	T	-0.0535049	0.013351	6.13492e-05
rs2216339	19	29821569	A	G	0.052584	0.0131214	6.1366e-05
rs2066586	13	50683473	A	G	0.0754805	0.0188348	6.13669e-05
rs8103034	19	29830764	G	A	0.0526125	0.0131289	6.14002e-05
rs11755738	6	37173382	A	C	0.0770811	0.0192356	6.14418e-05
rs7652941	3	56386095	A	C	0.0947962	0.0236564	6.14418e-05
rs12594156	15	51456518	T	C	0.0538758	0.0134448	6.14469e-05
rs10810436	9	15723547	T	C	0.123375	0.0307886	6.14476e-05
rs73304457	8	90897702	T	C	0.147275	0.0367531	6.14546e-05
rs7820146	8	8699757	T	A	-0.123858	0.0309098	6.14706e-05
rs12636122	3	81989008	G	A	-0.0522478	0.013039	6.14873e-05
rs2855181	9	133662973	G	C	-0.0559402	0.0139608	6.1507e-05
rs10423486	19	29839393	G	A	0.0525559	0.0131163	6.1518e-05
rs2159564	19	29851751	G	A	0.0525408	0.0131131	6.15625e-05
rs13428968	2	157192613	T	C	0.0736558	0.0183833	6.15818e-05
rs78534074	16	52687053	G	A	0.168922	0.0421614	6.16085e-05
rs55634079	8	103600055	T	C	0.106681	0.0266266	6.16128e-05
rs6981573	8	8821318	T	C	-0.128534	0.0320811	6.16135e-05
rs963964	2	5256274	G	A	-0.0559787	0.013972	6.16246e-05
rs1565678	3	81591987	A	G	-0.0521849	0.0130251	6.16305e-05
rs72769973	2	5246247	G	A	-0.0560619	0.0139932	6.16586e-05
rs2111496	19	29822748	G	A	0.0525283	0.0131113	6.16669e-05
rs5007513	19	29821553	G	A	0.0525725	0.0131223	6.1668e-05
rs10408183	19	29823239	C	T	0.0525505	0.0131172	6.16997e-05
rs7153780	14	46966848	A	G	-0.0535531	0.0133676	6.17076e-05
rs4533580	3	149908431	G	A	0.161481	0.0403084	6.17214e-05
rs8107378	19	29823430	T	C	0.0525452	0.0131163	6.17309e-05
rs7834806	8	137144902	G	A	-0.0519417	0.0129661	6.17626e-05
rs7833171	8	8699761	C	T	-0.123867	0.0309209	6.17718e-05
rs7835459	8	137145373	G	A	-0.0519491	0.0129682	6.17826e-05
rs2193497	19	29821737	C	A	0.0525382	0.0131154	6.17973e-05
rs80332217	1	33272607	G	A	0.203111	0.0507044	6.18099e-05
rs8085112	18	65764347	T	C	0.122715	0.0306348	6.18235e-05
rs7755920	6	70466131	C	T	0.052849	0.0131936	6.18454e-05
rs182685059	4	54120812	T	C	0.252028	0.0629187	6.18552e-05
rs2372908	3	81590296	G	C	-0.0521823	0.0130274	6.18672e-05
rs6714493	2	105436880	T	G	-0.0561188	0.0140102	6.1871e-05
rs13346790	19	29825511	G	A	0.0525637	0.0131228	6.1881e-05
rs12782151	10	18278168	G	A	-0.0528682	0.0132	6.1972e-05
rs2865874	19	29825020	G	A	0.052501	0.0131086	6.19949e-05
rs4240171	8	14465031	T	C	-0.0546306	0.0136404	6.20003e-05
rs78176556	11	66290243	T	C	0.117411	0.0293161	6.20133e-05
rs72733942	1	198430266	T	A	-0.114423	0.0285715	6.20689e-05
rs6995734	8	137136548	G	A	-0.0519485	0.0129716	6.20776e-05
rs149161716	10	109278109	A	G	0.146352	0.036545	6.20975e-05
rs12506608	4	46926605	T	C	0.0672882	0.0168027	6.21191e-05
rs78694416	11	66759352	C	T	0.146073	0.0364767	6.21358e-05
rs10237318	7	71015918	C	T	-0.0557926	0.0139327	6.21673e-05
rs1925341	1	67115084	A	G	0.0573201	0.0143143	6.21741e-05
rs10735426	12	108607616	C	A	0.0517587	0.0129256	6.21878e-05
rs11155432	6	145898761	T	C	0.0570335	0.0142435	6.22306e-05
rs57889293	8	133864664	T	A	0.0525344	0.01312	6.22421e-05
rs1155052	16	71222527	C	T	-0.0557543	0.0139243	6.22529e-05
rs6777974	3	146054852	T	A	-0.27619	0.0689768	6.22547e-05
rs11710335	3	56401564	C	T	0.056494	0.0141091	6.22585e-05
rs72653964	8	56997689	A	G	0.0599598	0.0149747	6.22641e-05
rs11714569	3	85877741	T	C	0.128001	0.0319681	6.22733e-05
rs6765013	3	146054668	C	T	-0.258352	0.0645237	6.22855e-05
rs200341146	5	99440332	T	A	0.0636156	0.0158883	6.22974e-05
rs9346352	6	70489920	T	C	0.0529093	0.0132144	6.23059e-05
rs72769982	2	5253245	A	C	-0.05619	0.0140339	6.2314e-05
rs72769972	2	5246186	C	T	-0.0559912	0.0139844	6.23261e-05
rs66862313	20	21457220	C	T	0.0867224	0.02166	6.23343e-05
rs72653984	8	57029855	A	C	0.0598506	0.0149485	6.23364e-05
rs6767570	3	146051682	T	C	-0.259419	0.0647974	6.24012e-05
rs146675057	4	186906383	T	C	-0.116355	0.029063	6.24027e-05
rs6570692	6	145904401	T	A	0.0527579	0.0131779	6.24115e-05
rs1465026	12	67503368	A	G	-0.0705765	0.0176288	6.24159e-05
rs7575961	2	128565941	C	G	-0.0913624	0.0228208	6.24188e-05
rs7190352	16	71231996	C	G	-0.0557787	0.0139327	6.24293e-05
rs8113496	19	29820529	A	G	0.0525399	0.0131237	6.24317e-05
rs2108206	7	14215022	G	C	0.082658	0.020647	6.24434e-05
rs1483313	5	45515424	G	C	-0.0608749	0.0152062	6.24623e-05
rs10996359	10	67149692	A	C	-0.125573	0.0313674	6.24669e-05
rs2409755	8	11169983	G	A	-0.15054	0.0376049	6.24885e-05
rs112586893	3	146053694	A	G	-0.258192	0.0644965	6.2491e-05
rs1584834	2	5253759	G	A	-0.0560931	0.0140122	6.24995e-05
rs59201889	3	146053084	T	C	-0.258295	0.0645236	6.25165e-05
rs7650651	3	146052946	G	A	-0.258649	0.0646128	6.25272e-05
rs4668779	2	5249804	T	C	-0.0560749	0.0140083	6.2553e-05
rs3789109	2	111717100	G	A	-0.0529034	0.0132162	6.25663e-05
rs1470886	2	5246943	C	T	-0.0559122	0.0139682	6.25954e-05
rs4244941	10	84865412	T	C	0.0517857	0.012938	6.26536e-05
rs11989418	8	93266540	T	C	-0.0762221	0.0190434	6.26659e-05
rs6601274	8	8799059	T	G	0.124143	0.0310167	6.26855e-05
rs1280275	6	145892402	C	T	0.0527538	0.0131804	6.269e-05
rs1543839	2	5247156	A	G	-0.0560418	0.014002	6.2701e-05
rs944533	9	12451665	A	G	-0.12414	0.0310172	6.27282e-05
rs4968014	16	23523875	C	A	-0.0657597	0.0164306	6.27373e-05
rs7644975	3	56405169	G	A	0.056467	0.0141091	6.27636e-05
rs10411752	19	29826775	T	C	0.0524791	0.0131127	6.27644e-05
rs34917130	15	50638946	T	C	-0.0804407	0.0200993	6.27649e-05
rs62064290	17	8233942	C	T	-0.104592	0.0261347	6.27956e-05
rs10132653	14	57324565	T	C	0.0525802	0.0131386	6.28165e-05
rs73202250	3	129093462	C	G	0.0942482	0.0235513	6.28554e-05
rs72845249	17	61371838	T	C	0.0655181	0.0163721	6.2859e-05
rs9939194	16	71260651	C	T	-0.0557366	0.0139279	6.28631e-05
rs182868159	2	51611197	T	G	0.174579	0.0436257	6.28755e-05
rs6135498	20	15748541	T	C	0.124527	0.0311185	6.28913e-05
rs9650677	9	15544388	A	G	0.123484	0.0308584	6.29076e-05
rs72673536	8	93266078	A	G	-0.0760334	0.0190011	6.29362e-05
rs143372304	2	51564317	G	A	0.175465	0.0438501	6.29497e-05
rs13012321	2	128627845	A	G	-0.0523268	0.0130769	6.29506e-05
rs4641303	1	42091310	A	G	-0.0522337	0.0130539	6.29694e-05
rs2348760	10	84874624	C	T	0.0517791	0.0129407	6.30102e-05
rs10832019	11	13313879	C	T	0.0587187	0.0146751	6.30131e-05
rs6846466	4	166424428	T	C	-0.0863781	0.0215883	6.30348e-05
rs2053805	3	81738414	T	C	-0.0559283	0.0139781	6.30403e-05
rs7261917	20	39860636	C	T	0.0699709	0.0174878	6.30421e-05
rs72845236	17	61353161	C	G	0.0657143	0.0164241	6.30506e-05
rs2348759	10	84874308	G	A	0.0517664	0.0129382	6.30584e-05
rs7775251	6	119348855	A	G	-0.068659	0.0171605	6.30803e-05
rs76873365	17	31988557	C	A	-0.104353	0.0260821	6.30876e-05
rs1878651	18	65762933	C	T	0.122581	0.0306379	6.30914e-05
rs2976025	8	57000051	C	T	0.0598967	0.0149707	6.3093e-05
rs6783337	3	136052737	G	A	0.0550729	0.0137651	6.30963e-05
rs3745929	19	46332194	C	T	0.0714925	0.0178695	6.31256e-05
rs140909693	10	108865396	G	A	0.197758	0.0494303	6.31435e-05
rs35174977	11	42808742	A	G	-0.0585343	0.0146309	6.31469e-05
rs11022753	11	13310854	T	C	0.0585894	0.0146449	6.31638e-05
rs10235275	7	77331179	G	A	-0.0525192	0.013128	6.31955e-05
rs56196317	18	65708478	T	C	-0.122527	0.0306275	6.31971e-05
rs1416872	10	84867775	A	T	0.0517518	0.012937	6.32662e-05
rs1148559	17	57997527	C	T	0.0662624	0.0165644	6.32662e-05
rs111480515	6	155973986	C	T	-0.0599032	0.0149748	6.32676e-05
rs13054155	22	51118478	T	C	-0.0517339	0.0129327	6.32819e-05
rs55634047	1	198409731	C	T	-0.113875	0.0284675	6.32934e-05
rs17773922	19	29830629	T	C	0.0524676	0.0131168	6.33328e-05
rs7844536	8	11034028	A	G	0.123076	0.0307688	6.33342e-05
rs4964238	12	108610649	G	A	0.0517012	0.0129252	6.33347e-05
rs6440426	3	146051382	G	A	-0.259075	0.0647696	6.33559e-05
rs362283	4	3259558	T	C	0.0533561	0.0133396	6.33904e-05
rs62064594	17	43460181	G	A	0.0756215	0.0189063	6.33944e-05
rs56112510	1	198427612	T	A	-0.113365	0.0283429	6.34086e-05
rs77725025	16	52691780	C	A	0.171538	0.0428874	6.3413e-05
rs7118207	11	28613337	A	G	-0.0670487	0.0167636	6.34326e-05
rs12447448	16	71224275	C	T	-0.0557063	0.0139279	6.34441e-05
rs7552928	1	42086664	C	T	-0.0529231	0.013232	6.3446e-05
rs80073053	16	52691876	C	T	0.169186	0.042302	6.34841e-05
rs1424137	16	71225565	T	C	-0.0556743	0.0139207	6.35046e-05
rs60732670	3	85876240	T	C	0.1279	0.0319802	6.35129e-05
rs11682274	2	128495905	C	T	-0.0933141	0.0233324	6.35216e-05
rs323724	9	102112845	A	T	-0.0578371	0.0144618	6.35274e-05
rs11791627	9	15699913	T	C	0.12306	0.0307712	6.35551e-05
rs7715314	5	63690244	T	G	0.0522456	0.0130645	6.35986e-05
rs1375217	3	85873898	A	G	0.127938	0.0319923	6.36047e-05
rs3774369	3	41267525	A	G	0.0518191	0.012958	6.36113e-05
rs325648	11	6204316	C	A	-0.142475	0.035628	6.36182e-05
rs4362978	5	84479004	G	A	-0.122613	0.0306613	6.36247e-05
rs6975304	7	54929373	T	C	-0.0753443	0.0188412	6.36362e-05
rs10740205	10	67167810	T	C	-0.125556	0.0313976	6.36364e-05
rs13247131	7	157790950	A	T	-0.0537615	0.0134441	6.36384e-05
rs3752790	6	70507133	C	G	0.0528945	0.0132278	6.36851e-05
rs765731	8	11121498	T	A	0.124285	0.0310817	6.37094e-05
rs11030058	11	27616499	A	T	-0.0517786	0.0129495	6.37472e-05
rs2271342	8	8643938	C	T	-0.122724	0.0306927	6.37518e-05
rs7905018	10	62407343	T	C	-0.0561496	0.0140429	6.37653e-05
rs10756671	9	15548007	A	T	0.123418	0.0308668	6.37705e-05
rs55702536	18	69094878	G	T	0.0839067	0.0209856	6.37985e-05
rs1878652	18	65762682	G	T	0.122485	0.0306344	6.38015e-05
rs11564454	3	41274477	A	G	0.0518142	0.0129591	6.38056e-05
rs79811424	5	166256501	C	T	-1.57631	0.394259	6.38385e-05
rs4933876	10	84858128	T	C	0.0517254	0.0129375	6.38519e-05
rs6497669	16	23534249	G	C	-0.0693248	0.0173396	6.38609e-05
rs7224366	17	57984265	G	T	0.0661841	0.0165542	6.38757e-05
rs17293295	5	45509575	G	A	-0.0608649	0.0152239	6.38884e-05
rs1518020	18	65702303	G	A	0.139946	0.0350055	6.39217e-05
rs71311698	22	51110925	C	G	-0.0516714	0.0129251	6.39479e-05
rs10108347	8	11033517	G	C	0.122479	0.0306372	6.39534e-05
rs10962064	9	15545737	G	A	0.123374	0.0308615	6.39663e-05
rs17506361	6	119279318	A	G	-0.0685386	0.0171447	6.39721e-05
rs201559313	16	58958429	T	G	-0.180676	0.0451964	6.39983e-05
rs6065337	20	39966060	C	A	0.0745806	0.0186585	6.41145e-05
rs4944580	11	86157998	T	C	-0.0612983	0.0153356	6.41153e-05
rs192910770	14	73392909	G	A	-0.229048	0.057305	6.41491e-05
rs115982632	3	146001334	G	A	-0.260342	0.0651366	6.41885e-05
rs11582547	1	7955119	C	T	0.285605	0.0714576	6.41922e-05
rs4669898	2	5252327	C	T	-0.0559434	0.013997	6.41988e-05
rs2572392	8	11235605	T	G	0.123076	0.0307937	6.42064e-05
rs2865883	19	29837946	C	T	0.0524548	0.0131242	6.42069e-05
rs57472724	14	67111197	G	A	0.398927	0.099814	6.42288e-05
rs12656485	5	45513620	C	T	-0.0607383	0.0151973	6.4245e-05
rs2719224	8	57041950	C	G	0.0599528	0.0150013	6.42824e-05
rs2260766	13	114186800	A	G	0.0580705	0.0145311	6.4345e-05
rs55827317	18	74990497	G	A	-0.0567014	0.0141891	6.43869e-05
rs7590122	2	5245957	C	T	-0.0559783	0.0140083	6.44034e-05
rs6129015	20	59612913	T	C	-0.142671	0.0357034	6.44234e-05
rs11664414	18	74990962	C	T	-0.0566712	0.014182	6.44262e-05
rs6863501	5	45516865	C	G	-0.0607799	0.0152106	6.44513e-05
rs1351719	5	45520485	G	C	-0.0608508	0.0152284	6.44564e-05
rs9387177	6	114082458	T	C	-0.0826059	0.020673	6.44662e-05
rs55865875	1	198427440	G	A	-0.113682	0.0284503	6.44743e-05
rs3789102	2	111724375	C	T	-0.0516656	0.01293	6.44794e-05
rs7131460	11	83343594	T	C	0.0560036	0.0140159	6.44999e-05
rs12192399	6	100284555	A	G	-0.0522487	0.0130765	6.45224e-05
rs2261163	13	114147997	T	C	0.0581348	0.0145497	6.45299e-05
rs12810620	12	18132343	G	T	-0.0847374	0.021208	6.45487e-05
rs77895644	9	15633592	A	C	0.123076	0.0308049	6.46026e-05
rs72733944	1	198431090	G	A	-0.113277	0.0283527	6.46143e-05
rs7249732	19	29849544	A	G	0.0524211	0.0131209	6.46338e-05
rs73381900	12	103561272	C	T	0.168022	0.0420578	6.46872e-05
rs1893264	11	119193721	C	A	-0.141662	0.035461	6.47333e-05
rs4697258	4	22010425	A	C	0.06501	0.0162734	6.47337e-05
rs1130039	7	77287127	A	G	-0.056871	0.0142362	6.47447e-05
rs2280322	4	166428294	A	C	-0.0828844	0.0207481	6.47513e-05
rs10153131	16	6552545	T	C	0.0562413	0.0140787	6.47552e-05
rs4656892	1	160220213	A	G	0.05207	0.0130345	6.47569e-05
rs10424499	19	29848304	G	T	0.0523927	0.0131154	6.47642e-05
rs4857988	3	21289280	C	T	0.0649583	0.016261	6.4765e-05
rs7180161	15	38495351	G	C	0.122351	0.0306281	6.47703e-05
rs11591179	1	160206067	T	C	0.0522187	0.013072	6.47798e-05
rs10107010	8	11132712	C	A	0.124266	0.0311083	6.47998e-05
rs17797070	17	61372811	G	C	0.0658047	0.0164735	6.48094e-05
rs1835885	2	1916577	T	C	0.103103	0.0258112	6.48245e-05
rs2348761	10	84883521	G	C	0.0516728	0.012936	6.48339e-05
rs6511961	19	14817548	T	A	-0.0529562	0.0132576	6.48578e-05
rs12447214	16	6553816	T	C	0.0562961	0.0140938	6.48609e-05
rs2209888	14	82139423	T	C	-0.0673517	0.0168617	6.48682e-05
rs6072320	20	39894249	A	T	0.0694596	0.0173898	6.48933e-05
rs11694290	2	5250118	G	T	-0.0559065	0.013997	6.49173e-05
rs3789105	2	111724028	T	C	-0.0516501	0.0129315	6.49311e-05
rs6514612	20	15751000	A	G	0.124393	0.0311445	6.49521e-05
rs11633886	15	46078307	G	T	-0.0527664	0.0132114	6.49671e-05
rs3213947	2	29366830	A	G	0.0535483	0.0134076	6.50038e-05
rs11037076	11	42827704	A	C	-0.0586174	0.014677	6.50178e-05
rs11253269	10	635363	C	T	0.162326	0.0406446	6.50224e-05
rs12995630	2	123002977	A	T	0.0577703	0.0144651	6.50291e-05
rs34504438	3	57220158	A	C	0.0675004	0.0169026	6.51045e-05
rs7985559	13	106034294	A	T	-0.2303	0.0576692	6.51127e-05
rs10784221	12	40256762	C	T	-0.0576353	0.0144327	6.51408e-05
rs4339239	4	80589072	A	C	0.0635728	0.0159196	6.51432e-05
rs75268054	3	136154334	G	C	0.185154	0.0463656	6.5148e-05
rs116963083	22	42494013	A	G	0.215618	0.0539952	6.51631e-05
rs6714620	2	128557793	C	T	-0.0908259	0.022745	6.51813e-05
rs11151415	18	65757425	G	A	0.122324	0.030633	6.51823e-05
rs12740906	1	165347475	T	C	0.183017	0.0458321	6.51866e-05
rs323726	9	102114675	G	C	-0.0573611	0.014365	6.52118e-05
rs138132055	10	109239722	C	T	0.155499	0.0389418	6.5215e-05
rs147735926	14	73392171	C	T	-0.219045	0.0548565	6.52265e-05
rs10413525	19	29833498	T	C	0.0523659	0.0131145	6.52484e-05
rs9342772	6	70461240	T	C	0.0526679	0.0131903	6.5261e-05
rs11221713	11	99741855	G	T	-0.10016	0.0250847	6.52724e-05
rs17023228	3	85778325	T	G	0.181926	0.0455638	6.53071e-05
rs8142140	22	51091914	C	T	0.06188	0.0154981	6.53124e-05
rs1396708	9	15705479	C	A	0.123139	0.030841	6.53244e-05
rs61925363	12	68376028	C	T	0.159442	0.0399337	6.53348e-05
rs12211725	6	119354457	T	A	-0.0687885	0.0172288	6.53395e-05
rs4930394	11	66680543	T	C	0.0519163	0.0130038	6.54105e-05
rs1445759	5	63682604	T	G	0.0521413	0.0130603	6.54179e-05
rs6556926	5	95848613	T	A	0.125055	0.0313238	6.54267e-05
rs73001133	3	146059727	T	G	-0.258569	0.0647689	6.54698e-05
rs12598371	16	71223332	G	A	-0.0555827	0.0139231	6.54829e-05
rs10407234	19	29833261	A	C	0.0523437	0.0131118	6.54853e-05
rs12147933	14	46972443	G	A	-0.0533912	0.0133742	6.54899e-05
rs6822718	4	166419478	A	G	-0.123191	0.0308588	6.54916e-05
rs6556925	5	95848503	C	A	0.125029	0.0313196	6.55097e-05
rs1959813	14	47395360	C	T	0.12417	0.0311049	6.55223e-05
rs142338909	9	78452351	C	T	0.22	0.055111	6.55324e-05
rs4361062	2	148490856	T	C	0.060242	0.015091	6.55392e-05
rs111706880	1	155462867	C	T	0.0730408	0.0182971	6.55394e-05
rs10176395	2	64824178	T	C	-0.0716058	0.0179377	6.5544e-05
rs114961210	8	93271781	C	T	-0.0767835	0.0192353	6.55712e-05
rs57910490	8	34204637	T	A	-0.19982	0.0500598	6.56212e-05
rs672046	1	96877745	G	T	-0.12291	0.0307925	6.56394e-05
rs9354892	6	70511782	T	C	0.052746	0.0132144	6.56443e-05
rs4849310	2	111735932	A	C	-0.0516098	0.0129299	6.56512e-05
rs36059156	8	8781567	G	A	-0.136153	0.0341109	6.56617e-05
rs72683787	8	141876709	C	T	0.0871519	0.021835	6.56885e-05
rs3943556	3	81738892	G	C	-0.0557018	0.0139559	6.57185e-05
rs4483596	11	66708533	C	A	-0.0519193	0.0130085	6.57458e-05
rs10220566	14	46965511	A	T	-0.0533227	0.0133603	6.57615e-05
rs116871445	12	103551279	C	T	0.172294	0.0431699	6.5776e-05
rs7425092	2	5253364	C	T	-0.0558627	0.013997	6.57794e-05
rs504403	12	121133037	G	C	-0.0519443	0.0130153	6.57879e-05
rs3904683	1	243416525	T	C	0.0539157	0.0135093	6.57958e-05
rs1584832	2	5253424	A	C	-0.0558618	0.013997	6.57978e-05
rs2719228	8	57043782	C	T	0.0601461	0.015072	6.59097e-05
rs75401618	3	85780914	A	T	0.180825	0.0453134	6.59257e-05
rs11784052	8	8671962	C	T	-0.122761	0.0307636	6.59445e-05
rs8112052	19	9943788	C	A	0.0548989	0.0137575	6.59457e-05
rs10413728	19	29833591	T	C	0.0523326	0.0131145	6.59507e-05
rs9934690	16	25856601	T	C	0.0516127	0.0129343	6.59669e-05
rs6762822	3	129293106	G	C	-0.0552001	0.0138333	6.59707e-05
rs34411653	18	74989333	G	C	0.0753941	0.0188942	6.59814e-05
rs1397279	8	14463704	T	C	-0.0544437	0.0136441	6.5994e-05
rs2948070	2	128659744	A	G	0.0557961	0.0139831	6.60056e-05
rs13143897	4	130236084	C	A	0.0518228	0.0129875	6.6012e-05
rs73238074	7	127669584	T	C	-0.0759884	0.0190437	6.60128e-05
rs16882013	8	34208203	A	G	-0.196099	0.0491466	6.6047e-05
rs12215616	6	119270300	G	A	-0.0688091	0.017245	6.60499e-05
rs12208019	6	145935572	T	C	0.0526101	0.0131855	6.60714e-05
rs10928789	2	128672978	T	C	-0.0798105	0.0200038	6.61393e-05
rs7311137	12	67495360	G	A	-0.0701373	0.0175794	6.61442e-05
rs58446453	3	57297587	G	A	0.0662779	0.0166123	6.61619e-05
rs12056560	8	14471831	G	T	-0.0544164	0.0136394	6.6171e-05
rs72683786	8	141876287	C	G	0.0871217	0.021837	6.61751e-05
rs73658212	8	3561878	C	T	-0.0743295	0.0186307	6.61766e-05
rs8112567	19	29838763	T	G	0.052284	0.013105	6.61801e-05
rs2072858	22	40708679	T	C	-0.0584984	0.0146627	6.6183e-05
rs1435275	8	11235735	T	C	0.122807	0.0307817	6.6185e-05
rs11030060	11	27617566	C	T	-0.0516619	0.0129492	6.61903e-05
rs2865872	19	29822103	T	C	0.0523082	0.0131113	6.61991e-05
rs36182149	6	119212173	A	G	-0.0681926	0.0170935	6.62424e-05
rs35921748	18	65708331	A	C	-0.122186	0.0306277	6.62424e-05
rs946692	10	84922840	T	C	0.0516051	0.0129356	6.62451e-05
rs7186974	16	23545478	T	G	-0.0691736	0.0173396	6.62536e-05
rs10861880	12	108611474	T	C	0.051563	0.0129253	6.62635e-05
rs6792379	3	81637845	G	A	-0.0519058	0.0130112	6.62688e-05
rs4707389	6	70513629	T	C	0.052788	0.0132325	6.62795e-05
rs3800227	6	108994161	A	G	-0.0592163	0.014844	6.62876e-05
rs12368607	12	13632993	G	A	0.0859493	0.0215455	6.62985e-05
rs4575256	11	28910783	A	G	-0.0710489	0.0178104	6.6303e-05
rs10878559	12	67499089	G	A	-0.0702507	0.0176104	6.63062e-05
rs10756674	9	15584228	A	T	0.122796	0.0307824	6.63065e-05
rs11233704	11	83348367	G	C	0.0567501	0.0142261	6.631e-05
rs9871153	3	81581064	T	C	-0.0519687	0.0130278	6.6333e-05
rs2437152	8	11235497	G	A	0.122803	0.0307855	6.6351e-05
rs228768	17	42191893	G	T	0.0555331	0.0139219	6.63807e-05
rs11022749	11	13307366	A	G	0.0584093	0.0146431	6.6392e-05
rs7559204	2	148494195	C	T	0.0601698	0.0150846	6.64026e-05
rs12932935	16	6525760	T	G	0.0557004	0.0139645	6.64366e-05
rs41370845	1	223180044	A	G	-0.298162	0.0747541	6.64728e-05
rs72683086	8	103603320	G	A	0.106137	0.0266108	6.64941e-05
rs1331637	6	146337087	T	C	0.0520839	0.0130588	6.65145e-05
rs75061358	7	54916280	T	G	-0.10313	0.0258574	6.65178e-05
rs78193026	7	93688923	A	G	-0.159404	0.0399673	6.65308e-05
rs10442705	1	6572861	A	C	-0.12427	0.0311583	6.65356e-05
rs11783743	8	141907217	A	G	-0.0518501	0.0130007	6.65582e-05
rs3799119	6	70493869	G	A	0.0526727	0.0132087	6.67119e-05
rs11639195	15	78547493	A	T	0.148143	0.0371499	6.67183e-05
rs17245411	6	128345371	T	C	0.128237	0.0321584	6.67272e-05
rs2228246	20	39792063	A	G	0.069634	0.0174626	6.6744e-05
rs294800	9	10209066	A	T	0.0735289	0.0184394	6.67454e-05
rs10896119	11	66171440	C	A	0.0924928	0.0231951	6.67474e-05
rs10425325	19	29839190	A	C	0.052298	0.0131154	6.67655e-05
rs817760	7	98151455	G	C	-0.155091	0.0388961	6.68277e-05
rs74592877	2	128558727	A	G	-0.0903449	0.0226587	6.68545e-05
rs2865875	19	29825068	G	A	0.052338	0.0131266	6.6863e-05
rs1017866	2	111730984	G	T	-0.0515538	0.0129299	6.68683e-05
rs2572394	8	11235393	A	G	0.122738	0.0307836	6.68814e-05
rs8108995	19	29838275	A	G	0.0522979	0.0131168	6.68854e-05
rs8109315	19	29838529	A	C	0.0522961	0.0131163	6.68855e-05
rs2865876	19	29825093	G	A	0.0523274	0.0131242	6.68906e-05
rs2865877	19	29825180	T	C	0.0523214	0.0131228	6.68987e-05
rs9360404	6	70498715	A	T	0.0527504	0.0132308	6.69294e-05
rs4595715	14	46967541	C	T	-0.0533814	0.0133891	6.6931e-05
rs7251831	19	29849926	G	A	0.0523226	0.0131238	6.69525e-05
rs17205095	3	119792474	G	A	0.0811354	0.0203509	6.69668e-05
rs10929849	2	5246737	G	A	-0.0557782	0.0139907	6.69671e-05
rs6991185	8	93308747	A	T	-0.0762625	0.0191293	6.70004e-05
rs9837220	3	81590375	A	G	-0.0519811	0.0130387	6.70031e-05
rs10411073	19	29826427	T	C	0.0522552	0.0131077	6.7026e-05
rs4849303	2	111728482	C	T	-0.051553	0.0129316	6.70299e-05
rs8107784	19	29824307	C	T	0.052244	0.013105	6.70355e-05
rs1889270	1	96876654	G	A	-0.122135	0.0306372	6.70528e-05
rs34468652	12	19217487	A	G	-0.0737234	0.0184933	6.70575e-05
rs10268139	7	77328100	A	C	-0.0523223	0.0131252	6.70796e-05
rs10898484	11	86160358	T	C	-0.0610231	0.0153078	6.70824e-05
rs55651538	5	25154330	A	G	-0.0652656	0.0163721	6.70849e-05
rs4841045	8	8672579	A	G	-0.122598	0.030755	6.71222e-05
rs67980818	8	93309869	G	A	-0.0773416	0.0194021	6.71284e-05
rs6897021	5	63695563	A	T	0.0520969	0.0130692	6.71313e-05
rs10410585	19	29837528	C	A	0.0522845	0.0131163	6.71356e-05
rs10409965	19	29837251	C	T	0.0523122	0.0131233	6.71358e-05
rs1902654	6	70499104	A	C	0.0527451	0.013232	6.71456e-05
rs2125023	6	70499990	G	C	0.0526936	0.0132191	6.71459e-05
rs1425398	4	152925855	G	A	-0.051652	0.0129578	6.71488e-05
rs12902020	15	51477881	G	A	0.0536117	0.0134496	6.71633e-05
rs116309330	2	51378902	G	A	0.108381	0.0271906	6.7207e-05
rs2736300	8	11235579	T	G	0.122744	0.0307944	6.7218e-05
rs7080024	10	62391791	G	A	-0.055979	0.0140442	6.72221e-05
rs58523990	3	146056763	T	A	-0.255991	0.0642251	6.724e-05
rs140366492	16	20128860	T	G	0.218904	0.0549206	6.72448e-05
rs182560263	13	35430314	C	T	-0.154908	0.0388656	6.72732e-05
rs61993339	14	46969266	G	A	-0.0532864	0.0133698	6.7314e-05
rs10422084	19	29835604	C	G	0.0522871	0.0131191	6.73166e-05
rs61993338	14	46969142	T	C	-0.0531878	0.0133453	6.7336e-05
rs3785346	16	71219021	C	T	-0.0554998	0.0139255	6.7343e-05
rs2865884	19	29837991	T	C	0.0522781	0.0131172	6.7352e-05
rs35645515	16	71268686	G	C	-0.0555136	0.0139291	6.73549e-05
rs10405069	19	29833324	G	A	0.0522576	0.0131122	6.73624e-05
rs1609365	2	148492345	G	T	0.0601011	0.0150804	6.73712e-05
rs746018	11	66677366	T	C	0.0518141	0.0130012	6.73896e-05
rs36078892	2	1906747	T	C	0.102463	0.0257104	6.73999e-05
rs9364049	6	70405081	C	A	0.0525885	0.0131958	6.74077e-05
rs340861	1	214132998	G	A	-1.62739	0.408356	6.74162e-05
rs34597097	19	13950294	G	A	-0.062568	0.0157016	6.75289e-05
rs746019	11	66677336	T	C	0.0517953	0.0129987	6.75775e-05
rs6072322	20	39901282	C	T	0.0697152	0.0174965	6.76134e-05
rs417512	9	102108814	C	T	-0.0577406	0.0144916	6.76495e-05
rs6072321	20	39900028	C	G	0.0693036	0.017394	6.76684e-05
rs12610647	19	46327746	A	G	0.0714049	0.0179227	6.77496e-05
rs356560	5	63448488	C	T	0.0519614	0.0130425	6.77664e-05
rs2736298	8	11235136	C	G	0.122681	0.0307938	6.77784e-05
rs2000842	18	74986796	T	C	0.0744917	0.018698	6.77818e-05
rs12542733	8	8824858	T	G	-0.141438	0.0355029	6.78069e-05
rs6725323	2	29377923	A	T	0.0534425	0.0134149	6.78176e-05
rs58295024	4	35551447	C	A	0.0672187	0.016873	6.78191e-05
rs34461035	11	42819352	C	A	-0.0703299	0.0176544	6.78499e-05
rs10425993	19	29832603	C	G	0.0522449	0.0131149	6.78745e-05
rs10406849	19	29833391	C	A	0.052234	0.0131122	6.78745e-05
rs323725	9	102114306	C	G	-0.0572358	0.0143681	6.79003e-05
rs4706272	6	70390283	G	A	0.0525152	0.0131832	6.79099e-05
rs10424081	19	29832472	G	A	0.0522486	0.0131163	6.79134e-05
rs10405105	19	29833373	G	T	0.0522195	0.013109	6.79153e-05
rs10227894	7	14078189	C	G	0.0788519	0.019795	6.79281e-05
rs10405212	19	29832150	T	G	0.0522459	0.0131159	6.79327e-05
rs7093573	10	62394369	C	G	-0.0559231	0.014039	6.79364e-05
rs10406567	19	29832755	T	C	0.0522366	0.0131136	6.79368e-05
rs7938467	11	27502675	C	G	-0.0517025	0.0129795	6.79376e-05
rs10406530	19	29832689	T	C	0.0522284	0.0131118	6.7957e-05
rs10416725	19	29831649	A	C	0.0522667	0.0131214	6.79618e-05
rs10149215	14	47392939	T	C	0.123972	0.031123	6.79664e-05
rs10416004	19	29831681	C	T	0.0522634	0.0131209	6.79922e-05
rs2081253	16	71257055	T	A	-0.055496	0.0139327	6.80103e-05
rs57629785	8	11235150	C	A	0.122679	0.0307996	6.80124e-05
rs6963486	7	77349947	A	G	-0.0522129	0.0131086	6.80202e-05
rs111617017	1	196094705	G	A	0.180831	0.0454001	6.80333e-05
rs35197327	5	45617013	G	A	-0.058246	0.0146238	6.80631e-05
rs1711446	18	21254740	A	C	-0.054319	0.0136384	6.81122e-05
rs10122618	9	138963576	T	C	-0.051517	0.0129351	6.81274e-05
rs60315134	8	8670599	A	G	-0.122483	0.030754	6.81456e-05
rs10810435	9	15719658	T	G	0.122977	0.0308788	6.81707e-05
rs12206094	6	108906200	C	T	0.0574184	0.0144174	6.81725e-05
rs2926201	8	110274913	T	C	-0.0545354	0.013694	6.82102e-05
rs73212258	3	195315328	T	C	-0.0529097	0.0132862	6.82508e-05
rs55835758	5	12029234	C	G	0.0549272	0.0137933	6.82916e-05
rs112701251	21	17493319	C	T	-0.17744	0.0445588	6.82937e-05
rs9995149	4	80592205	A	G	0.0631815	0.0158665	6.83189e-05
rs71628380	1	165332681	C	T	0.185729	0.0466426	6.83504e-05
rs9972807	16	23565212	A	G	-0.0655307	0.0164569	6.83518e-05
rs10901285	9	133670874	G	A	-0.0555147	0.0139416	6.8356e-05
rs16861613	1	18453918	G	T	-0.0922291	0.0231621	6.83658e-05
rs6941549	6	145913310	T	C	0.0524772	0.013179	6.83706e-05
rs61364263	7	77346098	A	G	-0.0514638	0.0129251	6.84268e-05
rs6072317	20	39881517	G	T	0.0694644	0.0174464	6.84571e-05
rs13274106	8	11233958	A	G	0.122613	0.0307951	6.8458e-05
rs62407462	6	70515105	T	C	0.0526182	0.0132156	6.84752e-05
rs117821933	19	44918384	G	A	-0.256356	0.0643869	6.84857e-05
rs9849022	3	41297523	G	T	0.0526162	0.0132155	6.85123e-05
rs11113776	12	108613151	G	A	0.0518382	0.0130202	6.85204e-05
rs4765911	12	2365904	G	A	-0.0516599	0.0129755	6.8525e-05
rs10822505	10	67142951	T	G	-0.127732	0.0320833	6.85464e-05
rs7813802	8	11033976	T	C	0.121992	0.0306418	6.85579e-05
rs35280517	12	18147123	A	G	-0.0800191	0.0200996	6.859e-05
rs111479043	1	196148623	G	C	0.183716	0.0461471	6.85977e-05
rs115586823	5	60997459	C	T	0.147282	0.0369955	6.86006e-05
rs11159510	14	82111945	G	C	0.0667359	0.0167635	6.86153e-05
rs7682348	4	80591337	A	C	0.0633088	0.0159028	6.86282e-05
rs10809023	9	10057836	C	T	-0.0562584	0.014132	6.86526e-05
rs2736297	8	11234885	C	G	0.122547	0.0307837	6.8653e-05
rs9355154	6	168413752	C	G	0.127463	0.0320192	6.86763e-05
rs120961	16	23590302	C	T	0.0658977	0.016554	6.86919e-05
rs117696515	13	35430388	C	T	-0.161263	0.0405107	6.86996e-05
rs7682319	4	80591100	T	C	0.0633603	0.0159168	6.87076e-05
rs1837945	10	62393515	A	G	-0.05588	0.0140378	6.87133e-05
rs62408999	6	70472660	A	C	0.052535	0.0131975	6.87173e-05
rs1483311	5	45514974	T	A	-0.0606103	0.0152262	6.87241e-05
rs10801607	1	197456936	G	A	0.12274	0.0308341	6.87281e-05
rs77706066	16	52738113	G	A	0.167359	0.0420437	6.87444e-05
rs72683085	8	103600818	G	A	0.105855	0.0265931	6.87533e-05
rs34625309	3	195313902	T	C	-0.0529204	0.0132947	6.87536e-05
rs76070397	16	52738114	T	C	0.167439	0.0420656	6.87934e-05
rs80021831	2	65950910	A	G	0.110556	0.0277754	6.88086e-05
rs60028092	3	146057123	G	A	-0.256708	0.0644945	6.88253e-05
rs10417724	19	29819252	C	A	0.0522439	0.0131256	6.88283e-05
rs7089287	10	62393764	A	G	-0.0559252	0.0140507	6.88471e-05
rs13098881	3	109720883	T	C	0.0518545	0.0130284	6.88873e-05
rs7681930	4	80590923	T	C	0.0632494	0.0158916	6.88966e-05
rs9355153	6	168412305	T	C	0.127403	0.032011	6.89214e-05
rs13345551	19	29826197	A	G	0.0522089	0.0131182	6.89464e-05
rs2736296	8	11234844	G	A	0.122536	0.0307887	6.89465e-05
rs8103862	19	29830747	C	A	0.0522917	0.0131391	6.89552e-05
rs13291638	9	15642602	T	C	0.12269	0.0308277	6.8956e-05
rs6591226	11	66675990	A	C	0.0517676	0.0130076	6.89707e-05
rs9364053	6	70435766	A	G	0.052541	0.0132019	6.8975e-05
rs6465789	7	77364536	A	C	-0.0514389	0.0129251	6.89837e-05
rs7015336	8	8830720	G	A	-0.124788	0.0313557	6.89847e-05
rs7476720	10	62410368	C	T	-0.060325	0.015158	6.89894e-05
rs11221634	11	99725536	G	A	-0.0998104	0.0250798	6.89977e-05
rs697369	10	125233531	A	C	0.0568459	0.0142846	6.90568e-05
rs16901369	8	90894988	T	C	0.14584	0.0366491	6.91048e-05
rs9403731	6	145907937	G	A	0.0524437	0.013179	6.9107e-05
rs6065333	20	39957962	T	C	0.0720805	0.0181139	6.91187e-05
rs10756692	9	15710207	T	C	0.12265	0.0308228	6.91504e-05
rs12550129	8	11233917	C	T	0.122537	0.0307945	6.91532e-05
rs6948949	7	92194612	C	T	-0.203131	0.0510486	6.91591e-05
rs2736295	8	11234780	C	G	0.122518	0.03079	6.91591e-05
rs77534011	16	52693535	T	A	0.168384	0.0423165	6.91615e-05
rs12417931	11	99725795	C	A	-0.0990989	0.0249055	6.92056e-05
rs7920170	10	62407524	G	A	-0.0558238	0.01403	6.92387e-05
rs9364051	6	70421612	G	A	0.0524864	0.0131914	6.92519e-05
rs17421586	22	40591312	T	A	-0.0671899	0.0168869	6.92563e-05
rs7785831	7	14072522	T	C	0.0784002	0.0197044	6.92607e-05
rs2305838	6	70500451	C	A	0.0526153	0.0132243	6.92984e-05
rs6510198	19	31867621	T	C	0.0530824	0.013342	6.93229e-05
rs4858303	3	21289232	G	A	0.0647777	0.0162817	6.93335e-05
rs9373314	6	141820687	A	T	0.132053	0.0331912	6.9336e-05
rs8113732	19	29820742	A	G	0.052203	0.0131219	6.94038e-05
rs111567484	17	42316012	A	G	0.0658999	0.0165659	6.94802e-05
rs8005352	14	67148135	A	T	0.395574	0.0994393	6.94842e-05
rs1955262	14	46940639	A	G	-0.0528686	0.0132901	6.94884e-05
rs6966257	7	77285468	A	G	-0.0564838	0.0141989	6.94892e-05
rs1898738	15	51457302	T	C	0.0534837	0.0134448	6.94913e-05
rs34021180	18	74989350	A	G	0.0757312	0.0190376	6.95053e-05
rs1862472	19	9957857	C	A	0.0545302	0.0137083	6.95268e-05
rs1560971	8	11245064	C	T	0.126467	0.0317926	6.95311e-05
rs12308543	12	71296573	G	A	0.0561293	0.0141104	6.95355e-05
rs13097179	3	173648991	G	A	-0.0577286	0.0145128	6.95649e-05
rs74475958	3	85781404	C	G	0.181958	0.0457442	6.95794e-05
rs8084272	18	65709544	T	A	-0.121827	0.0306275	6.95839e-05
rs9840403	3	109716876	A	G	0.0519136	0.0130517	6.96277e-05
rs12586868	14	66870741	T	A	0.393989	0.0990533	6.96297e-05
rs7842027	8	15628324	G	A	-0.0525182	0.0132041	6.9666e-05
rs1155054	16	71222464	A	C	-0.0553824	0.0139243	6.96731e-05
rs9364061	6	70495377	T	C	0.0525465	0.0132116	6.97008e-05
rs10177533	2	148484063	C	T	0.0600374	0.0150952	6.97186e-05
rs2736294	8	11234626	T	C	0.122546	0.030813	6.97597e-05
rs56198418	7	77288458	G	A	-0.0565329	0.0142146	6.97613e-05
rs1072232	2	118634241	T	C	0.0553018	0.0139052	6.97726e-05
rs9360405	6	70503512	A	G	0.0525909	0.0132237	6.9787e-05
rs77995085	16	52702904	A	G	0.168169	0.0422867	6.98266e-05
rs701343	9	102119013	C	T	-0.057078	0.0143527	6.98415e-05
rs7590653	2	242163359	G	A	-0.0633707	0.015935	6.9843e-05
rs465025	5	3078063	A	G	-0.0589171	0.0148152	6.98455e-05
rs77435603	16	52740928	A	T	0.166958	0.0419853	6.99116e-05
rs2159565	19	29847643	G	A	0.0521574	0.0131163	6.99294e-05
rs62050473	16	61743876	T	C	-0.0743758	0.0187037	6.99295e-05
rs485608	8	108942331	C	T	-0.059316	0.0149167	6.99389e-05
rs7737742	5	95845247	T	C	-0.124594	0.0313349	7.00198e-05
rs696875	9	102109709	G	T	-0.0575287	0.0144683	7.00274e-05
rs2159563	19	29851209	A	C	0.0521422	0.013114	7.00665e-05
rs142993738	17	30046205	G	A	0.123638	0.0310958	7.00709e-05
rs77939185	7	92187704	T	G	-0.209054	0.0525794	7.00964e-05
rs11158647	14	67277310	G	A	0.398608	0.100258	7.01316e-05
rs6889155	5	95844383	A	C	0.124549	0.0313266	7.01353e-05
rs6844372	4	152917917	A	C	-0.0514908	0.012951	7.01364e-05
rs34315422	5	43096271	C	T	-0.123183	0.0309834	7.01484e-05
rs11780981	8	130001702	T	C	0.144164	0.0362608	7.01581e-05
rs11667826	19	14822026	T	C	-0.0527284	0.0132626	7.01644e-05
rs6823781	4	152993548	T	G	-0.059085	0.0148616	7.01734e-05
rs1319994	16	61651406	T	C	-0.0523827	0.0131758	7.01778e-05
rs1119168	19	29850635	G	C	0.0521551	0.0131186	7.0187e-05
rs9809453	3	173655527	C	T	-0.0575079	0.0144651	7.019e-05
rs4435664	3	81999689	C	T	-0.0518053	0.0130308	7.01988e-05
rs11612809	12	19210509	G	A	-0.0727818	0.0183075	7.0224e-05
rs55644728	3	119542716	C	T	0.0771847	0.0194153	7.02436e-05
rs10239156	7	77332058	G	C	-0.0513826	0.012925	7.02461e-05
rs144074880	2	51595279	A	G	0.173623	0.0436738	7.0249e-05
rs2736293	8	11234613	T	A	0.12246	0.0308043	7.02513e-05
rs35270224	19	29849348	A	G	0.0521278	0.0131131	7.03073e-05
rs11955324	5	95834624	C	A	0.124306	0.0312702	7.03124e-05
rs12303886	12	18155405	G	A	-0.0833876	0.0209773	7.03402e-05
rs10422614	19	29835503	A	G	0.0522232	0.0131376	7.03518e-05
rs13433980	3	136350801	C	A	0.05519	0.013884	7.03523e-05
rs9841613	3	109717560	A	G	0.0518844	0.0130524	7.0353e-05
rs78281357	5	166257147	G	T	-1.68538	0.423987	7.03576e-05
rs11022755	11	13315049	T	C	0.0581581	0.0146308	7.03652e-05
rs10412879	19	29848889	T	A	0.0521342	0.0131154	7.03676e-05
rs701349	9	102105614	G	A	-0.057563	0.0144814	7.0388e-05
rs16925548	9	10224522	C	G	-0.0732956	0.0184394	7.03949e-05
rs1563609	6	70497658	G	T	0.0526248	0.0132392	7.03971e-05
rs10426238	19	29848399	C	A	0.0521343	0.0131159	7.04072e-05
rs11771847	7	157527249	C	T	-0.0514598	0.0129462	7.04137e-05
rs204555	19	44930568	A	G	-0.273555	0.0688229	7.04456e-05
rs12918180	16	6564548	C	G	0.0548249	0.0137933	7.04568e-05
rs6938478	6	70457186	G	A	0.0524278	0.0131903	7.046e-05
rs2572399	8	11234520	A	G	0.122391	0.0307926	7.04665e-05
rs2066743	7	92147374	C	T	-0.199269	0.0501345	7.04689e-05
rs2980614	8	110300579	G	A	-0.0544396	0.0136966	7.0478e-05
rs9355049	6	168414044	G	A	0.127444	0.0320644	7.04911e-05
rs13237154	7	77349936	C	G	-0.0520986	0.0131086	7.05596e-05
rs7618634	3	81679402	A	G	-0.054677	0.0137576	7.05805e-05
rs80096684	16	23525104	C	A	-0.0866295	0.0217978	7.06046e-05
rs2921378	8	8914812	C	G	-0.122039	0.0307078	7.06211e-05
rs10781270	9	77813720	A	G	-0.0580118	0.0145972	7.06264e-05
rs7193051	16	71265718	G	T	-0.0554089	0.0139424	7.06398e-05
rs10789403	1	42085869	G	A	-0.0524922	0.0132085	7.06405e-05
rs9346642	6	168414047	A	C	0.127262	0.0320233	7.0667e-05
rs9355048	6	168413527	G	A	0.126545	0.0318432	7.06716e-05
rs9351776	6	70504121	G	A	0.0525419	0.0132214	7.06735e-05
rs4517901	19	29850859	A	G	0.0521199	0.0131154	7.0692e-05
rs10784605	12	67495784	G	A	-0.0707394	0.0178011	7.07101e-05
rs77564789	5	61019894	G	A	0.154124	0.0387863	7.07694e-05
rs2042423	16	71234989	C	T	-0.0553288	0.0139243	7.08089e-05
rs3752787	6	70506495	T	C	0.0525196	0.0132173	7.08118e-05
rs36083302	5	43096642	G	T	-0.123246	0.0310167	7.08121e-05
rs12619492	2	58567163	A	C	-0.0664722	0.0167287	7.0815e-05
rs62161499	2	111722325	T	C	-0.051922	0.0130673	7.08445e-05
rs4793076	17	42171766	G	C	0.0584462	0.0147095	7.08642e-05
rs36162261	6	119203959	A	T	-0.0680415	0.0171249	7.09e-05
rs10784609	12	67514311	A	T	-0.0705394	0.0177549	7.09874e-05
rs1620152	18	21258299	T	C	-0.0541563	0.0136317	7.10232e-05
rs460477	16	23601237	G	A	0.0655649	0.0165035	7.1033e-05
rs9346351	6	70485851	A	G	0.0525456	0.0132272	7.11151e-05
rs4687927	3	118348410	A	T	-0.16874	0.0424769	7.11195e-05
rs138409048	16	61646093	G	A	-0.0695381	0.0175052	7.11435e-05
rs10784228	12	40260556	C	T	-0.0513629	0.0129299	7.11445e-05
rs79282189	16	52731605	C	T	0.166985	0.0420362	7.11497e-05
rs10756670	9	15545230	C	T	0.122606	0.0308648	7.11666e-05
rs4974127	3	56277721	C	T	0.0555166	0.0139763	7.12141e-05
rs76827723	16	52731125	G	T	0.167063	0.0420581	7.1216e-05
rs3793752	10	22857245	G	A	0.0522228	0.0131474	7.12454e-05
rs1858675	6	168413195	C	T	0.284536	0.0716339	7.12474e-05
rs62064595	17	43460374	A	G	0.0748131	0.0188349	7.12579e-05
rs8188226	5	46399386	G	A	0.139443	0.0351064	7.1272e-05
rs137908889	2	50410324	A	G	0.267137	0.067258	7.13257e-05
rs3829633	18	48704749	T	G	0.0515846	0.0129877	7.13318e-05
rs160878	5	3082782	G	A	-0.0596464	0.0150178	7.13559e-05
rs112014854	5	61018787	T	C	0.163413	0.0411443	7.13565e-05
rs78901512	5	61018803	T	C	0.161862	0.0407546	7.13816e-05
rs59426139	3	57315821	G	A	0.0660739	0.0166365	7.1382e-05
rs10740198	10	67138223	G	A	-0.126874	0.0319454	7.13927e-05
rs78846592	7	92188764	A	T	-0.202846	0.0510749	7.1409e-05
rs11998132	8	3564635	C	T	-0.0731204	0.0184127	7.15171e-05
rs11233703	11	83348343	C	T	0.0561893	0.01415	7.15775e-05
rs10410499	19	29827426	G	T	0.0520687	0.0131127	7.16097e-05
rs9373464	6	145907167	T	C	0.0523088	0.0131731	7.16114e-05
rs62164475	2	115768102	A	C	0.0521403	0.0131309	7.16273e-05
rs11233705	11	83348512	A	G	0.0562751	0.0141722	7.16289e-05
rs75712000	5	61019728	A	G	0.14738	0.037116	7.16354e-05
rs1477106	12	13627821	T	C	0.0884099	0.0222658	7.16741e-05
rs75272172	5	61020097	C	T	0.152665	0.0384487	7.16859e-05
rs13258420	8	141905612	C	A	-0.0516656	0.0130122	7.17019e-05
rs6001832	22	40592214	A	G	-0.064063	0.0161347	7.17195e-05
rs79396374	5	61021276	A	G	0.147049	0.037036	7.17396e-05
rs75517573	18	74983541	C	T	0.0755149	0.0190195	7.17507e-05
rs2678897	2	58169418	G	A	0.0523674	0.0131896	7.17688e-05
rs8054763	16	52699741	G	A	0.179583	0.0452321	7.17924e-05
rs17584884	4	22009149	G	A	0.0641671	0.0161624	7.18285e-05
rs13092157	3	81875332	T	A	-0.0550567	0.0138677	7.18289e-05
rs2305839	6	70500463	T	G	0.0525024	0.0132243	7.18289e-05
rs2212809	21	28064190	T	C	-0.0517518	0.0130354	7.18417e-05
rs2729297	3	2020511	G	A	0.0672075	0.0169284	7.18433e-05
rs9355152	6	168412180	A	G	0.127119	0.0320193	7.1845e-05
rs10853800	19	29821178	G	C	0.0521787	0.013143	7.18491e-05
rs10402726	19	29826292	G	T	0.0520892	0.0131205	7.18531e-05
rs4831620	8	14473517	G	A	-0.0542623	0.0136679	7.18556e-05
rs17631111	17	61176177	G	C	0.0664662	0.0167421	7.18675e-05
rs78401138	5	61020372	A	G	0.150236	0.0378429	7.18768e-05
rs11083916	19	29821200	A	C	0.0521988	0.0131485	7.1886e-05
rs11083917	19	29821301	T	C	0.052097	0.0131228	7.18861e-05
rs10405159	19	29826311	A	G	0.0520893	0.0131209	7.1893e-05
rs286734	5	105149353	A	C	-0.0535382	0.013486	7.18971e-05
rs9364385	6	168415372	G	A	0.127056	0.0320049	7.19075e-05
rs442719	9	15631279	T	A	0.121601	0.0306309	7.19114e-05
rs6994163	8	8820969	G	A	-0.127397	0.0320909	7.1912e-05
rs2221763	8	14472814	G	C	-0.0541851	0.0136491	7.19163e-05
rs2121949	3	81671394	A	G	-0.0600107	0.0151167	7.19214e-05
rs79860681	20	39964461	G	A	0.0739143	0.0186194	7.19501e-05
rs35451946	17	17764061	C	G	-0.0540739	0.013622	7.19933e-05
rs74463044	9	15633006	C	T	0.121585	0.0306298	7.20204e-05
rs12204825	6	119276575	A	G	-0.0678514	0.0170935	7.20447e-05
rs36030395	9	30539840	G	A	0.0550445	0.0138676	7.2088e-05
rs10872310	6	127276881	C	T	0.0525392	0.0132367	7.21145e-05
rs4841525	8	11249261	T	C	-0.1259	0.0317193	7.21178e-05
rs75518630	5	61021148	C	A	0.147229	0.0370931	7.21178e-05
rs9309872	3	81611837	T	C	-0.0516917	0.0130235	7.21418e-05
rs55910624	3	119543921	T	C	0.0771637	0.0194415	7.21704e-05
rs7253600	19	29850196	A	C	0.0520752	0.0131205	7.21751e-05
rs79855068	14	73428814	G	A	-0.219966	0.0554211	7.21758e-05
rs35202042	12	18107607	G	T	-0.0846075	0.0213176	7.22067e-05
rs116848069	16	52737963	C	A	0.170708	0.0430118	7.22128e-05
rs1292035	17	57989557	G	A	0.0662531	0.0166932	7.2218e-05
rs7752533	6	70496001	T	C	0.0524482	0.013215	7.22247e-05
rs2865878	19	29825358	T	C	0.0520623	0.0131179	7.22311e-05
rs56097050	18	65708527	G	A	-0.121555	0.030628	7.22487e-05
rs17534677	1	223000388	G	C	-0.230057	0.0579671	7.22493e-05
rs73175828	3	119544144	G	T	0.0772101	0.0194547	7.22613e-05
rs75486749	20	39966771	C	T	0.0742504	0.0187093	7.22817e-05
rs7107711	11	13255538	G	C	-0.0621074	0.0156496	7.22864e-05
rs114557190	16	52748009	C	G	0.167682	0.0422522	7.22925e-05
rs116781302	16	52746754	C	T	0.168262	0.0423986	7.23019e-05
rs7803346	7	71018815	T	C	-0.0553843	0.0139559	7.23159e-05
rs2572400	8	11234367	T	G	0.122132	0.0307752	7.23214e-05
rs79501461	16	52738007	G	T	0.166645	0.0419925	7.23449e-05
rs7743876	6	70416430	C	T	0.0523143	0.0131827	7.23517e-05
rs7779947	7	71018820	G	A	-0.0553773	0.0139546	7.23635e-05
rs2156219	18	52879254	G	A	0.0568416	0.0143237	7.23652e-05
rs4958228	5	133655468	T	C	0.0565145	0.0142414	7.23787e-05
rs17137753	7	115030592	G	A	0.121574	0.0306362	7.23807e-05
rs7742087	6	70412542	A	G	0.0523045	0.0131805	7.23813e-05
rs10403475	19	29826676	G	C	0.0520937	0.013128	7.24366e-05
rs78556231	16	52738027	A	T	0.166891	0.0420581	7.24436e-05
rs1907690	12	40863398	C	T	-0.053418	0.0134618	7.24448e-05
rs2526353	17	57988607	G	T	0.0657018	0.0165576	7.2457e-05
rs78219709	16	52746584	C	T	0.166772	0.0420289	7.24676e-05
rs56100966	7	77290550	C	T	-0.0563868	0.0142103	7.24726e-05
rs2120257	17	61335872	A	T	0.065118	0.016411	7.24969e-05
rs6789761	3	136243345	A	G	0.054325	0.013691	7.24974e-05
rs112806008	11	27506369	G	A	0.0629566	0.0158664	7.25057e-05
rs10258710	7	157789327	C	G	-0.0532037	0.0134088	7.25319e-05
rs34382227	22	40697589	T	G	-0.0543433	0.013696	7.25341e-05
rs944532	9	12451847	T	G	-0.123034	0.0310085	7.25563e-05
rs12716231	5	166495493	C	G	-0.122316	0.0308284	7.25819e-05
rs8047084	16	61744276	T	C	-0.0749659	0.0188943	7.2584e-05
rs2382538	9	15662787	A	C	0.122269	0.0308166	7.25923e-05
rs73232939	7	127503992	C	T	0.0766471	0.0193184	7.26099e-05
rs7695187	4	152994634	A	G	-0.059525	0.0150033	7.26389e-05
rs113821951	17	2550415	A	G	-0.0992198	0.0250084	7.26432e-05
rs1563607	6	70497515	G	A	0.0525064	0.0132344	7.26522e-05
rs4081680	2	65965264	T	C	0.118516	0.0298726	7.26616e-05
rs10409090	19	29823614	C	G	0.0520172	0.0131113	7.26735e-05
rs1364870	4	152919913	G	A	-0.0514015	0.0129561	7.26746e-05
rs2721117	8	127454993	A	C	0.158497	0.0399509	7.26953e-05
rs113250940	1	196084096	G	A	0.183823	0.0463349	7.27017e-05
rs6792696	3	81874009	G	A	-0.0541791	0.0136568	7.27274e-05
rs6902295	6	70421248	G	A	0.0522932	0.0131816	7.2741e-05
rs11924629	3	56394227	A	C	0.0558397	0.0140757	7.27529e-05
rs4517902	19	29851078	A	C	0.0520231	0.013114	7.27895e-05
rs9852235	3	81508355	A	G	0.0575983	0.0145194	7.27907e-05
rs114870761	16	52738208	G	A	0.167131	0.0421314	7.28109e-05
rs7850952	9	119200847	C	A	0.0580962	0.0146454	7.28253e-05
rs10140977	14	46955156	T	A	-0.0530003	0.0133611	7.28519e-05
rs790944	13	50644481	C	A	-0.0717334	0.018084	7.28813e-05
rs77040444	16	52742253	T	C	0.166511	0.0419779	7.28918e-05
rs75293258	16	52738165	G	C	0.16712	0.0421314	7.28938e-05
rs140329484	7	33950902	A	G	-0.550651	0.138824	7.29271e-05
rs56063185	11	94084815	A	G	-0.127428	0.0321261	7.29358e-05
rs10761537	10	62409021	C	G	-0.0556392	0.0140274	7.29496e-05
rs185860448	5	61007750	A	T	0.147744	0.0372494	7.29831e-05
rs323735	9	102104991	A	G	-0.0575472	0.0145094	7.30295e-05
rs6772690	3	21287736	A	G	0.0643462	0.0162237	7.30314e-05
rs4729668	7	77368080	G	C	-0.0512623	0.012925	7.30439e-05
rs7902456	10	62403695	A	T	-0.0556496	0.0140313	7.30568e-05
rs10822534	10	67169871	G	C	-0.143321	0.0361367	7.30645e-05
rs696876	9	102104464	G	T	-0.0575255	0.0145044	7.30713e-05
rs3903663	6	128313088	A	G	0.0569242	0.0143529	7.30766e-05
rs2921051	8	8320104	C	A	-0.122007	0.0307629	7.30783e-05
rs7088404	10	62393078	C	A	-0.0556941	0.0140429	7.30921e-05
rs34756718	15	46128510	C	T	-0.0516853	0.0130322	7.30953e-05
rs117204999	16	52745525	G	T	0.167205	0.0421607	7.31211e-05
rs10945459	6	168414484	T	C	0.127303	0.0321001	7.31425e-05
rs12525951	6	70476729	A	C	0.0523232	0.0131936	7.3149e-05
rs1510934	8	8696449	T	G	-0.122353	0.0308524	7.31646e-05
rs7093882	10	62394621	C	T	-0.0556443	0.0140313	7.31727e-05
rs8112403	19	29838791	A	G	0.0530973	0.0133893	7.31941e-05
rs306949	8	142016262	C	T	0.111311	0.0280689	7.32014e-05
rs1526839	12	67515094	A	G	-0.0704842	0.0177739	7.32071e-05
rs10761533	10	62398331	G	C	-0.0556933	0.0140442	7.32231e-05
rs7778096	7	77289923	C	T	-0.0563166	0.0142018	7.32552e-05
rs6065334	20	39958087	T	G	0.0720482	0.018169	7.32601e-05
rs10821809	10	62397370	A	G	-0.0556396	0.0140313	7.32768e-05
rs77236494	3	146058713	G	C	-0.256715	0.0647391	7.32789e-05
rs820068	6	35040079	G	A	0.053723	0.0135482	7.32915e-05
rs34143663	7	16699483	T	A	0.149879	0.0377984	7.33286e-05
rs9342773	6	70479772	C	T	0.0523746	0.0132087	7.33488e-05
rs7081744	10	22847893	A	G	0.0535376	0.0135022	7.33659e-05
rs6725205	2	29377791	A	G	0.0531206	0.0133973	7.33882e-05
rs73212260	3	195315329	G	A	-0.0526848	0.0132875	7.33991e-05
rs7593686	2	118617542	C	T	0.0551103	0.0138993	7.34024e-05
rs201979881	4	57145533	A	G	-0.0629359	0.015873	7.34043e-05
rs201518412	4	57145535	C	A	-0.0629304	0.0158716	7.34044e-05
rs200164503	4	57145534	A	G	-0.0629331	0.0158723	7.34044e-05
rs9876771	3	136384912	A	G	0.0542921	0.013693	7.34121e-05
rs4706283	6	70418855	A	G	0.0522557	0.0131794	7.34155e-05
rs9874464	3	81505488	G	C	0.0575342	0.0145111	7.34465e-05
rs61993294	14	46932466	C	G	-0.0528989	0.0133425	7.34898e-05
rs988245	9	102109938	C	T	-0.0574661	0.0144945	7.34944e-05
rs45559535	6	70447993	G	T	0.0523105	0.0131941	7.34951e-05
rs77566887	8	34231340	G	T	-0.193886	0.0489039	7.35095e-05
rs1902656	6	70499241	C	T	0.0524617	0.0132326	7.35228e-05
rs7016139	8	8895470	C	T	-0.139869	0.03528	7.3535e-05
rs7206336	16	71230712	C	T	-0.0552555	0.0139376	7.35501e-05
rs144255182	16	52738375	A	G	0.169289	0.0427017	7.35607e-05
rs117910117	16	52747318	G	T	0.167776	0.0423238	7.36684e-05
rs398150	9	102113603	G	A	-0.0569936	0.0143774	7.36749e-05
rs548374	1	96877440	A	C	-0.121432	0.0306333	7.3686e-05
rs10425546	19	29832398	C	T	0.05199	0.0131154	7.36918e-05
rs12435397	14	46940867	G	A	-0.0526878	0.0132914	7.36932e-05
rs6906261	6	127275281	C	T	0.0513687	0.0129593	7.37534e-05
rs36066142	12	121182774	T	C	-0.0543816	0.0137196	7.37705e-05
rs10085161	5	166493501	G	C	-0.122174	0.0308235	7.38086e-05
rs76771982	1	215651222	G	A	-0.2195	0.0553781	7.38103e-05
rs7795371	7	77362504	A	G	-0.0519921	0.0131172	7.38124e-05
rs10853799	19	29821146	C	A	0.0520214	0.0131247	7.38198e-05
rs2155841	18	21395358	G	C	-0.0572171	0.014436	7.38584e-05
rs12449210	16	71264523	T	A	-0.0551979	0.0139267	7.38708e-05
rs7019678	9	15827269	A	G	-0.122089	0.0308041	7.38886e-05
rs2736290	8	11234298	C	T	0.122018	0.0307871	7.39232e-05
rs34589736	16	71232113	G	A	-0.0552217	0.0139339	7.39794e-05
rs7740438	6	168412600	A	G	0.12646	0.0319101	7.40121e-05
rs7817094	8	56990853	G	T	0.0590117	0.0148909	7.40322e-05
rs8062945	16	52704475	G	A	0.171795	0.0433505	7.40336e-05
rs713444	19	29847933	T	C	0.051966	0.0131131	7.40432e-05
rs115327	17	36954001	T	C	-0.0548685	0.0138458	7.40631e-05
rs6658500	1	42088344	C	T	-0.052453	0.0132362	7.40634e-05
rs1038832	3	173685923	G	A	-0.0554837	0.0140012	7.40817e-05
rs11658448	17	37039697	C	T	0.0601593	0.0151818	7.41405e-05
rs34745239	2	215041014	A	C	0.0560096	0.014135	7.41741e-05
rs11221661	11	99728826	C	T	-0.100555	0.025377	7.41877e-05
rs12629007	3	81999266	C	T	-0.0516521	0.0130356	7.41993e-05
rs9346333	6	70426479	C	A	0.0522781	0.0131941	7.42577e-05
rs144686707	11	96647586	C	T	0.0588767	0.0148597	7.42746e-05
rs3819118	18	48724724	C	T	0.0514237	0.0129788	7.42838e-05
rs1905357	2	111723619	G	C	-0.0520017	0.0131252	7.43279e-05
rs7089720	10	62393821	G	T	-0.0556046	0.0140352	7.4386e-05
rs72936681	18	52753672	T	G	0.0896892	0.0226389	7.44085e-05
rs907778	3	57321645	C	T	0.0667566	0.0168507	7.44359e-05
rs1958093	14	47705832	A	G	0.140526	0.0354718	7.44412e-05
rs2715156	7	82462834	G	A	-0.0516414	0.0130358	7.44821e-05
rs73201933	7	115027979	T	A	0.121359	0.0306348	7.44928e-05
rs6920280	6	70489142	G	C	0.0523167	0.0132065	7.44963e-05
rs17084431	18	69109184	T	C	0.0832635	0.0210187	7.45129e-05
rs2125024	6	70500120	G	A	0.052399	0.0132278	7.45532e-05
rs982144	7	37906729	G	T	-0.138076	0.0348578	7.46008e-05
rs1526307	3	109723023	A	T	0.0516886	0.0130491	7.4608e-05
rs66990509	5	45530822	T	A	-0.0600496	0.01516	7.4618e-05
rs12471739	2	157012225	A	C	-0.0533426	0.0134668	7.46213e-05
rs59369558	7	115029650	T	C	0.121362	0.030639	7.46227e-05
rs9881078	3	136456191	A	G	0.0550036	0.0138863	7.46381e-05
rs1026441	6	70385223	T	C	0.0522329	0.013187	7.46562e-05
rs62108213	19	29830870	G	A	0.052667	0.0132967	7.46614e-05
rs67429805	8	57049800	C	G	0.0594407	0.0150074	7.47141e-05
rs72751482	5	25326651	A	G	-0.0729277	0.0184126	7.4718e-05
rs72843175	17	61144586	G	T	0.0658505	0.0166261	7.47366e-05
rs9342770	6	70449886	T	C	0.0522861	0.0132014	7.47448e-05
rs6469804	8	120044829	G	A	-0.0513809	0.0129729	7.47475e-05
rs59747401	7	92182960	C	T	-0.200569	0.0506406	7.47524e-05
rs7252072	19	29855010	A	G	0.0519593	0.0131191	7.47661e-05
rs150105784	12	9338465	A	G	-0.80059	0.20214	7.47713e-05
rs10416302	19	29851854	A	C	0.0520904	0.0131525	7.47925e-05
rs4741515	9	15603066	A	G	0.121916	0.0307839	7.48346e-05
rs6010042	22	51098764	G	A	0.0623094	0.0157334	7.48437e-05
rs8043574	16	52704543	C	G	0.176298	0.0445165	7.48628e-05
rs74745685	16	52700520	C	T	0.166822	0.0421239	7.48675e-05
rs1840861	5	13060738	A	C	-0.0512777	0.0129483	7.48899e-05
rs7581569	2	148505995	C	T	0.0600346	0.0151598	7.49157e-05
rs3932048	3	136258924	C	G	0.0551464	0.0139255	7.49173e-05
rs12801702	11	28928336	G	A	-0.066962	0.0169099	7.49723e-05
rs78563469	3	145990256	G	A	-0.262219	0.066221	7.50262e-05
rs7024576	9	131968747	C	T	-0.051193	0.0129284	7.50357e-05
rs801754	16	23597878	T	A	0.065282	0.0164868	7.50556e-05
rs5995843	22	40697377	A	G	-0.0540848	0.013659	7.50564e-05
rs58729654	7	77319583	A	G	-0.0531335	0.0134188	7.50676e-05
rs78230086	19	46344102	A	G	-0.0692445	0.0174879	7.50843e-05
rs4840362	8	8670082	G	C	-0.121798	0.030761	7.51054e-05
rs7598263	2	5245882	T	C	-0.0555458	0.0140288	7.51322e-05
rs2123126	14	46926609	C	T	-0.0527772	0.0133299	7.51661e-05
rs147907580	2	50445492	G	A	0.266726	0.0673668	7.51678e-05
rs28375473	12	103574510	G	T	0.165965	0.0419193	7.52121e-05
rs7677998	4	166426897	C	T	-0.0836402	0.0211261	7.52351e-05
rs34158034	3	56404448	G	A	0.0558751	0.0141131	7.52379e-05
rs6676003	1	53696784	T	G	0.0515606	0.0130234	7.52393e-05
rs6791227	3	56370190	A	G	0.0559687	0.0141369	7.52477e-05
rs10423608	19	29852639	T	G	0.0519129	0.0131127	7.52663e-05
rs72751480	5	25325849	A	G	-0.073625	0.0185972	7.52871e-05
rs114941886	16	52698586	A	T	0.180569	0.0456127	7.5347e-05
rs10962110	9	15658794	G	A	0.122171	0.0308624	7.54054e-05
rs7765675	6	145915077	A	C	0.0521626	0.0131774	7.54243e-05
rs7253279	19	29864696	C	A	0.0522027	0.0131876	7.54349e-05
rs59738216	6	70492176	C	T	0.0523496	0.0132249	7.54508e-05
rs10747358	1	79262237	G	A	0.0662711	0.0167419	7.5457e-05
rs323734	9	102105008	T	C	-0.0574404	0.0145111	7.54601e-05
rs12369358	12	13616257	C	T	0.0881026	0.0222575	7.54719e-05
rs943375	1	42092152	A	G	-0.0517138	0.0130645	7.5475e-05
rs9646193	15	41956469	C	T	-0.131675	0.0332654	7.54804e-05
rs7258057	19	29844039	A	G	0.0519184	0.0131163	7.54836e-05
rs1442540	10	62413306	A	G	-0.0555446	0.0140326	7.54996e-05
rs117352661	16	52698860	A	G	0.167376	0.0422864	7.55307e-05
rs9376953	6	145912226	G	T	0.0521685	0.0131801	7.55366e-05
rs921972	6	70409877	A	G	0.0522363	0.0131975	7.55626e-05
rs12670473	7	157535195	G	A	-0.051614	0.0130407	7.56103e-05
rs12208812	6	145900924	T	G	0.0521654	0.0131801	7.56113e-05
rs117907253	16	52699890	A	G	0.17039	0.0430509	7.5618e-05
rs7823757	8	8670177	T	A	-0.121743	0.0307604	7.5646e-05
rs439733	9	102104320	A	G	-0.0572614	0.0144683	7.56682e-05
rs12147941	14	46972907	A	G	-0.0528961	0.0133654	7.56793e-05
rs7746330	6	145899257	A	C	0.0521684	0.0131817	7.56919e-05
rs116935069	16	51697609	A	G	-0.136716	0.034545	7.56977e-05
rs9400671	6	114089467	G	A	-0.081711	0.0206467	7.57151e-05
rs79720513	16	52698091	C	A	0.166968	0.0421901	7.57332e-05
rs10421823	19	29835487	C	A	0.0519655	0.0131309	7.57348e-05
rs4779560	15	32239381	C	G	0.12127	0.0306434	7.57505e-05
rs11706352	3	64087775	T	C	0.057073	0.0144216	7.57508e-05
rs12079569	1	75473749	G	A	-0.147388	0.0372432	7.57571e-05
rs9376950	6	145897097	G	A	0.0521633	0.0131811	7.57641e-05
rs4721526	7	16700110	T	G	0.144524	0.03652	7.57764e-05
rs9403733	6	145912311	A	C	0.0521858	0.0131871	7.57898e-05
rs7610234	3	88697169	A	T	0.0605598	0.0153032	7.57907e-05
rs73175886	3	119744018	C	G	0.0786992	0.0198873	7.58124e-05
rs1880755	17	43829404	C	T	-0.0549898	0.0138959	7.58131e-05
rs6971555	7	77406739	G	A	-0.0528529	0.013356	7.58196e-05
rs4669897	2	5252021	G	A	-0.0554631	0.014016	7.58551e-05
rs9314112	5	93795658	A	G	-0.0524784	0.0132617	7.58552e-05
rs10994455	10	62405347	G	T	-0.0555186	0.01403	7.58558e-05
rs9387631	6	119360982	G	A	-0.0683537	0.0172736	7.58559e-05
rs2119913	10	62395389	A	G	-0.0555729	0.0140442	7.58984e-05
rs10251025	7	14058445	G	A	0.068612	0.0173395	7.59031e-05
rs1594968	8	11237330	G	C	0.124772	0.0315323	7.59087e-05
rs2762347	6	35078726	A	G	-0.0546305	0.0138065	7.59423e-05
rs432477	16	23600573	T	C	0.0653408	0.0165135	7.59578e-05
rs6548769	3	81607163	A	G	-0.0515207	0.013021	7.598e-05
rs57142513	14	67097538	G	C	0.3961	0.100109	7.59913e-05
rs9354881	6	70425952	T	C	0.0522599	0.0132087	7.60656e-05
rs28682370	3	136363064	T	C	0.0549213	0.0138816	7.60861e-05
rs4476168	16	61735044	C	T	-0.0744749	0.0188241	7.60996e-05
rs12039021	1	53755679	A	C	0.0528697	0.0133633	7.61107e-05
rs7088318	10	22852948	C	A	0.0520583	0.0131583	7.61145e-05
rs12661224	6	70448033	C	T	0.0521929	0.0131936	7.62386e-05
rs11155435	6	145938545	T	C	0.0521629	0.013186	7.62389e-05
rs6592295	11	86156316	A	C	-0.0606639	0.0153356	7.629e-05
rs6668649	1	243416792	T	C	0.053451	0.0135122	7.62907e-05
rs10258826	7	77366177	A	G	-0.0511279	0.012925	7.62967e-05
rs9961718	18	21473767	T	C	-0.0571625	0.0144505	7.62968e-05
rs56284823	5	25306770	A	G	-0.0735865	0.0186028	7.63186e-05
rs12204084	6	119359254	G	A	-0.0697182	0.0176249	7.63189e-05
rs9354890	6	70504296	G	A	0.0523316	0.0132296	7.63295e-05
rs3772914	3	81634571	G	A	-0.0525801	0.0132925	7.63375e-05
rs9354891	6	70505017	G	A	0.0522649	0.0132133	7.63818e-05
rs28592233	8	57048043	G	C	0.0593843	0.0150136	7.64172e-05
rs11716602	3	41287657	A	G	0.0512493	0.0129569	7.64189e-05
rs12901781	15	51462281	A	T	0.0531917	0.013448	7.64199e-05
rs4975103	4	80585400	T	A	0.0624413	0.0157871	7.64654e-05
rs10404828	19	29826537	C	T	0.0518244	0.0131028	7.64661e-05
rs11159509	14	82111610	G	A	0.0662314	0.0167455	7.64809e-05
rs1979750	3	88703591	A	G	0.06049	0.015294	7.6488e-05
rs6601542	8	10832865	A	G	0.124976	0.0315984	7.64958e-05
rs10411272	19	29826524	T	A	0.0518191	0.0131019	7.65085e-05
rs7934154	11	13314148	G	T	0.0578573	0.014629	7.65456e-05
rs17781148	12	67507244	G	A	0.0863247	0.0218276	7.65827e-05
rs55996044	6	168414420	C	A	0.126108	0.0318875	7.66064e-05
rs79818001	2	191594502	G	A	-0.0704713	0.0178195	7.66229e-05
rs2260892	13	114141136	T	C	0.0574979	0.0145394	7.66519e-05
rs7003593	8	57011828	G	T	0.0588636	0.014885	7.66773e-05
rs10076005	5	166492619	C	G	-0.121909	0.0308278	7.66892e-05
rs911693	9	10213093	C	G	0.0728551	0.0184234	7.66981e-05
rs4930393	11	66679429	A	G	0.0514267	0.0130047	7.67031e-05
rs2371808	14	82111181	G	A	0.0661058	0.0167171	7.67304e-05
rs11658309	17	17762247	T	G	-0.0538553	0.0136191	7.67319e-05
rs71317988	3	195316708	A	G	-0.0525539	0.0132901	7.67362e-05
rs1442546	10	62409998	G	A	-0.0556023	0.0140612	7.6754e-05
rs10761538	10	62409221	G	A	-0.0554131	0.0140134	7.67605e-05
rs4741510	9	15591372	T	A	0.140498	0.0355307	7.67685e-05
rs145331053	12	98226321	G	T	0.260239	0.0658127	7.678e-05
rs9346356	6	70515596	A	C	0.0524767	0.0132713	7.68037e-05
rs11033451	11	36155935	T	A	0.1298	0.0328264	7.68155e-05
rs7974866	12	67500617	G	A	-0.0702939	0.0177779	7.68558e-05
rs10792854	11	86160190	T	C	-0.0604908	0.0152986	7.6856e-05
rs9880844	3	81507217	C	T	0.0573959	0.0145161	7.68736e-05
rs7137737	12	13605114	T	C	0.0881866	0.0223035	7.68751e-05
rs10872577	6	145900560	G	T	0.0521067	0.0131788	7.69117e-05
rs9342774	6	70489409	G	T	0.0522997	0.0132278	7.69325e-05
rs6914203	6	145899975	C	A	0.0520981	0.0131769	7.6934e-05
rs7765687	6	145915100	A	C	0.0521418	0.0131882	7.69597e-05
rs79137603	12	103565781	G	C	0.166539	0.0421235	7.69834e-05
rs73177907	3	119805093	A	G	0.0785132	0.0198587	7.69858e-05
rs1935612	6	145906090	T	A	0.0520895	0.0131753	7.69887e-05
rs7980101	12	67496619	G	A	-0.0703944	0.0178057	7.70248e-05
rs2035831	3	173683791	G	C	-0.0543267	0.0137416	7.70369e-05
rs261983	5	95843655	T	C	-0.123865	0.0313309	7.70383e-05
rs1349512	2	105435369	T	C	-0.0554073	0.0140152	7.70539e-05
rs2625957	3	129265340	C	T	0.0793112	0.020062	7.70816e-05
rs6664708	1	42083070	G	A	-0.0523067	0.0132315	7.71093e-05
rs1837946	10	62393434	A	G	-0.05558	0.0140599	7.71474e-05
rs73001132	3	146058771	T	G	-0.259347	0.0656073	7.71726e-05
rs7068934	10	62396248	C	T	-0.0554895	0.0140373	7.71774e-05
rs1263142	2	191592857	T	C	0.0697714	0.0176504	7.71858e-05
rs9346350	6	70485672	A	C	0.0522	0.0132053	7.71938e-05
rs261982	5	95843763	C	T	-0.123809	0.0313214	7.7222e-05
rs4805372	19	29853415	T	C	0.0518479	0.0131168	7.72445e-05
rs3852287	7	142908998	T	C	0.0577971	0.014622	7.72597e-05
rs7005133	8	8901222	T	G	-0.12136	0.0307032	7.72767e-05
rs61766198	1	1243896	C	T	0.0652989	0.0165202	7.72834e-05
rs465193	16	23596983	A	G	0.0651004	0.0164702	7.72978e-05
rs115715273	2	100376283	G	T	-0.204803	0.0518148	7.7307e-05
rs4781145	16	11831190	T	A	0.0942248	0.0238388	7.73107e-05
rs7243204	18	74976182	C	G	-0.0559784	0.0141625	7.7312e-05
rs2865870	19	29821980	T	C	0.0518122	0.0131086	7.73273e-05
rs2976041	8	57019821	A	C	0.0587327	0.0148597	7.73428e-05
rs7913036	10	85228362	G	A	-0.0573868	0.0145194	7.73639e-05
rs143166530	17	41160329	G	C	0.520055	0.131581	7.73833e-05
rs72751467	5	25316960	A	G	-0.0728993	0.0184447	7.73983e-05
rs12175229	6	70391992	G	A	0.0521483	0.0131947	7.74299e-05
rs7913549	10	62418232	C	G	-0.0555773	0.0140625	7.74479e-05
rs4540651	1	154128672	G	A	-0.0510807	0.0129249	7.74658e-05
rs111428944	1	196137422	A	G	0.199135	0.0503873	7.74726e-05
rs9364064	6	70515598	G	T	0.0524435	0.01327	7.74892e-05
rs7656585	4	152996031	G	A	-0.0587931	0.0148771	7.75297e-05
rs9342768	6	70428451	C	G	0.0547528	0.0138548	7.75357e-05
rs10424058	19	29853036	A	G	0.0518303	0.0131154	7.75442e-05
rs150088007	17	60370569	C	T	0.277897	0.0703211	7.75572e-05
rs6534488	4	80600982	A	G	0.0628559	0.0159056	7.75589e-05
rs9477605	6	10034452	G	A	0.0534345	0.0135217	7.75761e-05
rs28429024	4	152914491	C	G	-0.0511811	0.0129516	7.75951e-05
rs61358436	7	92213732	G	T	-0.202571	0.0512617	7.75988e-05
rs10423515	19	29853162	C	T	0.0518334	0.0131168	7.76021e-05
rs112594472	2	81830886	G	C	-0.165261	0.0418217	7.76397e-05
rs41277010	20	39959720	C	T	0.0715976	0.0181188	7.76447e-05
rs2036826	8	14449928	T	C	-0.0536749	0.0135834	7.76583e-05
rs112354505	6	136200434	T	A	-0.249643	0.0631783	7.76958e-05
rs73404430	7	92179914	T	C	-0.199183	0.0504083	7.76986e-05
rs10858398	9	138281409	C	A	-0.0588317	0.0148889	7.77007e-05
rs2865888	19	29845818	T	C	0.0518329	0.0131177	7.7705e-05
rs140700344	17	60370568	G	T	0.252233	0.0638365	7.7749e-05
rs11004630	10	56673255	T	G	0.121415	0.0307291	7.77815e-05
rs1522772	15	38496606	C	T	0.121176	0.0306701	7.78382e-05
rs118087798	7	131826268	G	C	0.377921	0.095653	7.78404e-05
rs67974630	1	53684924	A	G	0.0545169	0.0137986	7.78619e-05
rs11919783	3	119746633	G	A	0.0790038	0.0199965	7.78674e-05
rs59652731	3	146057240	C	G	-0.255876	0.0647654	7.78877e-05
rs79893391	1	1164628	C	T	-0.11294	0.0285869	7.78984e-05
rs17150484	7	24938398	T	A	0.160915	0.0407304	7.79106e-05
rs6831719	4	58662408	G	A	0.0533689	0.0135087	7.79203e-05
rs12676012	8	14488030	G	T	-0.0538433	0.0136288	7.79215e-05
rs141396849	5	99297388	T	A	0.119653	0.0302866	7.79252e-05
rs72995342	3	2850485	G	T	-0.22854	0.0578482	7.7928e-05
rs6756608	2	180779911	T	G	0.141096	0.035715	7.79518e-05
rs9650700	9	30668911	G	A	0.0560246	0.0141815	7.79785e-05
rs1121348	10	56673068	C	T	0.121618	0.0307852	7.79797e-05
rs28637567	12	103574524	A	G	0.16684	0.0422342	7.80371e-05
rs10423847	19	29852955	A	T	0.0518107	0.0131159	7.80748e-05
rs6465363	7	92207270	C	T	-0.201491	0.0510076	7.80798e-05
rs11541599	11	27493879	C	G	0.0637492	0.0161382	7.80832e-05
rs9877327	3	81643583	A	G	-0.0522014	0.0132149	7.8089e-05
rs2953915	8	57008822	A	C	0.0589852	0.0149325	7.81081e-05
rs6800969	3	136389244	C	G	0.0548434	0.013884	7.81118e-05
rs1056425	1	53680090	G	A	0.055666	0.0140929	7.81741e-05
rs7197654	16	61750649	T	G	-0.0738335	0.0186924	7.81785e-05
rs75189260	12	103569575	G	A	0.166152	0.0420648	7.81833e-05
rs6763239	3	136379751	A	G	0.0548633	0.0138898	7.8187e-05
rs7107287	11	13312969	G	T	0.0590532	0.0149514	7.82598e-05
rs72685905	4	122010085	G	A	0.200637	0.0507984	7.82617e-05
rs1854868	9	12447012	T	G	-0.122322	0.0309704	7.82702e-05
rs2225468	9	12452657	C	T	-0.122356	0.0309793	7.8275e-05
rs1522771	15	38496624	G	C	0.120967	0.0306277	7.8282e-05
rs2719255	8	57036658	A	G	0.0624903	0.0158223	7.83156e-05
rs1154226	18	21481233	C	G	0.0570522	0.0144457	7.8337e-05
rs11615631	12	103554595	T	C	0.170966	0.0432891	7.83461e-05
rs10933027	2	224813854	T	C	-0.0513739	0.0130083	7.83705e-05
rs2168713	6	70478631	T	C	0.0521475	0.0132042	7.83766e-05
rs151020861	12	98232321	T	A	0.258556	0.0654689	7.8382e-05
rs4385827	10	84874276	A	G	0.0510973	0.0129384	7.83877e-05
rs77681052	17	17816347	G	A	0.0641011	0.0162311	7.83897e-05
rs2953913	8	57035726	G	A	0.063219	0.0160081	7.84203e-05
rs6788346	3	136319965	G	A	0.0548301	0.013884	7.84229e-05
rs72845225	17	61335162	G	T	0.0657273	0.0166434	7.84259e-05
rs610790	11	86208644	C	T	0.0550941	0.013951	7.8436e-05
rs112120669	3	119799539	G	A	0.0794607	0.0201213	7.84479e-05
rs1432950	5	166489037	A	G	-0.121792	0.0308409	7.84686e-05
rs12693981	2	203988818	G	T	0.142367	0.0360518	7.8494e-05
rs113015223	8	57037166	C	T	0.0642378	0.0162671	7.84966e-05
rs4741529	9	15656259	G	C	0.121776	0.030838	7.85101e-05
rs3007104	14	47367434	G	A	-0.122426	0.0310029	7.85288e-05
rs6776737	3	81513729	T	C	0.0573801	0.0145312	7.85554e-05
rs10761536	10	62404415	A	T	-0.0553907	0.0140274	7.85643e-05
rs7629905	3	136339689	T	C	0.0548648	0.0138945	7.85898e-05
rs1262341	18	21475559	T	G	0.0570651	0.0144521	7.8622e-05
rs729814	18	21483206	G	A	0.0570138	0.0144392	7.86313e-05
rs11037074	11	42823109	A	T	-0.0580737	0.0147077	7.86364e-05
rs58379577	3	57320437	T	A	0.0655393	0.0165985	7.8638e-05
rs34557920	3	56555390	C	T	-0.0539518	0.0136639	7.86439e-05
rs11022751	11	13307613	T	C	0.0583032	0.0147665	7.86959e-05
rs146980408	8	93323329	C	G	-0.0747621	0.0189354	7.87149e-05
rs116161698	4	35752511	A	G	0.237925	0.060261	7.87245e-05
rs13390167	2	118619667	T	C	0.0549333	0.0139135	7.87424e-05
rs78249362	8	64143103	A	G	-0.190425	0.0482309	7.87427e-05
rs4666216	2	29691083	T	C	-0.0809394	0.0205008	7.87711e-05
rs55751876	6	119269790	A	G	-0.0673944	0.0170701	7.87738e-05
rs435472	11	115791445	A	T	-0.0557149	0.0141121	7.8795e-05
rs7915540	10	62406296	G	C	-0.0554002	0.0140326	7.88175e-05
rs10443929	10	62405610	C	G	-0.0553945	0.0140313	7.88324e-05
rs62273280	3	118346093	G	C	0.167475	0.0424213	7.8838e-05
rs12693980	2	203988817	T	A	0.140259	0.0355276	7.88466e-05
rs797072	2	211880564	A	G	0.121582	0.0307968	7.88499e-05
rs4820410	22	40690385	A	G	-0.053762	0.0136182	7.88742e-05
rs1268716	18	21474827	G	A	0.0569965	0.0144376	7.88821e-05
rs1625539	13	26512116	G	A	0.0601435	0.0152349	7.8889e-05
rs6795375	3	21299179	A	C	0.0639736	0.0162052	7.8899e-05
rs3741004	11	86142859	T	C	-0.0604946	0.015324	7.89027e-05
rs9346332	6	70426249	C	A	0.0521325	0.0132059	7.8915e-05
rs6072343	20	39968188	G	A	0.0795537	0.0201525	7.8944e-05
rs7918897	10	62403512	T	C	-0.0553784	0.0140287	7.89717e-05
rs2953896	8	56999083	T	C	0.0590405	0.0149565	7.89829e-05
rs146571195	15	84702734	G	A	0.231673	0.0586898	7.89987e-05
rs55763233	11	66450632	G	A	0.098899	0.0250543	7.90081e-05
rs9784109	2	224812815	T	G	-0.0513391	0.0130059	7.90159e-05
rs142894941	17	68603791	A	T	-0.162143	0.0410763	7.90211e-05
rs9809184	3	136159076	T	C	0.0541396	0.0137155	7.90293e-05
rs10148305	14	67125798	A	G	0.392516	0.09944	7.90496e-05
rs982145	7	37906589	T	C	-0.137393	0.0348072	7.90501e-05
rs4681968	3	57328867	G	T	0.0649187	0.0164471	7.90957e-05
rs2119911	10	62399566	T	C	-0.0553123	0.0140134	7.91021e-05
rs10809779	9	12452348	A	G	-0.140459	0.0355858	7.91165e-05
rs10740037	10	62397505	C	T	-0.0553963	0.0140352	7.91491e-05
rs77231193	2	30542196	A	G	0.0639493	0.0162022	7.91493e-05
rs72653990	8	57037115	G	A	0.0636725	0.0161321	7.9157e-05
rs7069814	10	62396759	C	G	-0.0553547	0.0140249	7.91716e-05
rs2372905	3	81504592	G	C	0.0572862	0.0145144	7.91893e-05
rs58560561	1	243537729	T	G	-0.126513	0.0320549	7.92149e-05
rs7539068	1	58483220	T	C	0.120995	0.0306569	7.92247e-05
rs9874184	3	81505439	C	T	0.0573164	0.0145228	7.92508e-05
rs1093985	6	35037839	A	G	0.0534441	0.0135419	7.92814e-05
rs1519793	2	157009413	C	G	-0.0531275	0.0134618	7.92871e-05
rs6828294	4	166425765	C	T	-0.0821712	0.0208217	7.9329e-05
rs1906041	3	117919948	G	T	-0.053415	0.0135351	7.93318e-05
rs59489841	3	173710695	C	T	-0.0595637	0.0150932	7.93348e-05
rs13070174	3	82000955	C	A	-0.0514199	0.0130298	7.93551e-05
rs6804587	3	81873423	T	C	-0.053836	0.0136423	7.9386e-05
rs13078566	3	56394837	G	A	0.0554578	0.0140534	7.93945e-05
rs338939	1	58853263	A	C	0.120869	0.0306291	7.93982e-05
rs1494629	5	63394447	G	A	0.0518375	0.0131361	7.94045e-05
rs12199910	6	168415100	C	T	0.126452	0.0320441	7.9407e-05
rs4396925	3	109719437	T	C	0.0515041	0.0130517	7.94093e-05
rs11089985	22	40675561	A	G	-0.0537993	0.0136336	7.94382e-05
rs9842473	3	21297544	T	A	0.0641274	0.0162516	7.94968e-05
rs952663	5	93798670	A	G	-0.0512272	0.0129828	7.95401e-05
rs13240016	7	77324475	A	G	-0.0510122	0.0129286	7.95727e-05
rs17183662	12	67516396	A	G	0.0846627	0.0214572	7.95821e-05
rs10441228	7	77370662	A	G	-0.0510021	0.0129263	7.95953e-05
rs76200862	4	166422326	T	C	-0.0848839	0.0215135	7.9597e-05
rs3131894	6	29659255	C	A	0.0825523	0.0209227	7.96076e-05
rs7644346	3	136358487	C	T	0.0547985	0.0138887	7.9613e-05
rs2976043	8	56991976	G	C	0.0589781	0.0149485	7.96596e-05
rs4377898	7	115010158	A	T	0.120862	0.0306336	7.96644e-05
rs72719097	15	46129081	G	T	-0.0513444	0.0130137	7.96687e-05
rs67914330	5	99307631	T	C	0.118602	0.0300609	7.96711e-05
rs7789173	7	77360623	T	C	-0.0509937	0.012925	7.9682e-05
rs113664188	5	146245073	C	T	0.150678	0.0381913	7.9684e-05
rs881739	20	15804803	C	G	0.14863	0.0376722	7.96859e-05
rs7020983	9	15544062	G	A	0.122294	0.0309977	7.97172e-05
rs9830445	3	81508063	T	G	0.057243	0.0145094	7.9725e-05
rs12140585	1	53683921	C	G	0.0544157	0.0137932	7.97589e-05
rs11921059	3	56394308	T	C	0.0556456	0.014105	7.97708e-05
rs7104311	11	13254504	C	A	-0.0617622	0.0156555	7.97735e-05
rs1056438	1	53679878	T	C	0.0544011	0.0137899	7.97972e-05
rs8121001	20	39911903	C	G	0.0688877	0.017462	7.97978e-05
rs7201117	16	52733636	A	C	0.166936	0.042316	7.98008e-05
rs3817334	11	47650993	C	T	0.0517713	0.0131233	7.98012e-05
rs10197031	2	105454590	T	C	-0.0567474	0.0143858	7.99005e-05
rs10830804	11	91715476	G	C	-0.123273	0.0312509	7.99278e-05
rs13014982	2	164326754	G	A	-0.0538591	0.013654	7.9942e-05
rs9921811	16	52734145	C	A	0.165841	0.0420431	7.99525e-05
rs457604	5	3077970	G	A	-0.0630915	0.0159947	7.99558e-05
rs9346643	6	168415358	C	T	0.125889	0.0319161	8.00085e-05
rs9844274	3	173666966	C	T	-0.0582184	0.0147601	8.00286e-05
rs11055436	12	13596895	C	T	0.0880617	0.0223263	8.00293e-05
rs62337988	5	12031700	A	T	0.0540558	0.0137052	8.00772e-05
rs35977673	3	56395360	T	C	0.055595	0.0140957	8.00925e-05
rs1918169	2	157011983	A	T	-0.0530241	0.013444	8.01096e-05
rs10996379	10	67169185	G	A	-0.126225	0.0320036	8.01105e-05
rs62251999	3	57321433	T	C	0.0655453	0.0166192	8.01474e-05
rs140199795	7	132692500	T	C	-0.176934	0.0448626	8.01614e-05
rs3764824	7	77365770	A	G	-0.050975	0.012925	8.01625e-05
rs12031924	1	96877405	C	T	0.141889	0.0359771	8.0176e-05
rs76806613	4	105172569	T	A	-0.0995118	0.0252324	8.01978e-05
rs7196670	16	61750859	C	T	-0.074124	0.0187952	8.02067e-05
rs10151988	14	46955203	G	A	-0.0526809	0.0133582	8.02261e-05
rs2125022	6	70398900	A	T	0.0520262	0.0131925	8.02609e-05
rs10945188	6	70488475	C	T	0.0521308	0.0132191	8.02642e-05
rs2603781	3	16084689	A	G	-0.159208	0.0403713	8.0274e-05
rs8105878	19	29846471	A	G	0.051716	0.0131145	8.0325e-05
rs4239438	18	21341250	G	A	-0.056964	0.0144457	8.03574e-05
rs13062741	3	81887124	C	T	-0.0547711	0.0138898	8.03817e-05
rs6600384	1	42085141	G	A	-0.0520415	0.0131981	8.04311e-05
rs2865889	19	29847080	G	A	0.0517191	0.0131163	8.04327e-05
rs10777577	12	94478378	A	T	0.0509636	0.012925	8.0461e-05
rs11923975	3	56411332	C	T	0.0568002	0.0144054	8.04741e-05
rs9346348	6	70482951	T	A	0.0520772	0.0132076	8.04782e-05
rs12611679	2	148510256	C	G	0.0597728	0.0151598	8.05218e-05
rs10420835	19	29856760	C	T	0.0517238	0.0131186	8.05452e-05
rs9351774	6	70480152	C	A	0.0520877	0.013211	8.05526e-05
rs17624933	19	29867883	C	T	0.051764	0.013129	8.05568e-05
rs10757985	9	30649338	T	C	0.0548842	0.0139206	8.05812e-05
rs8106019	19	29846532	A	T	0.0516987	0.0131127	8.05852e-05
rs8109140	19	29846602	T	C	0.0516915	0.0131108	8.05852e-05
rs12980588	19	29867736	G	A	0.0517402	0.0131233	8.05953e-05
rs12494704	3	173707577	T	A	-0.0592167	0.0150198	8.06121e-05
rs11613585	12	103554803	G	A	0.171689	0.0435475	8.06135e-05
rs1858588	1	18450167	G	T	-0.0888523	0.0225369	8.0627e-05
rs8108489	19	29846043	T	C	0.051854	0.0131525	8.06272e-05
rs143283557	1	16804623	C	T	0.144471	0.0366452	8.06626e-05
rs9364058	6	70474755	G	A	0.0520625	0.0132059	8.0681e-05
rs56111978	7	77384348	G	C	-0.0569686	0.0144505	8.06897e-05
rs2522841	7	82479194	G	T	-0.0513769	0.0130324	8.07242e-05
rs7799605	7	71018786	A	C	-0.0547889	0.0138981	8.07384e-05
rs701347	9	102107777	G	A	-0.0571592	0.0144995	8.07522e-05
rs7249621	19	29849475	A	G	0.0517173	0.0131191	8.07588e-05
rs9932546	16	52734522	A	G	0.16988	0.043094	8.07783e-05
rs62474713	7	115060209	G	A	0.120751	0.0306314	8.07866e-05
rs57784045	14	67106528	T	C	0.392704	0.0996196	8.07938e-05
rs13225229	7	77324495	G	A	-0.0509658	0.0129288	8.07955e-05
rs28576130	4	57146223	A	G	-0.0624493	0.0158428	8.08655e-05
rs2571176	19	44924668	C	T	-0.250656	0.0635889	8.08656e-05
rs71628381	1	165339588	G	A	0.182477	0.0462927	8.0867e-05
rs2881080	6	70460172	C	T	0.0520282	0.0131991	8.08775e-05
rs10756371	9	12447660	T	C	-0.12227	0.031019	8.08835e-05
rs13263599	8	137152935	G	A	-0.0518437	0.0131524	8.08874e-05
rs4774814	15	46130142	C	G	-0.0511656	0.0129808	8.0922e-05
rs1145179	11	115791618	T	A	-0.0555829	0.0141015	8.09332e-05
rs16920382	8	57031401	G	T	0.0585864	0.0148636	8.09371e-05
rs10892929	11	122833646	T	C	0.218405	0.0554107	8.09509e-05
rs12096570	1	26852707	T	C	0.0601283	0.0152554	8.09887e-05
rs7405145	16	23537772	A	G	-0.0648116	0.0164437	8.1002e-05
rs11916594	3	119798310	C	T	0.0782431	0.0198516	8.10061e-05
rs113046768	7	5914155	A	T	0.0888821	0.0225511	8.10222e-05
rs78942742	12	103576882	C	T	0.166723	0.0423009	8.10265e-05
rs62050477	16	61757346	T	G	-0.0734518	0.0186363	8.10289e-05
rs8103925	19	29866287	T	G	0.0517437	0.0131285	8.103e-05
rs72749477	1	198127425	A	G	-0.112888	0.0286422	8.1035e-05
rs9346343	6	70455024	C	T	0.0520329	0.0132019	8.10398e-05
rs6001862	22	40681788	C	T	-0.0537778	0.0136452	8.1093e-05
rs75185895	12	103575599	C	A	0.165009	0.0418686	8.10981e-05
rs59510607	6	70482983	T	A	0.0520548	0.0132082	8.11045e-05
rs7497495	15	46242325	A	G	0.0645734	0.016385	8.11384e-05
rs77799019	12	103575842	G	A	0.166445	0.0422341	8.11411e-05
rs116606559	4	105145514	T	C	-0.0976539	0.0247791	8.11473e-05
rs56328401	9	33127617	A	G	0.467226	0.118556	8.11483e-05
rs9671793	14	82128453	G	A	-0.0664515	0.0168617	8.11505e-05
rs3910385	11	9598613	A	C	-0.249189	0.0632308	8.11609e-05
rs61765733	1	18446593	C	T	-0.0884206	0.0224367	8.1177e-05
rs139825254	17	68603790	A	T	-0.158923	0.0403269	8.1183e-05
rs11903766	2	115869784	A	C	-0.0512021	0.0129927	8.11976e-05
rs74577821	20	39911039	A	T	0.068848	0.0174706	8.12111e-05
rs192934051	3	12005505	T	C	-0.0638114	0.0161928	8.12373e-05
rs11022750	11	13307594	G	A	0.0583309	0.0148022	8.12468e-05
rs191908543	20	61213367	A	C	0.0966688	0.0245314	8.12733e-05
rs9354888	6	70478068	A	G	0.0520036	0.0131969	8.12821e-05
rs35835987	3	56398314	G	A	0.0558525	0.0141736	8.12832e-05
rs5995842	22	40679362	C	G	-0.0534938	0.0135753	8.13002e-05
rs2664537	20	39813729	G	A	0.0687818	0.017455	8.1308e-05
rs3930619	2	115859622	A	G	-0.0511945	0.0129919	8.13155e-05
rs4913528	12	67512786	C	T	-0.0711313	0.0180514	8.13175e-05
rs4465963	3	82005780	C	T	-0.0513423	0.0130294	8.13193e-05
rs11772673	7	26774969	A	G	-0.053112	0.0134787	8.13376e-05
rs4335004	6	145904764	G	A	0.0519391	0.0131811	8.13436e-05
rs3807056	6	168416747	C	T	0.125884	0.0319475	8.13707e-05
rs12114916	8	57002477	G	T	0.0590692	0.014991	8.13788e-05
rs4691201	4	166427306	A	G	-0.0822784	0.0208813	8.13857e-05
rs9354885	6	70450875	T	C	0.0520163	0.0132014	8.14089e-05
rs8119931	20	21474308	G	A	0.0749168	0.0190136	8.14218e-05
rs12662657	6	70497213	C	T	0.0520963	0.013222	8.14379e-05
rs62169550	2	148764045	G	A	-0.0643679	0.0163365	8.14412e-05
rs56274768	7	77353238	T	C	-0.0516743	0.0131149	8.14453e-05
rs3799120	6	70496712	C	A	0.0520891	0.0132202	8.14461e-05
rs170461	9	102121956	T	C	-0.0565328	0.0143481	8.14473e-05
rs7775172	6	70465703	T	C	0.0519597	0.0131876	8.14629e-05
rs10789402	1	42084649	A	G	-0.0521277	0.0132303	8.14709e-05
rs77338334	12	103575828	G	A	0.165186	0.0419264	8.15145e-05
rs6912079	6	145894949	G	A	0.0519448	0.0131844	8.15236e-05
rs7728878	5	93801801	T	C	-0.0510936	0.0129684	8.15308e-05
rs17013295	2	126768155	C	T	0.0876211	0.0222402	8.15616e-05
rs57750118	2	115724273	G	C	0.0561562	0.0142538	8.15676e-05
rs9963687	18	65720457	G	T	-0.120662	0.0306271	8.15753e-05
rs10955520	8	110433988	C	G	-0.051442	0.0130576	8.16125e-05
rs4271695	19	29866742	G	A	0.051675	0.0131168	8.16154e-05
rs6127879	20	55462468	C	T	-0.0696074	0.0176686	8.16159e-05
rs2165690	10	62399367	T	C	-0.0552922	0.0140352	8.1635e-05
rs6662991	1	243410208	A	G	0.0543924	0.013807	8.16612e-05
rs78701270	2	30531565	G	A	0.0645737	0.0163915	8.16622e-05
rs9671352	14	82128454	T	C	-0.0663966	0.0168543	8.16725e-05
rs2293304	3	41291081	G	A	0.051093	0.0129697	8.16833e-05
rs12806363	11	64138447	G	A	-0.0559073	0.0141918	8.16841e-05
rs12589197	14	82121436	G	A	0.0666587	0.0169211	8.1692e-05
rs9290485	3	173678786	T	C	-0.061496	0.0156108	8.17153e-05
rs12600680	17	58037374	T	C	0.0667456	0.0169439	8.17516e-05
rs9294851	6	70457629	C	T	0.0523381	0.0132866	8.17635e-05
rs61765734	1	18446736	G	A	-0.0889287	0.0225763	8.18121e-05
rs118172265	7	111933851	A	G	-0.281589	0.0714874	8.18191e-05
rs10809778	9	12447556	A	G	-0.122183	0.031019	8.18298e-05
rs7902632	10	62403569	G	T	-0.0552478	0.0140262	8.18527e-05
rs35476445	2	1899565	A	G	0.101146	0.0256788	8.18576e-05
rs10761531	10	62397935	G	A	-0.0553437	0.0140507	8.18739e-05
rs1355171	9	15681694	C	A	0.138513	0.0351662	8.18912e-05
rs10994446	10	62399191	A	G	-0.0552815	0.0140352	8.18948e-05
rs4763348	12	13623839	G	A	0.0654102	0.0166068	8.19013e-05
rs2119912	10	62399512	C	A	-0.0552102	0.0140172	8.19084e-05
rs72751466	5	25313699	A	G	-0.0729678	0.0185258	8.19198e-05
rs880537	12	94487015	G	A	0.050907	0.0129249	8.19362e-05
rs56026556	5	95856459	G	T	0.123021	0.0312344	8.19445e-05
rs9346354	6	70490528	A	G	0.0520106	0.0132053	8.19552e-05
rs4485612	20	36233282	A	C	0.143135	0.0363419	8.19676e-05
rs8019784	14	47380711	T	C	0.121057	0.0307371	8.20003e-05
rs9364054	6	70446749	T	C	0.0519798	0.013198	8.20107e-05
rs1258113	18	21475644	G	A	0.0569253	0.0144537	8.20108e-05
rs11022754	11	13313243	G	A	0.0576565	0.0146396	8.20286e-05
rs66497507	5	99276358	T	C	0.11838	0.030058	8.20352e-05
rs6976611	7	77349709	G	A	-0.0516533	0.0131154	8.20364e-05
rs3807059	6	168416794	A	G	0.126423	0.0321004	8.20436e-05
rs143801393	4	35726764	G	C	0.227018	0.0576429	8.20467e-05
rs76227403	1	83000141	G	A	0.34096	0.0865782	8.21026e-05
rs6828998	4	166426222	A	T	-0.0831979	0.0211261	8.21092e-05
rs17183669	12	67517236	G	C	0.0848981	0.0215581	8.21261e-05
rs7829218	8	93306793	C	A	-0.0755023	0.0191727	8.21575e-05
rs35205773	22	51089716	C	G	0.060916	0.0154687	8.21612e-05
rs10155017	3	136466019	G	A	0.0539024	0.0136879	8.21816e-05
rs17183655	12	67514600	G	A	0.0843102	0.0214102	8.22125e-05
rs34559641	12	18155579	A	G	-0.0828112	0.0210297	8.22263e-05
rs820071	6	35039188	G	T	0.0532805	0.0135305	8.22264e-05
rs1205012	6	3579596	C	A	0.124817	0.0316975	8.22502e-05
rs9820513	3	136346292	G	A	0.0547171	0.0138957	8.22683e-05
rs9403734	6	145931459	C	G	0.0519116	0.0131833	8.22734e-05
rs6417157	19	29858422	T	C	0.0516811	0.0131252	8.23161e-05
rs112755063	2	82416451	G	A	-0.224574	0.0570346	8.23346e-05
rs2811465	3	129299281	T	C	0.0606331	0.0153989	8.23348e-05
rs72733945	1	198432423	G	A	-0.111141	0.0282272	8.23786e-05
rs4605284	19	29866673	A	T	0.0517037	0.0131318	8.2409e-05
rs9845950	3	136356598	C	T	0.0546692	0.0138851	8.2422e-05
rs2979204	8	8298857	T	C	-0.125123	0.0317795	8.24308e-05
rs34586090	5	80261557	G	A	-0.140587	0.0357073	8.24343e-05
rs111827343	2	229921340	T	G	0.127437	0.0323683	8.24703e-05
rs3820715	2	148713607	G	T	-0.0640069	0.0162576	8.24934e-05
rs10740038	10	62403237	A	G	-0.055221	0.0140262	8.25071e-05
rs75098696	5	166252686	C	T	-1.79258	0.455324	8.25327e-05
rs62337966	5	12027733	G	T	0.0543683	0.0138099	8.25342e-05
rs17833889	5	12925500	G	C	0.124915	0.0317302	8.25807e-05
rs13099414	3	109721208	T	C	0.0513972	0.0130558	8.25934e-05
rs72733950	1	198436302	T	C	-0.11203	0.0284576	8.26035e-05
rs9403314	6	141831351	C	T	0.129714	0.0329499	8.26049e-05
rs9267577	6	31813774	T	C	0.0727832	0.0184888	8.26433e-05
rs9351772	6	70428200	C	T	0.0519398	0.0131941	8.26515e-05
rs10068385	5	79158432	T	C	0.0603677	0.0153357	8.27051e-05
rs9399558	6	145911730	T	C	0.0560614	0.014242	8.27272e-05
rs17369394	1	53682106	A	C	0.054286	0.0137909	8.27289e-05
rs1474036	9	108923536	G	A	-0.252042	0.0640293	8.27301e-05
rs13317926	3	109722254	G	A	0.0513684	0.0130498	8.2735e-05
rs7704143	5	107161659	T	G	0.12082	0.0306936	8.27418e-05
rs1442545	10	62410026	T	C	-0.0553536	0.0140625	8.27608e-05
rs28663428	18	49014925	C	T	-0.216773	0.0550738	8.28353e-05
rs7771525	6	119318533	G	A	-0.0674034	0.0171249	8.28558e-05
rs4707343	6	70457821	C	T	0.0519122	0.0131892	8.28633e-05
rs12419516	11	13241260	T	C	-0.120949	0.0307294	8.28743e-05
rs4974205	3	56392722	T	C	0.0554787	0.0140957	8.28943e-05
rs10761539	10	62409491	C	T	-0.0552403	0.0140352	8.29035e-05
rs72845244	17	61368052	C	T	0.0653007	0.0165916	8.29288e-05
rs7830332	8	141653998	A	G	-0.065669	0.0166852	8.29289e-05
rs11920473	3	81609634	T	C	-0.0512597	0.0130242	8.29414e-05
rs2085281	1	18445193	G	T	-0.0883828	0.0224566	8.29467e-05
rs72845243	17	61367671	C	A	0.0653536	0.0166053	8.29527e-05
rs1975442	10	62410919	G	A	-0.0552118	0.0140287	8.29813e-05
rs7681486	4	152996282	T	C	-0.0588469	0.0149525	8.2989e-05
rs7656970	4	152996166	G	A	-0.0588145	0.0149444	8.30047e-05
rs11763332	7	14211602	T	C	0.0808083	0.020533	8.3014e-05
rs13033115	2	224813509	C	G	-0.0511628	0.0130004	8.30344e-05
rs1470237	10	62413139	C	A	-0.0551887	0.0140236	8.30522e-05
rs12737375	1	53675532	T	C	0.0554545	0.0140912	8.30537e-05
rs34470548	8	137142076	C	T	-0.0510364	0.0129686	8.30656e-05
rs7094818	10	62411971	G	C	-0.0552134	0.01403	8.30659e-05
rs4305836	7	115008063	C	G	0.120581	0.0306406	8.30821e-05
rs56036503	16	70391374	A	G	0.0521778	0.0132588	8.30831e-05
rs13073613	3	81888512	C	A	-0.0545448	0.0138607	8.31264e-05
rs4492189	6	13026552	T	A	0.0515221	0.0130928	8.31424e-05
rs41415148	7	92185666	G	C	-0.199375	0.0506655	8.31527e-05
rs2100337	14	46966088	T	C	-0.0526199	0.013372	8.31678e-05
rs3850573	5	143398949	C	A	-0.0537449	0.013658	8.31801e-05
rs11893487	2	224813277	G	A	-0.0511658	0.0130027	8.31939e-05
rs6904680	6	70453849	T	C	0.0518993	0.0131892	8.32025e-05
rs9791136	5	12025599	C	T	0.0544384	0.0138345	8.32076e-05
rs2401924	7	115057862	G	C	0.120531	0.0306311	8.32229e-05
rs9346337	6	70443883	T	C	0.0519156	0.0131936	8.32286e-05
rs71461080	12	18105162	C	T	-0.0840279	0.0213547	8.32402e-05
rs10988248	9	131963745	G	A	-0.0508819	0.0129311	8.32483e-05
rs12573739	10	20322540	C	G	-0.0841703	0.0213911	8.32547e-05
rs2184540	9	93801208	G	A	0.0604069	0.0153519	8.32634e-05
rs3808502	8	11179458	G	T	-0.12189	0.0309777	8.32751e-05
rs12741297	1	159368768	G	A	0.0509604	0.0129513	8.328e-05
rs9784112	2	224813132	T	C	-0.0511512	0.0130001	8.33142e-05
rs13286376	9	116641355	C	T	-0.117096	0.0297603	8.33209e-05
rs7853	8	8890814	A	G	-0.12131	0.0308314	8.33234e-05
rs6001864	22	40684060	C	G	-0.0534679	0.0135891	8.33292e-05
rs68181489	6	70487027	G	A	0.0519709	0.0132087	8.33408e-05
rs7248169	19	13949751	C	T	-0.0618721	0.0157253	8.33519e-05
rs9784065	2	224812923	G	A	-0.0511526	0.013001	8.33665e-05
rs7019917	9	12447922	G	A	-0.122056	0.0310221	8.33771e-05
rs11648690	16	61739917	G	A	-0.0523605	0.0133083	8.33924e-05
rs2719226	8	57044066	A	G	0.0633038	0.0160903	8.34428e-05
rs4616347	17	61338326	C	T	0.0649687	0.0165136	8.34528e-05
rs12376363	9	111000712	A	C	0.205741	0.0522961	8.3488e-05
rs10761544	10	62415405	C	A	-0.0553238	0.0140625	8.3496e-05
rs73114178	2	242159975	A	G	-0.0628305	0.0159706	8.35009e-05
rs6759847	2	173968996	C	A	-0.164365	0.0417796	8.3505e-05
rs1558362	19	29865141	C	T	0.051639	0.0131261	8.3521e-05
rs833087	13	28177227	A	G	0.0522636	0.0132849	8.35261e-05
rs28494533	8	10830237	T	A	0.124946	0.0317605	8.35424e-05
rs2953806	8	8914124	C	T	-0.120796	0.0307056	8.3547e-05
rs12833688	12	67507255	C	T	-0.0699192	0.0177733	8.35636e-05
rs13276704	8	141993696	C	T	-0.0511837	0.0130109	8.358e-05
rs2915855	5	166509116	G	A	-0.121436	0.0308701	8.36294e-05
rs4707278	6	70384742	G	C	0.0518548	0.0131821	8.36427e-05
rs149419306	6	119118802	G	A	-0.0674861	0.0171566	8.37059e-05
rs509152	12	121186549	C	G	-0.0510288	0.0129728	8.3709e-05
rs73177904	3	119798122	C	G	0.0781687	0.019873	8.37452e-05
rs12928147	16	6556190	G	A	0.0548174	0.0139364	8.37561e-05
rs7762400	6	70445634	T	G	0.0519322	0.0132031	8.37743e-05
rs9354889	6	70487301	C	T	0.0519654	0.0132116	8.37795e-05
rs12072310	1	1193723	A	C	-0.118761	0.0301936	8.37821e-05
rs117917984	17	61334783	T	A	0.0651253	0.0165575	8.37913e-05
rs115074016	17	61334095	T	A	0.0652325	0.0165847	8.37927e-05
rs820088	6	35026767	G	A	0.0532573	0.0135402	8.37932e-05
rs12448046	16	71254533	C	T	-0.0547747	0.0139267	8.38674e-05
rs286960	5	153340031	C	T	-0.0521323	0.0132551	8.38907e-05
rs4968649	17	61541451	C	T	-0.0572775	0.0145633	8.3896e-05
rs112534025	3	37250185	C	T	0.210758	0.0535872	8.38986e-05
rs34913202	6	37238459	A	G	0.0784993	0.0199595	8.392e-05
rs1425416	4	124628278	G	A	-0.123481	0.0313969	8.39321e-05
rs338933	1	58857849	G	C	0.130629	0.0332147	8.39425e-05
rs111987858	1	1164624	A	G	-0.108812	0.0276674	8.39446e-05
rs10859277	12	92521198	C	T	0.0508858	0.0129388	8.3955e-05
rs2524007	6	29898283	C	T	0.0566388	0.0144016	8.3955e-05
rs78060548	2	159249852	G	A	-0.097538	0.0248011	8.39581e-05
rs150150395	17	61332733	G	A	0.0651296	0.0165609	8.39825e-05
rs144306797	17	68551308	G	T	-0.162072	0.0412115	8.40034e-05
rs1292033	17	57990597	A	T	0.0651691	0.0165712	8.40089e-05
rs4656442	1	165251709	C	T	0.052361	0.0133148	8.40496e-05
rs2280324	4	166427985	C	T	-0.0824546	0.0209676	8.40727e-05
rs6550579	3	21282346	A	G	0.0636776	0.0161929	8.40896e-05
rs150138718	3	176690952	T	C	0.153796	0.0391113	8.41483e-05
rs1025395	8	8836603	G	C	-0.121383	0.0308695	8.41896e-05
rs1389608	14	46957777	C	A	-0.0533531	0.0135687	8.4215e-05
rs113211479	11	47669861	G	A	0.0620627	0.0157839	8.4233e-05
rs11694289	2	32717207	G	T	0.128767	0.0327487	8.42478e-05
rs11652684	17	47068986	T	G	-0.0636823	0.0161961	8.42582e-05
rs56886154	17	17831473	C	A	0.0634599	0.0161399	8.42888e-05
rs73153972	3	153652850	G	A	0.114882	0.0292185	8.43017e-05
rs2830367	21	28054343	T	C	-0.0512344	0.0130307	8.43078e-05
rs11715625	3	81875938	A	T	-0.053668	0.0136501	8.43523e-05
rs12652702	5	166260820	G	A	-1.81189	0.460853	8.4382e-05
rs978979	3	56533016	A	G	-0.0567038	0.0144227	8.43916e-05
rs10962072	9	15569541	C	T	0.12181	0.0309827	8.44043e-05
rs76612777	16	23887102	G	A	-0.144804	0.0368316	8.4414e-05
rs116644471	3	145992478	C	T	-0.260449	0.0662471	8.44247e-05
rs77996875	3	145992515	C	T	-0.263991	0.067148	8.4425e-05
rs6578128	8	141652465	G	T	-0.0669256	0.0170234	8.44603e-05
rs73177905	3	119799365	C	T	0.0789286	0.0200766	8.44616e-05
rs67678871	6	70461477	C	T	0.0518627	0.0131925	8.45125e-05
rs74611404	17	61351107	G	A	0.0650645	0.0165507	8.45127e-05
rs10411884	19	29814875	G	T	0.0516874	0.013148	8.45197e-05
rs56317824	8	93303239	T	G	-0.0749093	0.0190556	8.45597e-05
rs8068916	17	43926987	T	G	0.120461	0.0306434	8.45713e-05
rs11022752	11	13307622	A	G	0.0579677	0.0147461	8.45749e-05
rs28719958	18	65719687	T	C	-0.120426	0.030635	8.45975e-05
rs11716798	3	109721319	A	G	0.0513036	0.0130513	8.46196e-05
rs1461611	3	81512061	C	A	0.0570149	0.0145045	8.46474e-05
rs12941039	17	17765655	C	T	-0.0546461	0.0139021	8.46707e-05
rs72845233	17	61349810	G	T	0.065095	0.0165609	8.47148e-05
rs2182606	1	42082375	T	C	-0.0520147	0.0132332	8.47312e-05
rs925576	4	21982399	A	G	-0.0566533	0.0144137	8.47592e-05
rs6996198	8	65463442	C	T	0.0693144	0.0176349	8.47634e-05
rs7068462	10	62395998	A	C	-0.0551507	0.0140326	8.48807e-05
rs72845228	17	61347330	G	A	0.0650469	0.0165507	8.4887e-05
rs34021658	1	165328754	T	A	0.190381	0.0484436	8.49652e-05
rs17732242	7	127532345	C	T	0.0754645	0.0192024	8.49659e-05
rs1982976	3	21018486	T	C	-0.121941	0.0310287	8.49682e-05
rs6758245	2	30531922	C	T	-0.055235	0.0140552	8.49935e-05
rs6596755	5	107162685	T	A	0.120588	0.0306854	8.50059e-05
rs6909708	6	70452401	C	A	0.0518322	0.0131897	8.50403e-05
rs9364056	6	70450588	G	A	0.0518428	0.0131925	8.50462e-05
rs3799117	6	70450423	G	C	0.0518297	0.0131892	8.50483e-05
rs6794054	3	109724734	A	T	0.0512885	0.0130517	8.50685e-05
rs16920390	8	57034024	A	G	0.0583247	0.0148423	8.50796e-05
rs2290710	6	70448538	G	A	0.0518301	0.0131897	8.50954e-05
rs4266214	3	82003207	G	A	-0.0512053	0.0130311	8.51356e-05
rs61307926	8	141942354	C	G	-0.0511228	0.0130103	8.51587e-05
rs7656466	4	80596377	C	T	0.0626313	0.0159394	8.5182e-05
rs1749778	1	58463763	T	C	-0.122454	0.031167	8.53173e-05
rs4405137	1	159352903	A	G	0.0508787	0.0129497	8.532e-05
rs12377315	9	119195690	C	G	0.0574351	0.0146186	8.53322e-05
rs16963887	16	61763541	A	C	-0.0730231	0.0185863	8.53457e-05
rs4788536	16	71258281	T	C	-0.0546902	0.0139207	8.54068e-05
rs7220839	17	43815145	C	T	-0.0545776	0.0138922	8.54228e-05
rs188460966	3	136197850	T	G	0.193084	0.0491497	8.54791e-05
rs2182582	10	18279586	A	G	-0.0518504	0.0131986	8.54817e-05
rs12547100	8	11242632	G	A	0.120882	0.0307727	8.5579e-05
rs6063578	20	49605041	C	T	0.0510419	0.0129938	8.55892e-05
rs1867081	10	62386327	A	G	-0.0551581	0.0140416	8.55895e-05
rs72910810	6	70437046	T	C	0.051868	0.0132042	8.56022e-05
rs17013292	2	126767662	C	T	0.0847764	0.0215819	8.56094e-05
rs338938	1	58853494	T	G	0.120325	0.0306319	8.56153e-05
rs1006325	20	39633603	C	T	0.0701973	0.0178713	8.5679e-05
rs117097051	17	33921106	C	A	-0.256925	0.0654098	8.56798e-05
rs12202077	6	119117466	G	A	-0.0673587	0.0171487	8.56828e-05
rs13324821	3	109722230	A	G	0.0512523	0.0130487	8.57379e-05
rs9867296	3	109722025	A	G	0.0512639	0.0130517	8.57379e-05
rs4788783	16	71246576	C	T	-0.0547055	0.0139279	8.57383e-05
rs4856346	3	81502655	T	G	0.058528	0.0149011	8.5743e-05
rs17815934	8	57038395	G	A	0.0628077	0.0159908	8.57469e-05
rs72845247	17	61370186	T	C	0.0649529	0.0165371	8.57616e-05
rs111791055	8	57038064	G	A	0.0629664	0.0160314	8.57652e-05
rs2976021	8	57012307	T	C	0.0586413	0.0149305	8.57876e-05
rs74220902	6	119168770	T	C	-0.0671335	0.0170935	8.58568e-05
rs10822516	10	67148626	C	T	-0.125804	0.0320322	8.58653e-05
rs112295437	2	188816239	C	G	-0.115366	0.0293745	8.58665e-05
rs6550576	3	21267960	A	G	0.063812	0.0162485	8.59201e-05
rs73202253	3	129097692	C	T	0.0930306	0.02369	8.60103e-05
rs77063613	12	67510440	A	G	0.0842601	0.0214572	8.60498e-05
rs73202252	3	129097421	C	G	0.0925347	0.0235644	8.60534e-05
rs17810302	3	119685477	A	G	0.0797278	0.0203031	8.60534e-05
rs10264590	7	77357748	A	G	-0.0507546	0.012925	8.60636e-05
rs1381841	3	119678802	A	G	0.0781912	0.019912	8.60687e-05
rs8047986	16	6521006	C	T	0.121558	0.0309567	8.61179e-05
rs701344	9	102113184	C	T	-0.0568635	0.0144814	8.61313e-05
rs9360399	6	70428497	C	T	0.0518193	0.0131969	8.61483e-05
rs2463385	15	46236345	A	G	0.063239	0.0161052	8.61488e-05
rs2094959	9	12446538	A	G	-0.121822	0.0310253	8.61715e-05
rs1407356	9	10179964	T	C	-0.0627891	0.0159909	8.61755e-05
rs8055926	16	6559279	C	T	0.0545203	0.0138852	8.61875e-05
rs10830803	11	91715051	A	G	-0.122474	0.0311921	8.62157e-05
rs1492886	3	81607486	C	A	-0.0511366	0.0130238	8.62301e-05
rs857288	5	80099040	T	G	-0.133175	0.0339179	8.62304e-05
rs183840137	5	3091350	A	T	-0.215632	0.0549192	8.62431e-05
rs7212619	17	76497529	G	T	0.126617	0.0322481	8.62475e-05
rs3799106	6	70404764	T	C	0.0517936	0.0131914	8.62559e-05
rs7759966	6	70436994	G	T	0.0518262	0.0131997	8.62564e-05
rs12231102	12	67493890	A	G	0.0756686	0.0192722	8.62628e-05
rs72719098	15	46129082	A	T	-0.051095	0.0130137	8.62855e-05
rs11042851	11	10514260	G	A	-0.0834058	0.0212439	8.63292e-05
rs944523	9	12461200	T	A	-0.121582	0.0309681	8.63617e-05
rs1919442	2	148504462	A	G	0.0593561	0.0151187	8.63719e-05
rs77418740	5	166256726	G	A	-1.98819	0.506419	8.63796e-05
rs4465962	3	82005704	C	T	-0.0511459	0.0130284	8.64754e-05
rs1134074	16	70395387	C	T	0.0533626	0.0135932	8.64822e-05
rs6899702	6	145892931	C	T	0.0517337	0.0131785	8.65044e-05
rs140090168	5	25308355	A	C	-0.0724888	0.0184662	8.65536e-05
rs67604431	2	215042788	A	G	0.051703	0.0131715	8.66009e-05
rs34963231	18	21496854	A	G	0.0567485	0.014457	8.66089e-05
rs7507344	19	29863087	G	A	0.0516227	0.0131515	8.66425e-05
rs6445868	3	57331675	C	A	0.0644936	0.0164307	8.66591e-05
rs1711447	18	21260010	T	C	-0.0535411	0.0136404	8.66602e-05
rs3736118	1	53684324	A	G	0.0541395	0.013793	8.66764e-05
rs8108803	19	29846308	T	G	0.0515349	0.0131294	8.6677e-05
rs7507798	19	29863083	T	C	0.0516647	0.0131627	8.6698e-05
rs12879662	14	82115590	G	A	0.0659389	0.0167995	8.67152e-05
rs8105295	19	29846290	C	G	0.0515427	0.0131318	8.67206e-05
rs13062460	3	88668946	T	A	0.142286	0.0362521	8.67623e-05
rs12492279	3	41289031	T	C	0.0508678	0.0129603	8.67672e-05
rs4485263	14	46967552	A	G	-0.0525034	0.0133771	8.67814e-05
rs10988197	9	131841259	G	A	-0.0556404	0.0141765	8.67882e-05
rs7596038	2	58383820	C	T	-0.121045	0.0308414	8.68191e-05
rs146086799	11	122811002	T	C	0.342227	0.087199	8.68484e-05
rs11231769	11	64136721	C	A	-0.0556537	0.0141805	8.68562e-05
rs3753347	1	1143451	A	G	-0.107119	0.0272944	8.68776e-05
rs142394261	1	223205007	T	C	-0.307307	0.0783039	8.68953e-05
rs12994736	2	123002517	C	T	0.0579679	0.0147707	8.69024e-05
rs10154973	3	173669551	G	A	-0.0610647	0.0155602	8.69398e-05
rs111915074	8	57018169	A	G	0.0590158	0.0150385	8.69751e-05
rs62050475	16	61755668	G	A	-0.0730037	0.0186029	8.69753e-05
rs55714388	1	11910462	A	C	0.0897079	0.0228596	8.69837e-05
rs34199387	2	215045024	T	G	0.051735	0.0131833	8.69857e-05
rs7426937	3	81881360	T	C	-0.0536716	0.0136769	8.69959e-05
rs62050476	16	61755674	C	T	-0.0748758	0.0190803	8.70025e-05
rs12716230	5	166495440	G	C	-0.121035	0.0308448	8.70835e-05
rs10513014	3	136499728	G	A	0.0530152	0.0135105	8.70874e-05
rs2403702	11	13914666	C	T	-0.0766797	0.0195413	8.70985e-05
rs147539915	8	128764808	C	T	-0.0946048	0.0241108	8.71793e-05
rs3853211	5	95846773	G	C	0.122947	0.031334	8.71799e-05
rs17776882	5	147779752	A	G	-0.056419	0.0143791	8.72016e-05
rs1148560	17	57997614	G	A	0.0651537	0.0166055	8.72251e-05
rs4831619	8	14473500	G	A	-0.0565203	0.0144054	8.7254e-05
rs1545073	8	11167700	G	A	-0.121002	0.0308414	8.73209e-05
rs142868401	11	122811001	C	G	0.317467	0.0809184	8.7344e-05
rs138391778	11	122811000	C	G	0.332016	0.0846288	8.7378e-05
rs12994113	2	215039602	A	G	0.0519253	0.0132356	8.73988e-05
rs12994118	2	215039605	A	T	0.0520275	0.0132619	8.7425e-05
rs2435209	17	44061893	G	T	-0.059239	0.0151006	8.74651e-05
rs10271792	7	14056397	A	T	0.0792605	0.0202043	8.74726e-05
rs6133861	20	10304269	C	T	-0.11652	0.0297022	8.7478e-05
rs10189160	2	157012321	A	G	-0.0539592	0.0137548	8.74792e-05
rs1981675	19	29868188	C	T	0.051476	0.0131219	8.74849e-05
rs2435210	17	44061894	C	T	-0.0595704	0.0151854	8.74945e-05
rs1292039	17	57974913	A	T	0.0649664	0.016561	8.7506e-05
rs4146671	1	243505047	G	A	-0.12565	0.0320305	8.75153e-05
rs61923838	12	23707920	T	C	-0.0681817	0.0173813	8.75576e-05
rs12323609	14	46976023	C	G	-0.0524833	0.0133794	8.75615e-05
rs9346335	6	70427425	C	G	0.0517341	0.0131892	8.765e-05
rs6065298	20	39640060	G	A	0.0757427	0.01931	8.76521e-05
rs148016691	2	191286115	G	A	0.159762	0.0407302	8.76535e-05
rs2372906	3	81504673	G	A	0.0569621	0.0145228	8.77247e-05
rs1711671	10	131170360	T	C	-0.0520363	0.013267	8.77293e-05
rs6789329	3	136476862	T	C	0.0530031	0.0135136	8.77475e-05
rs7743613	6	70463988	G	T	0.051749	0.0131942	8.77751e-05
rs2882155	2	5245837	T	C	-0.054937	0.0140071	8.7786e-05
rs76291721	16	58922939	A	C	-0.134592	0.0343179	8.78451e-05
rs60279588	18	52876850	A	G	0.0562528	0.0143435	8.78762e-05
rs4401382	3	81988063	C	T	-0.0511263	0.0130366	8.79085e-05
rs7640558	3	81987410	A	G	-0.0511571	0.0130445	8.79148e-05
rs1233396	6	29546799	G	A	0.0783779	0.0199855	8.79157e-05
rs4856350	3	81503374	G	A	0.057028	0.0145429	8.80528e-05
rs66475009	5	25306596	C	A	-0.0722024	0.0184127	8.80562e-05
rs1558364	19	29865345	G	A	0.0514079	0.01311	8.80772e-05
rs55696116	8	93304904	A	G	-0.0740879	0.0188939	8.80904e-05
rs2865890	19	29847162	C	T	0.0525342	0.0133974	8.81043e-05
rs1558365	19	29865746	T	C	0.0514628	0.0131242	8.8107e-05
rs9916951	19	29865388	T	G	0.0514282	0.0131154	8.8107e-05
rs7044122	9	15567200	A	C	0.120606	0.0307589	8.81735e-05
rs2422178	11	36155578	G	A	0.128772	0.0328419	8.81961e-05
rs4774813	15	46130055	A	G	-0.0509721	0.0129999	8.81968e-05
rs17225423	2	148724671	T	C	-0.0639424	0.0163079	8.82045e-05
rs4636565	10	2602011	G	T	-0.0682819	0.017415	8.82259e-05
rs114513978	1	160241695	T	A	0.0613907	0.0156579	8.82711e-05
rs6724912	2	104753478	C	T	-0.190198	0.0485109	8.82838e-05
rs7602296	2	148722283	C	T	-0.0638265	0.0162795	8.83084e-05
rs187987903	6	145894033	G	A	0.59516	0.151802	8.83195e-05
rs6771713	3	136450593	C	T	0.0556157	0.0141856	8.83352e-05
rs6951828	7	54909928	A	G	-0.0743069	0.0189532	8.83458e-05
rs2645481	17	57977942	G	A	0.0649281	0.016561	8.83518e-05
rs7831783	8	93306944	G	A	-0.0745645	0.0190192	8.83697e-05
rs6531371	4	35524813	G	C	-0.0661938	0.0168841	8.83698e-05
rs3823079	6	70388810	A	G	0.0517014	0.0131876	8.8376e-05
rs12956289	18	65773807	C	A	0.202111	0.0515533	8.83926e-05
rs6436448	2	224811482	G	C	-0.0509706	0.0130016	8.84235e-05
rs3935637	17	43928573	T	C	0.120129	0.0306425	8.84289e-05
rs6752552	2	104753431	G	C	-0.188223	0.0480122	8.84334e-05
rs3797335	5	118542406	C	T	0.140069	0.0357294	8.84466e-05
rs2503706	1	2075251	A	G	-0.0541236	0.0138065	8.84932e-05
rs4856349	3	81502928	C	T	0.0569108	0.0145178	8.85203e-05
rs12805099	11	28902429	G	A	-0.069671	0.0177733	8.85597e-05
rs4338507	11	28903265	C	T	-0.0698711	0.0178244	8.85597e-05
rs13250787	8	141916932	G	T	-0.0510206	0.0130159	8.85917e-05
rs4821941	22	40675091	A	G	-0.0584205	0.0149037	8.86019e-05
rs34923905	5	45704526	T	G	-0.0572265	0.0145994	8.86312e-05
rs77955609	7	136568461	C	G	0.16347	0.0417049	8.86639e-05
rs73482589	13	35414543	G	T	-0.152065	0.0387976	8.87583e-05
rs62169530	2	148736003	A	G	-0.0674942	0.0172204	8.87609e-05
rs116948567	16	52708120	C	A	0.1653	0.0421748	8.87637e-05
rs7946332	11	86144792	T	C	-0.0602988	0.0153848	8.8778e-05
rs703624	12	104035804	C	T	-0.0509766	0.0130065	8.87994e-05
rs323723	9	102110456	A	G	-0.0589966	0.0150531	8.88298e-05
rs4558517	19	29866993	C	T	0.0525876	0.0134179	8.88345e-05
rs536489	11	83358052	T	C	0.055128	0.0140664	8.88734e-05
rs12981877	19	29867555	C	T	0.0514446	0.0131266	8.88734e-05
rs11784393	8	8903134	C	T	-0.120339	0.0307057	8.88818e-05
rs72733955	1	198438073	G	T	-0.111614	0.0284797	8.88894e-05
rs11807208	1	205738843	C	T	0.0982902	0.0250809	8.89451e-05
rs6065329	20	39911615	C	T	0.0685488	0.0174921	8.89754e-05
rs294830	9	10196809	C	T	-0.0551883	0.0140831	8.90031e-05
rs9788470	14	33629952	G	T	0.122876	0.0313562	8.90177e-05
rs170634	17	42175821	C	A	0.0577058	0.0147259	8.90451e-05
rs9848123	3	174817169	A	G	0.0517987	0.0132186	8.9051e-05
rs75300714	1	198440144	T	C	-0.110163	0.0281131	8.90799e-05
rs1963956	6	70395564	G	A	0.0516655	0.0131854	8.91422e-05
rs7741758	6	70412380	A	C	0.0516803	0.0131892	8.91458e-05
rs13096233	3	109717519	G	T	0.0511399	0.0130513	8.91471e-05
rs2586563	9	102125067	A	T	-0.0562449	0.0143542	8.91535e-05
rs17232078	2	148691256	A	G	-0.0638255	0.016289	8.91672e-05
rs1561850	10	62391341	T	A	-0.0549675	0.0140287	8.92107e-05
rs7245462	19	14828832	T	C	-0.0519236	0.013252	8.92285e-05
rs67039319	1	198441169	T	C	-0.11073	0.0282608	8.92348e-05
rs35381070	3	81590374	G	A	-0.14073	0.0359182	8.9259e-05
rs9869361	3	136373016	A	T	0.0544305	0.0138922	8.92612e-05
rs323299	18	34668147	G	T	-0.0530643	0.0135437	8.92852e-05
rs8067658	17	27376551	C	T	0.0660494	0.0168582	8.93088e-05
rs12552843	9	30473607	A	G	0.054437	0.0138945	8.93254e-05
rs4974204	3	56392388	C	G	0.0551935	0.0140877	8.93361e-05
rs867923	7	157531174	C	T	-0.0513618	0.0131098	8.93531e-05
rs1280276	6	145892350	A	C	0.0517051	0.0131976	8.93683e-05
rs414929	14	47071827	C	G	0.0507925	0.0129647	8.93724e-05
rs13149151	4	57117556	T	C	-0.0539747	0.0137769	8.93756e-05
rs4938228	11	116073168	G	A	0.132482	0.0338171	8.94276e-05
rs934651	3	21271376	A	C	0.063569	0.0162268	8.94584e-05
rs13076132	3	109721028	A	G	0.0511418	0.0130546	8.94653e-05
rs140206840	15	84651057	G	A	0.166222	0.0424304	8.94662e-05
rs6967914	7	77350198	T	C	-0.0506323	0.012925	8.95097e-05
rs11221686	11	99733085	G	A	-0.0997828	0.0254719	8.95195e-05
rs1442541	10	62386043	C	T	-0.0549959	0.014039	8.95267e-05
rs9322030	6	145913821	G	A	0.0516189	0.0131774	8.95707e-05
rs2979172	8	8310508	G	C	-0.120158	0.0306746	8.95886e-05
rs17096276	1	75588005	T	C	-0.142831	0.0364628	8.95909e-05
rs75520111	7	92205409	G	A	-0.205437	0.0524464	8.96289e-05
rs6955051	7	14069826	G	T	0.0771296	0.0196906	8.96297e-05
rs9426496	1	4210478	A	G	-0.132474	0.0338208	8.96824e-05
rs5011492	18	65774002	C	T	0.120184	0.0306837	8.97042e-05
rs6549362	3	70886989	G	A	0.0559743	0.0142906	8.97062e-05
rs9577571	13	114216360	A	G	0.0564006	0.0143995	8.97195e-05
rs6603785	1	1186502	A	T	-0.0777567	0.019852	8.97278e-05
rs57842214	16	61666396	G	A	-0.130807	0.0333963	8.97309e-05
rs7813058	8	142004193	A	G	-0.0520615	0.0132919	8.97338e-05
rs2953805	8	8914757	T	C	-0.120271	0.0307066	8.97405e-05
rs112533831	1	75496003	C	T	-0.142659	0.0364241	8.97995e-05
rs9828364	3	109718018	T	C	0.0511106	0.0130498	8.98155e-05
rs1484250	3	136369537	C	G	0.0544003	0.0138898	8.98232e-05
rs6852045	4	152997872	T	A	-0.0585779	0.0149565	8.98239e-05
rs727611	3	21266130	A	T	0.0635163	0.0162175	8.98308e-05
rs11658500	17	36886828	G	A	0.0764127	0.0195105	8.98505e-05
rs28576299	4	57146193	G	A	-0.062073	0.0158494	8.98674e-05
rs11635576	15	38513913	C	G	0.120029	0.0306478	8.98799e-05
rs148052648	15	73164580	G	C	0.253636	0.0647644	8.99211e-05
rs482704	13	28177866	T	C	0.0520269	0.0132849	8.99421e-05
rs10496653	2	126769538	A	G	0.0833838	0.0212924	8.99844e-05
rs34522933	4	58662146	C	T	0.0517746	0.0132209	8.99884e-05
rs12095899	1	16804683	C	T	0.140161	0.035791	8.99913e-05
rs7183060	15	66844814	G	A	0.05299	0.0135313	8.99931e-05
rs10104303	8	8834528	T	A	-0.120869	0.0308649	9.00014e-05
rs2415999	14	46966224	T	C	-0.0523911	0.0133786	9.00203e-05
rs4856348	3	81502923	T	G	0.056884	0.0145261	9.00401e-05
rs7804910	7	77356759	T	A	-0.0506138	0.012925	9.00403e-05
rs115819359	16	52712363	T	C	0.165212	0.0421895	9.005e-05
rs34604325	2	215044911	C	T	0.0515873	0.0131737	9.00511e-05
rs79102875	2	154054259	T	C	-0.17481	0.0446424	9.01098e-05
rs114222085	9	14226549	A	G	-0.243894	0.0622863	9.0147e-05
rs4669850	2	5247478	T	A	-0.0549202	0.0140262	9.02036e-05
rs4348273	6	70473095	C	T	0.0516597	0.0131936	9.02123e-05
rs7984195	13	114215226	A	G	0.0553605	0.0141389	9.0232e-05
rs10147795	14	46936528	C	T	-0.0522253	0.0133383	9.02355e-05
rs2603783	3	16082811	C	T	-0.159792	0.0408108	9.02422e-05
rs2148635	1	42082452	T	C	-0.0518158	0.0132338	9.02518e-05
rs12334399	8	141997391	C	T	-0.0509476	0.0130122	9.02594e-05
rs111355169	8	57017854	C	T	0.0752181	0.0192111	9.0273e-05
rs1536712	14	82133771	A	G	-0.0660917	0.0168802	9.02744e-05
rs62011685	15	66528988	A	G	0.0572902	0.0146326	9.03115e-05
rs9818006	3	81828230	A	C	-0.0525864	0.0134314	9.03325e-05
rs28435942	3	81679692	C	T	-0.0538844	0.0137629	9.03338e-05
rs117171758	16	11792654	T	C	-0.197653	0.0504838	9.0339e-05
rs1562211	8	8902424	G	A	-0.13742	0.0350994	9.03449e-05
rs10799839	1	20148249	C	T	0.170585	0.0435706	9.035e-05
rs72749475	1	198125743	A	C	-0.112137	0.0286421	9.03701e-05
rs6799699	3	136458866	C	T	0.0555657	0.0141927	9.03705e-05
rs3850143	19	14812356	A	G	-0.0506476	0.0129366	9.03789e-05
rs9403735	6	145936591	C	T	0.0515986	0.0131795	9.03831e-05
rs13015773	2	224830345	C	T	-0.050948	0.0130134	9.0391e-05
rs12890238	14	47399108	G	A	0.121711	0.0310882	9.04007e-05
rs6750228	2	51312124	T	A	0.123077	0.0314377	9.0425e-05
rs743899	22	40688171	T	C	-0.0535709	0.0136839	9.04465e-05
rs16843150	1	198450275	T	G	-0.11133	0.028438	9.04626e-05
rs3008528	1	112527869	A	T	0.0559281	0.0142862	9.04696e-05
rs4073579	11	44681247	C	G	0.120086	0.0306765	9.05543e-05
rs1775617	6	119356833	A	G	-0.0671606	0.0171566	9.05639e-05
rs1457492	6	70416866	G	T	0.051608	0.0131838	9.05869e-05
rs13258775	8	141994240	T	C	-0.0509358	0.0130122	9.05989e-05
rs34404259	8	59778251	G	T	0.053478	0.0136619	9.06329e-05
rs729570	14	82117495	G	A	0.0661032	0.0168876	9.06623e-05
rs1981677	19	29868499	G	A	0.0513927	0.0131294	9.06636e-05
rs4243667	14	82117762	A	T	0.0659871	0.016858	9.067e-05
rs6063579	20	49608502	C	T	0.0510014	0.0130298	9.06971e-05
rs11675472	2	215045584	C	T	0.0516253	0.0131893	9.0706e-05
rs7844374	8	8798684	A	G	0.121644	0.0310777	9.07071e-05
rs61993295	14	46932614	T	C	-0.0520948	0.0133094	9.07279e-05
rs12889972	14	47399130	C	T	0.121673	0.031086	9.07499e-05
rs61911523	11	96642335	G	T	0.0586277	0.0149788	9.07661e-05
rs17225430	2	148724557	A	G	-0.0636667	0.016267	9.08357e-05
rs4348118	4	35527373	C	G	-0.066009	0.0168656	9.08432e-05
rs73234895	7	127383580	C	T	0.117643	0.0300582	9.08451e-05
rs796230	2	211893257	G	A	0.120134	0.0306949	9.08548e-05
rs73234894	7	127383534	C	T	0.116127	0.0296732	9.09588e-05
rs35009431	8	11232788	G	A	0.120521	0.0307977	9.10385e-05
rs228258	17	36980766	C	G	-0.0553406	0.0141416	9.10415e-05
rs145486656	10	640467	C	T	0.252372	0.0644918	9.10634e-05
rs117379371	19	46337762	G	T	-0.0685855	0.0175269	9.10951e-05
rs116298168	3	146058926	T	C	-0.262749	0.0671459	9.11142e-05
rs10878564	12	67513115	C	T	-0.0697113	0.017815	9.11339e-05
rs12937217	17	37038265	C	G	0.0591104	0.015106	9.11369e-05
rs6886950	5	45742969	T	C	-0.0571623	0.0146081	9.11376e-05
rs11844817	14	82112389	A	C	0.0658797	0.016836	9.11439e-05
rs7253510	19	31959301	C	A	-0.0548844	0.0140261	9.11542e-05
rs12484068	22	51099862	C	T	0.0620957	0.0158692	9.11663e-05
rs12890662	14	47399492	C	A	0.121616	0.0310804	9.11702e-05
rs1500081	3	118355415	T	C	-0.167609	0.0428347	9.11896e-05
rs11049640	12	9379285	C	T	-0.125002	0.0319479	9.12802e-05
rs4706273	6	70391640	C	T	0.0527703	0.0134872	9.12946e-05
rs6010044	22	51101938	A	C	0.0624598	0.0159637	9.13051e-05
rs4499483	20	36233302	G	T	0.142452	0.0364087	9.13103e-05
rs12173563	6	70483192	A	G	0.0516503	0.0132014	9.13497e-05
rs73594396	10	27002153	A	G	-0.121906	0.0311582	9.13538e-05
rs66713957	3	195312330	C	T	-0.0521333	0.013325	9.13709e-05
rs7090892	10	62411851	A	C	-0.054824	0.0140134	9.14376e-05
rs7783032	7	77351705	G	T	-0.0505748	0.0129274	9.14503e-05
rs820271	3	81555565	C	T	0.0509493	0.0130232	9.146e-05
rs7971236	12	108596308	A	G	0.0505965	0.0129331	9.14758e-05
rs4707359	6	70471328	A	G	0.0516391	0.0131997	9.14817e-05
rs17441370	14	33245114	C	T	0.12899	0.0329721	9.14937e-05
rs12944235	17	43813221	G	A	-0.0543538	0.0138939	9.15123e-05
rs115430579	1	21644119	G	A	-0.234951	0.0600597	9.15542e-05
rs8071238	17	17900990	T	C	0.0539304	0.0137866	9.16138e-05
rs1536711	14	82133454	G	A	-0.0659867	0.0168691	9.16482e-05
rs11713347	3	56403783	C	T	0.0551169	0.0140903	9.16535e-05
rs13397330	2	122947969	A	G	0.0996838	0.0254839	9.16746e-05
rs2139215	3	109723103	T	A	0.051009	0.0130405	9.16871e-05
rs11676621	2	5253237	G	A	-0.0547156	0.0139882	9.17015e-05
rs6772759	3	136371487	T	C	0.0543902	0.0139052	9.17218e-05
rs16868145	6	70461662	G	T	0.0516004	0.0131919	9.1722e-05
rs11134446	5	166496257	A	G	-0.120593	0.0308325	9.18225e-05
rs116782746	16	52720608	C	T	0.164467	0.0420499	9.18258e-05
rs9400411	6	111057129	C	G	-0.164865	0.0421524	9.18527e-05
rs11740117	5	79196547	T	C	0.0654672	0.0167386	9.18583e-05
rs1339767	1	36855957	G	C	0.131082	0.0335149	9.18587e-05
rs77845720	22	27273420	C	T	-0.169966	0.0434569	9.18669e-05
rs114222073	5	100955964	C	T	-0.11937	0.0305211	9.1896e-05
rs72845221	17	61331143	A	G	0.0640441	0.0163753	9.19103e-05
rs28691721	16	23537280	T	C	-0.0642343	0.016424	9.19171e-05
rs6474046	8	57022787	T	C	0.0580852	0.0148519	9.19353e-05
rs4774224	15	46130006	G	A	-0.050771	0.012982	9.19593e-05
rs2969974	18	47976084	A	G	0.0622098	0.0159069	9.19642e-05
rs2919774	18	47976099	A	G	0.0622098	0.0159069	9.19642e-05
rs2919775	18	47976037	G	A	0.062207	0.0159062	9.19649e-05
rs10804187	2	211897179	C	T	0.137102	0.0350584	9.20393e-05
rs3850574	5	143399032	A	T	-0.0532861	0.0136259	9.20502e-05
rs55792251	5	80240057	A	G	-0.140111	0.0358285	9.20676e-05
rs2603782	3	16083882	T	C	-0.155939	0.039876	9.20706e-05
rs12811313	12	18088443	A	G	-0.0812273	0.0207721	9.21394e-05
rs7226996	18	65746732	G	T	0.119959	0.0306772	9.21526e-05
rs1952368	14	82135031	T	C	-0.0658775	0.016847	9.21633e-05
rs10962124	9	15716039	T	C	0.120583	0.030837	9.21723e-05
rs7018685	9	12447205	A	G	-0.121294	0.0310194	9.21994e-05
rs6531374	4	35525447	G	T	-0.0660354	0.0168878	9.22025e-05
rs2190064	7	14071343	T	C	0.0768852	0.019663	9.22421e-05
rs74909212	17	61354783	C	G	0.0644787	0.0164901	9.22449e-05
rs9354877	6	70383227	A	G	0.051571	0.0131892	9.22595e-05
rs4669911	2	5254490	A	G	-0.0547885	0.0140122	9.2272e-05
rs9346336	6	70430687	G	A	0.0516226	0.0132025	9.22742e-05
rs6531372	4	35525315	G	A	-0.0661612	0.0169213	9.23219e-05
rs75514394	17	61354772	A	C	0.0645406	0.0165069	9.23235e-05
rs10111852	8	141937541	C	T	-0.0505459	0.0129276	9.23274e-05
rs13234201	7	26777723	G	A	-0.0526759	0.0134725	9.23441e-05
rs2375499	4	35534730	A	G	0.0707294	0.0180908	9.24147e-05
rs2966989	5	19411042	C	G	-0.146145	0.0373808	9.24351e-05
rs80200064	16	52707514	G	A	0.167819	0.0429249	9.24539e-05
rs12601421	17	10763574	T	C	-0.0592934	0.0151664	9.24813e-05
rs2571179	19	44920893	G	A	-0.248581	0.0635837	9.24819e-05
rs55794659	7	157528017	A	G	-0.0506292	0.0129503	9.24864e-05
rs58299686	7	66857045	A	G	0.055013	0.0140716	9.24869e-05
rs10121998	9	77825937	C	T	-0.061456	0.0157201	9.25267e-05
rs7451017	6	31820659	T	C	0.0695999	0.0178034	9.25434e-05
rs1530044	4	166427411	T	A	-0.0820711	0.0209937	9.25557e-05
rs6072338	20	39932090	A	G	0.0682813	0.0174663	9.25564e-05
rs17692648	2	148687731	A	C	-0.0651866	0.0166747	9.25635e-05
rs34767069	9	30664589	G	A	0.0542895	0.0138874	9.25779e-05
rs11033450	11	36155789	G	A	0.146138	0.0373833	9.26115e-05
rs3955162	9	15560517	C	T	0.120317	0.0307784	9.26185e-05
rs2227592	1	173885712	C	T	-0.0844746	0.0216096	9.2631e-05
rs2280323	4	166428088	C	T	-0.0822719	0.0210463	9.26429e-05
rs12555368	9	30473231	G	A	0.0543467	0.0139027	9.26535e-05
rs11614672	12	67506510	C	T	0.0836929	0.0214102	9.26685e-05
rs3752785	16	70696367	C	T	0.127322	0.0325718	9.26869e-05
rs11134444	5	166483674	C	T	-0.120488	0.0308238	9.27009e-05
rs10118893	9	12455786	A	G	-0.121177	0.0310005	9.27271e-05
rs7624358	3	57311540	A	G	0.0653166	0.0167099	9.27342e-05
rs2305837	6	70423739	A	G	0.051563	0.0131914	9.27429e-05
rs11728500	4	89270023	G	A	0.163373	0.0417964	9.27642e-05
rs11138873	9	83469092	T	C	0.104688	0.0267828	9.27715e-05
rs2047016	3	81642235	T	C	-0.0509288	0.0130294	9.27743e-05
rs6762851	3	56686329	T	C	0.0530194	0.0135643	9.27793e-05
rs2736385	8	11148613	T	C	-0.120633	0.0308625	9.27858e-05
rs12508865	4	35526017	C	T	-0.0660096	0.0168878	9.27866e-05
rs9346344	6	70458530	A	G	0.0515376	0.0131859	9.28589e-05
rs9819406	3	81610096	C	T	-0.050895	0.0130219	9.29028e-05
rs4338078	8	93309543	C	T	-0.075252	0.0192543	9.29435e-05
rs6535834	4	153002255	C	T	-0.0578436	0.0148003	9.29576e-05
rs79883924	16	52713120	C	G	0.167913	0.0429639	9.29717e-05
rs10408918	19	46314482	C	T	0.0684136	0.0175051	9.29866e-05
rs9364047	6	70388352	T	C	0.0514932	0.0131762	9.30513e-05
rs11167009	8	141943073	C	G	-0.0508372	0.0130085	9.30661e-05
rs4957546	5	107315427	A	G	-0.077663	0.0198731	9.30824e-05
rs6692334	1	36828000	G	A	-0.129306	0.0330882	9.30933e-05
rs2227589	1	173886216	C	T	-0.0838172	0.0214481	9.30995e-05
rs72733973	1	198462535	C	T	-0.108559	0.0277799	9.31229e-05
rs9346338	6	70443888	C	T	0.0515412	0.0131892	9.31281e-05
rs7202757	16	6559567	C	T	0.0545513	0.0139597	9.3152e-05
rs7860903	9	15559745	G	T	0.119688	0.0306285	9.31697e-05
rs75440628	16	52724080	T	C	0.166237	0.0425408	9.31721e-05
rs72733986	1	198477966	T	G	-0.105766	0.027066	9.3179e-05
rs4845490	1	152849299	A	G	-0.113324	0.0290003	9.3183e-05
rs10761975	10	67169715	G	C	-0.125132	0.0320223	9.31937e-05
rs55995871	5	25306110	C	T	-0.0720127	0.0184287	9.31997e-05
rs35113827	3	195315450	G	A	-0.0519355	0.0132914	9.32771e-05
rs6794343	3	81569420	T	C	-0.0508685	0.0130184	9.32813e-05
rs17693310	2	148747978	G	A	-0.0636358	0.0162858	9.32832e-05
rs461732	16	23609207	T	C	0.0651811	0.0166817	9.33219e-05
rs1291947	17	57996336	G	T	0.0646928	0.0165576	9.33969e-05
rs2976040	8	57024957	G	A	0.0581412	0.0148811	9.34294e-05
rs11778798	8	141918880	G	A	-0.0508291	0.0130097	9.34486e-05
rs6896117	5	12016348	C	T	0.0539519	0.0138099	9.35398e-05
rs12619799	2	224812313	T	C	-0.0508115	0.0130062	9.35595e-05
rs7016771	8	93305520	T	C	-0.07379	0.0188881	9.35639e-05
rs2008569	22	40688409	A	G	-0.0534271	0.0136759	9.35758e-05
rs11260562	1	1165310	G	A	-0.110189	0.0282053	9.35799e-05
rs9817457	3	109724987	C	T	0.0509781	0.0130491	9.3587e-05
rs35633509	5	13057496	C	T	-0.0505802	0.0129474	9.3602e-05
rs56360578	1	198448054	G	A	-0.10976	0.0280966	9.36264e-05
rs13174010	5	107301273	T	C	-0.0789568	0.0202118	9.36549e-05
rs1485995	11	69307707	G	A	0.0534084	0.0136718	9.36617e-05
rs1542412	6	70384126	T	C	0.0515574	0.013198	9.36643e-05
rs876954	8	8310923	G	A	-0.119858	0.0306822	9.36683e-05
rs72767384	5	80240357	G	C	-0.141013	0.036098	9.36905e-05
rs1325455	1	58488824	T	A	-0.122183	0.0312779	9.36958e-05
rs10422144	19	29868886	G	A	0.0512515	0.01312	9.36989e-05
rs7851264	9	119200948	G	A	0.0568229	0.0145464	9.37142e-05
rs11167017	8	142000071	C	T	-0.0508282	0.0130119	9.3719e-05
rs4244070	12	67519213	C	T	-0.0687914	0.0176104	9.37196e-05
rs4558603	2	104757743	C	T	-0.187058	0.0478867	9.37315e-05
rs10096114	8	132401613	G	T	0.138542	0.0354666	9.37394e-05
rs11775576	8	137128340	A	G	-0.0517778	0.0132551	9.37408e-05
rs141165539	5	61028302	G	A	0.144465	0.0369844	9.37945e-05

### Sheet: 16. stab top 10,000
SNP	CHR	BP	A1	A2	est	SE	Pval_Estimate
rs7818437	8	10209623	T	C	0.124289	0.0134853	3.06536e-20
rs6601443	8	10207943	G	A	0.120398	0.0137454	1.96752e-18
rs7838901	8	10207274	A	G	0.120999	0.0138371	2.23963e-18
rs73195303	8	10200253	C	T	0.113931	0.0135633	4.46854e-17
rs2717041	2	58172107	C	T	0.0978682	0.0117033	6.14329e-17
rs4240670	8	10665848	T	A	0.113673	0.0136829	9.75614e-17
rs10512249	9	98256309	G	A	0.166958	0.0202805	1.83451e-16
rs2717043	2	58179019	C	T	0.0972282	0.0118485	2.28757e-16
rs1518394	2	58171287	A	G	0.0963151	0.0117468	2.41854e-16
rs75614054	9	98275789	C	T	0.170237	0.020784	2.59516e-16
rs60417486	9	98262178	G	A	0.168641	0.0206023	2.71044e-16
rs79057214	9	98250674	T	C	0.164581	0.0201253	2.89048e-16
rs6545677	2	58211509	A	G	0.0966731	0.0118382	3.18186e-16
rs60150206	9	98262223	G	A	0.16973	0.0207995	3.34196e-16
rs28418339	9	98253476	G	A	0.167138	0.0204889	3.41969e-16
rs2139054	2	58156583	A	C	0.0956426	0.0117258	3.44521e-16
rs2678886	2	58161221	A	G	0.0957757	0.011744	3.48314e-16
rs28673156	9	98247790	C	T	0.164946	0.0202325	3.5642e-16
rs55768139	8	10195477	C	T	0.112235	0.0137718	3.65144e-16
rs2312141	2	58155358	A	T	0.0954668	0.0117218	3.81164e-16
rs2678879	2	58158152	A	G	0.0955283	0.011738	4.00502e-16
rs2717022	2	58160639	G	C	0.0954691	0.011738	4.1755e-16
rs28446321	9	98266855	T	A	0.168904	0.0207701	4.22025e-16
rs28510415	9	98245026	A	G	0.167251	0.0205688	4.24645e-16
rs2717042	2	58177082	C	A	0.0963158	0.0118502	4.373e-16
rs145965565	9	98273305	T	G	0.168426	0.0207244	4.40188e-16
rs2139053	2	58156539	T	C	0.096149	0.0118416	4.67677e-16
rs2678883	2	58159670	A	G	0.0953186	0.0117398	4.69031e-16
rs2678887	2	58161752	C	A	0.0952925	0.0117426	4.8529e-16
rs2678896	2	58169388	A	G	0.0952109	0.0117329	4.86452e-16
rs2678880	2	58158283	C	T	0.0967897	0.0119287	4.89866e-16
rs6992033	8	10790525	C	T	0.108752	0.0134218	5.37767e-16
rs1568254	2	58170161	C	A	0.0950604	0.0117371	5.53336e-16
rs28474857	9	98247204	C	T	0.166224	0.0205339	5.72284e-16
rs2678884	2	58160123	A	C	0.0959769	0.0118727	6.27734e-16
rs2312147	2	58222928	T	C	0.0954343	0.0118227	6.91059e-16
rs2678891	2	58166643	T	G	0.0947587	0.0117398	6.94019e-16
rs2717032	2	58166760	T	C	0.0948199	0.0117477	6.95365e-16
rs2678882	2	58159362	T	A	0.0947241	0.0117371	6.99999e-16
rs28427480	9	98264942	A	C	0.16198	0.0201177	8.17257e-16
rs2717035	2	58167440	C	T	0.094371	0.0117334	8.7716e-16
rs2717027	2	58164454	G	A	0.0954012	0.011862	8.7946e-16
rs1518393	2	58171220	A	C	0.0946295	0.0117725	9.11649e-16
rs80155616	9	98243868	C	T	0.167588	0.0208824	1.01264e-15
rs16909922	9	98265901	A	G	0.163348	0.020369	1.06239e-15
rs2678890	2	58164435	C	T	0.0940799	0.0117366	1.09297e-15
rs28583690	9	98215631	T	C	0.164043	0.0204718	1.11831e-15
rs6601527	8	10665444	C	A	0.093705	0.011699	1.15043e-15
rs2282040	9	98248328	A	G	0.162178	0.0202498	1.15771e-15
rs75259420	9	98215185	T	C	0.164253	0.0205774	1.43753e-15
rs17049509	2	58686185	C	T	-0.100351	0.0125867	1.55142e-15
rs28448271	9	98239730	G	A	0.160015	0.0200798	1.59987e-15
rs2678897	2	58169418	G	A	0.0937231	0.0117631	1.61836e-15
rs10188070	2	58299326	A	G	0.0956091	0.0120183	1.78712e-15
rs3780573	9	98239503	G	A	0.158355	0.0199358	1.96965e-15
rs968653	2	58296890	A	G	0.0955009	0.0120294	2.03904e-15
rs3824488	9	98236664	C	T	0.163685	0.0206373	2.16439e-15
rs2036963	9	98230545	C	T	0.162295	0.0205051	2.47539e-15
rs2282043	9	98212608	C	T	0.16595	0.0209722	2.51582e-15
rs16909904	9	98236865	C	T	0.16103	0.0204172	3.0954e-15
rs4240672	8	10767917	G	A	0.0908952	0.0115276	3.14455e-15
rs6997997	8	10766082	T	C	0.0908829	0.0115268	3.15766e-15
rs35091929	8	10693492	T	C	0.0932151	0.0118234	3.17246e-15
rs6996846	8	10976494	C	G	0.105516	0.0133895	3.2604e-15
rs4240671	8	10767748	G	A	0.0908104	0.0115276	3.33559e-15
rs28493225	9	98226307	C	T	0.163876	0.0208047	3.35736e-15
rs10205421	2	58297664	G	A	0.0946013	0.0120197	3.5323e-15
rs10097283	8	10659406	G	C	0.0928326	0.0118002	3.63062e-15
rs1549796	8	10692359	C	T	0.106024	0.0134875	3.81383e-15
rs73197294	8	10277978	A	G	0.105118	0.0133767	3.895e-15
rs28711421	9	98230907	T	C	0.160251	0.0204195	4.22879e-15
rs1568253	2	58170004	T	C	0.0920954	0.0117426	4.40483e-15
rs10481451	8	10649328	T	C	0.0926618	0.0118179	4.47792e-15
rs12676417	8	10668634	A	G	0.0925089	0.0118017	4.55656e-15
rs2717024	2	58161397	C	G	0.0920187	0.0117463	4.7327e-15
rs7002282	8	10666993	A	G	0.0940564	0.0120088	4.79089e-15
rs2005309	8	10652170	T	C	0.0924798	0.0118114	4.89033e-15
rs2717019	2	58159473	T	G	0.0918961	0.0117384	4.93165e-15
rs4321967	8	10641407	C	T	0.0912906	0.0116655	5.04931e-15
rs12542888	8	10662555	A	C	0.0922715	0.0117949	5.1579e-15
rs6985109	8	10761585	G	A	0.0904508	0.01157	5.37909e-15
rs11250077	8	10656437	T	C	0.0922549	0.0118025	5.42872e-15
rs7821826	8	10769439	C	T	0.0900758	0.0115276	5.543e-15
rs2409658	8	10668965	A	G	0.0921909	0.0118002	5.59854e-15
rs16909902	9	98236202	A	G	0.15586	0.0199515	5.63135e-15
rs2717040	2	58169494	T	C	0.0932904	0.0119471	5.78081e-15
rs4551304	8	10665069	A	G	0.0920973	0.0117944	5.78379e-15
rs28722721	8	10948968	G	A	0.104427	0.0133774	5.89369e-15
rs2717023	2	58161355	C	T	0.0916843	0.0117459	5.91933e-15
rs7833945	8	10700266	T	G	0.0922693	0.0118284	6.15981e-15
rs16909898	9	98231008	A	G	0.158417	0.0203098	6.19113e-15
rs1115866	8	10638333	C	T	0.0914201	0.0117306	6.52684e-15
rs11250078	8	10666581	G	A	0.0919223	0.0117959	6.55873e-15
rs1115867	8	10638750	T	A	0.0912971	0.0117297	7.05816e-15
rs6601560	8	10950866	T	C	0.0896804	0.0115279	7.28674e-15
rs4504595	8	10655505	A	G	0.0918378	0.0118185	7.80626e-15
rs7835318	8	10953874	G	A	0.0895714	0.0115271	7.81627e-15
rs1821002	8	10640065	C	G	0.0912494	0.0117505	8.12674e-15
rs59856936	2	58680512	C	T	-0.110614	0.0142565	8.57298e-15
rs113154802	9	98278413	C	T	0.159782	0.0205941	8.58441e-15
rs970941	2	58166181	G	A	0.0909479	0.0117366	9.25651e-15
rs2717031	2	58166468	T	C	0.0909337	0.0117348	9.25674e-15
rs62140781	2	58662766	C	T	-0.110562	0.0142694	9.32157e-15
rs986512	2	58275666	G	A	0.0947412	0.0122341	9.63068e-15
rs6981352	8	10968600	G	A	0.10511	0.0135749	9.71547e-15
rs1401100	2	58168856	G	T	0.0907329	0.0117289	1.0273e-14
rs7820860	8	10950396	C	G	0.0891578	0.0115285	1.04466e-14
rs2678889	2	58164223	A	G	0.0908009	0.0117412	1.0462e-14
rs4593498	8	10655470	C	G	0.0913718	0.0118185	1.06496e-14
rs4840516	8	10667335	C	G	0.0912117	0.0118018	1.08695e-14
rs57032345	2	58668317	A	G	-0.110084	0.0142462	1.09917e-14
rs6753024	2	58666521	C	T	-0.112003	0.0144988	1.11831e-14
rs62140780	2	58658842	C	T	-0.110093	0.0142591	1.15501e-14
rs4240673	8	10787612	T	C	0.0951998	0.0123372	1.19561e-14
rs7844895	8	10955225	C	G	0.0889122	0.011527	1.22526e-14
rs34653170	8	10676542	G	T	0.0908955	0.0117856	1.2344e-14
rs6989160	8	10705360	A	C	0.0936132	0.0121393	1.2428e-14
rs6601529	8	10670550	T	C	0.09099	0.0118023	1.26295e-14
rs6710618	2	58666249	T	A	-0.109982	0.0142668	1.26857e-14
rs2409663	8	10643233	G	T	0.0900884	0.0116946	1.32456e-14
rs59002111	2	58665388	T	C	-0.10975	0.0142514	1.34955e-14
rs2116095	8	10635297	T	C	0.0906388	0.0117709	1.35807e-14
rs62140779	2	58656718	T	C	-0.109824	0.0142771	1.44548e-14
rs2717036	2	58168098	T	C	0.0902557	0.0117389	1.48764e-14
rs6991930	8	10963288	G	C	0.0886942	0.0115364	1.492e-14
rs6980805	8	10679842	G	C	0.090634	0.0117997	1.57761e-14
rs7814142	8	10637552	G	A	0.0902253	0.0117477	1.58741e-14
rs6601523	8	10635141	G	A	0.0902725	0.0117553	1.59928e-14
rs2277130	8	10677601	G	C	0.0905314	0.0117981	1.67474e-14
rs9969626	8	10670801	A	C	0.0905636	0.0118066	1.7117e-14
rs891556	8	10623633	G	C	0.0902761	0.0117709	1.72767e-14
rs2409669	8	10623969	A	G	0.0904649	0.0118066	1.82701e-14
rs66485539	2	58663509	T	C	-0.109125	0.0142462	1.86065e-14
rs7814757	8	10675188	T	C	0.0904185	0.011806	1.87857e-14
rs17601612	11	113317745	G	C	-0.139652	0.0182381	1.90081e-14
rs4841452	8	10687121	A	G	0.0903521	0.0118012	1.91586e-14
rs1518399	2	58231314	C	T	0.0896421	0.0117114	1.94466e-14
rs11783247	8	10788875	C	T	0.0883076	0.0115569	2.1538e-14
rs59925771	9	98210941	G	T	0.150542	0.0197273	2.32677e-14
rs10113808	8	10926892	C	A	0.0879782	0.0115309	2.35185e-14
rs4326350	8	10763655	C	G	0.0879409	0.0115269	2.36249e-14
rs10098699	8	10676756	C	T	0.0898543	0.0117856	2.45764e-14
rs6981201	8	10968550	G	C	0.102308	0.0134223	2.49289e-14
rs6725760	2	58675328	T	A	-0.108956	0.0143004	2.55535e-14
rs961522	2	58272502	T	C	0.0913069	0.011986	2.5806e-14
rs6601562	8	10962929	G	C	0.0878197	0.0115352	2.67344e-14
rs6714756	2	58676243	G	C	-0.1088	0.0143005	2.78082e-14
rs17778581	8	10743421	C	T	0.0876627	0.0115269	2.84729e-14
rs4523214	8	10970773	T	A	0.087697	0.0115448	3.04793e-14
rs4841495	8	10958824	T	C	0.0875712	0.0115296	3.06948e-14
rs7018334	8	10612075	G	A	0.0891225	0.0117402	3.16931e-14
rs28377268	9	98225056	G	T	0.142658	0.0188109	3.35623e-14
rs4840525	8	10765635	C	A	0.0874087	0.0115272	3.38085e-14
rs6984496	8	10796093	G	T	0.0876416	0.0115681	3.5592e-14
rs6601559	8	10950757	C	G	0.0873082	0.0115281	3.63243e-14
rs7005884	8	10796472	A	G	0.0877803	0.0115928	3.67674e-14
rs11250093	8	10798828	T	C	0.0877021	0.0115904	3.825e-14
rs1806157	11	31840404	C	A	0.113325	0.0149767	3.82697e-14
rs10107145	8	10758213	A	G	0.0876005	0.0115816	3.91537e-14
rs4510068	17	44184828	G	T	0.0953802	0.0126175	4.05116e-14
rs7570272	2	58668959	T	C	-0.108045	0.0142952	4.09006e-14
rs17049502	2	58669884	A	G	-0.10792	0.0142815	4.1375e-14
rs12546366	8	10802146	T	C	0.0873932	0.0115729	4.30191e-14
rs2001433	8	10903475	T	A	0.0871099	0.0115359	4.31301e-14
rs11777007	8	10801857	C	T	0.0873597	0.0115708	4.35283e-14
rs4841437	8	10596795	T	G	0.0886701	0.0117463	4.39322e-14
rs11250094	8	10802001	G	C	0.0873543	0.0115754	4.47014e-14
rs1057626	8	10962800	T	C	0.0869297	0.0115378	4.907e-14
rs6982210	8	10599994	G	A	0.0888387	0.0117913	4.91019e-14
rs17137124	7	114210814	T	C	0.0872683	0.0115869	5.01203e-14
rs1806155	11	31841125	G	T	0.112777	0.0149767	5.06855e-14
rs10427214	2	58669297	G	T	-0.107971	0.0143397	5.093e-14
rs2409691	8	10943276	C	T	0.0868498	0.0115357	5.12029e-14
rs2898252	8	10604164	T	C	0.088767	0.0117923	5.1705e-14
rs4440995	11	31838128	G	A	0.114733	0.0152448	5.22919e-14
rs1806158	11	31838788	C	G	0.112296	0.0149222	5.25583e-14
rs1540319	11	31837617	C	G	0.112535	0.0149542	5.25875e-14
rs2898251	8	10620339	G	C	0.0885803	0.0117734	5.32253e-14
rs2116093	8	10613299	C	G	0.0885065	0.0117699	5.4898e-14
rs1806159	11	31836627	C	T	0.11343	0.0150917	5.6457e-14
rs4554431	8	10771638	T	A	0.0866434	0.011528	5.65106e-14
rs56226325	7	2078981	C	T	-0.120697	0.0160625	5.72593e-14
rs764738	8	10144137	G	A	0.093122	0.0123946	5.7744e-14
rs3905581	8	10603705	G	T	0.0884493	0.0117734	5.79534e-14
rs1073913	8	10611708	A	C	0.0885838	0.0117914	5.79808e-14
rs1806179	11	31841860	T	C	0.112099	0.0149254	5.88313e-14
rs1991651	8	10706411	C	G	0.0891555	0.0118727	5.94393e-14
rs7936522	11	31839182	C	G	0.112085	0.0149286	6.00243e-14
rs1540320	11	31837443	C	T	0.11188	0.0149096	6.19382e-14
rs4841436	8	10594474	C	A	0.0881203	0.0117477	6.3292e-14
rs7823296	8	10778546	A	G	0.0888819	0.0118511	6.38649e-14
rs73470373	11	31838581	A	G	0.111878	0.0149191	6.4321e-14
rs1806183	11	31838763	A	G	0.111924	0.0149254	6.43753e-14
rs9639202	7	2087315	G	A	-0.121061	0.0161503	6.58461e-14
rs7558092	2	58674211	C	A	-0.106973	0.0142719	6.61349e-14
rs11250086	8	10769783	A	G	0.0863968	0.0115271	6.62474e-14
rs6601513	8	10594843	T	C	0.0880348	0.0117553	6.9424e-14
rs6601561	8	10961433	C	T	0.086469	0.0115538	7.20693e-14
rs182923402	9	98299677	T	A	0.167912	0.022438	7.24202e-14
rs11031484	11	31856654	T	C	0.111572	0.0149318	7.89349e-14
rs11778739	8	10147305	G	A	0.0920168	0.0123176	7.99817e-14
rs7016385	8	10779472	C	T	0.0864126	0.0115686	8.04576e-14
rs6997839	8	10766028	T	C	0.0860641	0.0115268	8.23852e-14
rs10512247	9	98296403	C	T	0.143494	0.0192262	8.42562e-14
rs2116094	8	10598822	C	T	0.0877093	0.011752	8.43345e-14
rs11250076	8	10647823	A	G	0.0885862	0.0118711	8.49953e-14
rs10093774	8	10703293	T	C	0.0885564	0.0118678	8.52969e-14
rs9657519	8	10945439	A	G	0.0859992	0.0115325	8.84436e-14
rs10105315	8	10932203	G	C	0.0859917	0.0115323	8.87989e-14
rs12679529	8	10803465	T	C	0.0867922	0.0116404	8.90977e-14
rs10903330	8	10673104	A	G	0.088621	0.0118929	9.22144e-14
rs1806180	11	31840265	G	A	0.11863	0.0159204	9.23426e-14
rs4840513	8	10612806	G	T	0.0877313	0.0117784	9.44376e-14
rs1968400	8	10615431	G	C	0.0879291	0.0118055	9.46631e-14
rs11783749	8	10802055	G	A	0.0861811	0.0115739	9.61169e-14
rs7843666	8	10742059	G	A	0.0857981	0.0115279	9.86896e-14
rs1229761	7	114223723	C	A	0.090069	0.0121051	1.00226e-13
rs1806156	11	31840416	A	T	0.11169	0.0150157	1.02012e-13
rs28520225	9	98243187	A	C	0.139694	0.0187875	1.0417e-13
rs507288	1	37203702	G	A	-0.133428	0.0179466	1.04792e-13
rs1806154	11	31844104	T	C	0.110925	0.0149222	1.05729e-13
rs1540318	11	31837949	C	T	0.110773	0.0149349	1.19762e-13
rs4841438	8	10606756	A	G	0.0874316	0.0117918	1.21977e-13
rs11250067	8	10606954	T	C	0.0874439	0.0117939	1.2223e-13
rs1805270	11	31845332	G	T	0.110635	0.0149222	1.22433e-13
rs4841460	8	10789493	C	G	0.0854819	0.0115299	1.22611e-13
rs9969125	7	2088460	C	T	-0.119653	0.0161414	1.23669e-13
rs10090444	8	10745469	C	G	0.0858425	0.0115809	1.2403e-13
rs55770986	7	2087823	T	C	-0.119284	0.0160974	1.26183e-13
rs718741	8	10614384	C	T	0.087128	0.0117631	1.29264e-13
rs62444907	7	2083267	C	T	-0.118644	0.0160495	1.44233e-13
rs11778121	8	10966678	G	C	0.0865067	0.0117066	1.47331e-13
rs7833435	8	10801137	A	G	0.0854789	0.011578	1.54938e-13
rs76597087	9	98291853	A	T	0.145299	0.0196829	1.55936e-13
rs7832722	8	10965442	G	A	0.0864783	0.0117195	1.59467e-13
rs2030915	7	114046369	C	G	-0.0859528	0.011657	1.66221e-13
rs57901007	2	58705304	C	T	-0.11313	0.0153551	1.73755e-13
rs58689676	8	9806492	T	C	0.0987711	0.0134129	1.78601e-13
rs11250092	8	10786543	G	A	0.0852908	0.011583	1.79189e-13
rs2894699	7	114059156	C	T	-0.0855418	0.0116197	1.81434e-13
rs55893771	7	2096255	C	T	-0.12141	0.0164932	1.82262e-13
rs34069332	8	10962099	A	T	0.0850044	0.0115481	1.82682e-13
rs4840542	8	10944809	G	T	0.0848549	0.0115282	1.83046e-13
rs4245147	11	113318007	C	T	0.130983	0.0178009	1.86392e-13
rs161645	5	104069917	A	G	-0.0919273	0.0124946	1.87591e-13
rs11764590	7	2032803	C	T	-0.110145	0.0149779	1.92637e-13
rs8073904	17	79095144	G	A	0.202416	0.0275295	1.94252e-13
rs13270870	8	10770782	A	G	0.0847247	0.0115276	1.98634e-13
rs6982381	8	10952500	A	T	0.0847134	0.0115324	2.04746e-13
rs56305291	7	2048706	A	G	-0.11003	0.0149791	2.04886e-13
rs12533005	7	114056055	G	C	-0.0853	0.0116209	2.13277e-13
rs28372566	9	98244978	C	T	0.138533	0.0188749	2.14326e-13
rs10259910	7	117503982	T	G	0.091003	0.0124044	2.1945e-13
rs11514731	7	2051503	C	G	-0.110174	0.0150247	2.25301e-13
rs11760737	7	2104055	T	C	-0.121678	0.0165958	2.26972e-13
rs28457693	9	98217348	A	G	0.140808	0.0192136	2.32683e-13
rs4245146	11	113317973	T	C	0.130426	0.017804	2.37723e-13
rs6421926	5	104075130	T	C	-0.0895956	0.0122344	2.41988e-13
rs4840544	8	10960572	C	T	0.0844405	0.0115355	2.47843e-13
rs55810445	7	2103739	C	T	-0.119563	0.0163368	2.50506e-13
rs28706464	9	98235310	T	C	0.137725	0.018819	2.50994e-13
rs60271	5	104078233	A	C	-0.0899188	0.0122873	2.5161e-13
rs72813942	2	58718054	C	G	-0.112226	0.0153371	2.53053e-13
rs7776980	7	117496319	C	T	0.0903022	0.012342	2.54272e-13
rs10252771	7	117496890	T	G	0.0904213	0.0123624	2.58829e-13
rs867452	9	98226066	G	A	0.137399	0.0187874	2.60524e-13
rs28494679	9	98226395	A	C	0.138867	0.0189881	2.60574e-13
rs28446116	9	98243385	A	G	0.138013	0.0188749	2.63243e-13
rs4841311	8	10149821	A	G	0.090119	0.0123279	2.66868e-13
rs11576073	1	37200680	A	G	-0.137979	0.0188921	2.80315e-13
rs7837038	8	10783074	G	A	0.0841717	0.0115294	2.86504e-13
rs6995204	8	10976247	G	T	0.097846	0.0134106	2.96136e-13
rs28535421	9	98235885	A	G	0.139796	0.0191628	2.98286e-13
rs62444881	7	2052318	C	T	-0.109363	0.0149921	2.99262e-13
rs56149656	9	98232754	A	G	0.136986	0.0187874	3.06817e-13
rs2282041	9	98248387	A	G	0.137705	0.0188909	3.1116e-13
rs4840474	8	10150141	G	C	0.0902795	0.0123852	3.11536e-13
rs4403412	8	10153281	T	C	0.0908897	0.0124693	3.12148e-13
rs4841457	8	10773511	T	G	0.0842725	0.0115651	3.17479e-13
rs7942007	11	31835418	A	G	0.109514	0.0150327	3.21634e-13
rs7819602	8	10726842	C	G	0.0863539	0.0118555	3.24315e-13
rs7606002	2	58690167	A	G	-0.111224	0.0152803	3.36524e-13
rs9650656	8	10607254	A	G	0.0849293	0.0116708	3.41186e-13
rs1057625	8	10962957	G	C	0.0840928	0.0115559	3.41261e-13
rs1805155	9	98238379	A	G	0.136654	0.0187874	3.49774e-13
rs9650657	8	10607400	C	T	0.0848394	0.011666	3.53262e-13
rs16909892	9	98227810	G	T	0.137909	0.0189636	3.53433e-13
rs28535536	9	98226702	T	C	0.138265	0.0190127	3.53552e-13
rs4274224	11	113319452	G	A	0.129477	0.0178099	3.59638e-13
rs7843470	8	10784492	C	G	0.0837991	0.0115285	3.62446e-13
rs17724226	8	10968926	G	A	0.0840328	0.0115634	3.67113e-13
rs60171845	11	31835468	A	C	0.109394	0.0150549	3.69332e-13
rs11690710	2	58484172	A	G	-0.0878006	0.0120875	3.76486e-13
rs2409689	8	10932868	A	G	0.0837963	0.0115393	3.81998e-13
rs56180486	7	2050747	C	T	-0.108914	0.0149985	3.82396e-13
rs56289396	7	2091415	G	A	-0.118218	0.0162812	3.84248e-13
rs4577961	8	10183191	G	A	-0.0905813	0.0124828	3.97271e-13
rs34809719	7	2028968	G	T	-0.107786	0.0148648	4.13478e-13
rs11250099	8	10818657	A	G	0.0837587	0.0115513	4.13721e-13
rs12536335	7	114043159	A	G	-0.0844245	0.0116459	4.18958e-13
rs66930669	2	58714535	A	G	-0.111049	0.0153192	4.19877e-13
rs1806152	11	31851040	C	T	0.108256	0.0149348	4.21316e-13
rs12705960	7	114015707	C	A	-0.0850626	0.0117416	4.33785e-13
rs11764780	7	2020904	G	C	-0.107409	0.0148338	4.45825e-13
rs59015093	9	98227415	C	T	0.136632	0.0188747	4.52473e-13
rs17723229	8	10930069	A	C	0.0834646	0.0115407	4.75193e-13
rs2975635	8	10143661	T	C	-0.0943111	0.0130514	4.969e-13
rs4936272	11	113318907	T	C	0.128512	0.0178018	5.23526e-13
rs7545247	1	37202097	T	C	-0.130973	0.0181436	5.24879e-13
rs4730634	7	114018191	T	A	-0.083255	0.0115337	5.26043e-13
rs28733891	9	98235859	T	C	0.138643	0.0192137	5.36011e-13
rs10268637	7	114074257	C	T	0.0833733	0.0115544	5.36487e-13
rs13037326	20	44692598	C	T	0.0966224	0.0133909	5.37274e-13
rs868754	7	2033780	G	C	-0.107658	0.0149215	5.39562e-13
rs877116	8	10712945	G	T	0.0846017	0.0117289	5.46891e-13
rs57148375	7	2025001	G	C	-0.106961	0.0148307	5.50836e-13
rs7782815	7	117585779	A	G	0.0891464	0.0123624	5.55146e-13
rs55864141	8	9807022	T	C	0.096664	0.0134055	5.56289e-13
rs11894830	2	58713430	C	T	-0.112426	0.0155941	5.61477e-13
rs2396726	7	114021410	C	T	-0.0830495	0.0115304	5.90444e-13
rs7396943	11	13328979	G	C	0.0857669	0.0119088	5.9346e-13
rs2019198	2	58726873	T	A	-0.108849	0.0151182	6.02803e-13
rs7460507	8	10969075	C	T	0.0832384	0.0115614	6.0357e-13
rs60921132	8	10964969	T	A	0.0831568	0.0115567	6.22051e-13
rs10276758	7	117581953	G	A	0.0913371	0.0126959	6.28198e-13
rs4936271	11	113318705	T	C	0.128056	0.0178011	6.30652e-13
rs11773990	8	10935082	T	C	0.0829983	0.0115394	6.35802e-13
rs4757145	11	13331324	G	A	0.0855717	0.0118988	6.40263e-13
rs55790766	7	2021248	C	T	-0.106777	0.0148493	6.44402e-13
rs10487380	7	117586291	A	G	0.0890252	0.0123813	6.46454e-13
rs11762545	7	2060775	C	T	-0.107914	0.0150214	6.76781e-13
rs58749016	2	58732831	T	C	-0.108958	0.0151726	6.90798e-13
rs2425752	20	44702120	T	C	-0.0949533	0.0132395	7.39318e-13
rs11763750	7	2080114	G	A	-0.106609	0.0148648	7.39496e-13
rs11773627	7	2002733	T	C	-0.104655	0.0145925	7.40131e-13
rs2898256	8	10932695	G	C	0.0826674	0.011529	7.47753e-13
rs1533827	7	2074290	C	T	-0.106569	0.0148648	7.54002e-13
rs4841489	8	10936811	A	G	0.0827204	0.0115402	7.6095e-13
rs55683212	7	2078855	G	C	-0.106385	0.014843	7.64675e-13
rs4618656	8	10969235	T	A	0.0842911	0.0117641	7.7711e-13
rs17689966	17	43910455	G	A	-0.14878	0.0207719	7.91806e-13
rs56016347	7	2060126	C	T	-0.107572	0.0150214	7.99366e-13
rs28528997	7	2074122	A	G	-0.106541	0.0148804	8.07763e-13
rs4503102	8	10155663	A	C	0.0890752	0.0124462	8.25735e-13
rs13276026	8	10609955	G	A	0.0833341	0.0116493	8.45414e-13
rs4841490	8	10936891	T	C	0.0825135	0.0115391	8.62851e-13
rs17049548	2	58782733	C	T	-0.109368	0.0152959	8.66614e-13
rs55993248	7	2071132	A	G	-0.105986	0.0148244	8.71645e-13
rs34094119	8	10935898	A	G	0.0824891	0.0115384	8.7348e-13
rs55975067	8	9806824	C	G	0.0957589	0.0133954	8.76532e-13
rs6969188	7	114160742	G	A	0.0830745	0.0116229	8.83681e-13
rs4506212	8	10155784	A	G	0.089992	0.0125924	8.90061e-13
rs1156954	7	117594838	G	A	0.0878718	0.0122975	8.96623e-13
rs6601428	8	10156592	A	G	0.089573	0.0125378	9.04835e-13
rs4470910	7	2071723	C	T	-0.107147	0.0149986	9.07922e-13
rs2409091	8	8654057	G	A	-0.0957374	0.013404	9.16805e-13
rs62140827	2	58737818	T	C	-0.107953	0.0151183	9.29848e-13
rs10789942	11	113236199	A	G	-0.132809	0.0186014	9.35174e-13
rs4545055	8	10935366	T	C	0.0823703	0.0115378	9.38845e-13
rs2898257	8	10935368	A	C	0.0823675	0.0115375	9.39279e-13
rs936145	7	114297180	G	A	0.0825249	0.0115667	9.69871e-13
rs10891540	11	113239082	G	A	-0.132592	0.0185953	1.00073e-12
rs9074	20	44688665	G	A	0.100604	0.0141119	1.01098e-12
rs10741616	11	13333851	G	A	0.0863281	0.0121101	1.01402e-12
rs7819412	8	11045161	G	A	0.0837004	0.0117422	1.01719e-12
rs10750025	11	113424042	C	T	0.135085	0.0189515	1.01871e-12
rs34772085	8	10964906	C	T	0.082396	0.0115615	1.02777e-12
rs11022762	11	13335926	C	T	0.0848327	0.0119056	1.03749e-12
rs55988458	7	2059761	G	A	-0.106961	0.0150148	1.05082e-12
rs8180817	7	114047542	G	C	-0.0829783	0.0116493	1.05602e-12
rs2072107	6	30166935	G	A	0.120911	0.0169757	1.05903e-12
rs6601530	8	10671272	G	A	0.0824476	0.0115897	1.12809e-12
rs76709848	9	98313349	A	G	0.137503	0.0193322	1.13843e-12
rs323509	5	104082179	A	C	-0.0872421	0.0122806	1.21147e-12
rs7840344	8	10726464	T	G	0.0861959	0.0121535	1.31908e-12
rs4730636	7	114032019	T	C	-0.0818744	0.0115448	1.32284e-12
rs4333549	8	10979561	C	G	0.0818668	0.0115492	1.3553e-12
rs2186710	11	112827048	C	G	0.128554	0.0181356	1.35563e-12
rs6980856	8	10938260	G	A	0.0817654	0.011535	1.3559e-12
rs60234044	7	114302569	C	T	0.0819728	0.0115677	1.37667e-12
rs17724467	8	10975682	C	G	0.0817854	0.0115424	1.38416e-12
rs1989903	7	114137940	A	G	0.0831114	0.0117316	1.39652e-12
rs13250850	8	10181672	T	G	-0.0884027	0.0124806	1.40849e-12
rs55952733	7	2070680	G	A	-0.106428	0.0150378	1.46908e-12
rs55773130	7	2070554	T	C	-0.105966	0.0149727	1.47011e-12
rs7017567	8	10933699	T	A	0.0816253	0.0115352	1.48188e-12
rs11991118	8	10939273	G	T	0.0815595	0.0115269	1.48798e-12
rs62442944	7	2015047	T	G	-0.104716	0.0148122	1.55432e-12
rs2186874	11	112912724	T	C	0.0875757	0.0123985	1.6245e-12
rs10891539	11	113236492	G	C	-0.125943	0.0178525	1.73071e-12
rs56654851	8	10162832	T	C	-0.0877849	0.0124495	1.77285e-12
rs4073948	8	10772644	A	T	0.0816622	0.0115828	1.78515e-12
rs2409710	8	10979821	A	G	0.0813792	0.0115478	1.82578e-12
rs10087081	8	10974917	C	T	0.0813998	0.0115528	1.84269e-12
rs6461115	7	2103668	A	G	-0.0984995	0.0139822	1.85965e-12
rs55860148	7	2105594	G	A	-0.0991399	0.014077	1.88548e-12
rs17218938	2	148741774	C	T	-0.102303	0.0145304	1.9135e-12
rs28698544	9	98284747	T	C	0.153012	0.0217343	1.92058e-12
rs11250117	8	10972740	C	A	0.0813324	0.0115528	1.92169e-12
rs1852470	7	114027269	T	G	-0.0812655	0.0115449	1.9353e-12
rs35130171	8	10190735	A	G	-0.0856395	0.0121683	1.9513e-12
rs16909978	9	98307990	G	A	0.136072	0.0193348	1.95447e-12
rs12805699	11	113241810	T	A	-0.125606	0.0178477	1.95486e-12
rs12705969	7	114297820	G	A	0.0813992	0.0115667	1.95888e-12
rs1078	11	113241877	C	T	-0.125549	0.0178499	2.01248e-12
rs80317870	9	98282354	C	A	0.135917	0.0193338	2.06487e-12
rs78843682	9	98282414	G	A	0.137082	0.0194995	2.06495e-12
rs17692648	2	148687731	A	C	-0.10416	0.0148178	2.07411e-12
rs2189010	7	114119430	G	A	0.0823781	0.0117214	2.09469e-12
rs2409718	8	11012977	C	T	0.0810393	0.0115384	2.16448e-12
rs1060916	6	30171922	T	C	0.117262	0.0166966	2.17024e-12
rs57793730	9	98286036	A	G	0.134027	0.0190866	2.1863e-12
rs60809905	2	148775937	G	A	-0.102096	0.0145473	2.24741e-12
rs36089015	8	10975301	T	A	0.0825233	0.0117601	2.26352e-12
rs7801349	7	2085553	T	C	-0.0944047	0.0134606	2.32571e-12
rs1005959	7	114302833	T	G	0.0811503	0.0115717	2.33529e-12
rs76062908	9	98282528	C	T	0.136889	0.0195257	2.37077e-12
rs9650651	8	10267540	C	A	-0.0825999	0.0117821	2.37201e-12
rs11762636	7	2061111	C	A	-0.10548	0.0150542	2.44113e-12
rs62169532	2	148756072	A	G	-0.101795	0.0145304	2.45855e-12
rs12804573	11	113241726	G	A	-0.12496	0.0178465	2.52454e-12
rs62169531	2	148754206	G	A	-0.101595	0.0145136	2.55936e-12
rs1994189	2	148757824	A	G	-0.101861	0.0145516	2.55955e-12
rs62169550	2	148764045	G	A	-0.101977	0.01457	2.57534e-12
rs7834248	8	10770311	G	T	0.0937163	0.0133898	2.57619e-12
rs1234398	2	148788435	T	C	-0.101619	0.0145192	2.57872e-12
rs17225402	2	148729491	C	G	-0.101589	0.0145191	2.61755e-12
rs6430280	2	148749823	C	T	-0.101699	0.014536	2.62694e-12
rs3820715	2	148713607	G	T	-0.101438	0.0144996	2.63488e-12
rs486781	8	8639740	A	G	0.0807574	0.0115445	2.64705e-12
rs17232078	2	148691256	A	G	-0.101595	0.0145276	2.68532e-12
rs17693310	2	148747978	G	A	-0.101501	0.0145248	2.78549e-12
rs12154391	7	114300717	T	C	0.0808072	0.0115644	2.79664e-12
rs7948327	11	112910077	C	A	0.0828193	0.0118527	2.80063e-12
rs1005958	7	114302855	A	G	0.080828	0.0115696	2.82397e-12
rs10089244	8	10176467	A	G	-0.0925143	0.0132568	2.98024e-12
rs7593531	2	58493175	G	A	-0.0873661	0.0125228	3.02536e-12
rs3802850	11	112912518	A	C	0.0827431	0.0118603	3.02694e-12
rs4578918	20	44721656	T	C	-0.092235	0.0132215	3.03369e-12
rs28372466	9	98283701	C	T	0.135765	0.0194621	3.0405e-12
rs7602296	2	148722283	C	T	-0.101265	0.0145191	3.06764e-12
rs17225423	2	148724671	T	C	-0.101434	0.0145445	3.07927e-12
rs17225430	2	148724557	A	G	-0.101139	0.014508	3.14082e-12
rs62444906	7	2083161	G	T	-0.114309	0.0164022	3.18921e-12
rs7196726	16	31092075	G	A	-0.0891377	0.0127916	3.20387e-12
rs7938812	11	112911004	T	G	0.0832204	0.0119431	3.21271e-12
rs1940712	11	112906218	G	C	0.082599	0.0118544	3.22017e-12
rs28682502	9	98284999	A	G	0.134573	0.0193158	3.23736e-12
rs13225495	7	114023767	A	G	-0.0803334	0.0115311	3.24488e-12
rs1234422	2	148800857	T	A	-0.101367	0.0145529	3.27521e-12
rs56084168	17	79084574	C	T	-0.114712	0.0164693	3.27915e-12
rs16909923	9	98283990	A	G	0.135925	0.0195187	3.31209e-12
rs4730637	7	114303833	G	A	0.0805035	0.0115673	3.41262e-12
rs7942723	11	112911839	T	G	0.0824851	0.0118527	3.42226e-12
rs3802847	11	112912303	T	C	0.0823597	0.0118354	3.43328e-12
rs3802848	11	112912387	A	C	0.0825086	0.0118574	3.44105e-12
rs1234417	2	148793736	C	A	-0.101353	0.01457	3.49378e-12
rs1234414	2	148790028	A	G	-0.101093	0.0145332	3.50059e-12
rs1378771	7	114304563	C	T	0.0805078	0.011574	3.50244e-12
rs1234420	2	148798669	C	G	-0.101032	0.0145248	3.50491e-12
rs12705961	7	114017246	G	A	-0.0802066	0.0115342	3.55624e-12
rs61076166	9	98282846	C	T	0.135499	0.0194932	3.62501e-12
rs57594450	9	98285920	C	T	0.135911	0.0195531	3.63084e-12
rs57594805	9	98285877	T	A	0.13457	0.0193621	3.64859e-12
rs6601564	8	10982051	A	G	0.080221	0.0115428	3.65601e-12
rs2298527	11	112851961	G	C	-0.126037	0.0181373	3.67797e-12
rs16909930	9	98284358	T	C	0.136139	0.0195923	3.68982e-12
rs16909927	9	98284175	C	T	0.136172	0.0195997	3.71328e-12
rs2952176	8	10143553	G	A	-0.0905858	0.0130389	3.72149e-12
rs12997222	2	57987201	C	G	0.0826694	0.0119005	3.73962e-12
rs609958	8	8633548	T	G	0.0802423	0.0115519	3.75072e-12
rs7948789	11	112839532	A	G	0.127097	0.0182976	3.75521e-12
rs1234423	2	148801902	A	G	-0.100929	0.014536	3.82815e-12
rs2155292	11	112910783	A	G	0.0823132	0.0118556	3.83948e-12
rs11778398	8	10974243	C	T	0.080513	0.0115966	3.84393e-12
rs28520360	9	98283580	T	G	0.131531	0.0189467	3.86135e-12
rs7113099	11	112904335	T	A	0.082218	0.0118457	3.90095e-12
rs3021494	8	10983534	A	G	0.0816124	0.0117591	3.91114e-12
rs7832708	8	10190040	C	T	-0.0800506	0.0115346	3.91908e-12
rs12445650	16	31044897	G	A	-0.0882476	0.0127195	3.97735e-12
rs1940699	11	112898428	A	T	0.0822076	0.0118515	4.02069e-12
rs10891481	11	112830562	A	G	0.127214	0.0183401	4.02247e-12
rs7127528	11	112904479	C	T	0.0822113	0.0118539	4.0506e-12
rs7945073	11	112903595	G	A	0.0822	0.0118527	4.05852e-12
rs13026830	2	58014831	C	T	0.0825415	0.0119024	4.06691e-12
rs6131010	20	44724305	A	G	-0.0931981	0.0134411	4.09686e-12
rs2155646	11	112912811	T	C	0.0821808	0.0118533	4.11504e-12
rs1892983	11	112899214	T	C	0.126873	0.018303	4.15519e-12
rs35713203	16	31090407	G	C	-0.0825257	0.0119104	4.24248e-12
rs7126748	11	112842976	T	C	0.126849	0.0183113	4.28837e-12
rs11682175	2	57987593	T	C	0.0800725	0.0115599	4.30609e-12
rs1940727	11	112852588	G	T	0.0874769	0.0126305	4.33335e-12
rs9261567	6	30185244	T	C	0.116943	0.0168892	4.38552e-12
rs1940734	11	112895028	G	C	0.0819799	0.0118429	4.44348e-12
rs1986972	8	10268805	G	A	-0.0832507	0.0120279	4.46975e-12
rs7797112	7	2085165	T	C	-0.09292	0.0134267	4.49964e-12
rs28417109	8	10975081	T	A	0.079939	0.0115536	4.54954e-12
rs2189011	7	114115268	T	C	0.0797596	0.0115282	4.5587e-12
rs2396751	7	114115049	A	G	0.0798373	0.0115401	4.57167e-12
rs3105072	13	55979862	C	T	-0.099327	0.014358	4.58484e-12
rs112906665	16	31040139	T	C	-0.0826208	0.0119446	4.61228e-12
rs12113612	7	114139684	G	A	0.0797636	0.0115328	4.63756e-12
rs11250066	8	10600467	G	C	0.0800887	0.0115821	4.68261e-12
rs11214469	11	112900343	T	A	0.0819424	0.0118521	4.72039e-12
rs7502590	17	79082081	A	G	-0.113875	0.0164741	4.76604e-12
rs6974757	7	114124660	C	G	0.0809192	0.0117067	4.77217e-12
rs7935745	11	112906804	A	G	0.0819238	0.0118527	4.78455e-12
rs1940713	11	112906285	T	C	0.0818992	0.0118492	4.78568e-12
rs1940714	11	112906391	T	C	0.0819333	0.0118545	4.79211e-12
rs56072378	7	2104364	A	G	-0.0974396	0.0140987	4.80481e-12
rs4480572	11	112905776	C	T	0.0819453	0.0118574	4.8156e-12
rs721344	2	148574329	G	A	-0.0980568	0.0141903	4.8429e-12
rs17780806	8	10975629	C	A	0.0798714	0.011561	4.89149e-12
rs7128314	11	112905039	C	T	0.0818704	0.0118527	4.93899e-12
rs7128648	11	112905129	G	A	0.0818826	0.011855	4.95062e-12
rs10891492	11	112909745	C	T	0.0817894	0.0118434	4.98922e-12
rs34731055	7	2106928	C	T	-0.104524	0.0151379	5.0269e-12
rs58726213	16	31044683	A	G	-0.0823645	0.0119299	5.05461e-12
rs7829826	8	8578120	T	A	0.0797935	0.0115616	5.14292e-12
rs723599	11	112872305	A	G	0.0816918	0.0118417	5.25015e-12
rs7105462	11	112912048	G	A	-0.125166	0.0181443	5.26056e-12
rs7110863	11	112843138	A	G	0.126189	0.0182934	5.27133e-12
rs2873022	13	55983374	G	C	-0.0991658	0.0143767	5.28539e-12
rs7825636	8	8578229	A	G	0.0797839	0.0115705	5.36804e-12
rs12705971	7	114310053	G	T	0.0811887	0.0117745	5.37508e-12
rs9649368	7	114143651	T	A	0.0794983	0.0115298	5.38447e-12
rs2396766	7	114318071	G	A	0.0797718	0.0115697	5.38961e-12
rs10105377	8	10975733	A	G	0.079639	0.0115536	5.4629e-12
rs2186707	11	112850643	T	A	0.0816503	0.0118457	5.47068e-12
rs2212449	11	112852032	G	T	0.0815935	0.0118377	5.47573e-12
rs1940724	11	112852946	A	G	0.0815993	0.0118446	5.61241e-12
rs12705970	7	114307150	C	G	0.0796762	0.0115659	5.62383e-12
rs4757136	11	13281327	T	A	-0.0807555	0.0117237	5.64811e-12
rs61660304	9	98304640	G	A	0.130835	0.0189958	5.6759e-12
rs8056842	16	31047330	T	C	-0.0821882	0.0119339	5.69946e-12
rs10106207	8	11015338	C	T	0.0794324	0.0115352	5.73573e-12
rs17742134	2	148627396	C	T	-0.0990384	0.0143833	5.75315e-12
rs17734969	7	2110517	T	C	-0.097687	0.0141876	5.7632e-12
rs11250065	8	10600381	A	G	0.0796892	0.011575	5.79592e-12
rs7106434	11	112860579	T	C	-0.124915	0.0181447	5.80424e-12
rs11865038	16	31095171	C	T	-0.082743	0.0120216	5.86622e-12
rs34862781	11	13305263	G	A	-0.0806717	0.011721	5.87421e-12
rs12705981	7	114334957	A	C	0.0796078	0.0115673	5.89535e-12
rs7121047	11	112860893	A	T	0.0814621	0.0118377	5.92003e-12
rs7199949	16	31096164	G	C	-0.0817674	0.0118834	5.95233e-12
rs7012199	8	10696997	A	C	0.0799827	0.0116246	5.96466e-12
rs1892981	11	112899633	C	T	0.081504	0.0118457	5.96632e-12
rs11773643	7	2104063	A	G	-0.0977518	0.0142077	5.97619e-12
rs7115165	11	112862587	T	C	0.0814566	0.01184	5.99455e-12
rs62442924	7	1989976	C	T	-0.100328	0.014584	6.01344e-12
rs12705978	7	114334482	G	A	0.0795682	0.0115667	6.02417e-12
rs1320670	11	112902671	A	T	0.0815279	0.0118533	6.06644e-12
rs12705974	7	114315605	T	G	0.079574	0.0115693	6.0675e-12
rs12671330	7	114334043	T	C	0.0795553	0.0115668	6.07435e-12
rs3105041	13	55964818	A	G	-0.0986002	0.0143369	6.09551e-12
rs13226763	7	114322124	C	T	0.0795837	0.0115719	6.0989e-12
rs1350134	7	114320222	A	T	0.0795422	0.0115661	6.10514e-12
rs7779476	7	114023285	C	A	-0.0792733	0.0115273	6.11266e-12
rs10094732	8	10603015	T	C	0.0796358	0.0115814	6.14816e-12
rs12705982	7	114336114	C	T	0.079538	0.0115687	6.18602e-12
rs12705977	7	114332246	G	T	0.0795163	0.0115673	6.23192e-12
rs3771224	2	58460029	C	T	-0.0835837	0.0121615	6.29514e-12
rs3800872	7	2110272	C	G	-0.0972654	0.0141552	6.35933e-12
rs17742246	2	148628050	T	G	-0.0977096	0.0142206	6.37561e-12
rs10235664	7	2086814	T	C	-0.0921352	0.01341	6.39086e-12
rs6982308	8	10193772	C	G	0.0792909	0.0115425	6.44364e-12
rs3098272	13	55931424	A	C	-0.0986145	0.014358	6.49926e-12
rs3105090	13	55995714	T	A	-0.0991089	0.0144306	6.51219e-12
rs11864806	16	31095204	G	C	-0.0815978	0.011881	6.51401e-12
rs10228327	7	114104389	T	C	0.0791986	0.011534	6.57935e-12
rs10750021	11	112896214	C	G	0.0814102	0.0118568	6.5973e-12
rs11864839	16	31095251	G	C	-0.0816017	0.0118853	6.61314e-12
rs4757135	11	13280403	A	G	-0.0804606	0.0117193	6.61804e-12
rs6601514	8	10601281	T	C	0.0809814	0.0117953	6.62173e-12
rs6747792	2	148611528	T	G	-0.0976256	0.0142196	6.62258e-12
rs10091636	8	10602966	A	C	0.0795044	0.011583	6.70137e-12
rs12705975	7	114315686	C	T	0.0793971	0.0115685	6.732e-12
rs1940701	11	112869404	T	C	0.0812623	0.0118406	6.74154e-12
rs7950836	11	112856137	T	C	0.0813003	0.0118463	6.74688e-12
rs1806153	11	31850105	G	T	0.094516	0.0137721	6.75036e-12
rs57520055	2	58718734	C	T	-0.101655	0.0148127	6.75572e-12
rs56709809	2	58720098	C	G	-0.101776	0.0148311	6.77383e-12
rs10094497	8	10602829	T	G	0.0794557	0.0115798	6.81113e-12
rs3751855	16	31091209	T	C	-0.0814703	0.0118767	6.90231e-12
rs4468641	16	31096876	A	C	-0.0829594	0.0120944	6.91807e-12
rs55789728	7	2107649	A	G	-0.0965038	0.0140722	6.99401e-12
rs7117317	11	13278809	A	G	-0.0803637	0.0117201	7.0374e-12
rs12155745	8	11362277	G	T	0.0790846	0.0115337	7.03981e-12
rs7108081	11	112865115	A	G	0.0817213	0.0119186	7.05019e-12
rs1456020	7	114326813	A	G	0.0793218	0.0115719	7.14671e-12
rs11766468	7	2082604	G	A	-0.111662	0.0162904	7.15923e-12
rs1818999	7	114031014	T	C	-0.0791399	0.0115465	7.18148e-12
rs3996325	7	2053747	T	C	-0.0948726	0.0138431	7.21077e-12
rs35468353	16	31056433	A	G	-0.081773	0.0119319	7.2155e-12
rs35961830	16	31032317	T	C	-0.0818497	0.0119432	7.21953e-12
rs6589353	11	112854935	G	A	0.0811494	0.0118412	7.22317e-12
rs1124010	8	10595502	G	C	0.0792735	0.0115685	7.25425e-12
rs1469211	2	148666835	C	T	-0.0975115	0.0142304	7.26571e-12
rs34298216	7	117506810	T	A	0.0844679	0.0123301	7.35793e-12
rs1989880	7	117591900	C	G	0.0791764	0.0115581	7.36825e-12
rs7004253	8	10600857	A	T	0.0793375	0.0115823	7.39116e-12
rs4589334	11	112879456	G	C	0.0811088	0.0118412	7.39865e-12
rs2298526	11	112852464	T	C	0.0820586	0.0119799	7.40108e-12
rs7004066	8	10600743	A	G	0.0792898	0.0115763	7.42064e-12
rs16909964	9	98296718	A	G	0.129657	0.0189305	7.43025e-12
rs12786955	11	13280635	G	C	-0.0802752	0.0117215	7.45902e-12
rs7113596	11	112883761	C	A	0.0811054	0.011844	7.49985e-12
rs10732853	11	112887410	C	G	0.0811	0.011844	7.52358e-12
rs1940733	11	112892274	G	A	0.0811455	0.011851	7.53264e-12
rs999851	11	112889846	A	G	0.0811253	0.0118481	7.53431e-12
rs7926312	11	112893856	A	G	0.0811078	0.0118463	7.55935e-12
rs4242982	13	55980195	C	T	-0.0983138	0.0143607	7.59208e-12
rs4889609	16	31026427	A	G	-0.0817267	0.0119385	7.61416e-12
rs17743157	2	148675728	A	G	-0.0973425	0.0142206	7.63801e-12
rs2118899	2	58322226	A	C	0.0832949	0.0121702	7.69124e-12
rs9644722	8	10185360	G	A	-0.0856813	0.0125193	7.70363e-12
rs4236599	7	114318097	C	T	0.0791746	0.0115711	7.78487e-12
rs74607569	9	98297123	A	G	0.129516	0.0189305	7.82764e-12
rs1940697	11	112876886	G	A	0.0809833	0.0118372	7.83968e-12
rs6969783	7	117593308	T	A	0.0790828	0.0115603	7.87018e-12
rs730356	2	148537061	T	A	-0.0955828	0.0139732	7.8946e-12
rs57576577	16	31036367	G	A	-0.0816524	0.0119372	7.91044e-12
rs560544	8	8637429	G	A	0.0789703	0.011546	7.93975e-12
rs10750019	11	112875768	G	C	0.0809849	0.0118435	8.03349e-12
rs6589354	11	112878547	T	A	0.0809963	0.0118469	8.09176e-12
rs2155284	11	112850770	G	C	0.0809815	0.0118458	8.12473e-12
rs1954826	11	112853012	A	G	0.0809774	0.0118458	8.14431e-12
rs13273857	8	10955897	A	T	0.0800607	0.0117131	8.19091e-12
rs4466874	11	112861434	T	C	0.08085	0.0118326	8.3278e-12
rs881732	7	114296545	A	C	0.0789494	0.0115566	8.40036e-12
rs2409672	8	10598780	G	C	0.0791075	0.0115807	8.4354e-12
rs35601753	11	13279149	T	C	-0.0800625	0.0117206	8.43617e-12
rs10891487	11	112869054	G	A	0.080886	0.0118417	8.45655e-12
rs11214441	11	112846713	T	A	0.080863	0.0118389	8.47373e-12
rs6601517	8	10603793	T	C	0.0790524	0.011574	8.48045e-12
rs7118907	11	112878254	C	A	0.0808976	0.0118446	8.4965e-12
rs55748329	17	79045773	A	G	-0.181603	0.026593	8.55109e-12
rs6980884	8	11362275	C	A	0.0787701	0.0115349	8.56055e-12
rs111336625	9	98297187	T	C	0.129771	0.0190038	8.5697e-12
rs17839568	16	31099783	T	C	-0.0811154	0.0118792	8.58765e-12
rs1940718	11	112859867	C	T	0.0808329	0.0118389	8.62563e-12
rs11862744	16	31057800	G	A	-0.0829126	0.0121435	8.62818e-12
rs7560502	2	148637462	A	C	-0.0971037	0.0142257	8.73431e-12
rs6565217	16	31083324	G	A	-0.082543	0.0120925	8.73523e-12
rs4479020	11	112861443	G	A	0.0807863	0.0118355	8.74516e-12
rs13249929	8	10188617	G	A	-0.0848359	0.0124296	8.77188e-12
rs11777918	8	11036919	G	A	0.0818023	0.011987	8.83861e-12
rs12705980	7	114334843	G	A	0.0789463	0.0115699	8.8887e-12
rs72618695	2	58462616	C	G	-0.0828049	0.0121436	9.17834e-12
rs1940726	11	112852611	T	G	0.0807755	0.0118463	9.19265e-12
rs11642192	16	31082025	T	C	-0.0810028	0.0118798	9.19663e-12
rs7197717	16	31083075	A	C	-0.080994	0.0118798	9.24408e-12
rs17742342	2	148633936	A	C	-0.0968997	0.014213	9.2521e-12
rs62444917	7	2107262	A	C	-0.0962904	0.0141256	9.31307e-12
rs28590421	8	10175704	G	A	-0.0889736	0.0130529	9.33705e-12
rs62444919	7	2109499	C	T	-0.102998	0.0151109	9.35216e-12
rs56284083	16	31052895	G	A	-0.0812822	0.0119299	9.53794e-12
rs9329238	8	11033737	G	A	0.0818013	0.0120066	9.55819e-12
rs78007483	9	98297522	T	C	0.129491	0.019012	9.69141e-12
rs34796300	11	13315205	T	C	-0.0796113	0.0116891	9.71206e-12
rs7837316	8	10187992	G	A	-0.0836007	0.0122751	9.72066e-12
rs4757144	11	13331226	G	A	-0.0799539	0.0117399	9.72925e-12
rs6943120	7	117591388	G	C	0.0787243	0.01156	9.75403e-12
rs1940729	11	112852192	T	C	0.0806145	0.0118389	9.80715e-12
rs1940728	11	112852195	G	T	0.0805934	0.0118372	9.86157e-12
rs10736463	11	112854052	T	C	0.0806284	0.011844	9.93011e-12
rs11640957	16	31060363	C	T	-0.0811412	0.0119221	1.00372e-11
rs11603808	11	13274991	C	T	-0.0796878	0.0117093	1.0071e-11
rs1940725	11	112852759	T	C	0.0806176	0.0118463	1.00856e-11
rs9919558	11	112877409	T	A	0.080632	0.0118498	1.01397e-11
rs4526367	8	10213462	G	A	-0.10708	0.0157376	1.0169e-11
rs1424941	2	148643118	C	T	-0.0984918	0.0144764	1.02029e-11
rs2155282	11	112860348	A	T	0.0806485	0.0118539	1.02073e-11
rs1940716	11	112860288	A	G	0.0805607	0.0118412	1.02146e-11
rs10091386	8	10696620	A	C	0.0790684	0.0116249	1.03428e-11
rs7783012	7	114116881	G	A	0.0796451	0.0117101	1.03625e-11
rs62169530	2	148736003	A	G	-0.104458	0.0153584	1.03631e-11
rs34564710	7	117506351	T	G	0.0837166	0.0123112	1.04609e-11
rs2043890	2	58350571	G	A	0.0825348	0.0121376	1.04694e-11
rs2155281	11	112838338	G	A	0.0820886	0.0120739	1.05457e-11
rs2898248	8	10636750	C	T	0.0786439	0.0115673	1.05476e-11
rs11022725	11	13273156	A	C	-0.0796133	0.0117123	1.06531e-11
rs8061047	16	31068960	T	C	-0.0809545	0.0119098	1.06601e-11
rs9783306	11	13276923	C	A	-0.0796422	0.0117184	1.07309e-11
rs7004254	8	10148447	A	G	-0.0839729	0.0123562	1.07563e-11
rs34588274	11	13269946	C	T	-0.0793955	0.0116829	1.07638e-11
rs4756761	11	13272616	T	C	-0.0795602	0.0117072	1.07698e-11
rs11777887	8	11036799	G	C	0.0814341	0.0119835	1.0791e-11
rs1940720	11	112857202	A	G	0.0805161	0.0118498	1.08526e-11
rs113851275	9	98297220	G	A	0.127968	0.0188342	1.08704e-11
rs7595052	2	148544788	C	T	-0.0948588	0.0139639	1.09715e-11
rs7294	16	31102321	C	T	-0.0808939	0.0119086	1.09897e-11
rs4381397	11	112866269	T	C	0.0804369	0.0118423	1.10334e-11
rs12667224	7	114024316	G	A	-0.0782964	0.0115277	1.10571e-11
rs3124429	13	55927523	T	G	-0.0971454	0.0143054	1.11491e-11
rs9919620	11	112892570	G	A	0.0804686	0.0118498	1.11584e-11
rs9919557	11	112877408	T	C	0.0804332	0.0118452	1.11842e-11
rs1940702	11	112867061	A	G	0.0804402	0.0118469	1.12159e-11
rs2189008	7	114123308	C	T	0.0782755	0.0115287	1.12445e-11
rs35582707	7	117590626	G	C	0.0840586	0.0123813	1.12776e-11
rs7005905	8	10585144	A	G	0.0806253	0.0118794	1.145e-11
rs57434408	16	31066380	C	A	-0.0809071	0.0119221	1.1503e-11
rs4294596	11	112880732	A	T	0.0804747	0.0118586	1.15135e-11
rs2106900	7	114122506	C	T	0.0834272	0.0122937	1.15154e-11
rs7012206	8	10697015	A	G	0.0788547	0.0116212	1.15765e-11
rs55957464	11	13277443	A	G	-0.079507	0.0117188	1.16447e-11
rs4451268	8	11034859	A	G	0.0812575	0.0119778	1.16881e-11
rs720023	11	112838867	A	T	0.08041	0.0118533	1.17079e-11
rs7127712	11	112874603	A	T	0.08032	0.0118429	1.18418e-11
rs7127930	11	112874645	C	A	0.0803314	0.0118446	1.18437e-11
rs66530963	17	79097769	T	G	-0.113395	0.0167211	1.18869e-11
rs9261574	6	30190298	C	T	0.11302	0.0166662	1.19041e-11
rs2409674	8	10595878	C	A	0.079892	0.0117819	1.19428e-11
rs2409675	8	10595259	A	G	0.0784071	0.0115673	1.21562e-11
rs2409721	8	11038244	A	T	0.0785838	0.0115946	1.22188e-11
rs35388602	8	10259188	T	C	-0.104948	0.0154867	1.2301e-11
rs2155290	11	112851068	C	G	0.0803395	0.0118568	1.23722e-11
rs750952	16	31093954	C	T	-0.0806717	0.0119079	1.24716e-11
rs17508548	6	29563067	T	G	0.119364	0.0176221	1.25672e-11
rs6989370	8	10616580	T	C	0.0784735	0.0115867	1.26382e-11
rs12156295	8	10917214	T	G	0.0922092	0.0136166	1.27181e-11
rs17839567	16	31057945	A	G	-0.082191	0.0121389	1.2801e-11
rs34729439	7	117587887	G	A	0.0838819	0.0123907	1.29004e-11
rs3823624	7	2110346	T	C	-0.104079	0.0153749	1.29304e-11
rs11775021	8	10180394	C	G	0.088191	0.013028	1.2936e-11
rs17132130	7	2108036	G	C	-0.0955487	0.0141182	1.30809e-11
rs6601512	8	10585596	G	A	0.0797471	0.0117846	1.31427e-11
rs2009619	8	10143943	G	A	0.0891374	0.0131744	1.32421e-11
rs62169479	2	148606674	A	C	-0.0961181	0.0142079	1.33222e-11
rs9919670	11	112877304	G	A	0.0801311	0.0118452	1.33427e-11
rs59061704	16	31062704	G	C	-0.0805897	0.0119137	1.33789e-11
rs11994805	8	10175182	C	T	-0.0882805	0.0130514	1.34166e-11
rs2071164	11	31833542	C	G	0.109477	0.0161865	1.34692e-11
rs11772627	7	2109821	G	C	-0.102358	0.0151345	1.34928e-11
rs1481876	11	13272171	A	G	-0.079234	0.0117162	1.35382e-11
rs6961907	7	117575721	A	G	0.0836598	0.0123709	1.3551e-11
rs2267633	6	29570841	A	G	0.11707	0.0173142	1.36543e-11
rs7829810	8	8578067	T	C	0.0782449	0.0115744	1.37828e-11
rs4439550	11	112853538	G	A	0.0800671	0.011844	1.37881e-11
rs3771221	2	58451233	T	A	-0.0819999	0.0121351	1.40634e-11
rs72618696	2	58465027	T	C	-0.0820327	0.0121402	1.40747e-11
rs34480933	15	47504854	G	C	-0.121091	0.0179206	1.40803e-11
rs4756763	11	13280556	G	A	-0.0796943	0.0117944	1.40937e-11
rs10750016	11	112837740	T	A	0.0801178	0.0118574	1.41089e-11
rs35681858	11	13270008	C	T	-0.0791371	0.0117145	1.42353e-11
rs11825504	11	13269921	A	T	-0.0790956	0.0117085	1.42444e-11
rs2409720	8	11037903	T	G	0.0810101	0.011992	1.42502e-11
rs28814987	16	31081460	C	T	-0.0803903	0.011906	1.45732e-11
rs7842154	8	10172085	T	G	-0.0872116	0.0129165	1.45855e-11
rs11640767	16	31060647	G	A	-0.0804801	0.0119208	1.4658e-11
rs4144892	11	112866456	C	T	0.0799326	0.0118423	1.48108e-11
rs362518	6	29567638	T	C	0.118914	0.017622	1.49837e-11
rs11825452	11	13269722	A	C	-0.0790664	0.0117193	1.51245e-11
rs3105088	13	55947692	T	C	-0.0963898	0.0142872	1.51341e-11
rs4756762	11	13272778	G	A	-0.0790444	0.0117162	1.51367e-11
rs4757134	11	13272902	C	T	-0.0790226	0.0117132	1.51493e-11
rs17707988	8	10183576	A	G	0.114721	0.0170065	1.52259e-11
rs72854146	17	79078610	A	G	-0.111256	0.0164934	1.52492e-11
rs17741562	2	148563066	T	C	-0.0956506	0.0141828	1.53958e-11
rs62169480	2	148607210	G	T	-0.0960027	0.0142358	1.54366e-11
rs73197281	8	10263282	T	C	0.102361	0.0151794	1.54677e-11
rs11022726	11	13273305	G	A	-0.0789606	0.0117098	1.55e-11
rs29267	6	29575003	G	A	0.118746	0.01761	1.55029e-11
rs62169481	2	148620261	C	T	-0.0957363	0.0141979	1.55147e-11
rs929940	2	148621830	A	T	-0.0958315	0.014213	1.55655e-11
rs17741978	2	148617380	C	G	-0.0957441	0.0142004	1.55837e-11
rs1234415	2	148791917	C	T	-0.104216	0.0154571	1.55896e-11
rs7942486	11	13288698	G	T	-0.0838448	0.0124362	1.56203e-11
rs17741344	2	148557573	T	C	-0.0954905	0.0141654	1.57167e-11
rs12541491	8	10250048	C	T	-0.0807296	0.0119757	1.57188e-11
rs608293	11	31808280	C	T	-0.109718	0.016277	1.57683e-11
rs2409764	8	11281273	A	G	0.0907836	0.0134689	1.58129e-11
rs28986304	6	29566082	T	C	0.116738	0.0173232	1.59674e-11
rs7937151	11	112835024	T	G	0.079933	0.0118618	1.59789e-11
rs572366	8	8578794	A	T	0.0779481	0.0115673	1.59855e-11
rs62169472	2	148579851	A	C	-0.0955266	0.0141803	1.62176e-11
rs28893513	6	29563858	A	G	0.116612	0.0173115	1.62682e-11
rs62169473	2	148583831	C	T	-0.0955173	0.0141803	1.62916e-11
rs10891490	11	112885527	T	C	-0.122166	0.0181371	1.63118e-11
rs113343136	9	98314306	G	A	0.133364	0.0198016	1.63902e-11
rs12620940	2	58311684	T	C	0.081977	0.0121718	1.63936e-11
rs3105030	13	55983138	C	T	-0.0973107	0.0144497	1.6455e-11
rs62169474	2	148587789	C	T	-0.0959392	0.014246	1.64554e-11
rs62169478	2	148594635	T	C	-0.0955595	0.0141903	1.64915e-11
rs7500176	16	31041137	G	A	-0.0805737	0.0119651	1.64969e-11
rs507840	13	55915578	C	T	-0.09628	0.0143001	1.66427e-11
rs62169477	2	148592568	A	T	-0.095867	0.014246	1.70392e-11
rs10953758	7	114029863	A	G	-0.0776017	0.0115324	1.70808e-11
rs3808603	8	10698218	T	C	0.0781476	0.0116139	1.71056e-11
rs12543645	8	10246325	G	C	-0.080677	0.0119899	1.71132e-11
rs1894620	11	31834516	C	G	0.110213	0.0163839	1.733e-11
rs1548460	7	117567491	C	T	0.0777536	0.0115599	1.74204e-11
rs115962846	2	58967058	A	G	0.141325	0.0210165	1.76229e-11
rs7169820	15	47501160	G	T	0.122482	0.0182156	1.76824e-11
rs12442330	15	47504742	T	C	-0.120354	0.0179037	1.78846e-11
rs4840519	8	10693113	T	C	0.0780842	0.0116188	1.81132e-11
rs62169482	2	148626696	C	A	-0.095481	0.0142079	1.81405e-11
rs17691284	2	148628003	C	T	-0.0955483	0.0142181	1.81466e-11
rs62169483	2	148632219	A	T	-0.0955473	0.0142181	1.8155e-11
rs6971964	7	117577381	C	T	0.0776519	0.0115582	1.83834e-11
rs6466636	7	117569397	A	T	0.0776475	0.0115584	1.84439e-11
rs4130764	8	10577389	T	G	0.0806235	0.0120028	1.85419e-11
rs1563245	15	47518807	T	G	0.122822	0.0182867	1.86182e-11
rs3124407	13	55969770	T	G	-0.0966117	0.0143855	1.8689e-11
rs16909967	9	98296926	T	C	0.127611	0.0190038	1.88048e-11
rs2678899	2	58176213	A	G	0.092453	0.0137687	1.88409e-11
rs2315889	13	55981473	G	C	-0.0962448	0.0143342	1.88904e-11
rs572307	8	8578811	T	C	0.0776673	0.0115675	1.88994e-11
rs6959314	7	117587357	A	G	0.0775944	0.0115571	1.8932e-11
rs9867227	3	16866253	G	A	0.0874484	0.0130313	1.93748e-11
rs3105026	13	55988219	C	G	-0.0966188	0.0143981	1.93936e-11
rs9329221	8	10240202	G	T	-0.077799	0.0115985	1.9776e-11
rs17708114	8	10185057	A	T	0.112217	0.0167319	1.9899e-11
rs3996323	7	2079428	G	T	-0.0908713	0.0135495	1.99166e-11
rs10241537	7	2083358	A	G	-0.090698	0.013524	1.99426e-11
rs4302808	8	10576753	G	A	0.0804172	0.0119934	2.0124e-11
rs2271355	8	10692158	C	T	0.0778918	0.0116171	2.01496e-11
rs2315899	13	55940573	T	C	-0.0958175	0.0142907	2.0155e-11
rs73530203	16	31099859	G	A	-0.079878	0.0119137	2.01764e-11
rs1481877	11	13272091	A	G	-0.0784924	0.0117077	2.02286e-11
rs1024434	7	117580053	C	A	0.0790833	0.0117963	2.02657e-11
rs8084351	18	50726559	G	A	0.124337	0.0185477	2.03265e-11
rs12705979	7	114334571	C	T	0.0773755	0.011545	2.05453e-11
rs72867447	11	13301875	C	G	-0.0783089	0.011686	2.06854e-11
rs4382480	8	8721473	G	A	-0.0777193	0.011598	2.06866e-11
rs4889526	16	31030344	C	A	-0.0799902	0.0119372	2.07124e-11
rs3105038	13	55968795	A	G	-0.0960236	0.0143342	2.09967e-11
rs3118185	13	55679499	A	G	0.0957722	0.0143027	2.14098e-11
rs1351521	11	13268494	C	T	-0.0784283	0.0117141	2.15338e-11
rs1024433	7	117579523	T	C	0.0773737	0.0115577	2.16351e-11
rs7331794	13	68033258	T	G	0.0771532	0.011528	2.19148e-11
rs3105084	13	55953699	T	C	-0.0961216	0.014366	2.21777e-11
rs72800847	16	31022639	G	A	-0.0801168	0.0119741	2.21918e-11
rs10263711	7	117513837	C	A	0.0824895	0.0123301	2.23059e-11
rs11022723	11	13270635	G	A	-0.0783982	0.0117193	2.23652e-11
rs4374057	13	55923753	T	G	-0.0960678	0.0143607	2.23703e-11
rs12547493	8	8661534	T	C	-0.077242	0.0115471	2.24223e-11
rs6950622	7	117573405	C	T	0.0773058	0.0115567	2.24316e-11
rs1024432	7	117579329	G	T	0.0773104	0.0115581	2.24907e-11
rs6950716	7	117580733	A	T	0.0773077	0.0115582	2.25414e-11
rs592859	11	31819335	C	G	-0.108768	0.0162634	2.26361e-11
rs6966339	7	117589208	G	A	0.0773089	0.0115601	2.26954e-11
rs11978052	7	117576568	C	A	0.0772822	0.0115581	2.28691e-11
rs17291908	7	114321943	A	G	0.0771859	0.011547	2.31698e-11
rs4937872	11	112827715	A	G	0.120982	0.0181032	2.34226e-11
rs3124395	13	55977436	C	G	-0.0958522	0.0143448	2.35653e-11
rs72618694	2	58445910	T	C	-0.081115	0.0121444	2.40235e-11
rs981814	2	148648001	A	T	-0.0949498	0.0142206	2.44004e-11
rs4372426	11	13275240	C	T	-0.0781816	0.0117102	2.44943e-11
rs11783227	8	10955530	T	G	0.078831	0.0118093	2.46669e-11
rs60755617	8	10243327	T	G	-0.103441	0.015497	2.4744e-11
rs34560638	11	13288851	T	A	-0.0778179	0.0116589	2.47975e-11
rs10250103	7	114294942	C	T	0.0771457	0.0115597	2.49475e-11
rs12914084	15	47502351	T	C	0.122543	0.0183632	2.50124e-11
rs2158050	7	117578862	C	G	0.0771261	0.0115591	2.51785e-11
rs76869793	2	58659260	A	G	-0.106143	0.0159095	2.52884e-11
rs242937	17	43898368	A	G	-0.127404	0.019097	2.53335e-11
rs11022722	11	13270538	C	T	-0.0781323	0.0117136	2.55449e-11
rs11764124	7	1891723	C	G	-0.0998357	0.0149695	2.57063e-11
rs12541110	8	10695125	A	T	0.0774473	0.0116168	2.61368e-11
rs921764	15	47512281	T	C	-0.119423	0.0179153	2.62908e-11
rs7003360	8	10150070	G	C	-0.0822332	0.012339	2.65525e-11
rs34113732	8	10184718	G	T	-0.0835696	0.0125402	2.66194e-11
rs6601282	8	8928798	C	T	0.0772089	0.011588	2.68564e-11
rs17151763	8	10182469	A	G	0.111383	0.0167216	2.71857e-11
rs4146385	11	13291931	T	A	-0.0776784	0.0116636	2.73988e-11
rs2219998	11	13292864	G	A	-0.0776679	0.0116636	2.75671e-11
rs61882109	11	13288885	A	C	-0.077653	0.0116618	2.76131e-11
rs55669426	7	2090129	G	C	-0.0901408	0.0135397	2.78452e-11
rs3026354	11	31830657	A	G	0.110403	0.0165831	2.78486e-11
rs1334235	13	68013111	C	G	0.0792001	0.0118967	2.78845e-11
rs9673641	16	31039376	G	A	-0.0794472	0.0119379	2.83205e-11
rs11825506	11	13269937	A	G	-0.0777187	0.0116782	2.83252e-11
rs12594363	15	47510919	A	G	-0.11925	0.0179215	2.85156e-11
rs12477242	2	58452792	C	G	-0.0807807	0.0121435	2.88843e-11
rs28718871	2	58166769	T	C	0.0907188	0.0136384	2.89731e-11
rs628224	11	31819174	A	G	-0.107627	0.0161821	2.91154e-11
rs2396765	7	114304969	T	C	0.0782064	0.0117636	2.96758e-11
rs732172	16	31050033	C	T	-0.0809141	0.0121709	2.96805e-11
rs3105083	13	55953711	T	A	-0.0955752	0.0143766	2.97195e-11
rs12447930	16	31023273	G	A	-0.0793767	0.0119406	2.97801e-11
rs8084280	18	50726749	A	T	0.118337	0.017803	2.99051e-11
rs1436699	13	55920371	C	G	-0.0955083	0.014374	3.04186e-11
rs28613656	8	10695419	G	A	0.0771446	0.0116148	3.0956e-11
rs1781573	13	68013347	T	C	0.0790563	0.0119027	3.09749e-11
rs3124425	13	55938579	A	G	-0.0953095	0.0143501	3.09989e-11
rs6601535	8	10695652	G	C	0.0771788	0.0116206	3.10458e-11
rs3118187	13	55684950	A	G	0.0944269	0.014218	3.1075e-11
rs7560589	2	58500141	T	C	-0.0793057	0.0119429	3.12763e-11
rs73654567	9	98309513	A	G	0.124788	0.0187945	3.14539e-11
rs17151588	8	10149212	A	C	-0.0856832	0.0129112	3.21505e-11
rs10110684	8	11039159	G	C	0.0794184	0.011968	3.22592e-11
rs1002656	1	37192741	C	T	-0.13697	0.0206414	3.22999e-11
rs7787359	7	2090849	A	G	-0.0900386	0.0135712	3.25542e-11
rs7317130	13	68039549	C	T	0.0764585	0.0115273	3.29326e-11
rs55859016	17	79046358	C	T	-0.112636	0.0169841	3.31499e-11
rs2678892	2	58167140	G	A	0.0903388	0.0136238	3.33512e-11
rs11642303	16	31068392	C	A	-0.0792612	0.0119535	3.33833e-11
rs13259648	8	10691004	G	T	-0.0994488	0.0149991	3.34926e-11
rs3105077	13	55958376	G	A	-0.0956246	0.0144224	3.35069e-11
rs55979739	16	31049155	A	G	-0.0792633	0.0119548	3.35085e-11
rs34369393	11	13289344	G	A	-0.0773354	0.0116658	3.37387e-11
rs732173	16	31050023	C	A	-0.0792571	0.0119568	3.38862e-11
rs7109139	11	16372241	T	C	0.0848102	0.0128002	3.45622e-11
rs1481879	11	13271768	C	T	-0.0775744	0.0117158	3.55909e-11
rs10503415	8	10983921	C	G	0.078256	0.0118197	3.57179e-11
rs1481881	11	13269536	T	C	-0.0789822	0.01193	3.5801e-11
rs11632877	15	47492750	G	A	-0.118586	0.017913	3.5897e-11
rs11775489	8	11036843	T	C	0.0793461	0.011987	3.60813e-11
rs11249996	8	10245463	A	C	-0.0803134	0.0121334	3.61112e-11
rs4240645	8	10254463	C	G	0.0793774	0.011992	3.61215e-11
rs6493266	15	47513441	A	C	0.120453	0.0182013	3.64542e-11
rs7460436	8	10254322	C	T	-0.0793647	0.0119956	3.68707e-11
rs6976213	7	126445042	A	G	0.117991	0.017834	3.68845e-11
rs6601536	8	10696311	C	G	0.0768373	0.0116159	3.71987e-11
rs7230285	18	50723080	G	A	0.117737	0.0178019	3.74801e-11
rs4242981	13	55980117	C	G	-0.0949515	0.014358	3.76274e-11
rs11986935	8	10691549	T	A	0.0767921	0.011613	3.77684e-11
rs4451847	13	68037909	A	C	0.0762237	0.0115277	3.78593e-11
rs17487484	18	50723283	T	G	0.117711	0.0178022	3.78845e-11
rs4774489	15	47491305	C	T	0.12171	0.0184095	3.81113e-11
rs2118362	11	16373083	T	C	0.085562	0.0129444	3.84455e-11
rs2164783	11	16373285	C	T	0.0857011	0.0129668	3.86276e-11
rs2315897	13	55955354	T	C	-0.0948016	0.0143447	3.87427e-11
rs10276536	7	2086960	C	T	-0.0896426	0.0135672	3.91446e-11
rs6493265	15	47513253	C	T	0.120568	0.0182512	3.9475e-11
rs9564398	13	68027308	A	G	0.0761491	0.0115273	3.94964e-11
rs13276836	8	10981003	A	C	0.0762867	0.0115524	4.01525e-11
rs7163647	15	47513628	C	T	0.121028	0.0183293	4.02949e-11
rs11996727	8	10691489	C	T	0.0767206	0.0116201	4.04466e-11
rs6486110	11	13270920	C	G	-0.0773545	0.0117162	4.04703e-11
rs55836840	8	10190178	A	T	0.110172	0.0167014	4.20819e-11
rs4774488	15	47491291	T	C	0.125373	0.019006	4.20967e-11
rs17151637	8	10153082	C	T	0.0842587	0.0127743	4.22502e-11
rs777709	8	8583872	T	C	0.0762459	0.0115613	4.25511e-11
rs10891480	11	112830526	T	G	0.121179	0.0183751	4.25926e-11
rs1925070	13	55692091	T	A	0.094609	0.0143474	4.27681e-11
rs12445568	16	31004812	T	C	-0.0792421	0.0120176	4.28602e-11
rs11770148	7	1899447	A	G	-0.100552	0.015255	4.35778e-11
rs11766944	7	1888051	G	A	-0.0983879	0.0149342	4.45568e-11
rs9599228	13	68029895	G	T	0.0759404	0.011527	4.45684e-11
rs4969386	17	79076776	G	A	-0.117483	0.0178338	4.46832e-11
rs12668510	7	117563034	C	G	0.076131	0.0115584	4.49916e-11
rs3826209	16	7668003	A	G	0.127077	0.0192949	4.5164e-11
rs10097184	8	10174718	G	A	0.11198	0.017006	4.5571e-11
rs3098270	13	55802812	T	C	-0.0948218	0.0144035	4.60337e-11
rs61879810	11	31821467	A	G	-0.107056	0.0162634	4.62184e-11
rs8040414	15	47509599	C	A	0.125549	0.0190739	4.63367e-11
rs6493264	15	47493363	T	G	0.119445	0.018154	4.71889e-11
rs11990063	8	10165195	C	T	-0.0861029	0.0130878	4.74109e-11
rs7230446	18	50723179	G	A	0.117114	0.0178025	4.75131e-11
rs11642003	16	31068391	G	A	-0.0785982	0.0119493	4.78028e-11
rs7184567	16	31021078	C	T	-0.0785423	0.0119412	4.78753e-11
rs2214227	7	117568778	G	A	0.0759977	0.0115559	4.81612e-11
rs9564399	13	68027699	G	A	0.0757816	0.0115272	4.89366e-11
rs523598	8	8589117	C	T	0.0760668	0.0115729	4.93729e-11
rs2365844	12	74311626	T	C	-0.0783217	0.0119161	4.93846e-11
rs693109	8	8640172	C	A	0.0760903	0.0115772	4.95028e-11
rs2409676	8	10722058	T	C	0.0762551	0.0116106	5.10998e-11
rs2284169	6	30172385	A	C	0.104707	0.015943	5.1141e-11
rs60529258	9	98305508	C	T	0.123428	0.0187945	5.12553e-11
rs17151859	8	10237980	A	C	0.103469	0.0157576	5.15687e-11
rs11856940	15	47511314	A	T	0.119858	0.0182599	5.23911e-11
rs1897207	8	10615235	C	T	0.0757632	0.0115426	5.2453e-11
rs11214436	11	112830782	G	T	0.120414	0.0183454	5.24781e-11
rs694617	11	31825518	T	G	-0.106682	0.0162543	5.26328e-11
rs7603357	2	215501876	C	T	-0.106646	0.0162506	5.28918e-11
rs4721098	7	1881527	G	C	0.0975415	0.0148649	5.31329e-11
rs7002117	8	10616169	G	A	0.0757051	0.0115403	5.37958e-11
rs17764788	2	215495608	G	A	-0.106418	0.0162223	5.3815e-11
rs7928017	11	113448762	C	A	-0.117361	0.017891	5.38972e-11
rs4885824	13	55951851	A	C	-0.0951119	0.0144994	5.39041e-11
rs900144	11	13294268	C	T	-0.0765137	0.0116676	5.46156e-11
rs6074012	20	44700166	T	C	-0.0757455	0.0115509	5.46967e-11
rs9882532	3	16865845	T	C	0.079518	0.0121273	5.49213e-11
rs1937526	13	68046162	C	T	-0.0773337	0.0117943	5.49399e-11
rs1108431	16	31054607	C	T	-0.0783953	0.0119568	5.50712e-11
rs1351522	11	13268386	T	C	-0.0767878	0.0117119	5.51269e-11
rs10789929	11	112830663	C	T	0.0778243	0.0118717	5.54801e-11
rs1362000	7	126401715	C	T	0.117272	0.017892	5.58506e-11
rs7818181	8	10696515	G	A	0.0761144	0.0116156	5.64854e-11
rs6779302	3	16859710	G	T	0.0789826	0.0120535	5.65134e-11
rs6508210	18	50747191	A	C	0.0757083	0.0115544	5.66458e-11
rs1351520	11	13268538	A	G	-0.0767536	0.0117141	5.66712e-11
rs1968401	8	10615383	C	G	0.075596	0.0115378	5.67639e-11
rs7336348	13	68039150	T	C	0.0755215	0.0115271	5.69087e-11
rs7947502	11	112909396	C	T	-0.118866	0.0181452	5.72055e-11
rs10100660	8	11038885	T	A	0.0785146	0.011987	5.75498e-11
rs9870893	3	16863267	T	G	0.0790723	0.0120745	5.80469e-11
rs4757133	11	13268797	G	A	-0.0767511	0.0117206	5.81562e-11
rs9789714	2	58492441	C	A	-0.0795393	0.0121501	5.89473e-11
rs62471815	7	117582736	G	A	0.0756686	0.0115593	5.90478e-11
rs7829113	8	8929133	C	T	0.0881417	0.0134668	5.94533e-11
rs7203999	16	31017554	T	C	0.0794925	0.0121469	5.97884e-11
rs1840660	7	114352615	G	A	0.0777193	0.0118761	5.98277e-11
rs9571790	13	68061403	G	T	0.0754263	0.0115268	6.00661e-11
rs11022721	11	13270501	A	C	-0.0766282	0.0117115	6.02991e-11
rs7838378	8	10731066	T	A	0.0755519	0.0115482	6.05881e-11
rs7606845	2	215509925	A	C	-0.106755	0.0163184	6.07073e-11
rs10228189	7	1879843	A	G	0.097802	0.0149502	6.07712e-11
rs3105057	13	55883975	G	A	-0.0942594	0.0144089	6.08014e-11
rs7176566	15	47496491	C	T	0.119497	0.0182672	6.08682e-11
rs2952251	8	10143164	A	G	-0.0861524	0.013171	6.10841e-11
rs12705985	7	114337975	G	A	0.0766329	0.0117176	6.15278e-11
rs10173431	2	215505796	A	G	-0.106046	0.0162178	6.19956e-11
rs73046323	7	1882795	G	A	-0.0971255	0.0148555	6.23432e-11
rs62435130	7	1890002	C	T	-0.0969782	0.0148369	6.30706e-11
rs11763813	7	1896690	C	T	-0.0978636	0.0149728	6.31396e-11
rs16909975	9	98307129	G	A	0.123823	0.0189466	6.34585e-11
rs4577278	2	215510753	T	A	-0.106702	0.0163277	6.35809e-11
rs11764337	7	1892309	C	T	-0.100466	0.0153755	6.39799e-11
rs11853760	15	47518372	T	A	0.120271	0.0184075	6.41087e-11
rs6984111	8	10211788	C	T	-0.102711	0.0157296	6.58488e-11
rs2186709	11	112843616	A	G	-0.11952	0.0183045	6.59669e-11
rs56256289	7	1892529	C	T	-0.0979982	0.0150149	6.72197e-11
rs7330767	13	68026055	G	A	0.0769994	0.0117976	6.72236e-11
rs2089358	1	37194103	C	T	-0.128829	0.0197388	6.72474e-11
rs3026357	11	31829223	G	A	0.105635	0.0161865	6.74898e-11
rs3125735	13	55722912	C	T	0.0941035	0.0144197	6.75378e-11
rs7831971	8	10250399	G	A	0.0977709	0.0149823	6.76483e-11
rs2001337	8	10251154	G	A	-0.0780044	0.0119543	6.79022e-11
rs73046334	7	1887037	T	C	-0.0970148	0.014868	6.79668e-11
rs2409725	8	11041661	T	C	0.0781838	0.0119821	6.79692e-11
rs1850530	2	215510465	A	G	-0.106506	0.016323	6.80463e-11
rs41291770	6	29594265	T	C	0.113786	0.0174416	6.85381e-11
rs7325044	13	55882587	C	T	-0.0937653	0.014374	6.87916e-11
rs67753568	16	52285658	T	C	-0.0953512	0.0146188	6.91443e-11
rs58169303	7	1883274	T	C	-0.0969498	0.0148649	6.93396e-11
rs6800583	3	16851755	G	A	0.0785482	0.0120436	6.93704e-11
rs56070303	7	1891015	C	T	-0.097315	0.0149216	6.94828e-11
rs7593369	2	58493260	C	T	-0.077977	0.0119566	6.9539e-11
rs7168212	15	47499309	A	G	0.118999	0.018255	7.09087e-11
rs62435132	7	1891315	C	T	-0.098205	0.0150676	7.14183e-11
rs7846644	8	8929130	A	C	0.0876546	0.0134493	7.15284e-11
rs1937498	13	68066089	C	T	0.0751103	0.0115274	7.2292e-11
rs2952228	8	10138824	T	C	-0.0857597	0.0131627	7.25256e-11
rs6425998	1	37197720	T	C	0.126532	0.0194207	7.25468e-11
rs519019	8	8595104	A	T	0.0753745	0.0115691	7.26074e-11
rs7320149	13	55881624	T	C	-0.0941425	0.0144524	7.3196e-11
rs2409726	8	11043138	T	C	0.0781044	0.0119906	7.32684e-11
rs1002655	1	37192677	C	G	-0.128193	0.0196808	7.33787e-11
rs2149351	9	120501644	T	G	-0.135384	0.0207872	7.37363e-11
rs28406568	8	10193224	A	G	0.105649	0.0162224	7.38857e-11
rs1356440	2	215511261	G	A	-0.106273	0.0163184	7.39257e-11
rs325501	5	104007433	G	C	-0.0761899	0.0116993	7.39755e-11
rs7231178	18	50753741	G	A	0.0751882	0.0115463	7.42244e-11
rs9537012	13	55792969	G	C	-0.0933755	0.0143395	7.42612e-11
rs329637	11	133805585	C	T	-0.0772137	0.0118646	7.61936e-11
rs1892350	13	68080614	A	G	0.0750144	0.0115268	7.62456e-11
rs1438479	9	28717246	T	A	-0.132897	0.0204237	7.66598e-11
rs2071754	11	31812582	C	T	-0.0940826	0.0144619	7.74159e-11
rs35825148	7	126380109	T	C	0.0750266	0.0115346	7.79515e-11
rs12622807	2	215504719	T	A	-0.105538	0.0162268	7.82554e-11
rs12584427	13	68053176	C	A	0.0749244	0.0115271	8.03899e-11
rs9316773	13	55811645	G	C	-0.093497	0.0143846	8.04372e-11
rs485107	8	8581408	C	G	0.0751199	0.011558	8.06398e-11
rs3768686	2	148692776	T	C	0.124382	0.0191413	8.13609e-11
rs35060302	8	10264771	C	G	-0.0779485	0.0119963	8.156e-11
rs1657205	13	55907486	T	C	-0.093413	0.0143766	8.16369e-11
rs7617959	3	16862555	G	C	0.0781734	0.0120314	8.16972e-11
rs61756390	7	126384442	G	A	0.074941	0.0115345	8.18687e-11
rs2001329	8	10986859	C	T	0.0748939	0.0115286	8.22975e-11
rs7577643	2	215509540	G	T	-0.105819	0.0162907	8.26749e-11
rs61960069	13	68055556	T	A	0.0748317	0.0115273	8.48654e-11
rs11768212	7	1992582	A	C	-0.0926255	0.0142688	8.5012e-11
rs34208825	8	11014616	T	G	0.074819	0.0115269	8.53583e-11
rs3124436	13	55902879	A	G	-0.0935764	0.014417	8.54404e-11
rs35048193	7	126382539	G	T	0.0748582	0.0115347	8.59215e-11
rs34137725	7	126384104	A	C	0.0748585	0.0115347	8.59331e-11
rs9564400	13	68031655	A	G	0.0765425	0.0117944	8.59963e-11
rs36097273	7	126384233	G	A	0.0748452	0.0115346	8.65353e-11
rs3935637	17	43928573	T	C	0.115554	0.0178093	8.67373e-11
rs17527878	18	53404986	C	T	0.07807	0.0120347	8.7508e-11
rs4255680	13	55846755	T	C	-0.0934103	0.0144008	8.78792e-11
rs11852459	15	47490614	A	G	0.118207	0.018225	8.81438e-11
rs3125744	13	55740637	G	T	0.0933142	0.0143874	8.82479e-11
rs73654566	9	98309181	G	C	0.120687	0.0186085	8.83872e-11
rs72794118	16	52287445	A	G	-0.0949752	0.0146449	8.86195e-11
rs9789483	2	58492345	A	G	-0.0790047	0.0121833	8.89125e-11
rs4721321	7	2068470	A	G	-0.0883527	0.0136264	8.93561e-11
rs9527344	13	55818851	G	C	-0.0931803	0.0143713	8.94537e-11
rs9904290	17	44002271	A	G	0.0760666	0.0117344	9.02856e-11
rs2575901	13	55803605	T	C	-0.0929458	0.0143394	9.06179e-11
rs9563298	13	55778795	C	T	-0.0928904	0.0143316	9.08e-11
rs13251510	8	10916974	A	G	0.0757012	0.0116808	9.12069e-11
rs6965740	7	117514840	T	G	0.0751424	0.0115946	9.1226e-11
rs12907706	15	47495476	G	T	0.119357	0.0184187	9.16005e-11
rs34839514	7	126386654	C	G	0.0747225	0.0115352	9.30726e-11
rs34351088	7	126382962	T	C	0.0747273	0.011536	9.30966e-11
rs55964602	7	126387887	C	T	0.0747004	0.0115346	9.40467e-11
rs3120871	13	55707974	T	G	0.0926977	0.0143184	9.54352e-11
rs3120844	13	55715179	G	A	0.0929429	0.014358	9.59188e-11
rs3125767	13	55698411	G	A	0.0935793	0.014457	9.61029e-11
rs11986043	8	10691277	A	C	0.0753517	0.0116412	9.61685e-11
rs2069191	18	50723460	T	C	0.115243	0.0178043	9.62395e-11
rs4703300	5	103689149	G	C	0.0781892	0.0120809	9.66216e-11
rs73191536	13	56001099	C	A	0.0916948	0.0141678	9.6685e-11
rs3125762	13	55688491	A	G	0.0926636	0.0143184	9.69468e-11
rs62099231	18	50724899	G	A	0.115223	0.0178052	9.71273e-11
rs58143592	13	56005863	G	A	0.0916805	0.0141678	9.73326e-11
rs1517803	2	215508759	G	A	-0.105328	0.0162769	9.73672e-11
rs62444879	7	2048470	T	G	-0.125979	0.0194694	9.75788e-11
rs3120887	13	55763279	G	T	0.0926771	0.0143237	9.78734e-11
rs13224947	7	126385731	G	A	0.0746889	0.0115444	9.82034e-11
rs7991354	13	55767095	G	T	-0.0928224	0.0143474	9.82426e-11
rs11781155	8	10917560	C	T	0.0751276	0.0116147	9.91171e-11
rs62435127	7	1884937	A	G	-0.0961092	0.0148586	9.91526e-11
rs10954133	7	126383578	C	T	0.0746063	0.0115346	9.92668e-11
rs3125740	13	55730110	C	T	0.092984	0.0143767	9.95147e-11
rs1367507	8	10730800	A	G	0.0747401	0.0115586	1.005e-10
rs12898994	15	47494272	T	C	0.118055	0.0182601	1.01177e-10
rs7835507	8	10175137	C	A	0.110687	0.0171218	1.0151e-10
rs3124433	13	55909310	T	C	-0.0933226	0.014436	1.01599e-10
rs11777355	8	11044689	A	G	0.0774205	0.0119764	1.017e-10
rs9846711	3	16862873	C	T	0.0778581	0.0120444	1.01793e-10
rs4482164	13	55845834	C	T	-0.0931252	0.0144062	1.01805e-10
rs12458596	18	53410912	A	G	0.077722	0.0120239	1.02008e-10
rs3125771	13	55722450	T	C	0.0925608	0.0143211	1.02465e-10
rs3120847	13	55720216	A	G	0.0928333	0.0143633	1.02496e-10
rs2873056	13	55845684	A	G	-0.0924747	0.014308	1.02536e-10
rs6734403	2	215447373	T	C	-0.10722	0.0165919	1.03199e-10
rs6562491	13	68009768	G	T	0.0768775	0.0118979	1.03733e-10
rs11989027	8	10731271	G	A	0.0746705	0.0115572	1.04052e-10
rs3120857	13	55726962	T	C	0.0924065	0.0143028	1.04187e-10
rs9842181	3	16858980	A	G	0.0830268	0.0128516	1.04391e-10
rs7816333	8	9808809	A	G	0.10257	0.0158768	1.04442e-10
rs11985603	8	10918393	G	A	0.0748723	0.0115899	1.0462e-10
rs6719269	2	215447341	C	T	-0.105232	0.0162907	1.0494e-10
rs9571783	13	68006981	C	T	0.0768249	0.0118942	1.05378e-10
rs6977161	7	2099361	T	C	-0.0887612	0.0137439	1.05952e-10
rs729482	16	31016970	T	C	-0.0772744	0.0119665	1.06399e-10
rs4841498	8	10985432	C	T	0.0744482	0.0115302	1.06951e-10
rs61883178	11	16317779	C	A	0.0995803	0.0154272	1.08316e-10
rs1937524	13	68079321	A	G	0.0744007	0.011527	1.086e-10
rs1954619	13	68063165	A	G	-0.0764451	0.0118449	1.09061e-10
rs7996953	13	55853767	T	C	-0.0929163	0.0143981	1.09388e-10
rs3124390	13	55825177	T	G	-0.0930731	0.0144224	1.09399e-10
rs28459372	7	126395673	A	T	0.0744271	0.0115333	1.09505e-10
rs7830569	8	10982410	C	G	0.0760213	0.0117806	1.09571e-10
rs494993	13	55868809	A	G	-0.0927587	0.0143766	1.10351e-10
rs28547284	7	126393730	T	C	0.0744205	0.0115345	1.10382e-10
rs12624433	20	44680853	G	A	0.0860817	0.0133423	1.10555e-10
rs748832	3	16851202	A	G	0.0776618	0.0120392	1.11302e-10
rs72731751	15	47509916	T	C	0.11835	0.0183472	1.11436e-10
rs1533522	2	215507078	G	A	-0.105165	0.0163045	1.11813e-10
rs7168669	15	47507907	C	T	0.117541	0.018224	1.11998e-10
rs57737477	8	10180328	A	G	0.0820792	0.0127263	1.12157e-10
rs4242977	13	55773339	G	A	-0.0924341	0.0143342	1.12962e-10
rs3120879	13	55752484	C	T	0.0923905	0.0143316	1.14352e-10
rs67505663	16	52295593	G	T	-0.0946887	0.014689	1.14652e-10
rs3826196	16	52292671	T	C	-0.0946416	0.0146831	1.15115e-10
rs12906867	15	47508197	G	A	0.118275	0.018351	1.15493e-10
rs8084239	18	50725943	T	C	0.114749	0.0178046	1.15664e-10
rs60626033	7	2099719	A	G	-0.0879269	0.0136459	1.16762e-10
rs34083516	7	126394236	G	A	0.0743433	0.0115378	1.1679e-10
rs3098267	13	55906337	T	C	-0.0929244	0.0144224	1.17103e-10
rs4884166	13	55769145	A	G	-0.0927784	0.0144009	1.17473e-10
rs1377243	18	53134652	T	C	0.0755909	0.0117333	1.17587e-10
rs2079735	16	5800337	A	T	0.0843529	0.013094	1.17835e-10
rs10238925	7	126393477	C	T	0.0743171	0.0115398	1.19421e-10
rs73191600	13	56103561	T	C	0.0918693	0.0142666	1.19893e-10
rs10250459	7	126378868	A	G	0.0756127	0.0117423	1.20008e-10
rs10178476	2	215495084	G	T	-0.104979	0.0163045	1.20528e-10
rs13222700	7	126380153	G	T	0.0742656	0.0115344	1.20565e-10
rs12550717	8	10266706	G	A	-0.077496	0.0120377	1.21221e-10
rs56085147	13	56112073	T	C	0.0919096	0.0142795	1.2228e-10
rs9659215	1	37198762	G	C	0.125314	0.0194693	1.22284e-10
rs3026389	11	31813529	C	G	-0.093068	0.0144609	1.22795e-10
rs6493267	15	47513478	A	G	0.11717	0.0182079	1.23378e-10
rs1760870	13	68013501	C	A	0.0765666	0.0118986	1.23525e-10
rs558709	11	133809385	T	C	-0.0747708	0.0116201	1.23783e-10
rs11853430	15	47498613	C	G	0.118244	0.0183771	1.24047e-10
rs7535728	1	37198357	C	T	0.125827	0.0195557	1.2405e-10
rs13406678	2	215503005	C	T	-0.106026	0.0164789	1.24256e-10
rs17782554	8	11022106	G	C	0.0761156	0.0118313	1.24785e-10
rs6972969	7	2099331	A	G	-0.0877337	0.0136377	1.24961e-10
rs7178456	15	47496801	T	C	0.118514	0.0184228	1.25109e-10
rs10239096	7	126393463	G	T	0.0742532	0.0115432	1.254e-10
rs2199036	16	31006972	C	T	-0.0768269	0.011944	1.25708e-10
rs3125749	13	55747334	A	C	0.0924543	0.014374	1.25906e-10
rs7985949	13	56003835	A	G	0.0911225	0.0141678	1.26222e-10
rs1338780	13	55792038	T	G	-0.0922254	0.0143394	1.2628e-10
rs329646	11	133813626	G	A	-0.0760439	0.0118239	1.26467e-10
rs964040	5	103705506	A	G	0.0775195	0.0120535	1.26525e-10
rs61883180	11	16325373	T	A	0.099025	0.0153979	1.26719e-10
rs61883179	11	16323992	T	C	0.0994011	0.0154567	1.26813e-10
rs61883181	11	16325643	G	A	0.0990218	0.0153979	1.26892e-10
rs9537024	13	55817131	A	C	-0.0928523	0.0144388	1.26961e-10
rs4884174	13	55793787	A	G	-0.0922039	0.0143381	1.27021e-10
rs61883182	11	16325748	C	T	0.0997085	0.0155051	1.27039e-10
rs1937523	13	68079356	C	T	0.0741217	0.0115271	1.27413e-10
rs28432248	7	1897761	T	C	-0.0994098	0.0154602	1.27573e-10
rs8071392	17	79091103	G	T	0.103077	0.0160322	1.281e-10
rs472750	13	55902484	T	C	-0.0924128	0.014374	1.28292e-10
rs3120888	13	55764331	A	G	0.0922914	0.0143554	1.28414e-10
rs329641	11	133811396	T	A	-0.0746981	0.0116189	1.28435e-10
rs4489891	13	55768998	C	T	-0.0925986	0.0144036	1.28557e-10
rs4299038	13	55863737	A	G	-0.0932502	0.0145049	1.28561e-10
rs12548025	8	10260921	A	T	-0.0767859	0.0119455	1.29262e-10
rs73193533	13	56125994	T	C	0.091622	0.0142538	1.29359e-10
rs10178091	2	215494803	C	G	-0.104477	0.0162541	1.29521e-10
rs11763603	7	126383306	G	C	0.0741402	0.0115347	1.29629e-10
rs4841497	8	10985140	A	G	0.0761972	0.0118555	1.29994e-10
rs73046339	7	1889300	G	A	-0.0953585	0.0148369	1.30047e-10
rs12477953	2	215508933	G	A	-0.104973	0.0163369	1.31408e-10
rs111612959	13	56005691	C	G	0.0910666	0.0141728	1.31481e-10
rs9858071	3	16845406	T	C	0.0822705	0.0128068	1.32773e-10
rs17619947	7	126380374	T	C	0.0740969	0.0115347	1.32867e-10
rs10196683	2	215511381	C	T	-0.104856	0.016323	1.32921e-10
rs1395455	1	37185190	A	G	-0.127342	0.0198235	1.32933e-10
rs2106600	7	126381659	A	G	0.0740951	0.0115346	1.32967e-10
rs3125750	13	55751480	A	T	0.091998	0.0143237	1.33796e-10
rs7601421	2	215496464	C	T	-0.104395	0.0162541	1.33915e-10
rs555617	8	8592845	C	G	0.0743187	0.0115717	1.34101e-10
rs1899386	5	103704857	C	T	0.0788336	0.012275	1.34251e-10
rs7580899	2	215510079	G	A	-0.104881	0.0163323	1.34756e-10
rs7580615	2	215510033	C	T	-0.104702	0.0163045	1.34778e-10
rs4721096	7	1877311	T	C	0.0957594	0.014912	1.34837e-10
rs2157977	7	126380847	T	G	0.0741485	0.0115475	1.35216e-10
rs10268797	7	1873756	C	G	0.0958519	0.0149279	1.35389e-10
rs12807357	11	57656902	C	T	0.0808993	0.0125999	1.35696e-10
rs7111153	11	112834153	T	C	0.0762368	0.0118741	1.35915e-10
rs8071546	17	79046643	G	A	-0.107191	0.0166961	1.36159e-10
rs8062719	16	31002664	A	G	0.0769286	0.0119826	1.36262e-10
rs2299508	7	126381640	C	T	0.0740556	0.0115352	1.36288e-10
rs55860742	8	11358156	T	C	0.0740494	0.0115343	1.36358e-10
rs644883	11	57663522	C	G	-0.0808544	0.012595	1.36672e-10
rs3105063	13	55887607	C	T	-0.0926261	0.0144306	1.37413e-10
rs1370076	13	55887008	C	T	-0.0926246	0.0144306	1.37509e-10
rs2196529	13	55884516	G	C	-0.092637	0.0144333	1.37826e-10
rs4731328	7	126379490	T	C	0.0740265	0.0115349	1.38433e-10
rs1852472	7	113925350	G	C	-0.0791857	0.012339	1.38531e-10
rs7604462	2	215496744	G	A	-0.104357	0.0162632	1.39246e-10
rs61883184	11	16337092	C	A	0.0986787	0.0153798	1.39772e-10
rs988867	2	215449018	G	T	0.104514	0.0162906	1.40299e-10
rs3125754	13	55759894	C	A	0.0917761	0.0143053	1.40354e-10
rs62055866	16	30969557	G	C	0.0765744	0.011936	1.40424e-10
rs12790660	11	57667222	T	C	0.0806603	0.0125733	1.40645e-10
rs13224779	7	126385823	C	T	0.0739983	0.0115357	1.41088e-10
rs2955587	8	8098079	A	G	-0.0827821	0.0129054	1.41259e-10
rs13410212	2	215503870	C	T	-0.104289	0.0162587	1.41412e-10
rs34548930	7	126382969	C	G	0.0739803	0.0115339	1.41605e-10
rs35472251	8	10246669	A	G	-0.0769668	0.0120014	1.42528e-10
rs34214423	16	52303107	A	C	-0.0945661	0.0147456	1.42533e-10
rs11761926	7	126399240	A	T	0.0739639	0.0115351	1.43539e-10
rs2157979	7	126390572	G	T	0.0739561	0.0115342	1.43737e-10
rs2106601	7	126390184	G	A	0.0739809	0.0115381	1.4375e-10
rs12333442	7	126386377	C	G	0.0739604	0.0115356	1.44114e-10
rs4969391	17	79089590	A	G	-0.102308	0.0159578	1.44439e-10
rs13236505	7	126388945	A	G	0.0739502	0.0115349	1.44579e-10
rs8068916	17	43926987	T	G	0.114167	0.0178099	1.45231e-10
rs2305880	16	30999462	T	C	0.0779548	0.012161	1.45294e-10
rs1946114	7	126388225	T	G	0.0739389	0.0115348	1.4546e-10
rs10111917	8	10173455	C	T	0.109219	0.0170388	1.45482e-10
rs10487460	7	126387828	A	G	0.073936	0.0115346	1.45567e-10
rs2299510	7	126387174	T	C	0.0739471	0.0115364	1.45649e-10
rs2299511	7	126387181	T	C	0.0739483	0.0115367	1.45695e-10
rs3118191	13	55695459	T	C	0.0917576	0.0143158	1.45967e-10
rs2299509	7	126387127	A	G	0.0739216	0.0115351	1.47038e-10
rs2316639	13	55798102	G	T	-0.0918908	0.0143394	1.47196e-10
rs3785232	16	7667538	C	T	0.121605	0.0189775	1.47611e-10
rs1781578	13	68015628	A	C	0.076216	0.0118954	1.48253e-10
rs9529255	13	68066325	C	G	-0.0754789	0.011781	1.48569e-10
rs61883187	11	16341107	G	A	0.0985749	0.015387	1.49029e-10
rs4624050	13	55776381	A	T	-0.0921097	0.0143794	1.49703e-10
rs3098277	13	55813527	A	C	-0.092536	0.014447	1.50147e-10
rs113989173	13	55999800	G	A	0.0908742	0.0141878	1.50279e-10
rs1527154	7	113922817	T	G	-0.0790041	0.012336	1.51016e-10
rs12333645	7	126385945	T	C	0.0738529	0.0115348	1.52752e-10
rs2958188	18	53165959	T	C	0.0746132	0.0116551	1.53594e-10
rs35456895	7	126383857	C	A	0.0738415	0.0115346	1.53599e-10
rs12599115	16	52279707	A	T	-0.0937687	0.0146478	1.53821e-10
rs7016414	8	10916285	A	G	0.0748147	0.0116874	1.54066e-10
rs1870293	16	30970941	T	C	0.0781164	0.0122047	1.54833e-10
rs9541135	13	68080566	T	C	-0.076198	0.0119068	1.55851e-10
rs4421985	16	5797714	G	A	0.0829392	0.0129607	1.56135e-10
rs77200921	5	103694795	T	C	0.0770983	0.0120497	1.57042e-10
rs12930844	16	52289127	A	G	-0.0935127	0.0146159	1.57412e-10
rs2924328	18	53133740	T	C	-0.0747226	0.0116799	1.57915e-10
rs16852400	2	215507136	C	T	-0.104602	0.0163509	1.5814e-10
rs11249995	8	10238922	T	C	-0.0773425	0.0120914	1.59002e-10
rs325481	5	104000752	G	A	-0.0748973	0.0117102	1.59605e-10
rs4632195	18	50746748	C	T	0.0737564	0.0115324	1.5996e-10
rs3120880	13	55757890	T	A	0.0915002	0.014308	1.60488e-10
rs7578455	2	215450760	T	G	0.103999	0.0162632	1.60797e-10
rs4719416	7	2106608	G	A	-0.0927295	0.0145021	1.61367e-10
rs7240986	18	53195249	G	A	0.0764415	0.0119548	1.61402e-10
rs1728438	7	113922064	A	C	-0.0778231	0.012171	1.61449e-10
rs1400858	2	215450198	C	A	0.104177	0.0162953	1.62568e-10
rs1400857	2	215450156	C	G	0.104145	0.0162907	1.62715e-10
rs908688	2	215449556	A	C	0.104173	0.0162953	1.6281e-10
rs61883185	11	16337365	C	T	0.0996042	0.015581	1.62992e-10
rs3120889	13	55711095	C	T	0.0918771	0.014374	1.63858e-10
rs3120843	13	55715120	G	C	0.0918766	0.014374	1.63891e-10
rs2924336	18	53162930	G	A	0.0758428	0.0118657	1.63998e-10
rs9541123	13	68047452	T	C	-0.0753464	0.0117887	1.64359e-10
rs3120883	13	55759144	T	C	0.0914973	0.0143158	1.6443e-10
rs4889599	16	30968589	C	T	0.0772217	0.0120826	1.64662e-10
rs1561780	5	103682279	G	A	0.0767711	0.0120143	1.65918e-10
rs2102341	1	37193908	T	C	-0.126352	0.0197771	1.67231e-10
rs988866	2	215448988	T	C	0.104135	0.0162998	1.67263e-10
rs4936278	11	113447660	G	C	-0.114268	0.0178887	1.68398e-10
rs7337879	13	68016702	C	G	0.0759712	0.0118936	1.68516e-10
rs886179	7	126398678	C	T	0.073667	0.0115336	1.6898e-10
rs2305884	16	30970741	G	A	0.076283	0.0119432	1.68981e-10
rs2214159	7	126398436	T	C	0.0736668	0.0115337	1.69098e-10
rs7841921	8	10212969	A	G	0.106962	0.0167472	1.69371e-10
rs3124376	13	55862504	A	C	-0.0921213	0.0144251	1.70107e-10
rs10271146	7	126397408	T	C	0.0736575	0.0115341	1.70194e-10
rs10252649	7	126397238	G	A	0.0736488	0.011533	1.70396e-10
rs1583557	13	55803817	A	G	-0.0915819	0.0143421	1.708e-10
rs3124378	13	55855670	T	C	-0.0923215	0.0144579	1.70804e-10
rs2575905	13	55801670	G	A	-0.0915126	0.0143315	1.70947e-10
rs8002727	13	55798717	A	G	-0.0915451	0.0143368	1.71036e-10
rs10216287	7	126396505	A	C	0.0736463	0.0115339	1.71171e-10
rs10215498	7	126396292	C	T	0.0736459	0.011534	1.71259e-10
rs325500	5	104006667	A	G	-0.074805	0.0117158	1.71434e-10
rs3105064	13	55888292	G	A	-0.0980307	0.0153541	1.7176e-10
rs6565535	17	79090448	C	A	0.105361	0.0165023	1.71826e-10
rs10812865	9	28717713	T	C	-0.129683	0.0203149	1.72937e-10
rs72869952	11	16311761	A	G	0.0981239	0.0153725	1.73566e-10
rs7625233	3	16852736	A	G	0.0768591	0.0120413	1.73692e-10
rs1946115	7	126393019	G	A	0.073626	0.011535	1.73837e-10
rs8060857	16	31002720	G	A	0.0762618	0.0119487	1.74294e-10
rs7564628	2	215450819	G	A	0.103998	0.0162953	1.74708e-10
rs11918777	3	16856216	A	C	0.0767362	0.0120247	1.75311e-10
rs9537046	13	55848687	G	T	-0.0920822	0.0144306	1.75885e-10
rs3124387	13	55834053	C	T	-0.0920905	0.0144333	1.76606e-10
rs2054213	16	30971810	A	G	0.0775832	0.01216	1.76845e-10
rs1506	11	31810298	T	A	-0.0925686	0.0145108	1.77901e-10
rs1361998	7	126398306	G	A	0.0735809	0.0115351	1.78391e-10
rs2690821	7	113919511	C	T	-0.0776129	0.0121675	1.786e-10
rs4395077	16	5797573	T	A	0.0833197	0.0130622	1.78602e-10
rs7325838	13	68079556	T	C	0.0735229	0.0115268	1.78905e-10
rs4840480	8	10215039	C	T	-0.100559	0.0157669	1.796e-10
rs7986627	13	55840216	G	A	-0.0916854	0.0143767	1.80137e-10
rs486560	11	133803278	T	C	-0.0742933	0.0116507	1.80934e-10
rs10932550	2	215448251	C	T	0.103822	0.0162815	1.80949e-10
rs3120875	13	55708463	T	A	0.0913512	0.0143263	1.81212e-10
rs2575899	13	55804191	G	A	-0.0914509	0.0143421	1.81296e-10
rs11601320	11	57642617	T	C	0.0798958	0.0125309	1.81906e-10
rs9868600	3	16847424	T	C	0.0814938	0.0127837	1.83149e-10
rs4889525	16	30989858	T	C	0.076141	0.0119446	1.83573e-10
rs73191546	13	56011337	A	G	0.0903399	0.0141728	1.83956e-10
rs3120892	13	55712890	G	A	0.0918069	0.0144035	1.84268e-10
rs10804233	2	215448511	A	T	0.103888	0.0162999	1.8468e-10
rs908689	2	215449851	T	C	0.104026	0.016323	1.85374e-10
rs7117205	11	57641883	T	C	0.0798291	0.0125275	1.86177e-10
rs4757142	11	13325695	G	A	-0.0752865	0.0118165	1.87428e-10
rs12417996	11	16334993	G	A	0.098265	0.0154235	1.87664e-10
rs2732630	17	44289150	A	C	0.0853613	0.0133991	1.88208e-10
rs34454770	16	31005567	T	C	-0.0763356	0.0119826	1.88381e-10
rs12466043	2	215508896	T	G	-0.104103	0.0163416	1.88491e-10
rs908690	2	215449911	C	T	0.10389	0.0163091	1.88945e-10
rs6950	16	30995669	T	C	0.0760797	0.011944	1.89386e-10
rs7996291	13	55804655	G	A	-0.093209	0.0146345	1.90097e-10
rs2191131	16	7667788	G	A	0.123393	0.0193751	1.90701e-10
rs17151713	8	10173799	T	C	0.106592	0.0167369	1.90713e-10
rs4652927	1	37188699	G	T	-0.124995	0.0196301	1.92103e-10
rs9938550	16	30999142	A	G	0.0770562	0.0121025	1.92805e-10
rs13708	16	31000809	G	A	0.0760537	0.0119453	1.92991e-10
rs2860457	13	56009894	C	T	-0.0899333	0.0141258	1.93276e-10
rs7576353	2	215454183	G	A	0.103769	0.0162999	1.93719e-10
rs3105052	13	55943682	C	A	-0.0824806	0.0129564	1.94037e-10
rs11772463	7	2078132	A	C	-0.119576	0.0187845	1.94413e-10
rs4402759	2	215468884	G	A	0.103905	0.016323	1.94581e-10
rs28360557	16	30983260	A	C	0.0760578	0.0119494	1.95284e-10
rs66533014	8	10189469	G	A	0.10653	0.016737	1.95392e-10
rs11769459	7	126399407	C	A	0.0734127	0.0115344	1.95705e-10
rs28469297	9	98280788	A	C	0.114683	0.0180192	1.95917e-10
rs17620525	7	126395625	T	A	0.0734096	0.0115347	1.96224e-10
rs3120877	13	55751920	C	G	0.0915285	0.0143821	1.96472e-10
rs908687	2	215449492	C	T	0.103563	0.0162769	1.98415e-10
rs682503	11	57640994	C	G	-0.0796521	0.0125194	1.98739e-10
rs586139	13	55884268	G	A	-0.091467	0.0143771	1.9916e-10
rs7998200	13	55784127	C	A	-0.0912274	0.0143394	1.9916e-10
rs4721359	7	2104951	A	G	-0.0868397	0.01365	1.99278e-10
rs7109376	11	16372431	T	A	0.0825178	0.0129714	1.99749e-10
rs9316769	13	55788159	G	A	-0.0911435	0.0143289	2.00694e-10
rs325485	5	103995368	A	G	-0.0763781	0.0120078	2.00811e-10
rs3105053	13	55865940	A	G	-0.0918155	0.014436	2.01541e-10
rs3098265	13	55866991	T	C	-0.0917281	0.0144224	2.01626e-10
rs2860049	15	47515395	G	T	0.117237	0.018434	2.0195e-10
rs34296884	16	52303494	A	G	-0.0944915	0.0148589	2.0274e-10
rs1194330	7	113920688	G	A	-0.0783963	0.012331	2.04844e-10
rs60703163	2	58739385	G	A	-0.109687	0.0172529	2.04922e-10
rs1821756	13	55865326	G	T	-0.0919445	0.0144634	2.05676e-10
rs4673866	2	215453227	A	G	0.103667	0.0163091	2.06589e-10
rs78141600	2	58913361	C	T	0.165615	0.0260568	2.07145e-10
rs17708090	8	10184591	C	T	0.109871	0.0172871	2.0753e-10
rs7995433	13	55853774	A	G	-0.0909484	0.0143106	2.07971e-10
rs11249999	8	10251265	T	C	-0.0759674	0.0119564	2.10162e-10
rs2127127	8	11434792	C	G	0.073326	0.0115411	2.10521e-10
rs12716978	16	30981544	C	G	0.0758954	0.011946	2.10865e-10
rs11768413	7	126403956	G	A	0.0747617	0.0117683	2.11443e-10
rs3120845	13	55718061	A	G	0.0908706	0.0143053	2.12236e-10
rs1570750	13	55701343	G	T	0.0924844	0.01456	2.12585e-10
rs13281566	8	10993904	C	T	0.0749367	0.0117987	2.1352e-10
rs10112446	8	10174789	A	G	0.107323	0.0168984	2.13876e-10
rs2694946	7	113925004	C	T	-0.0783342	0.012336	2.15257e-10
rs1527158	7	113926120	A	G	-0.0783698	0.0123421	2.15576e-10
rs13246064	7	114347493	G	A	0.0742847	0.011699	2.15779e-10
rs1372502	5	103701071	A	T	0.0764924	0.0120473	2.16273e-10
rs1437635	11	16358722	C	A	0.0980907	0.0154499	2.16756e-10
rs1406087	7	113910505	G	A	-0.0783076	0.012334	2.1683e-10
rs61883197	11	16349641	T	C	0.0976652	0.0153834	2.17084e-10
rs17151854	8	10236559	G	T	0.104428	0.016449	2.17288e-10
rs2937331	13	56009322	A	G	-0.0898143	0.014148	2.17831e-10
rs13432586	2	215469616	G	A	0.103679	0.0163322	2.17952e-10
rs11150601	16	30977799	G	A	0.075813	0.0119426	2.18006e-10
rs2690839	7	113924502	T	G	-0.0782214	0.012324	2.19438e-10
rs2945249	8	8094726	G	A	-0.0732622	0.0115432	2.1987e-10
rs3125737	13	55725901	T	G	0.0913288	0.0143901	2.20058e-10
rs3120854	13	55724582	G	A	0.0913283	0.0143901	2.20113e-10
rs329642	11	133812299	T	C	-0.0739028	0.0116459	2.21252e-10
rs1728436	7	113912412	A	G	-0.0782549	0.012332	2.21443e-10
rs3125743	13	55733583	C	T	0.0912953	0.0143874	2.21703e-10
rs9813513	3	16856682	T	C	0.0762416	0.0120151	2.21711e-10
rs7604532	2	215457759	T	C	0.103419	0.0162999	2.22738e-10
rs7981463	13	55781488	T	A	-0.0909909	0.0143421	2.23415e-10
rs4841296	8	10105447	C	G	0.0851346	0.0134197	2.2386e-10
rs7033345	9	28717573	T	C	-0.131731	0.0207682	2.2542e-10
rs3098271	13	55902538	G	A	-0.091629	0.0144469	2.26141e-10
rs3098275	13	55843133	A	G	-0.0915565	0.014436	2.26471e-10
rs3125770	13	55720082	C	T	0.0907249	0.0143053	2.2676e-10
rs3120846	13	55719263	C	A	0.090675	0.0142975	2.26798e-10
rs748439	3	16857534	A	T	0.0762134	0.012018	2.27403e-10
rs4484649	8	10571491	C	A	0.0746649	0.011774	2.27506e-10
rs1209254	7	113917539	T	C	-0.0782207	0.0123348	2.27586e-10
rs11864860	16	5792854	A	G	0.0816106	0.0128729	2.3018e-10
rs1937528	13	68046246	G	A	-0.0748075	0.0118007	2.30918e-10
rs12798206	11	57668479	T	G	0.0796878	0.012571	2.31215e-10
rs4673870	2	215464763	T	A	0.10352	0.0163322	2.32197e-10
rs10210694	2	215502990	A	G	0.113954	0.0179793	2.32649e-10
rs9881798	3	16846967	A	C	0.0747995	0.0118032	2.33974e-10
rs10968739	9	28716836	T	G	-0.128118	0.020217	2.34104e-10
rs35015902	11	13292277	G	C	-0.0749534	0.0118281	2.34453e-10
rs1362376	16	52291939	T	C	-0.0926001	0.014613	2.34541e-10
rs4502227	16	30980054	A	G	0.0756709	0.011942	2.34959e-10
rs11769491	7	126399506	C	A	0.073084	0.0115354	2.36355e-10
rs59119294	8	10168722	A	C	0.105163	0.0166009	2.37701e-10
rs7000772	8	10795613	A	G	0.0948265	0.0149707	2.38645e-10
rs3124388	13	55833708	T	G	-0.0914517	0.0144388	2.39244e-10
rs9537081	13	55925032	T	C	-0.0821065	0.0129639	2.39739e-10
rs17552977	11	16303359	C	T	0.0979596	0.0154678	2.40218e-10
rs2157978	7	126381159	C	T	0.0730456	0.0115339	2.40263e-10
rs2963227	5	103705870	G	A	0.0763454	0.0120558	2.40983e-10
rs3124421	13	55946187	A	G	-0.0821774	0.0129775	2.41521e-10
rs10117214	9	28727424	T	C	-0.12789	0.0201997	2.43172e-10
rs3124386	13	55834318	T	C	-0.0914135	0.0144388	2.43388e-10
rs9857592	3	16845144	T	A	0.0810678	0.0128056	2.441e-10
rs2690842	7	113915642	G	A	-0.0781064	0.012339	2.45118e-10
rs8034147	15	47519079	C	T	-0.0730324	0.0115379	2.45533e-10
rs1517798	2	215496709	G	A	0.102639	0.0162177	2.47021e-10
rs1718682	8	8138944	A	G	-0.0951572	0.0150389	2.49305e-10
rs476821	11	133810259	C	A	-0.0734976	0.011618	2.51322e-10
rs4645011	2	215454475	G	A	0.103013	0.0162861	2.52882e-10
rs10211569	2	215470167	C	G	0.103241	0.016323	2.53403e-10
rs3120865	13	55737834	G	A	0.0905668	0.0143193	2.53533e-10
rs3105056	13	55946152	T	C	-0.0817672	0.0129283	2.53754e-10
rs3120869	13	55739755	G	A	0.0905903	0.0143237	2.54027e-10
rs62470207	7	126405067	C	A	0.0730542	0.0115511	2.54156e-10
rs11761617	7	126404132	A	G	0.0730877	0.0115566	2.54386e-10
rs4320492	7	126404232	C	A	0.0730832	0.011556	2.5443e-10
rs897986	16	30980902	T	C	0.0755466	0.0119456	2.54495e-10
rs13015851	2	215495221	A	G	0.10239	0.0161907	2.54855e-10
rs11776603	8	11020313	G	T	0.0752376	0.0118986	2.56143e-10
rs9537030	13	55822737	C	A	-0.0903932	0.0142975	2.57688e-10
rs7989751	13	55787896	G	A	-0.0908151	0.014366	2.58988e-10
rs3120862	13	55734060	C	A	0.0904433	0.014308	2.59562e-10
rs67253370	16	52294303	T	A	-0.0948364	0.0150054	2.61301e-10
rs4234004	2	215501979	A	G	0.102441	0.0162087	2.61348e-10
rs596364	13	55938640	T	C	-0.0819139	0.0129609	2.61457e-10
rs1040217	2	215501155	T	C	0.102406	0.0162042	2.62037e-10
rs715694	15	47489021	A	G	0.116657	0.0184623	2.63857e-10
rs644854	11	133809660	A	G	-0.073418	0.0116201	2.64653e-10
rs9650650	8	10247976	C	T	-0.0758464	0.012005	2.65166e-10
rs11627348	14	57295404	C	A	0.100227	0.0158681	2.67939e-10
rs57820851	18	53413566	G	T	0.0762356	0.0120698	2.6806e-10
rs6601555	8	10920326	C	T	0.0738535	0.0116934	2.68762e-10
rs12694339	2	215455891	A	G	0.102818	0.0162815	2.70118e-10
rs10161445	12	74214901	C	T	-0.0740428	0.0117249	2.70185e-10
rs10164464	2	215470153	G	C	0.103039	0.0163183	2.71379e-10
rs10097870	8	11444516	G	A	-0.0744553	0.0117919	2.71761e-10
rs4884171	13	55772976	A	G	-0.0907955	0.014382	2.73477e-10
rs1697502	13	55937706	C	T	-0.0818161	0.0129609	2.74542e-10
rs3013318	13	56009364	C	G	-0.0908026	0.0143847	2.74701e-10
rs4240637	8	10129757	A	G	-0.133927	0.0212178	2.7546e-10
rs4352229	2	215468841	C	G	0.102966	0.0163137	2.76094e-10
rs1400861	2	215456327	T	C	0.102885	0.0163012	2.7638e-10
rs6476091	9	28717480	T	C	-0.129436	0.0205081	2.76418e-10
rs1971409	2	215502580	A	G	0.102469	0.0162358	2.76685e-10
rs7301560	12	74188828	C	T	-0.0740012	0.0117258	2.77313e-10
rs4673884	2	215502406	T	C	0.102433	0.0162313	2.77521e-10
rs6435841	2	215504463	A	G	0.102432	0.0162313	2.77677e-10
rs560815	13	55935080	T	A	-0.0818084	0.0129639	2.78202e-10
rs12156350	8	10268516	T	G	0.0738788	0.0117075	2.78387e-10
rs9611460	22	41418297	T	C	0.0826888	0.0131038	2.78488e-10
rs722747	11	16347523	C	T	0.09705	0.0153798	2.78599e-10
rs7594156	2	215455385	T	G	0.102825	0.0162953	2.78887e-10
rs673344	11	57657141	G	A	-0.0794111	0.0125854	2.79401e-10
rs616312	13	55932850	C	A	-0.0817966	0.0129639	2.79851e-10
rs13270267	8	11444837	C	T	-0.0730494	0.0115781	2.80324e-10
rs13270679	8	11159755	C	T	-0.0858852	0.0136127	2.80487e-10
rs13226841	7	126389408	T	C	0.0727778	0.0115354	2.80646e-10
rs7317475	13	55951738	G	C	-0.0817871	0.0129639	2.81169e-10
rs17726209	8	11022185	T	C	0.0747811	0.0118537	2.81429e-10
rs1370064	13	55937648	C	A	-0.0818027	0.0129669	2.81646e-10
rs1657217	13	55936603	A	G	-0.0817174	0.0129535	2.81683e-10
rs7425848	2	215458633	T	C	0.102736	0.0162861	2.82325e-10
rs4672714	2	215452862	A	G	0.102759	0.0162906	2.82924e-10
rs1400869	2	215503242	T	C	0.102348	0.0162268	2.83843e-10
rs9967763	2	215452597	T	G	0.102945	0.016323	2.84951e-10
rs9967682	2	215452493	G	T	0.102769	0.0162952	2.8503e-10
rs564123	11	133819417	G	T	-0.0736832	0.0116836	2.85283e-10
rs3125769	13	55702615	A	G	0.0903244	0.0143237	2.86421e-10
rs7982441	13	55924013	T	C	-0.0833197	0.013213	2.86547e-10
rs78893982	9	98308002	T	G	0.155948	0.0247351	2.88662e-10
rs35840352	8	10239807	A	G	-0.0750763	0.0119088	2.8952e-10
rs7984867	13	55931377	T	C	-0.0817371	0.0129654	2.89622e-10
rs416223	5	103991476	C	A	-0.0738645	0.0117171	2.90071e-10
rs2316644	13	55740205	G	A	0.0902091	0.0143106	2.90665e-10
rs12420808	11	16327983	C	T	0.098719	0.0156626	2.92252e-10
rs7039397	9	28715838	C	A	-0.129806	0.0205959	2.92852e-10
rs6435842	2	215504578	T	C	0.102288	0.0162313	2.94006e-10
rs4397997	13	55831820	G	A	-0.0906133	0.0143793	2.94498e-10
rs10254445	7	126393382	T	C	0.0727345	0.0115432	2.95607e-10
rs9537039	13	55835491	C	T	-0.0905789	0.0143766	2.96834e-10
rs4673869	2	215463950	G	T	0.102953	0.0163415	2.97546e-10
rs1400860	2	215456042	T	A	0.102658	0.0162953	2.97897e-10
rs4885822	13	55951646	G	T	-0.0817297	0.0129745	2.99053e-10
rs4672716	2	215456648	T	G	0.102585	0.0162861	2.99681e-10
rs12484477	22	41429084	G	A	0.0808326	0.0128334	3.00283e-10
rs10087341	8	10239656	T	C	0.0986024	0.0156546	3.00313e-10
rs12547997	8	10260837	A	G	-0.0752138	0.0119431	3.02139e-10
rs4430957	2	215468994	G	A	0.102789	0.0163229	3.03057e-10
rs17782536	8	11021682	A	G	0.0746444	0.0118537	3.03165e-10
rs7601807	2	215457659	T	A	0.102554	0.0162861	3.03429e-10
rs4684303	3	16843737	C	T	0.0821441	0.0130466	3.04975e-10
rs10521261	16	52300255	T	G	-0.0919691	0.0146072	3.0516e-10
rs11779205	8	10260100	C	T	-0.0755083	0.0119942	3.06585e-10
rs5019642	2	215493660	G	T	0.101977	0.0161996	3.07405e-10
rs1657202	13	55922607	C	G	-0.0816156	0.0129654	3.07674e-10
rs3125746	13	55741634	A	G	0.0899679	0.0142923	3.0772e-10
rs3124420	13	55948201	G	T	-0.0815482	0.012955	3.07892e-10
rs8002794	13	55923952	A	C	-0.0828648	0.0131643	3.08099e-10
rs3105059	13	55926777	G	A	-0.0816791	0.012976	3.08112e-10
rs3124430	13	55926637	G	T	-0.0816115	0.0129654	3.083e-10
rs3105086	13	55950257	A	G	-0.0815827	0.0129609	3.08375e-10
rs644857	13	55934666	A	G	-0.0815979	0.0129639	3.08938e-10
rs1436700	13	55924547	G	A	-0.0815976	0.0129639	3.08996e-10
rs10181364	2	215495807	C	T	0.102098	0.0162222	3.09972e-10
rs9527348	13	55824309	A	G	-0.090562	0.01439	3.10619e-10
rs77690468	2	215498941	C	T	0.102054	0.0162177	3.11884e-10
rs1992097	13	55860118	G	A	-0.0906028	0.0143981	3.12012e-10
rs8064870	17	43926789	T	C	0.113676	0.018065	3.12138e-10
rs3098269	13	55860894	T	C	-0.0906509	0.0144062	3.12392e-10
rs6476092	9	28719759	G	C	-0.133378	0.0211971	3.12873e-10
rs8002963	13	55924014	A	G	-0.0832072	0.0132249	3.13986e-10
rs5019641	2	215493684	T	G	0.101921	0.0161997	3.14314e-10
rs7574717	2	215496291	A	G	0.102028	0.0162177	3.1513e-10
rs4673885	2	215505022	A	G	0.102079	0.0162267	3.15832e-10
rs9541131	13	68069778	T	G	-0.0743811	0.0118251	3.17298e-10
rs11891209	2	58808061	T	G	-0.108549	0.0172586	3.18378e-10
rs2955586	8	8093967	A	C	-0.0769926	0.012242	3.19037e-10
rs12418276	11	16335121	C	T	0.0967469	0.0153834	3.19408e-10
rs5019643	2	215493641	T	G	0.101849	0.0161952	3.19754e-10
rs4513290	2	215490695	C	G	0.102103	0.0162358	3.20063e-10
rs1347989	12	74171531	G	T	-0.0736443	0.0117106	3.20146e-10
rs4521041	2	215454539	G	A	0.102587	0.0163137	3.20743e-10
rs12705987	7	114349212	T	A	0.0736507	0.0117124	3.21069e-10
rs7322426	13	55831092	T	G	-0.0903967	0.0143766	3.22089e-10
rs532686	13	55918046	T	C	-0.0815417	0.0129684	3.22191e-10
rs35648111	7	126410171	G	C	0.072671	0.0115577	3.22223e-10
rs16852413	2	215515539	C	T	-0.108182	0.0172068	3.23321e-10
rs7813873	8	10223858	C	T	0.106681	0.0169681	3.23381e-10
rs13256554	8	11432946	C	A	0.0726082	0.0115491	3.23789e-10
rs10469666	2	215493260	A	G	0.101957	0.0162177	3.24072e-10
rs6969572	7	126385589	A	G	0.0724729	0.0115301	3.26674e-10
rs610517	13	55918784	G	A	-0.0814647	0.0129624	3.28534e-10
rs3125742	13	55731925	T	G	0.0899189	0.014308	3.28829e-10
rs6739136	2	215505219	A	T	0.102489	0.016309	3.29554e-10
rs777707	8	8584344	G	A	0.0727035	0.0115693	3.29588e-10
rs2409719	8	11016889	A	G	0.074579	0.0118683	3.30177e-10
rs137959292	2	215497929	G	C	0.101909	0.0162177	3.30415e-10
rs3124423	13	55944170	A	T	-0.0814323	0.0129594	3.30762e-10
rs555318	13	55934462	G	A	-0.0814769	0.0129669	3.31168e-10
rs692930	13	55921984	T	C	-0.0813907	0.0129535	3.31418e-10
rs646620	13	55935007	A	G	-0.0814732	0.0129669	3.31778e-10
rs9611469	22	41433319	T	C	0.0806111	0.0128306	3.32671e-10
rs596177	13	55930271	A	G	-0.0818107	0.0130218	3.32976e-10
rs57725878	2	58773479	A	G	-0.108941	0.0173402	3.33097e-10
rs13003444	2	215490527	C	G	0.101887	0.0162177	3.33209e-10
rs1400859	2	215451185	C	G	0.102515	0.0163184	3.33833e-10
rs12484971	22	41439304	A	T	0.0805963	0.0128306	3.35141e-10
rs3021495	8	10994743	G	C	0.0748203	0.0119113	3.35394e-10
rs4821990	22	41438710	T	G	0.0806406	0.012839	3.36565e-10
rs1914515	2	215491076	T	C	0.101971	0.0162358	3.37252e-10
rs9288499	2	215489678	G	A	0.10184	0.0162177	3.39542e-10
rs10095927	8	10729177	G	T	0.0725731	0.0115574	3.40017e-10
rs6435838	2	215473815	C	T	-0.101861	0.0162222	3.40465e-10
rs8001547	13	55854704	A	G	-0.0902231	0.0143713	3.42935e-10
rs2396721	7	113903189	G	T	-0.0777638	0.0123873	3.43643e-10
rs973019	2	215480540	C	T	-0.101471	0.0161638	3.43742e-10
rs639698	13	55914348	T	G	-0.081625	0.0130034	3.44661e-10
rs10498018	2	215485236	T	C	0.101767	0.0162132	3.45566e-10
rs61687445	11	113438092	C	A	-0.0727019	0.0115833	3.4644e-10
rs4840548	8	10992883	C	T	0.0746879	0.0118998	3.46566e-10
rs12994500	2	215492104	C	T	0.101787	0.0162177	3.46705e-10
rs5019646	2	215493517	A	C	0.101642	0.0161951	3.47265e-10
rs589914	11	57661032	A	G	-0.0791201	0.0126072	3.4787e-10
rs2222182	2	215489130	T	G	0.103775	0.0165368	3.48773e-10
rs6737263	2	215486669	C	T	0.102026	0.0162585	3.49165e-10
rs4672718	2	215491211	C	G	0.101775	0.0162222	3.52328e-10
rs11716860	3	16865943	C	G	0.0894213	0.0142533	3.52486e-10
rs12994755	2	215492290	A	G	0.101745	0.0162177	3.52488e-10
rs13020394	2	215491886	T	G	0.101802	0.0162267	3.52567e-10
rs4673878	2	215491668	G	A	0.101915	0.0162449	3.52569e-10
rs926914	22	41418154	C	T	0.080467	0.0128263	3.52788e-10
rs10932552	2	215492483	C	G	0.101736	0.0162177	3.53853e-10
rs11676896	2	215492789	C	T	0.101763	0.0162222	3.53957e-10
rs621133	13	55921966	A	G	-0.0812993	0.0129609	3.54981e-10
rs34309246	7	126415408	G	T	0.072474	0.0115545	3.55629e-10
rs2945252	8	8093592	G	T	-0.076284	0.0121622	3.55914e-10
rs11824092	11	13346294	T	C	-0.117087	0.0186681	3.56288e-10
rs7958139	12	74169185	G	A	-0.0735448	0.0117258	3.56366e-10
rs4673877	2	215491505	T	A	0.101716	0.0162177	3.56606e-10
rs972906	2	215488794	T	C	0.101714	0.0162177	3.56874e-10
rs4503990	2	215488394	C	T	0.101651	0.0162087	3.57767e-10
rs972908	2	215488657	C	T	0.101736	0.0162222	3.57767e-10
rs2098340	2	58616336	C	T	-0.0723003	0.0115291	3.58424e-10
rs2955585	8	8093511	A	G	-0.0756492	0.0120636	3.59116e-10
rs11898806	2	215486977	T	G	0.101693	0.0162177	3.59849e-10
rs6752538	2	215486776	T	C	0.101693	0.0162177	3.59933e-10
rs574958	13	55929734	C	T	-0.0812779	0.0129624	3.6044e-10
rs2315896	13	55958199	C	T	-0.0812837	0.0129654	3.62768e-10
rs62169549	2	148763610	G	A	-0.112465	0.0179394	3.62956e-10
rs1119776	2	215478550	C	T	0.10425	0.0166297	3.63549e-10
rs7982241	13	55923930	T	C	-0.0824509	0.0131528	3.64042e-10
rs10263498	7	126405161	C	T	0.0723819	0.0115499	3.6835e-10
rs4821989	22	41438061	C	T	0.0804553	0.012839	3.69259e-10
rs11250002	8	10257041	T	G	-0.075028	0.0119729	3.6934e-10
rs639232	13	55914444	C	A	-0.0812252	0.0129624	3.69956e-10
rs1960704	13	55915404	G	T	-0.0812248	0.0129624	3.7004e-10
rs76294819	2	58730644	A	C	-0.108348	0.0172933	3.72141e-10
rs1194327	7	113896089	T	C	-0.0776619	0.0123979	3.7497e-10
rs7024629	9	28715676	T	C	-0.127419	0.0203424	3.75865e-10
rs1697496	13	55895959	G	A	-0.0899088	0.0143553	3.77402e-10
rs2079070	7	114126432	C	G	0.0812571	0.0129742	3.77716e-10
rs1370857	9	28716995	C	T	-0.127536	0.0203638	3.77969e-10
rs9928367	16	5794456	C	G	0.0808139	0.0129061	3.80831e-10
rs4310166	8	10763736	A	G	0.0739995	0.0118193	3.82741e-10
rs5019645	2	215493561	G	A	0.101416	0.0161996	3.84047e-10
rs4885841	13	55979974	T	C	-0.0812143	0.012973	3.84297e-10
rs1362002	7	126413981	G	T	0.0723096	0.0115519	3.86039e-10
rs1975299	11	16321459	G	C	0.0963157	0.015387	3.86108e-10
rs1400863	2	215485519	A	G	0.101521	0.0162186	3.86168e-10
rs1400865	2	215485878	C	T	0.101513	0.0162177	3.86379e-10
rs1528093	7	113912913	C	A	-0.0775303	0.0123874	3.87942e-10
rs1400864	2	215485578	C	T	0.101494	0.0162177	3.89361e-10
rs692816	13	55923592	G	A	-0.0811161	0.0129624	3.90492e-10
rs1419508	7	126386865	G	A	0.0721803	0.0115345	3.90515e-10
rs12537074	7	113921127	G	A	-0.077525	0.0123889	3.90958e-10
rs1972128	2	215467692	G	A	0.102369	0.0163602	3.91904e-10
rs4234003	2	215482321	T	C	0.101448	0.0162132	3.92029e-10
rs11179803	12	74181222	G	T	-0.0734469	0.0117385	3.92641e-10
rs931774	11	16340649	T	C	0.0962551	0.0153846	3.93445e-10
rs4673886	2	215505430	G	C	0.101523	0.0162267	3.93646e-10
rs12993670	2	215491816	A	G	0.101476	0.0162222	3.96485e-10
rs4080303	2	215508023	A	G	0.101387	0.0162087	3.97282e-10
rs11786677	8	10264260	A	G	-0.0732887	0.0117187	4.0012e-10
rs5019644	2	215493584	G	T	0.101396	0.0162131	4.0025e-10
rs715693	15	47488977	C	T	0.114777	0.0183532	4.00583e-10
rs4234002	2	215481923	G	A	0.102106	0.0163275	4.01045e-10
rs4234001	2	215481901	T	C	0.102019	0.0163136	4.01138e-10
rs1986676	8	10223247	G	A	0.104762	0.0167575	4.06183e-10
rs4642600	8	11013025	C	A	0.0744503	0.0119094	4.0679e-10
rs10254692	7	126393571	T	G	0.0721004	0.0115341	4.07626e-10
rs2222183	2	215487575	C	T	0.101265	0.0161997	4.0768e-10
rs4616318	17	43928810	A	G	0.111322	0.0178093	4.0841e-10
rs1356436	2	215486180	A	G	0.101372	0.0162177	4.08658e-10
rs73529860	9	98299300	C	T	0.112835	0.0180533	4.10229e-10
rs10503416	8	10987553	T	C	0.0728595	0.0116595	4.13235e-10
rs1356437	2	215486258	G	T	0.101392	0.0162268	4.14486e-10
rs1517797	2	215483214	C	T	0.10146	0.0162403	4.17217e-10
rs10879706	12	74304053	A	C	-0.0732626	0.0117272	4.17714e-10
rs12313140	12	74182264	C	T	-0.0732544	0.011729	4.2216e-10
rs1105074	2	215479397	C	T	0.101591	0.0162676	4.23931e-10
rs4234000	2	215481868	A	G	0.101164	0.0161996	4.24298e-10
rs2409712	8	10986837	T	G	0.0727776	0.0116549	4.2545e-10
rs3124411	13	55965666	T	C	-0.0809348	0.0129624	4.27078e-10
rs4885823	13	55951798	A	C	-0.0809427	0.0129639	4.27375e-10
rs4038578	3	136426822	A	T	0.113429	0.0181684	4.28654e-10
rs12967143	18	53099012	G	C	-0.0788163	0.0126243	4.2867e-10
rs28491054	8	10217186	A	G	0.0977511	0.0156585	4.30111e-10
rs9288498	2	215489290	G	T	0.101206	0.0162132	4.31433e-10
rs2191130	16	7667797	G	T	0.120831	0.0193572	4.31487e-10
rs3105082	13	55954016	T	C	-0.080864	0.0129564	4.34161e-10
rs3105080	13	55960882	A	G	-0.0808813	0.0129594	4.34479e-10
rs3124416	13	55960500	C	T	-0.0808716	0.0129579	4.34548e-10
rs3105046	13	55962898	T	C	-0.0810573	0.0129881	4.35073e-10
rs3105044	13	55963350	T	A	-0.0808859	0.0129609	4.3548e-10
rs4841567	8	11440019	G	A	0.0721783	0.0115658	4.35642e-10
rs2509805	11	57650796	T	C	-0.0781735	0.0125275	4.37094e-10
rs13011407	2	215478762	A	G	0.101477	0.0162631	4.38373e-10
rs2315890	13	55981176	C	A	-0.0809444	0.012973	4.39044e-10
rs2372333	2	215484206	G	A	0.10153	0.0162722	4.39062e-10
rs35571782	8	8141823	A	C	-0.0722024	0.0115719	4.39153e-10
rs2315891	13	55981120	A	G	-0.0809376	0.012973	4.40535e-10
rs2372330	2	215484114	T	G	0.101116	0.0162086	4.42073e-10
rs2315892	13	55980913	C	T	-0.080929	0.012973	4.42407e-10
rs3105073	13	55977684	G	A	-0.0809328	0.0129745	4.43624e-10
rs3124397	13	55975649	T	C	-0.0809219	0.012973	4.43943e-10
rs3124396	13	55977400	T	C	-0.0808923	0.0129684	4.44253e-10
rs3124403	13	55973622	C	A	-0.0809088	0.0129715	4.44749e-10
rs2372329	2	215483873	T	C	0.101185	0.0162222	4.448e-10
rs3124414	13	55961134	C	T	-0.080852	0.0129624	4.44875e-10
rs3124410	13	55966218	C	T	-0.0808416	0.0129609	4.45095e-10
rs895941	3	16846216	A	C	0.0797387	0.0127844	4.45446e-10
rs3105081	13	55954136	G	A	-0.0808285	0.0129594	4.4593e-10
rs9527375	13	55969526	G	A	-0.0808606	0.0129654	4.47105e-10
rs17517549	13	56141228	C	T	0.089071	0.0142821	4.47308e-10
rs2372332	2	215484193	T	C	0.101482	0.0162722	4.47321e-10
rs3124418	13	55958958	C	T	-0.0812305	0.0130249	4.47349e-10
rs502834	11	133817333	G	A	-0.0725137	0.0116274	4.47632e-10
rs4567932	2	215481771	G	A	0.101677	0.0163043	4.48278e-10
rs1696319	12	123270853	C	T	-0.13236	0.0212268	4.50328e-10
rs4787048	16	7664102	G	A	0.0780498	0.0125181	4.5198e-10
rs7137954	12	74287623	G	A	-0.0731195	0.0117276	4.52302e-10
rs57795315	2	58726019	G	A	-0.107662	0.0172702	4.54713e-10
rs9926259	16	5828748	G	C	0.0797858	0.0127988	4.55079e-10
rs4672721	2	215505658	C	T	0.101153	0.0162268	4.55606e-10
rs13011570	2	215478790	A	G	0.101404	0.0162676	4.56152e-10
rs932184	2	215471007	C	T	0.101574	0.0162961	4.57583e-10
rs7000141	8	11070721	G	A	0.0758908	0.0121763	4.58533e-10
rs10225528	7	114107594	C	G	0.0806516	0.0129413	4.60216e-10
rs9611474	22	41434858	G	A	0.0800306	0.0128418	4.6037e-10
rs35406700	8	10244593	A	G	-0.074236	0.0119126	4.61392e-10
rs3124406	13	55970389	G	A	-0.080783	0.0129684	4.68811e-10
rs7204945	16	7668396	G	A	0.120877	0.019405	4.68996e-10
rs11076967	16	5834006	G	T	0.0795703	0.0127783	4.75493e-10
rs12313335	12	74182472	G	T	-0.0730664	0.0117339	4.75657e-10
rs10106914	8	10987651	T	G	0.073849	0.0118606	4.77268e-10
rs2315898	13	55954916	G	A	-0.0806798	0.0129579	4.77622e-10
rs12931046	16	30987144	G	A	0.0745193	0.0119686	4.77778e-10
rs10096337	8	10242490	T	G	0.104383	0.0167728	4.86751e-10
rs2248909	8	11392093	A	C	0.0718364	0.0115437	4.87723e-10
rs12329024	2	215483702	A	T	0.100922	0.0162177	4.87784e-10
rs28402777	8	10221421	A	G	0.104369	0.0167729	4.89263e-10
rs13312596	7	114351527	A	G	0.0729318	0.0117207	4.89345e-10
rs13011583	2	215478822	A	G	0.10122	0.0162676	4.90205e-10
rs11645832	16	5788583	C	T	0.079848	0.0128333	4.911e-10
rs12051302	16	5789249	G	C	0.0796211	0.0127973	4.91804e-10
rs3021498	8	11023655	C	T	0.0737338	0.0118514	4.92259e-10
rs5018475	2	215471950	A	G	0.101524	0.0163183	4.92418e-10
rs10896636	11	57448032	C	G	0.0763073	0.0122657	4.93337e-10
rs2980437	8	8094763	T	C	-0.0750626	0.0120668	4.95258e-10
rs10498017	2	215483585	A	T	0.100878	0.0162177	4.9633e-10
rs13264580	8	10250699	C	T	-0.0743541	0.0119536	4.96496e-10
rs9636107	18	53200117	A	G	0.0718614	0.0115537	4.97851e-10
rs1400867	2	215515697	G	A	-0.1077	0.0173164	4.98615e-10
rs3812495	8	10218958	C	G	0.105346	0.0169412	5.02359e-10
rs34367737	8	10992605	C	A	0.0740691	0.0119119	5.03342e-10
rs13265553	8	10989057	G	A	0.0739093	0.0118868	5.04259e-10
rs10101329	8	10990672	C	T	0.0739437	0.0118936	5.06444e-10
rs3105033	13	55981579	A	G	-0.0806321	0.0129699	5.07254e-10
rs3124383	13	55984262	G	A	-0.0806677	0.012976	5.07724e-10
rs67191483	16	5790479	A	G	0.0794589	0.0127837	5.11123e-10
rs10896661	11	57679029	C	A	0.0781307	0.012571	5.12703e-10
rs10896662	11	57679080	A	G	0.0781603	0.0125758	5.12727e-10
rs7956309	12	74306077	G	A	-0.0742493	0.0119467	5.13017e-10
rs7204459	16	30984212	G	A	0.0744012	0.0119714	5.13484e-10
rs17269126	2	58832407	A	G	-0.107228	0.0172543	5.14731e-10
rs3124373	13	55988609	A	G	-0.0807725	0.0129988	5.16977e-10
rs3105025	13	55988519	A	G	-0.0807147	0.0129896	5.17228e-10
rs2315883	13	55987516	A	C	-0.0809618	0.0130296	5.17516e-10
rs2315884	13	55987506	T	C	-0.0809038	0.0130203	5.17584e-10
rs2315888	13	55983456	T	C	-0.0809225	0.0130234	5.17705e-10
rs3124380	13	55984944	T	C	-0.0806084	0.012973	5.1793e-10
rs3124381	13	55984579	G	A	-0.0806074	0.012973	5.18183e-10
rs2315886	13	55983789	G	A	-0.0806168	0.0129745	5.18185e-10
rs3124404	13	55971183	A	G	-0.0805732	0.0129684	5.19757e-10
rs10088853	8	10987967	G	A	0.0738314	0.0118837	5.20353e-10
rs28780085	6	30089257	G	A	0.141327	0.0227483	5.21066e-10
rs13399602	2	215473486	A	G	0.100884	0.0162403	5.23352e-10
rs325502	5	104008133	G	A	-0.0723426	0.0116465	5.24797e-10
rs34293316	8	8913102	T	G	0.0784844	0.0126355	5.25105e-10
rs325506	5	104012303	C	G	-0.0721194	0.0116116	5.26548e-10
rs11076958	16	5793415	G	A	0.0812867	0.0130877	5.26794e-10
rs10896656	11	57668941	C	G	0.0780863	0.0125734	5.2833e-10
rs7569110	2	215452617	C	T	0.101755	0.0163846	5.28493e-10
rs13009193	2	215483654	C	T	0.10077	0.0162313	5.35379e-10
rs12995484	2	215481638	G	T	0.100823	0.0162403	5.36012e-10
rs325528	5	104048590	C	G	-0.0724746	0.0116747	5.37172e-10
rs17049514	2	58698642	T	C	-0.108415	0.0174648	5.37877e-10
rs11992188	8	10723908	G	A	0.0717169	0.0115532	5.38155e-10
rs55702830	11	46231956	A	G	0.0733476	0.0118168	5.39753e-10
rs10105867	8	10242286	G	C	0.103197	0.0166258	5.39951e-10
rs2315887	13	55983567	T	C	-0.0806057	0.0129896	5.4559e-10
rs4616118	12	74167773	T	C	-0.0727766	0.0117281	5.45806e-10
rs727903	7	126378842	A	T	0.0715683	0.0115361	5.50926e-10
rs13011561	2	215478738	C	T	0.100892	0.016263	5.51261e-10
rs4821991	22	41440683	T	C	0.0796221	0.0128348	5.51774e-10
rs9611466	22	41426299	A	T	0.0796416	0.0128418	5.58337e-10
rs12360939	11	57675925	C	T	0.077879	0.0125579	5.58978e-10
rs2509808	11	57654605	C	G	-0.0778318	0.0125508	5.59873e-10
rs9923242	16	5801079	A	G	0.0806919	0.0130123	5.604e-10
rs4673875	2	215480840	C	T	0.100674	0.0162357	5.61856e-10
rs4146938	2	215480683	C	T	0.100283	0.0161727	5.61987e-10
rs2372331	2	215484122	G	A	0.100533	0.0162132	5.62088e-10
rs57105172	16	5790083	G	T	0.080834	0.0130371	5.63555e-10
rs17327530	2	58724790	A	T	-0.107352	0.0173167	5.67085e-10
rs7604795	2	215457940	T	C	0.101153	0.0163184	5.69257e-10
rs9611465	22	41426139	G	A	0.0795761	0.0128376	5.69356e-10
rs4821982	22	41432104	C	T	0.0797151	0.0128601	5.69585e-10
rs4673876	2	215480939	G	A	0.100721	0.0162494	5.7012e-10
rs932183	2	215470818	C	T	0.10109	0.016309	5.70315e-10
rs2980440	8	8095009	G	A	-0.0748068	0.0120691	5.71147e-10
rs9930253	16	5815334	T	A	0.0795886	0.0128418	5.73237e-10
rs13275864	8	11361261	C	G	0.0715331	0.0115422	5.73567e-10
rs13391478	2	215477860	C	T	0.100816	0.0162676	5.74172e-10
rs12613886	2	215478085	G	C	0.100785	0.016263	5.74793e-10
rs67455183	8	10145925	T	G	0.102896	0.016606	5.78032e-10
rs4820423	22	41430338	A	T	0.0795113	0.0128334	5.80365e-10
rs55980139	8	10613018	C	T	0.0934983	0.015091	5.80495e-10
rs1194323	7	113869590	A	C	-0.0762606	0.0123091	5.81137e-10
rs7936866	11	16353275	C	T	0.095438	0.0154052	5.82177e-10
rs28711392	11	13349559	T	C	0.114771	0.0185272	5.83797e-10
rs12328586	2	215483517	T	A	0.100288	0.0161906	5.85832e-10
rs10500039	7	114351267	T	C	0.0725861	0.0117194	5.87762e-10
rs7947951	11	13356030	A	G	-0.0768987	0.0124172	5.90576e-10
rs4291231	8	10990164	G	A	0.0750187	0.0121149	5.93039e-10
rs28780084	6	30081742	T	C	0.140549	0.0227011	5.96706e-10
rs4787050	16	7669000	G	A	0.11933	0.0192768	6.00268e-10
rs2896539	5	103696430	A	C	0.0744124	0.0120217	6.02322e-10
rs61997669	14	57290870	T	A	0.100189	0.0161864	6.02834e-10
rs7961693	12	74169812	G	A	-0.0725444	0.0117214	6.05256e-10
rs11648585	16	5788461	T	C	0.0793358	0.0128194	6.06528e-10
rs1558804	12	109898732	A	G	0.110812	0.0179069	6.08382e-10
rs3124371	13	55989433	A	G	-0.0802191	0.0129639	6.09855e-10
rs1119775	2	215478323	T	C	0.100936	0.0163136	6.12371e-10
rs13008978	2	215483611	A	T	0.100342	0.0162177	6.12398e-10
rs3124402	13	55975115	A	G	-0.0805327	0.0130187	6.17442e-10
rs2001328	8	10987199	T	C	0.0720917	0.0116549	6.18919e-10
rs66724331	8	10789345	C	A	0.0926139	0.0149729	6.19386e-10
rs35558344	8	11434232	C	T	0.0714499	0.0115519	6.20515e-10
rs17553733	11	16362089	T	C	0.0951901	0.0153906	6.21266e-10
rs4889604	16	30985994	G	T	0.0740515	0.0119742	6.23933e-10
rs7599027	2	215483481	A	G	0.100236	0.0162086	6.24478e-10
rs75723348	22	41420679	T	G	0.0795581	0.0128658	6.2626e-10
rs4820426	22	41432099	C	T	0.0795242	0.0128616	6.28573e-10
rs9607768	22	41427446	G	A	0.0793871	0.0128404	6.30475e-10
rs4841500	8	10988275	A	G	0.0724405	0.0117174	6.3174e-10
rs7566300	2	215476367	G	C	0.100586	0.0162722	6.35081e-10
rs3785235	16	7667228	A	G	0.113936	0.0184322	6.35452e-10
rs16852064	2	215447252	C	T	-0.101589	0.0164357	6.36894e-10
rs10932551	2	215476931	C	T	0.10081	0.01631	6.37407e-10
rs1362005	7	126422818	T	G	0.0713861	0.0115496	6.37702e-10
rs4146934	2	215480250	C	G	0.100769	0.0163043	6.39014e-10
rs2282511	11	113244177	A	C	-0.0757329	0.0122542	6.40317e-10
rs2963222	5	103698728	A	G	0.0743103	0.0120255	6.43398e-10
rs16852229	2	215472318	T	G	0.102582	0.0166011	6.44325e-10
rs2045293	7	114350102	C	T	0.0724202	0.0117203	6.44832e-10
rs12283653	11	46231998	A	G	0.0743439	0.0120329	6.47541e-10
rs2980442	8	8097217	A	G	-0.0716833	0.0116025	6.48111e-10
rs7583151	2	215476728	T	C	0.10047	0.016263	6.49862e-10
rs4673873	2	215477566	A	G	0.10047	0.016263	6.50033e-10
rs9317663	13	68073704	G	A	0.0712133	0.0115273	6.50139e-10
rs13055800	22	41440424	G	A	0.0792985	0.0128362	6.5025e-10
rs13019800	2	215480212	G	A	0.100751	0.016309	6.5061e-10
rs12051174	16	5790932	A	G	0.0788288	0.0127607	6.51434e-10
rs17151697	8	10168189	T	A	0.105317	0.0170499	6.5338e-10
rs11076965	16	5833981	G	A	0.0788632	0.0127675	6.53791e-10
rs7313797	12	109896165	T	C	0.110503	0.0178932	6.587e-10
rs11229160	11	57676044	C	T	0.0776593	0.0125758	6.60305e-10
rs1533829	7	2082841	A	G	-0.0843992	0.0136705	6.66613e-10
rs569460	1	37219429	C	T	-0.116666	0.0189	6.70954e-10
rs17049584	2	58828331	G	C	-0.105721	0.017128	6.72549e-10
rs9938496	16	5833522	G	A	0.0786986	0.0127501	6.72571e-10
rs36083606	16	5833175	A	G	0.0786567	0.0127447	6.75596e-10
rs35900578	8	8719513	G	A	-0.0727741	0.0117919	6.7625e-10
rs78587207	11	57654991	T	G	0.0774782	0.0125544	6.76801e-10
rs1119774	2	215478288	C	T	0.100404	0.0162722	6.81662e-10
rs13276708	8	10989206	T	C	0.0733516	0.011888	6.81979e-10
rs13391664	2	215477812	G	T	0.100338	0.016263	6.84293e-10
rs66926752	16	5790712	G	A	0.0790525	0.0128139	6.85931e-10
rs10891543	11	113255895	A	G	-0.075452	0.012232	6.89758e-10
rs631791	11	57675410	A	G	-0.077493	0.0125674	6.99567e-10
rs13239613	7	126430215	C	T	0.0711915	0.0115488	7.07405e-10
rs11223635	11	133815792	A	G	-0.0716252	0.0116192	7.07598e-10
rs11179781	12	74156206	T	C	-0.0721831	0.0117097	7.0763e-10
rs60595248	7	1967731	G	A	-0.0884895	0.0143553	7.08186e-10
rs36119401	8	10992252	C	G	0.0749838	0.0121649	7.09612e-10
rs17049535	2	58777027	C	T	-0.106133	0.0172185	7.09676e-10
rs1878602	2	215476070	T	C	0.10007	0.0162357	7.11319e-10
rs7848110	9	28723430	C	T	-0.125865	0.0204214	7.1198e-10
rs7933981	11	113438068	G	A	-0.0727338	0.0118014	7.13153e-10
rs4673872	2	215477446	T	C	0.100313	0.0162768	7.13861e-10
rs2409685	8	10909193	C	A	0.0718447	0.0116588	7.17016e-10
rs6891140	5	107781396	A	G	0.0874773	0.0141976	7.21049e-10
rs12325489	16	52307076	C	T	-0.0900343	0.0146158	7.27107e-10
rs2074473	6	30154199	T	C	-0.0723929	0.0117526	7.28606e-10
rs11782835	8	8914125	G	A	0.0828691	0.0134538	7.29511e-10
rs3017183	18	53168243	C	T	0.074597	0.012111	7.30025e-10
rs73174660	22	41437304	T	C	0.0790286	0.0128306	7.30233e-10
rs35181953	8	11435049	G	A	0.0711557	0.011553	7.31663e-10
rs34890332	16	5834813	A	C	0.0785281	0.01275	7.31842e-10
rs9940764	16	5833801	G	A	0.0785315	0.0127527	7.36606e-10
rs4544438	2	215454574	C	T	0.100509	0.0163229	7.38861e-10
rs2898290	8	11433909	T	C	0.0711216	0.0115515	7.41749e-10
rs12898300	15	47503008	C	T	0.072798	0.0118248	7.44144e-10
rs1055075	11	113239512	T	C	-0.116585	0.0189391	7.46981e-10
rs10108511	8	11435516	T	C	0.0711428	0.011558	7.49524e-10
rs12903078	15	47503469	G	A	0.0727028	0.0118127	7.52494e-10
rs73174657	22	41434158	G	A	0.0791195	0.0128559	7.53939e-10
rs28587507	8	10173722	C	G	0.104085	0.0169144	7.57389e-10
rs7952106	11	113424558	G	T	0.113841	0.0185009	7.59022e-10
rs28780088	6	30114289	C	T	0.139771	0.0227174	7.62223e-10
rs1370070	13	55935901	C	G	-0.0799521	0.0129957	7.64157e-10
rs6984171	8	10734662	A	G	0.0727207	0.0118214	7.66872e-10
rs12531836	7	113924243	G	A	-0.0748423	0.0121701	7.7646e-10
rs2694940	7	113924808	C	G	-0.0748985	0.0121797	7.77625e-10
rs7956434	12	74153304	G	A	-0.0720242	0.0117127	7.78586e-10
rs9607765	22	41415337	C	T	0.0794584	0.0129222	7.79855e-10
rs11642191	16	5788360	C	T	0.0787624	0.0128097	7.81456e-10
rs11864857	16	5792823	A	T	0.0791168	0.0128686	7.84468e-10
rs11179783	12	74157642	G	A	-0.0719983	0.0117114	7.86169e-10
rs3105055	13	55944679	T	C	-0.0796273	0.012955	7.92237e-10
rs10785073	12	74141696	G	C	-0.0719653	0.0117085	7.92408e-10
rs4841485	8	10909936	T	C	-0.071688	0.0116635	7.92763e-10
rs2191129	16	7667995	C	T	0.10946	0.0178095	7.93769e-10
rs4841499	8	10988138	A	C	0.0729957	0.01188	8.02556e-10
rs73197266	13	56300499	T	C	0.0905157	0.0147337	8.0747e-10
rs7139156	12	74154095	A	C	-0.0719453	0.0117114	8.08904e-10
rs11989640	8	10256054	A	G	0.0747698	0.0121758	8.20815e-10
rs13053242	22	41459486	G	A	0.079171	0.0128928	8.21411e-10
rs2269426	6	32076499	G	A	0.120663	0.019659	8.36568e-10
rs3105069	13	55990786	A	G	-0.0795849	0.01297	8.45745e-10
rs7014570	8	10172841	T	G	0.107864	0.0175791	8.46767e-10
rs73197263	8	10252577	A	C	0.10244	0.0166962	8.48764e-10
rs2409797	8	11433780	T	C	0.0708905	0.011555	8.51439e-10
rs67771676	16	5832337	T	C	0.0781012	0.0127315	8.54396e-10
rs11774015	8	8902222	T	C	0.0777982	0.0126834	8.57694e-10
rs13266785	8	10989521	G	A	0.0729405	0.0118916	8.5819e-10
rs7025144	9	120496387	T	C	-0.127392	0.0207692	8.58658e-10
rs9607769	22	41434650	G	A	0.0787558	0.0128404	8.59946e-10
rs6773869	3	16870340	A	G	0.114791	0.0187183	8.6459e-10
rs12705986	7	114349099	A	G	0.0717146	0.0116949	8.67097e-10
rs1697499	13	55936301	C	T	-0.0794776	0.0129624	8.71228e-10
rs210890	6	11740036	G	A	-0.0919756	0.015001	8.71595e-10
rs7130431	11	113238223	T	G	-0.116119	0.0189391	8.72499e-10
rs6948500	7	126446586	G	T	0.0708694	0.0115596	8.74382e-10
rs9611459	22	41414055	G	A	0.078777	0.0128502	8.76623e-10
rs78443464	7	1970229	C	T	-0.0885142	0.0144387	8.76821e-10
rs12328174	2	215483527	G	A	0.0994714	0.0162267	8.78178e-10
rs598213	13	55939045	C	T	-0.0800479	0.0130593	8.81064e-10
rs6987767	8	10910066	T	C	-0.0715138	0.0116679	8.83714e-10
rs3105089	13	55995676	T	C	-0.079612	0.0129896	8.84927e-10
rs28780087	6	30109773	G	A	0.139243	0.0227204	8.86787e-10
rs13292174	9	28725257	A	T	-0.12658	0.0206557	8.89358e-10
rs55743011	8	10151141	C	T	0.0785223	0.012814	8.90744e-10
rs2112303	5	107770325	A	T	0.0935856	0.0152725	8.91528e-10
rs3105060	13	55994782	G	T	-0.0794875	0.0129745	8.98614e-10
rs3105061	13	55994517	T	C	-0.079458	0.01297	8.99403e-10
rs3124409	13	55996309	C	T	-0.0794564	0.01297	9.00101e-10
rs3105094	13	55996779	T	C	-0.0794539	0.01297	9.01163e-10
rs11179773	12	74142314	C	G	-0.07171	0.0117059	9.01414e-10
rs9527379	13	55994072	T	C	-0.0793717	0.012958	9.04963e-10
rs10400551	12	74140237	T	C	-0.0717257	0.0117097	9.05096e-10
rs6951956	7	1934131	G	A	-0.0893761	0.0145913	9.05209e-10
rs3124432	13	55990670	A	T	-0.0794336	0.01297	9.10062e-10
rs6999466	8	10265712	A	G	-0.0732129	0.0119544	9.10507e-10
rs7936998	11	57639017	G	A	0.0761027	0.0124279	9.15094e-10
rs10879674	12	74152178	T	C	-0.0716769	0.0117068	9.2008e-10
rs10879673	12	74143268	T	C	-0.0716958	0.0117102	9.21014e-10
rs3760600	18	53131488	C	A	0.0715465	0.0116874	9.2589e-10
rs73191570	13	56060713	T	A	0.0865286	0.0141356	9.28069e-10
rs73209946	8	10744390	C	G	0.0725358	0.0118502	9.29551e-10
rs2155464	11	113242448	T	C	-0.0750372	0.012259	9.3009e-10
rs111405008	13	56076838	C	T	0.0862988	0.014099	9.30308e-10
rs1395453	1	37185336	A	G	-0.140476	0.0229503	9.30676e-10
rs4883497	12	74270289	T	G	0.0730644	0.0119392	9.37567e-10
rs4731331	7	126447627	G	C	0.070675	0.0115502	9.42005e-10
rs2298489	11	113235419	A	G	-0.115861	0.0189349	9.42008e-10
rs6986	6	30313340	G	C	0.0919373	0.0150285	9.50315e-10
rs62362302	5	107777916	G	A	0.0865041	0.0141404	9.50452e-10
rs12344656	9	28604268	G	A	-0.113788	0.0186015	9.52702e-10
rs4462678	18	50622395	A	G	0.110824	0.0181178	9.5462e-10
rs34155841	8	10247529	T	G	-0.0729572	0.0119276	9.55429e-10
rs17711053	2	215439708	A	G	-0.100963	0.0165073	9.57772e-10
rs28780089	6	30115946	G	A	0.138951	0.0227204	9.61229e-10
rs1837479	12	74163143	A	T	-0.0716093	0.0117114	9.68746e-10
rs3105092	13	55996245	A	G	-0.079286	0.0129669	9.68794e-10
rs1548461	7	117567576	T	C	0.0704802	0.0115273	9.7032e-10
rs9537080	13	55924955	G	A	-0.0792479	0.0129624	9.7373e-10
rs6948912	7	2076701	T	C	-0.0763631	0.0124908	9.74494e-10
rs494832	13	55932469	T	C	-0.0792537	0.0129639	9.75333e-10
rs73191591	13	56077319	T	C	0.0862634	0.0141111	9.76875e-10
rs1668332	7	113874235	G	C	-0.0759923	0.0124311	9.77102e-10
rs35851985	16	7666774	C	T	0.112383	0.0183851	9.79444e-10
rs7963555	12	74165569	C	A	-0.0716197	0.0117166	9.7979e-10
rs1439984	12	74133672	T	C	-0.0717065	0.0117311	9.80835e-10
rs3105062	13	55994405	A	T	-0.0792839	0.0129715	9.82787e-10
rs499584	13	55933003	A	G	-0.0792349	0.0129639	9.84231e-10
rs3105093	13	55996489	A	G	-0.0792629	0.01297	9.88401e-10
rs2409798	8	11435564	C	T	0.0706355	0.0115585	9.89279e-10
rs73191561	13	56048883	C	T	0.0862466	0.014116	9.97281e-10
rs1852471	7	113925317	A	G	-0.074761	0.0122366	9.98672e-10
rs1370069	13	55935671	G	T	-0.0791907	0.0129624	1.00102e-09
rs11090039	22	41496800	G	A	0.0782368	0.012807	1.00315e-09
rs62442913	7	1970649	G	A	-0.0880138	0.0144088	1.00676e-09
rs11777486	8	10908287	C	A	-0.0716833	0.011737	1.0124e-09
rs1370068	13	55935588	G	A	-0.0791578	0.0129609	1.0126e-09
rs6591434	11	57644334	A	G	0.0762998	0.0124931	1.01301e-09
rs3105079	13	55959226	A	G	-0.0792993	0.0129866	1.01998e-09
rs10216314	7	126445925	T	C	0.0705537	0.0115547	1.02118e-09
rs631542	13	55933966	A	G	-0.0791644	0.0129654	1.02286e-09
rs9611467	22	41426877	C	T	0.0784088	0.0128418	1.02312e-09
rs55715793	13	56040702	G	A	0.0861066	0.0141038	1.02673e-09
rs11179787	12	74161035	A	C	-0.0714872	0.0117097	1.02838e-09
rs1697500	13	55936562	T	A	-0.0791407	0.0129639	1.03008e-09
rs9611487	22	41460489	C	T	0.0782925	0.012825	1.03011e-09
rs2409799	8	11435927	G	C	0.0705097	0.0115511	1.03358e-09
rs210926	6	11745565	C	T	-0.0907696	0.0148726	1.04011e-09
rs28521723	16	5834871	C	T	0.0775767	0.0127118	1.04282e-09
rs619592	13	55933593	G	C	-0.0791139	0.0129639	1.04349e-09
rs1697505	13	55940381	A	G	-0.0790575	0.012955	1.0443e-09
rs3105050	13	55941620	C	T	-0.0790572	0.012955	1.04445e-09
rs596158	13	55930262	T	C	-0.0793518	0.0130034	1.0448e-09
rs2409665	8	10736233	G	C	0.0709896	0.0116331	1.04493e-09
rs520268	13	55939662	T	C	-0.0790548	0.012955	1.04566e-09
rs937610	13	55940168	G	A	-0.0790548	0.012955	1.04566e-09
rs3124427	13	55937333	A	G	-0.0790426	0.0129543	1.04988e-09
rs12583384	13	56043385	G	A	0.085951	0.0140868	1.05072e-09
rs1657216	13	55936485	A	G	-0.079062	0.0129579	1.05125e-09
rs73191566	13	56058943	C	T	0.0861078	0.0141136	1.05359e-09
rs17455520	11	57540458	C	A	0.0757047	0.0124085	1.054e-09
rs3105054	13	55944070	T	A	-0.0791408	0.012973	1.05778e-09
rs11076957	16	5789202	A	T	0.0780691	0.0128015	1.07102e-09
rs2919980	5	103719235	T	C	0.0703754	0.0115421	1.07901e-09
rs11263940	1	37182486	C	T	-0.11928	0.019563	1.0794e-09
rs7125588	11	113436072	A	G	-0.0706687	0.0115915	1.08336e-09
rs2170658	14	57297059	G	A	0.10067	0.0165127	1.08403e-09
rs1978802	13	55937087	C	T	-0.0789717	0.0129564	1.09326e-09
rs10879677	12	74152442	T	C	-0.0713744	0.011711	1.0968e-09
rs13222712	7	114348562	C	A	0.0712988	0.011699	1.09821e-09
rs3105087	13	55948790	T	C	-0.0790112	0.0129654	1.10132e-09
rs7464263	8	11434176	A	T	0.0703963	0.0115519	1.10178e-09
rs11076966	16	5833984	G	A	0.0776698	0.0127461	1.10379e-09
rs3105051	13	55943600	T	G	-0.07892	0.0129535	1.11104e-09
rs558344	13	55917516	T	C	-0.0789552	0.0129594	1.11169e-09
rs6601451	8	10243681	C	G	0.0703055	0.0115403	1.11394e-09
rs6677366	1	37187504	A	G	-0.1196	0.0196326	1.11576e-09
rs396755	5	104022239	C	G	-0.0709267	0.0116436	1.11856e-09
rs68071218	8	10218291	G	A	0.103164	0.0169358	1.11871e-09
rs11082972	18	50733150	C	T	0.108922	0.0178818	1.1204e-09
rs2976872	8	8313662	C	G	-0.0742553	0.0121912	1.12281e-09
rs5995992	22	41487218	T	C	0.0792425	0.0130101	1.12309e-09
rs4601821	11	113250346	A	G	-0.0807288	0.0132546	1.12482e-09
rs73209953	8	10760112	G	C	0.0719684	0.011818	1.13118e-09
rs11022766	11	13348249	T	G	0.114718	0.0188423	1.14119e-09
rs1436698	13	55920686	C	T	-0.0789177	0.0129624	1.14197e-09
rs111397300	2	58826059	C	T	-0.104585	0.0171786	1.14255e-09
rs12596497	16	5788915	A	G	0.0781456	0.0128375	1.14848e-09
rs2921069	8	8313320	C	T	-0.0741797	0.0121877	1.15433e-09
rs57606741	16	5834500	A	G	0.0773618	0.0127105	1.15452e-09
rs77048907	2	58792195	G	C	-0.105039	0.0172586	1.15621e-09
rs1848111	1	37179381	G	A	-0.118933	0.0195414	1.15625e-09
rs9619935	22	41456013	C	G	0.0780124	0.0128181	1.1567e-09
rs564891	13	55916778	A	T	-0.0788515	0.0129579	1.16355e-09
rs7198928	16	7666402	T	C	-0.112009	0.01841	1.17138e-09
rs16909865	9	98207302	C	G	0.141987	0.023338	1.17268e-09
rs3026401	11	31807524	C	T	-0.0863628	0.0141953	1.17302e-09
rs757257	6	30142458	G	A	-0.0755788	0.0124231	1.17416e-09
rs1837480	12	74158639	T	C	-0.0712408	0.0117106	1.17623e-09
rs91583	11	133817009	C	T	-0.0705948	0.0116064	1.18378e-09
rs34381075	8	10243785	C	G	-0.0723529	0.0118962	1.18658e-09
rs2299519	7	126415495	A	G	0.0748964	0.0123153	1.19006e-09
rs907180	8	8702827	A	G	-0.0719606	0.011833	1.19178e-09
rs1194320	7	113878371	G	C	-0.0750867	0.0123482	1.19584e-09
rs1413105	13	56272738	C	T	0.0893112	0.014689	1.20082e-09
rs6994060	8	10173167	G	A	0.106653	0.017543	1.20536e-09
rs1436697	13	55920814	G	C	-0.078862	0.012973	1.2097e-09
rs563986	13	55916894	C	A	-0.0788064	0.0129639	1.21014e-09
rs55997507	16	7666664	G	C	0.110615	0.0181969	1.21099e-09
rs4821998	22	41468273	C	G	0.077882	0.0128139	1.21743e-09
rs3105085	13	55950495	T	C	-0.0787224	0.012955	1.22738e-09
rs3124424	13	55942947	A	G	-0.0787315	0.0129565	1.22741e-09
rs7933830	11	16377119	C	T	0.076629	0.0126106	1.22806e-09
rs168388	5	103679255	C	A	0.0726233	0.0119516	1.22882e-09
rs17592413	13	56273655	G	A	0.0896964	0.0147618	1.23036e-09
rs3105032	13	55982418	A	G	-0.0788135	0.012973	1.23823e-09
rs6996374	8	8907951	A	T	0.0767092	0.0126268	1.23913e-09
rs604149	1	37163376	A	C	0.117801	0.0193928	1.244e-09
rs11785520	8	11268560	C	T	0.0823133	0.0135513	1.24604e-09
rs1530484	8	8907294	G	A	0.0768826	0.0126581	1.24913e-09
rs636546	13	55915008	A	G	-0.0787338	0.0129639	1.25314e-09
rs3021501	8	11024275	T	C	0.0720426	0.0118631	1.25681e-09
rs3105047	13	55937194	C	A	-0.0787052	0.0129609	1.2594e-09
rs10221412	18	50724472	T	C	0.108372	0.0178477	1.26287e-09
rs2001840	8	8119248	C	T	-0.0702993	0.0115799	1.27272e-09
rs3105042	13	55964451	T	A	-0.0786798	0.0129639	1.28603e-09
rs1982350	11	13350131	A	G	-0.117394	0.0193437	1.28816e-09
rs77993055	11	57522840	C	T	0.0752001	0.0123916	1.29007e-09
rs7184911	16	7670326	C	A	0.111186	0.0183228	1.29398e-09
rs4652925	1	37179511	T	C	-0.118286	0.0194953	1.29976e-09
rs61997667	14	57280046	C	T	0.0973757	0.0160542	1.31602e-09
rs9597243	13	56281643	T	A	0.0890658	0.0146861	1.32241e-09
rs1194319	7	113876845	A	G	-0.0752592	0.0124096	1.32276e-09
rs10786899	10	107611400	A	C	-0.0700545	0.0115521	1.32603e-09
rs112257642	16	5834237	G	A	0.0776973	0.0128139	1.33172e-09
rs28814423	22	41452301	G	A	0.0777288	0.0128194	1.3331e-09
rs73048106	7	1929019	G	T	-0.0938539	0.0154789	1.33323e-09
rs1201583	7	113884851	G	C	-0.0754438	0.012443	1.33487e-09
rs79260745	11	57612960	T	C	0.0752983	0.0124203	1.34012e-09
rs204893	6	32094593	T	C	0.108711	0.0179332	1.34446e-09
rs21126	5	104013782	G	A	-0.0705069	0.0116312	1.34523e-09
rs7927693	11	113425468	G	A	0.108824	0.0179528	1.34733e-09
rs9597234	13	56276005	C	T	0.0889172	0.0146713	1.35606e-09
rs11179786	12	74159265	T	C	-0.0709831	0.0117132	1.36017e-09
rs2976871	8	8313010	C	A	-0.0737788	0.0121771	1.37144e-09
rs28408520	13	56275463	A	C	0.0891171	0.0147098	1.37517e-09
rs11774244	8	8903323	A	G	0.0765047	0.0126293	1.38066e-09
rs8142874	22	41450844	G	A	0.0776984	0.0128278	1.38649e-09
rs7320008	13	56301126	A	G	0.0889359	0.0146861	1.3972e-09
rs210896	6	11729440	G	T	-0.0872218	0.0144032	1.39784e-09
rs895253	8	8898704	G	A	0.0765627	0.0126442	1.40292e-09
rs1668330	7	113872169	A	G	-0.0747545	0.0123461	1.40506e-09
rs9645687	11	57676251	T	C	0.0760485	0.0125603	1.40698e-09
rs17693362	7	126400753	T	C	0.0698383	0.011535	1.40887e-09
rs2780463	13	56199066	A	C	-0.0869602	0.0143631	1.40927e-09
rs11775149	8	11335242	G	A	0.0701043	0.0115812	1.41917e-09
rs4841483	8	10908354	G	A	-0.0710601	0.0117398	1.42247e-09
rs11179776	12	74146879	T	A	-0.070878	0.0117102	1.4244e-09
rs12051175	16	5791023	A	G	0.0781696	0.0129148	1.42443e-09
rs4486206	8	10127970	A	G	-0.127502	0.0210696	1.43544e-09
rs11763734	7	126400910	A	C	0.0698038	0.0115352	1.4361e-09
rs858349	12	123265130	C	G	-0.115746	0.0191291	1.4415e-09
rs11770578	7	126400885	C	T	0.0697992	0.0115357	1.44219e-09
rs10896647	11	57571883	C	T	0.0752144	0.0124311	1.44388e-09
rs1703982	8	8598388	A	T	0.0698637	0.0115482	1.45078e-09
rs2170657	14	57297058	G	A	0.0969877	0.0160324	1.45331e-09
rs10054662	5	107764073	C	G	0.0892058	0.0147482	1.46119e-09
rs12934095	16	52256448	C	A	-0.0915395	0.0151356	1.46703e-09
rs11250001	8	10255901	G	A	0.0717589	0.0118661	1.47234e-09
rs11604333	11	57467035	C	G	0.0751205	0.0124235	1.4791e-09
rs4721089	7	1872921	C	T	0.0851027	0.014077	1.48941e-09
rs2945886	8	8148270	C	G	-0.0700957	0.0115949	1.49058e-09
rs1835492	8	10738357	T	G	0.0714973	0.0118297	1.50436e-09
rs349586	5	103678705	G	A	0.072182	0.0119439	1.50903e-09
rs4344526	11	113426589	T	C	0.108593	0.0179689	1.50907e-09
rs6589386	11	113443753	C	T	-0.0706333	0.0116894	1.51748e-09
rs12705972	7	114312651	T	A	0.0811155	0.0134252	1.52169e-09
rs6743916	2	58704449	G	A	-0.117522	0.019451	1.52241e-09
rs62436669	7	1926636	G	A	-0.093567	0.0154863	1.52296e-09
rs7938083	11	57493622	C	A	0.074974	0.0124117	1.53576e-09
rs13032423	2	57992112	G	A	0.0699865	0.0115874	1.54221e-09
rs11229131	11	57562525	G	A	0.0750084	0.0124192	1.54406e-09
rs1080490	16	52262415	G	A	-0.0889855	0.0147336	1.54486e-09
rs4841317	8	10186135	C	T	-0.0716208	0.0118591	1.54784e-09
rs2052465	5	107771383	T	G	0.0880406	0.014581	1.55984e-09
rs12320915	12	74142544	T	C	-0.0706948	0.0117085	1.56106e-09
rs4653213	1	37179503	C	A	-0.11794	0.0195357	1.56851e-09
rs7828944	8	8899621	G	A	0.0779178	0.0129071	1.57166e-09
rs11607056	11	57496820	C	T	0.0762458	0.012631	1.57609e-09
rs10487459	7	126378255	A	G	0.0715696	0.0118572	1.58018e-09
rs12051184	16	5791334	A	G	0.0798719	0.0132346	1.58894e-09
rs9597250	13	56303709	C	A	0.0886699	0.0146926	1.5896e-09
rs11782823	8	11260385	C	A	0.0818669	0.0135658	1.59145e-09
rs7932091	11	57618068	A	T	0.074943	0.0124192	1.59531e-09
rs3124415	13	55961052	T	A	-0.0782202	0.0129624	1.59582e-09
rs9591673	13	56281865	G	A	0.0888694	0.0147277	1.59774e-09
rs12187433	5	107768782	T	C	0.0880244	0.014588	1.59922e-09
rs3124413	13	55961418	C	T	-0.078188	0.0129579	1.5997e-09
rs3105045	13	55963117	T	C	-0.0782113	0.0129624	1.6026e-09
rs3105040	13	55966968	T	G	-0.0782111	0.0129624	1.60276e-09
rs9537099	13	55965079	C	T	-0.0781911	0.0129594	1.60421e-09
rs3124412	13	55964714	C	A	-0.078146	0.012952	1.60422e-09
rs2201599	10	107685981	C	A	-0.0699596	0.0115954	1.60551e-09
rs10879672	12	74141389	G	C	-0.0709776	0.0117641	1.60561e-09
rs60045633	5	107773016	A	C	0.0877311	0.0145411	1.60643e-09
rs3124374	13	55988258	A	G	-0.0785206	0.0130156	1.61157e-09
rs3105024	13	55988823	G	T	-0.0782605	0.012973	1.61354e-09
rs3105031	13	55982577	A	G	-0.078249	0.0129715	1.61542e-09
rs3124375	13	55988159	T	C	-0.0783856	0.0129942	1.61579e-09
rs13225829	7	126403584	C	G	0.0697105	0.0115563	1.61715e-09
rs906228	1	37189160	C	A	-0.133424	0.0221197	1.62035e-09
rs7949841	11	57524700	G	C	0.074836	0.0124085	1.62946e-09
rs9316789	13	55973199	T	A	-0.0782019	0.0129669	1.63082e-09
rs3124405	13	55970997	G	T	-0.0782108	0.0129684	1.63099e-09
rs12485034	22	41469877	A	G	0.0772769	0.0128139	1.63246e-09
rs3105036	13	55972428	G	C	-0.0782533	0.012976	1.63324e-09
rs2315895	13	55968063	C	T	-0.0780983	0.0129505	1.63415e-09
rs3105039	13	55967647	A	G	-0.0783158	0.0129866	1.63433e-09
rs689380	11	133817037	C	T	-0.0700278	0.0116125	1.63592e-09
rs929469	16	5789629	C	A	0.07737	0.0128305	1.63817e-09
rs488614	1	37220250	C	G	-0.113665	0.0188507	1.64206e-09
rs1439982	12	74146661	C	T	-0.0706006	0.0117093	1.64527e-09
rs73209954	8	10760667	G	C	0.0713175	0.0118286	1.64709e-09
rs2239551	3	52818579	G	A	-0.0719517	0.0119339	1.6478e-09
rs688500	11	133817225	C	T	-0.0701256	0.0116321	1.65385e-09
rs3124377	13	55985612	C	T	-0.0781977	0.0129715	1.65544e-09
rs35808061	11	57547000	T	C	0.0748913	0.0124235	1.65819e-09
rs756038	8	11336781	G	A	0.0706001	0.0117117	1.65844e-09
rs28611339	8	10170037	G	T	0.104735	0.0173746	1.65981e-09
rs28870492	8	10169961	C	T	0.103042	0.0170941	1.66069e-09
rs242948	17	43913544	G	T	-0.107879	0.0178974	1.66386e-09
rs2781127	6	11740987	G	C	-0.088932	0.0147544	1.66503e-09
rs3124399	13	55975582	G	A	-0.0781824	0.0129715	1.66761e-09
rs11077203	16	7666842	G	A	0.115853	0.0192236	1.6742e-09
rs9611488	22	41462592	G	T	0.0771638	0.0128042	1.6763e-09
rs34866095	11	16377356	A	G	0.0759492	0.0126035	1.68012e-09
rs61409925	7	1971226	G	A	-0.0871471	0.0144633	1.68712e-09
rs9942938	9	28603541	T	C	-0.111669	0.0185338	1.68962e-09
rs11229116	11	57534542	C	G	0.0747467	0.0124064	1.69275e-09
rs11775150	8	11335248	G	A	0.0697942	0.0115844	1.69281e-09
rs7951365	11	16377044	T	C	0.0745929	0.0123811	1.69407e-09
rs3105078	13	55958949	A	C	-0.0781653	0.0129745	1.69594e-09
rs11229130	11	57562169	A	G	0.0747749	0.0124117	1.69597e-09
rs7315018	12	74161918	G	A	-0.0705454	0.0117097	1.69623e-09
rs17049575	2	58825126	C	G	-0.103583	0.0171956	1.70382e-09
rs4503064	8	10579392	A	G	0.0732872	0.0121678	1.71159e-09
rs3105037	13	55970733	T	C	-0.0781046	0.0129684	1.71567e-09
rs2299506	7	126376147	C	A	0.0714828	0.0118691	1.71628e-09
rs994083	12	74137278	A	G	-0.0705284	0.011711	1.71844e-09
rs708228	11	57585662	C	T	0.0747157	0.0124065	1.7194e-09
rs2396722	7	113963069	T	C	0.081663	0.0135609	1.72332e-09
rs12146541	11	57508678	G	C	0.0747117	0.0124075	1.72808e-09
rs4827	11	57507983	C	T	0.0747241	0.0124096	1.72846e-09
rs3105027	13	55988043	A	G	-0.0780976	0.01297	1.72889e-09
rs6606725	12	109905368	C	A	0.107729	0.0178916	1.73115e-09
rs10879671	12	74141030	G	C	-0.070494	0.0117076	1.73121e-09
rs12807250	11	57600285	C	T	0.0747865	0.0124225	1.74126e-09
rs641325	11	57681828	T	G	-0.133833	0.0222367	1.75997e-09
rs2409784	8	11396856	A	C	-0.0694777	0.0115443	1.76169e-09
rs11601449	11	57524310	G	A	0.0746367	0.0124022	1.76548e-09
rs12319422	12	74145307	G	A	-0.0704847	0.0117127	1.76813e-09
rs10061049	5	107765693	A	G	0.0878597	0.0146011	1.77294e-09
rs11642230	16	5788422	C	G	0.0771187	0.012818	1.7831e-09
rs9922293	16	5821988	C	G	0.0764557	0.0127079	1.78366e-09
rs929468	16	5789575	T	G	0.0770802	0.0128125	1.78756e-09
rs210914	6	11715150	A	C	-0.0897044	0.0149151	1.80626e-09
rs4731327	7	126377254	G	C	0.071281	0.0118537	1.81662e-09
rs10400508	12	74140119	C	A	-0.0703899	0.0117055	1.81675e-09
rs10062161	5	107778174	G	C	0.0885656	0.0147302	1.8265e-09
rs11570190	11	57560452	A	C	0.074616	0.0124107	1.82973e-09
rs11229148	11	57621460	A	T	0.0745831	0.0124086	1.8481e-09
rs17269105	2	58790984	A	G	-0.10418	0.0173341	1.85396e-09
rs7034482	9	120500533	G	A	-0.11873	0.0197551	1.85399e-09
rs9607771	22	41474077	G	A	0.0769911	0.0128111	1.85874e-09
rs210899	6	11728058	A	G	-0.0891275	0.0148306	1.85886e-09
rs11179777	12	74146890	G	A	-0.0703795	0.0117123	1.86644e-09
rs3124419	13	55957152	C	A	-0.0778663	0.0129594	1.87292e-09
rs3105043	13	55963930	A	G	-0.0778992	0.0129654	1.87573e-09
rs73518392	8	8855389	C	A	0.074895	0.0124673	1.88604e-09
rs34040190	7	1920356	G	A	-0.0932227	0.0155201	1.89481e-09
rs10766077	11	13349781	G	A	0.113438	0.0188859	1.89553e-09
rs12790196	11	57497847	C	T	0.0745643	0.012415	1.90145e-09
rs11765100	7	126410743	T	G	0.0693922	0.0115539	1.90215e-09
rs1122826	5	107732317	G	A	0.13635	0.0227027	1.90263e-09
rs12825512	12	74164828	C	T	-0.0716204	0.0119252	1.90396e-09
rs2743953	6	11741579	G	A	-0.0885834	0.0147513	1.91203e-09
rs8136923	22	41470522	G	A	0.076887	0.0128056	1.92335e-09
rs3012029	1	37225607	C	A	-0.112958	0.0188136	1.92476e-09
rs3105076	13	55958335	A	C	-0.078166	0.0130218	1.94068e-09
rs10241618	7	126376478	A	T	0.0711922	0.0118601	1.94137e-09
rs73197251	13	56289558	T	C	0.08822	0.0146979	1.94636e-09
rs11604325	11	57497011	C	A	0.074476	0.0124086	1.94919e-09
rs820675	1	37221304	G	C	-0.11311	0.0188494	1.96446e-09
rs753786	8	10737163	A	C	0.0710155	0.0118347	1.96596e-09
rs527528	11	57433327	C	T	0.0742903	0.0123811	1.96985e-09
rs112191650	9	98204603	T	C	0.130739	0.02179	1.97375e-09
rs477860	8	9811765	T	C	0.0766643	0.0127812	1.99523e-09
rs11605731	11	57524089	C	G	0.0743801	0.0124011	1.99938e-09
rs1496081	10	107683408	T	C	-0.0695816	0.0116011	1.99968e-09
rs11076	16	30995528	A	G	0.0718809	0.0119848	2.00138e-09
rs10879676	12	74152402	T	C	-0.0702214	0.0117085	2.00386e-09
rs876955	8	8310884	C	G	-0.0730597	0.0121824	2.00789e-09
rs10487457	7	126376890	C	G	0.071053	0.0118479	2.00857e-09
rs2299517	7	126415127	C	T	0.0696479	0.0116166	2.0277e-09
rs1080489	16	52262467	G	T	-0.0883141	0.0147306	2.03154e-09
rs929211	7	126409473	G	A	0.0692721	0.011555	2.03513e-09
rs6601318	8	9332756	T	A	-0.0744634	0.0124214	2.03765e-09
rs2299507	7	126376263	T	C	0.0710483	0.011852	2.03937e-09
rs12706745	7	126376694	C	T	0.0710495	0.0118526	2.04236e-09
rs57657192	5	107780481	A	G	0.0850905	0.0141951	2.04301e-09
rs11764040	7	1884830	G	C	-0.0824578	0.0137568	2.0479e-09
rs1845799	10	107683607	C	T	-0.0695511	0.0116035	2.04793e-09
rs17150172	7	126374805	C	T	0.071079	0.0118596	2.05501e-09
rs73196840	8	10801658	A	C	0.0702269	0.0117183	2.06092e-09
rs2083397	12	74164275	C	T	-0.0701894	0.0117136	2.07104e-09
rs2128673	14	57288596	G	A	0.0957325	0.0159769	2.07349e-09
rs28750076	7	126374756	C	T	0.071023	0.0118537	2.07736e-09
rs10259217	7	126373819	G	C	0.0709734	0.0118461	2.08206e-09
rs7720841	5	107774207	A	G	0.0873552	0.0145809	2.0846e-09
rs10812864	9	28716563	A	G	-0.12238	0.0204276	2.08698e-09
rs2299505	7	126376133	A	G	0.0711454	0.0118759	2.08875e-09
rs1478892	8	11448529	G	T	-0.0740505	0.012362	2.09594e-09
rs9597241	13	56281271	A	C	0.0889094	0.0148434	2.10075e-09
rs7710828	5	107763280	T	C	0.0873172	0.0145781	2.10336e-09
rs79740710	11	57463155	C	T	0.0743982	0.0124225	2.11122e-09
rs2847308	11	57498232	C	T	-0.0756326	0.0126295	2.11675e-09
rs11250113	8	10907479	C	T	-0.072658	0.0121332	2.11962e-09
rs1647405	11	57477889	C	T	0.0756089	0.0126277	2.13064e-09
rs3897584	11	113249725	G	C	-0.0731614	0.0122197	2.13536e-09
rs11179778	12	74151889	T	C	-0.0701004	0.0117097	2.14398e-09
rs7515309	1	37182189	T	C	-0.129534	0.0216393	2.14998e-09
rs7579788	2	58690265	C	G	-0.116252	0.0194231	2.16086e-09
rs2937336	13	55998648	G	A	-0.0774387	0.0129386	2.16268e-09
rs12926607	16	52255127	A	T	-0.0887077	0.0148218	2.16443e-09
rs11648473	16	5788192	T	C	0.0766883	0.0128139	2.16676e-09
rs6589375	11	113255111	C	A	-0.0731725	0.0122274	2.17313e-09
rs58673065	7	1885600	A	G	-0.0821926	0.0137355	2.17791e-09
rs10259459	7	126373967	G	C	0.0712952	0.0119145	2.17831e-09
rs2239549	3	52823126	G	A	-0.0715305	0.0119547	2.18471e-09
rs10229765	7	126373998	A	T	0.0713066	0.0119203	2.2048e-09
rs7116341	11	57481155	G	A	0.0742138	0.0124064	2.20571e-09
rs11610736	12	74152809	T	C	-0.0700541	0.0117114	2.20841e-09
rs68054622	7	126373055	G	C	0.0708826	0.0118508	2.21401e-09
rs4885853	13	55989783	G	T	-0.0775928	0.012973	2.21611e-09
rs66666973	8	10170949	C	T	0.102407	0.0171219	2.21683e-09
rs34012738	8	11786893	A	G	-0.080289	0.0134266	2.23373e-09
rs73050128	7	1961882	C	A	-0.0930338	0.0155579	2.23377e-09
rs906227	1	37189396	C	T	-0.132284	0.0221222	2.23554e-09
rs877138	11	113256508	G	A	-0.0735872	0.0123062	2.23594e-09
rs10896633	11	57424040	T	C	0.0761815	0.0127403	2.23718e-09
rs7425093	2	215447953	A	G	0.0951777	0.0159174	2.23879e-09
rs7202054	16	7663180	T	C	0.071633	0.0119804	2.24229e-09
rs870498	11	46224126	G	C	0.0765895	0.0128111	2.25414e-09
rs9597236	13	56279645	G	A	0.0896806	0.0150014	2.25692e-09
rs2980512	8	8140901	T	C	-0.0691287	0.0115641	2.26082e-09
rs16852238	2	215474696	G	T	-0.103627	0.0173365	2.26744e-09
rs9597242	13	56281274	G	A	0.0885173	0.0148095	2.27191e-09
rs34988338	3	16875158	G	T	0.0884189	0.0147937	2.27566e-09
rs4938013	11	113264470	A	C	-0.0751624	0.0125759	2.27671e-09
rs553787	13	56163186	A	G	-0.0870461	0.0145672	2.29394e-09
rs1855314	13	56161742	G	A	-0.0872063	0.0145958	2.30419e-09
rs9541082	13	67932941	A	G	-0.0769002	0.012871	2.3053e-09
rs611686	13	56162079	G	A	-0.0871694	0.01459	2.30666e-09
rs10400549	12	74140116	T	C	-0.0699067	0.0117013	2.31152e-09
rs28728306	7	1961814	C	A	-0.0926044	0.0155013	2.31532e-09
rs13274269	8	11449325	G	T	-0.0735133	0.0123091	2.33958e-09
rs11762803	7	1886805	A	G	-0.0820772	0.013744	2.34576e-09
rs11602109	11	57435296	G	A	0.0743161	0.0124452	2.35163e-09
rs1697498	13	55935917	G	A	-0.0775883	0.0129942	2.35798e-09
rs9623320	22	41478482	G	A	0.0765017	0.0128125	2.36021e-09
rs7945132	11	113262473	A	T	-0.0737682	0.0123553	2.36438e-09
rs547891	11	57499065	C	T	-0.074038	0.0124011	2.36869e-09
rs9597229	13	56266273	A	C	0.0876884	0.014689	2.37749e-09
rs210913	6	11715751	G	C	-0.0879968	0.0147423	2.38683e-09
rs4728055	7	126471780	G	A	0.06883	0.0115313	2.38732e-09
rs12362166	11	57453043	C	T	0.0742112	0.0124333	2.39059e-09
rs6461009	7	1952139	T	C	0.0909002	0.0152306	2.39786e-09
rs58325983	8	11788663	G	A	-0.080115	0.0134248	2.40662e-09
rs4731332	7	126471626	G	C	0.06881	0.0115307	2.40808e-09
rs10502172	11	113199146	C	T	-0.106995	0.0179298	2.40993e-09
rs58049869	8	11788495	C	T	-0.080093	0.0134246	2.42925e-09
rs1925069	13	55691109	G	C	0.079747	0.0133678	2.43748e-09
rs71484461	11	57488890	G	A	0.0740296	0.0124117	2.45416e-09
rs12351238	9	28725108	G	A	-0.122614	0.0205585	2.45918e-09
rs674094	11	57665336	A	C	-0.0765588	0.0128391	2.47733e-09
rs167915	11	133797581	A	T	-0.0716735	0.0120204	2.4818e-09
rs1347789	9	28710633	A	C	-0.0785213	0.0131694	2.48527e-09
rs6601427	8	10156025	T	C	0.0740101	0.0124131	2.48775e-09
rs297357	11	16344126	T	G	-0.0713849	0.0119729	2.48869e-09
rs57787180	8	11789297	A	G	-0.0800297	0.0134239	2.49592e-09
rs17151699	8	10168576	A	G	0.103091	0.0172985	2.52964e-09
rs7191889	16	7662811	A	G	0.0713329	0.0119708	2.53934e-09
rs62442910	7	1969133	T	A	-0.0854366	0.0143394	2.55062e-09
rs1039917	8	8718850	G	A	-0.0723714	0.0121466	2.55129e-09
rs11617010	13	56280189	C	G	0.0874639	0.0146801	2.55381e-09
rs9569327	13	56157062	C	G	-0.086925	0.01459	2.55581e-09
rs2315876	13	55992778	T	A	-0.0772794	0.012973	2.5698e-09
rs4841431	8	10578882	C	T	0.0708346	0.0118911	2.57007e-09
rs500166	11	133817055	A	G	-0.0690573	0.011594	2.58006e-09
rs3105067	13	55991644	T	C	-0.0772514	0.0129715	2.5929e-09
rs3105068	13	55991573	A	G	-0.0772246	0.0129669	2.5929e-09
rs191921	6	11735184	C	G	-0.0877897	0.0147452	2.6204e-09
rs11861976	16	5832288	T	G	0.0756203	0.0127014	2.62191e-09
rs3021497	8	10996089	A	G	0.0705898	0.0118578	2.63231e-09
rs9326727	5	107769631	G	A	0.0884639	0.0148619	2.64243e-09
rs4728054	7	126471603	C	T	0.0686323	0.0115307	2.64679e-09
rs2299518	7	126415469	A	G	0.068776	0.0115565	2.66052e-09
rs1840661	7	114352682	T	A	0.0696444	0.0117032	2.66661e-09
rs1855313	13	56161738	C	T	-0.086669	0.0145643	2.66893e-09
rs12930272	16	52265792	G	A	-0.0876383	0.0147276	2.6716e-09
rs10852664	16	5832894	A	G	0.0757036	0.0127223	2.67384e-09
rs17683174	7	126414078	A	T	0.0687736	0.011558	2.67663e-09
rs11842270	13	56280455	A	G	0.0874666	0.0147038	2.70502e-09
rs10259229	7	126373932	C	T	0.0707295	0.0118917	2.71754e-09
rs16950964	16	52266818	T	C	-0.0877847	0.0147607	2.72805e-09
rs2780466	13	56234695	A	G	-0.0871393	0.0146537	2.73839e-09
rs10968740	9	28722712	G	A	-0.121442	0.0204223	2.73847e-09
rs3105095	13	55996936	A	G	-0.0771409	0.012973	2.74305e-09
rs6508207	18	50737950	T	C	0.10616	0.0178537	2.74579e-09
rs10089580	8	11787387	A	C	-0.0798252	0.0134251	2.74824e-09
rs1531576	8	11338146	A	G	0.0696654	0.0117169	2.75255e-09
rs1506772	1	37185514	G	T	-0.130723	0.0219874	2.75871e-09
rs9527378	13	55993840	C	T	-0.0771154	0.0129708	2.75944e-09
rs568850	13	56244859	G	A	-0.0871995	0.0146684	2.76915e-09
rs3105091	13	55996221	T	A	-0.0770839	0.0129669	2.77064e-09
rs7123797	11	113262571	A	G	-0.0733323	0.0123371	2.78031e-09
rs10037481	5	107761746	T	A	0.0871493	0.014662	2.78331e-09
rs1362004	7	126416353	G	T	0.068659	0.011552	2.79069e-09
rs34440473	8	10906841	A	T	-0.0698027	0.0117445	2.79088e-09
rs2926656	11	57465389	C	T	0.0737438	0.0124086	2.79879e-09
rs9923553	16	5825579	A	G	0.0768811	0.012937	2.80324e-09
rs57655799	8	11782417	A	C	-0.0797906	0.0134267	2.80378e-09
rs11640652	16	7662500	G	A	0.0709448	0.0119388	2.8089e-09
rs9694940	8	11789858	G	C	-0.0797736	0.0134246	2.80979e-09
rs11773772	7	126414348	C	T	0.0686617	0.011555	2.81312e-09
rs2980764	8	8311531	T	G	-0.0720332	0.0121225	2.81382e-09
rs7791299	7	1935598	T	C	-0.0912265	0.0153544	2.82584e-09
rs10103485	8	11787563	C	T	-0.0797315	0.0134209	2.83525e-09
rs10090440	8	10171501	A	G	0.103181	0.0173687	2.83931e-09
rs7823101	8	11422492	C	G	0.0889777	0.0149784	2.84356e-09
rs7823100	8	11422491	C	A	0.0889686	0.0149769	2.84357e-09
rs297364	11	16333421	T	C	-0.071044	0.0119598	2.8459e-09
rs210918	6	11711815	T	A	-0.0872711	0.0146915	2.84612e-09
rs9611486	22	41458784	C	G	0.0760349	0.0128001	2.84729e-09
rs3785234	16	7667392	C	T	0.10941	0.0184202	2.85618e-09
rs1554505	7	1983929	G	A	0.0797682	0.0134305	2.86177e-09
rs7829381	8	11344573	A	G	0.068814	0.0115864	2.86449e-09
rs254035	5	103936343	T	A	0.0690051	0.0116216	2.89135e-09
rs12924903	16	30928970	A	G	0.0717182	0.0120786	2.89178e-09
rs7041270	9	28728183	C	A	-0.127565	0.0214854	2.8982e-09
rs7191200	16	7662831	C	T	0.0710513	0.0119701	2.92544e-09
rs6457164	6	30155108	C	T	-0.0697446	0.011752	2.94381e-09
rs9597179	13	56013880	A	G	0.0765418	0.0128976	2.9464e-09
rs210933	6	11743507	T	C	-0.088551	0.0149214	2.9478e-09
rs1940711	11	112849972	A	C	0.121923	0.0205451	2.94941e-09
rs2299516	7	126415079	G	C	0.0685743	0.0115568	2.96267e-09
rs17626816	7	126415335	G	A	0.068555	0.0115537	2.96416e-09
rs12805841	11	57443842	G	A	0.073786	0.0124354	2.96494e-09
rs58202536	8	11789521	T	A	-0.0796505	0.0134248	2.97323e-09
rs2080853	5	107790455	G	C	0.0869145	0.0146503	2.98175e-09
rs6987569	8	8852856	T	C	0.0734598	0.0123843	2.9979e-09
rs9537150	13	56088479	T	G	-0.0766333	0.012921	3.01246e-09
rs35647515	8	11791629	C	T	-0.0796278	0.0134278	3.02803e-09
rs10269099	7	126371011	G	T	0.0704185	0.0118772	3.05042e-09
rs1458202	16	30953202	G	A	0.072549	0.0122381	3.06453e-09
rs59416496	8	11789282	A	G	-0.0795809	0.0134248	3.0685e-09
rs11179772	12	74140098	T	C	-0.0694074	0.0117089	3.07106e-09
rs539335	1	37220393	C	A	-0.11195	0.0188865	3.07492e-09
rs9692662	8	11789863	C	T	-0.0795762	0.0134248	3.0752e-09
rs4841006	8	8501474	T	C	0.0689034	0.0116246	3.07792e-09
rs1361995	7	126372057	C	T	0.07017	0.011841	3.1033e-09
rs12804972	11	57463767	T	C	0.0736091	0.0124214	3.10407e-09
rs61468375	5	107779760	C	T	0.08806	0.0148619	3.11895e-09
rs11767036	7	1945442	C	G	-0.0914849	0.0154418	3.13288e-09
rs2736342	8	11347289	T	G	0.0686892	0.0115954	3.1452e-09
rs210915	6	11712343	C	T	-0.0870586	0.0146974	3.15393e-09
rs3013315	13	55998607	T	C	-0.0766909	0.0129475	3.15711e-09
rs2299502	7	126372507	T	C	0.0701334	0.011841	3.16221e-09
rs2299501	7	126372438	C	T	0.0701295	0.011841	3.16863e-09
rs2299503	7	126372947	G	A	0.0701519	0.011845	3.17086e-09
rs2315877	13	56001849	A	G	-0.0761941	0.012866	3.17821e-09
rs10035966	5	107724017	T	G	0.139843	0.0236154	3.1863e-09
rs4938012	11	113259654	A	G	-0.072981	0.012326	3.20219e-09
rs11717836	3	52807736	A	G	-0.0702166	0.0118594	3.20455e-09
rs916571	6	30201955	G	A	-0.0695944	0.0117553	3.21426e-09
rs10060602	5	107772201	C	T	0.0913081	0.0154234	3.21718e-09
rs11785061	8	10259528	G	C	-0.0708628	0.0119709	3.22704e-09
rs297356	11	16344765	G	A	-0.0709045	0.0119792	3.24011e-09
rs34487437	8	10243803	G	A	-0.0713027	0.0120476	3.25075e-09
rs36030755	8	10816771	G	C	0.0696719	0.0117745	3.27533e-09
rs6457810	6	11740234	T	G	-0.0873849	0.0147695	3.28692e-09
rs210931	6	11744180	T	G	-0.088112	0.014893	3.29222e-09
rs4940240	18	50686958	G	A	-0.111948	0.0189236	3.30291e-09
rs3094139	6	30197995	C	T	-0.0683214	0.0115492	3.30548e-09
rs17646197	8	8924267	A	G	0.074564	0.0126047	3.30723e-09
rs7243019	18	50713243	C	T	0.105552	0.0178441	3.31426e-09
rs3124431	13	55990963	A	T	-0.0767198	0.0129715	3.3287e-09
rs10812851	9	28607877	T	C	-0.109903	0.0185829	3.33479e-09
rs7851242	9	4147764	A	G	0.117927	0.0199401	3.33752e-09
rs11214577	11	113204266	C	T	-0.105312	0.0178081	3.34413e-09
rs297361	11	16338375	A	G	-0.0707048	0.0119563	3.34764e-09
rs17454114	5	107733615	G	A	0.129418	0.0218852	3.34953e-09
rs7190951	16	7662660	C	T	0.0707101	0.0119577	3.35194e-09
rs10832590	11	16318856	C	T	0.0707196	0.0119598	3.35687e-09
rs7460263	8	11782385	C	T	-0.0793729	0.013424	3.36382e-09
rs12958048	18	53101598	A	G	-0.072562	0.0122723	3.36642e-09
rs913930	9	120484009	G	A	-0.109822	0.0185748	3.37049e-09
rs11077207	16	7668480	C	G	0.105317	0.0178128	3.37065e-09
rs17799486	8	11340494	A	G	0.068457	0.0115794	3.38057e-09
rs6457167	6	30155313	C	T	-0.0694814	0.0117532	3.38543e-09
rs297354	11	16345610	C	G	-0.0707843	0.0119743	3.39339e-09
rs9319588	16	30930983	C	T	0.0711223	0.0120315	3.3938e-09
rs58556886	8	11784327	G	A	-0.0793667	0.0134265	3.39592e-09
rs527560	13	56249209	A	C	-0.0865994	0.0146508	3.40237e-09
rs3813020	16	30934075	G	A	0.0711258	0.012033	3.40289e-09
rs10891535	11	113201280	C	G	-0.105229	0.0178048	3.41729e-09
rs4433149	8	10249268	T	A	0.0681534	0.0115316	3.41819e-09
rs1040148	15	47503152	G	T	0.0703671	0.0119063	3.41968e-09
rs3785237	16	7667131	G	C	0.105193	0.0178025	3.44393e-09
rs920974	8	8928744	T	C	-0.0804856	0.0136225	3.45655e-09
rs210897	6	11729299	C	T	-0.0846784	0.0143339	3.47222e-09
rs28752150	5	107786142	C	T	0.0885397	0.014989	3.48457e-09
rs579891	1	37229906	G	A	-0.110982	0.0187894	3.49181e-09
rs678	3	52820981	A	T	-0.0725352	0.0122804	3.49232e-09
rs62493601	8	11788307	C	T	-0.0792771	0.0134244	3.51683e-09
rs59423463	8	11788694	T	C	-0.0792699	0.0134251	3.53473e-09
rs499188	11	57434122	C	A	0.0734803	0.0124449	3.53874e-09
rs210917	6	11711968	A	G	-0.0885585	0.0149992	3.54358e-09
rs113738117	13	56260582	G	A	0.0867605	0.0146949	3.54539e-09
rs34274485	8	9735970	A	G	0.079182	0.0134116	3.54814e-09
rs17683391	7	126417187	T	C	0.068213	0.011554	3.5509e-09
rs978802	8	11343278	A	T	0.0683738	0.0115819	3.55826e-09
rs3105070	13	55990585	T	C	-0.0765001	0.0129591	3.56558e-09
rs11767040	7	1945468	C	T	-0.0914836	0.0154976	3.56729e-09
rs3105071	13	55990537	T	C	-0.0764743	0.012955	3.56755e-09
rs17388874	5	107796853	A	G	0.0867768	0.0147004	3.56877e-09
rs646412	13	56223909	T	G	-0.086046	0.0145786	3.58629e-09
rs17708276	8	10199548	G	A	0.0996968	0.0168979	3.63583e-09
rs9955274	18	50680177	G	A	-0.107251	0.0181797	3.64685e-09
rs58963440	8	11789073	A	G	-0.0789892	0.0133897	3.65137e-09
rs11991832	8	10312602	T	C	0.0908875	0.015409	3.67205e-09
rs2199690	8	11339616	T	G	0.0683211	0.0115835	3.67607e-09
rs600394	13	56125199	G	A	-0.0762444	0.0129269	3.67618e-09
rs1989850	7	126425473	T	C	0.0681217	0.0115523	3.7064e-09
rs105924	6	11730059	G	T	-0.0847576	0.0143737	3.70806e-09
rs7330681	13	56102131	A	G	-0.0761809	0.0129195	3.71118e-09
rs496166	13	56125559	A	G	-0.0762037	0.0129239	3.71671e-09
rs112311254	13	56161468	G	A	0.0860077	0.0145871	3.72121e-09
rs9944240	15	47504936	C	T	0.0696583	0.0118149	3.72839e-09
rs60896544	5	107772855	C	T	0.0857747	0.0145496	3.73965e-09
rs6601450	8	10243101	G	T	-0.0695478	0.0117984	3.75432e-09
rs6032663	20	44735263	T	G	-0.0799142	0.0135573	3.75739e-09
rs2937330	13	56009212	C	G	-0.0758603	0.0128717	3.77979e-09
rs6782026	3	16860151	C	T	0.0865316	0.0146835	3.79011e-09
rs2937320	13	56004251	G	C	-0.0756868	0.0128434	3.79121e-09
rs9931288	16	5833425	T	C	0.0749874	0.0127249	3.79369e-09
rs504882	13	56249063	G	A	-0.0863341	0.0146508	3.79712e-09
rs9939026	16	5833388	C	G	0.0750154	0.0127302	3.79899e-09
rs1046276	16	30914626	T	C	0.0725348	0.0123093	3.79967e-09
rs2780468	13	56133383	G	C	-0.0761753	0.0129283	3.81278e-09
rs13255193	8	11309192	T	C	0.0681839	0.0115734	3.82878e-09
rs13272061	8	11352261	G	T	0.0682359	0.0115835	3.84354e-09
rs1401390	8	8136410	C	T	-0.0682042	0.011579	3.8545e-09
rs17591678	13	56241624	A	G	0.0862735	0.0146479	3.86593e-09
rs2937340	13	55999627	A	C	-0.0758996	0.0128875	3.87636e-09
rs3013325	13	56010250	T	C	-0.0760232	0.0129093	3.88423e-09
rs502808	1	37212617	G	A	-0.114666	0.0194716	3.8883e-09
rs62493173	8	8921628	G	A	0.0742839	0.0126145	3.89095e-09
rs28780098	6	30303368	G	T	0.13562	0.0230305	3.89199e-09
rs12699476	7	1968245	A	C	0.0791713	0.0134451	3.89696e-09
rs3013324	13	56010247	C	T	-0.0760289	0.0129122	3.90526e-09
rs34465618	8	11791356	C	T	-0.0790343	0.0134237	3.91676e-09
rs10832027	11	13357183	G	A	-0.112868	0.0191729	3.93633e-09
rs11077206	16	7667332	G	C	0.108377	0.0184112	3.94501e-09
rs11840655	13	56253567	C	T	0.0865102	0.0146979	3.95896e-09
rs4610752	8	10248962	A	G	0.0678726	0.0115314	3.9593e-09
rs10852665	16	5833068	T	C	0.0749449	0.0127337	3.96728e-09
rs28986291	6	29536465	C	T	0.137862	0.0234266	3.98424e-09
rs11982272	7	1970766	T	C	-0.111345	0.0189211	3.98773e-09
rs2937339	13	55999578	T	C	-0.075739	0.0128732	4.01736e-09
rs210910	6	11718127	T	C	-0.0867774	0.0147503	4.02689e-09
rs10782002	16	30946506	A	G	0.0707239	0.0120218	4.0299e-09
rs519857	13	56125274	G	A	-0.0774098	0.0131586	4.033e-09
rs4240640	8	10158521	G	C	0.0913622	0.0155316	4.0449e-09
rs3013340	13	56000038	A	T	-0.0748297	0.0127212	4.04659e-09
rs505013	13	56239259	T	G	-0.0856511	0.0145615	4.0526e-09
rs1543238	8	8134809	A	G	-0.0680622	0.0115724	4.06733e-09
rs7046261	9	28729558	G	A	-0.122484	0.0208264	4.073e-09
rs3750311	8	10283602	C	A	0.0678412	0.0115353	4.07335e-09
rs765977	6	30157654	G	A	-0.0691398	0.0117562	4.07472e-09
rs73193580	13	56183790	T	G	0.0858528	0.0145986	4.08071e-09
rs11250140	8	11346592	A	C	0.0681252	0.0115849	4.08957e-09
rs9694967	8	11790068	G	T	-0.0789341	0.0134248	4.11004e-09
rs57597334	8	11789554	C	G	-0.0789248	0.0134239	4.11743e-09
rs76001930	8	11789749	C	A	-0.0789265	0.0134246	4.1216e-09
rs604298	13	56242212	C	A	-0.0859911	0.0146275	4.1342e-09
rs55824072	8	8922271	G	A	0.074397	0.0126568	4.15169e-09
rs2300149	3	52822921	C	T	-0.0702063	0.011944	4.15419e-09
rs9940753	16	5833778	G	C	0.075027	0.0127648	4.16147e-09
rs978804	8	11343673	C	T	0.0680913	0.0115853	4.16846e-09
rs6951771	7	126429497	C	T	0.067882	0.0115505	4.17866e-09
rs1989849	7	126425122	G	A	0.0679163	0.0115573	4.19123e-09
rs4840417	8	9337107	G	C	-0.0724328	0.0123271	4.20499e-09
rs9840099	3	16861189	C	T	0.0845159	0.0143844	4.21562e-09
rs10109241	8	11784985	A	T	-0.078839	0.0134192	4.22572e-09
rs7822109	8	11349147	T	C	0.068077	0.011588	4.23367e-09
rs75900689	2	58822464	A	G	-0.0956654	0.0162863	4.25447e-09
rs73193574	13	56166473	G	C	0.0862821	0.014689	4.25558e-09
rs539380	13	56128326	C	T	-0.0759306	0.0129269	4.25743e-09
rs9959914	18	50692458	A	G	-0.108105	0.0184053	4.2642e-09
rs9633835	11	13345593	G	A	0.109418	0.0186305	4.27774e-09
rs4237662	11	46224842	A	T	-0.0683968	0.0116461	4.2819e-09
rs6881232	5	107773984	G	A	0.0851647	0.0145019	4.28892e-09
rs1916985	7	114011103	A	C	-0.0686535	0.0116909	4.29574e-09
rs6601426	8	10128683	C	G	-0.0932039	0.0158718	4.29832e-09
rs9537159	13	56107708	C	T	-0.0758578	0.012918	4.29964e-09
rs17115439	11	113264272	T	C	-0.073621	0.0125378	4.30717e-09
rs7500712	16	5798169	G	C	0.0880589	0.0149969	4.31084e-09
rs1600250	8	11345425	A	C	0.0680223	0.0115846	4.31188e-09
rs3013338	13	55999736	T	A	-0.0756591	0.0128861	4.32168e-09
rs2952183	8	10126062	T	C	-0.095001	0.0161816	4.3335e-09
rs2937342	13	56000387	T	G	-0.0756398	0.0128846	4.34373e-09
rs35408848	8	9809042	G	A	-0.0897631	0.0152908	4.34735e-09
rs13361152	5	107724706	C	T	0.127408	0.0217045	4.35397e-09
rs2937344	13	56001574	T	A	-0.0755575	0.0128717	4.35716e-09
rs2618434	8	11398865	A	G	0.0688765	0.0117342	4.36555e-09
rs7847463	9	28598345	T	G	-0.108467	0.0184803	4.3757e-09
rs60827133	8	10370826	C	G	0.0856432	0.0145927	4.38718e-09
rs62442899	7	1948454	C	T	-0.0888235	0.0151347	4.38772e-09
rs3013350	13	56005711	A	G	-0.0755251	0.0128689	4.38924e-09
rs2860438	13	56006432	T	C	-0.0755992	0.0128818	4.39228e-09
rs2315880	13	56006100	G	A	-0.075532	0.0128703	4.3923e-09
rs3013351	13	56006551	T	C	-0.0755988	0.0128818	4.39317e-09
rs2860443	13	56007138	C	T	-0.0756042	0.0128832	4.39928e-09
rs2467520	8	11398953	T	C	0.0676427	0.0115271	4.4066e-09
rs2937318	13	56002483	G	C	-0.0756086	0.0128846	4.40771e-09
rs60495759	8	11789025	C	A	-0.0787875	0.0134267	4.41116e-09
rs1180183	6	83972041	C	T	-0.0726438	0.0123801	4.41604e-09
rs2937328	13	56008041	A	T	-0.0755842	0.0128818	4.42314e-09
rs4264285	13	56012483	C	T	-0.0755333	0.0128732	4.42427e-09
rs4255683	13	56012583	C	T	-0.0756662	0.0128962	4.42854e-09
rs4531618	13	56012737	A	G	-0.0755383	0.0128746	4.4312e-09
rs4292737	8	10259115	A	G	0.0694803	0.0118422	4.43219e-09
rs1438654	5	104274840	T	C	-0.0874032	0.0148979	4.44303e-09
rs4653217	1	37193813	G	C	-0.129222	0.0220312	4.48026e-09
rs13380566	16	5832446	T	C	0.0745162	0.0127053	4.49272e-09
rs9809105	3	16862897	A	G	0.0851147	0.0145131	4.49991e-09
rs681846	13	56219314	T	C	-0.0855459	0.0145871	4.50553e-09
rs2447838	5	103927579	C	T	0.0681751	0.0116253	4.50792e-09
rs2023735	7	126421750	T	C	0.0677262	0.0115507	4.53482e-09
rs10891546	11	113265292	T	C	-0.0722315	0.0123191	4.53489e-09
rs7791899	7	1935988	T	C	-0.0906276	0.0154566	4.53584e-09
rs8050588	16	30937799	G	A	-0.0704782	0.0120203	4.53912e-09
rs2948286	8	8130160	A	G	-0.0679038	0.011583	4.56328e-09
rs9931383	16	5833526	T	C	0.0746647	0.0127368	4.56989e-09
rs143805484	13	56231684	T	C	0.0853019	0.014553	4.58791e-09
rs210905	6	11723538	A	G	-0.0867312	0.0147999	4.62149e-09
rs7192025	16	7666391	G	A	-0.112774	0.0192443	4.62522e-09
rs17765901	8	10249480	G	T	0.0675858	0.0115333	4.62668e-09
rs60341692	8	11791672	C	G	-0.0786863	0.0134288	4.64161e-09
rs625473	13	56228172	T	C	-0.0856395	0.0146159	4.64718e-09
rs11742268	5	107747878	C	T	0.127933	0.0218357	4.65952e-09
rs3013323	13	56124213	T	C	-0.0756882	0.0129195	4.67227e-09
rs17592152	13	56254569	C	T	0.0861059	0.0146979	4.67367e-09
rs6561851	13	56111226	T	C	-0.0756868	0.0129195	4.67536e-09
rs10113343	8	10640755	T	C	0.0677974	0.0115738	4.68925e-09
rs4489292	8	10907120	C	T	-0.0687562	0.0117375	4.69018e-09
rs36100659	8	11791653	A	T	-0.07866	0.0134283	4.69107e-09
rs2057009	6	29579999	T	A	0.0906307	0.015472	4.69205e-09
rs2186800	11	113242860	G	A	-0.0677217	0.0115613	4.69598e-09
rs715044	6	29593788	G	T	0.141228	0.0241138	4.7207e-09
rs1452787	18	53207207	A	G	0.076	0.0129771	4.72789e-09
rs4245254	18	50686592	A	G	-0.106299	0.0181511	4.73208e-09
rs1478890	8	11355602	C	G	0.0677024	0.011561	4.73828e-09
rs17709397	8	10249861	G	A	0.067517	0.0115296	4.74211e-09
rs56403963	7	1946130	C	G	-0.0908605	0.0155163	4.74704e-09
rs13273172	8	11461111	A	G	0.0676442	0.0115531	4.76835e-09
rs6508208	18	50738062	G	C	0.104456	0.0178409	4.77372e-09
rs13063785	3	16863211	C	A	0.0862934	0.0147392	4.77861e-09
rs3013331	13	56015214	G	A	-0.075313	0.0128646	4.79087e-09
rs9563330	13	56002363	C	G	-0.0755658	0.0129078	4.79092e-09
rs3013320	13	56118865	A	G	-0.0755814	0.0129107	4.79466e-09
rs2316090	13	56014105	G	T	-0.075309	0.0128646	4.79985e-09
rs569985	13	56140252	G	T	-0.0757854	0.0129461	4.80105e-09
rs11240962	5	107721366	C	A	0.133526	0.0228106	4.80826e-09
rs12969553	18	53101904	C	T	-0.0696139	0.0118942	4.83542e-09
rs297351	11	16346667	G	T	-0.070088	0.0119757	4.84241e-09
rs297367	11	16329009	T	C	-0.07006	0.011972	4.85692e-09
rs4310746	13	56012679	A	G	-0.0754328	0.0128904	4.86106e-09
rs4940241	18	50686991	A	G	-0.10629	0.0181638	4.86375e-09
rs4413518	5	107738001	G	A	0.129116	0.0220655	4.87169e-09
rs2694943	7	114009931	C	T	-0.0696127	0.0118977	4.88795e-09
rs9527336	13	55783042	G	A	-0.0773793	0.013226	4.89909e-09
rs349588	5	103671867	A	G	0.0697587	0.0119254	4.92739e-09
rs210911	6	11717259	T	C	-0.0860022	0.0147034	4.94146e-09
rs10953756	7	114010863	A	G	-0.0678111	0.0115941	4.95194e-09
rs4564466	13	56097379	A	T	-0.0755492	0.0129181	4.96491e-09
rs7196688	16	7662773	T	A	0.0700093	0.0119708	4.96519e-09
rs9537152	13	56099417	T	C	-0.0755946	0.0129269	4.97914e-09
rs7831557	8	10280228	G	A	0.0674562	0.0115367	5.00176e-09
rs2694944	7	114010165	C	T	-0.0684049	0.0116995	5.00985e-09
rs9925434	16	7666407	A	C	-0.107759	0.0184316	5.02291e-09
rs28359970	6	29584580	T	C	0.0903633	0.0154571	5.03341e-09
rs28780096	6	30280125	A	C	0.134913	0.0230788	5.04335e-09
rs11641597	16	13097084	G	T	0.121095	0.0207159	5.05003e-09
rs4316191	8	10259229	G	A	0.0692553	0.0118485	5.06352e-09
rs4534718	13	56012550	G	A	-0.0753178	0.0128861	5.06877e-09
rs13335882	16	5825965	C	T	0.0749948	0.012832	5.08575e-09
rs56109025	8	8922408	C	T	0.0739988	0.0126618	5.08894e-09
rs11843031	13	56229101	C	G	0.0854664	0.0146246	5.09544e-09
rs11496294	9	11257041	C	G	-0.125615	0.0214964	5.11017e-09
rs10117184	9	11256918	A	G	-0.124542	0.0213142	5.1217e-09
rs4939724	18	50693880	A	T	-0.106012	0.0181438	5.1308e-09
rs11860120	16	5834820	C	A	0.0746926	0.0127837	5.13334e-09
rs12859190	13	68105763	T	C	0.0719361	0.0123132	5.15192e-09
rs2023734	7	126421702	C	T	0.0674946	0.011556	5.19997e-09
rs57397978	2	58801547	A	G	-0.0948531	0.0162406	5.20479e-09
rs11775429	8	8925462	A	G	0.06907	0.0118268	5.2168e-09
rs210903	6	11724542	A	G	-0.0897394	0.0153668	5.22543e-09
rs9949312	18	50692534	T	A	-0.105959	0.0181452	5.23616e-09
rs1510967	5	107728322	T	A	0.128822	0.0220619	5.24716e-09
rs6865111	5	107799236	G	A	0.0899843	0.0154108	5.2504e-09
rs7189389	16	5808520	A	G	0.0737469	0.0126305	5.25772e-09
rs10098664	8	11417493	T	C	-0.0673507	0.0115355	5.26573e-09
rs35888807	8	10754286	T	A	0.0842139	0.0144245	5.27524e-09
rs2447832	5	103933473	C	T	0.0678381	0.011621	5.29779e-09
rs9537006	13	55783545	A	C	-0.0758729	0.0129987	5.31682e-09
rs13240076	7	126419712	G	T	0.0674224	0.0115516	5.32653e-09
rs325523	5	104045386	C	A	-0.0679228	0.0116374	5.32712e-09
rs28780092	6	30234991	A	G	0.134942	0.0231203	5.33005e-09
rs12549150	8	11422936	C	T	-0.0673108	0.0115337	5.34681e-09
rs28893517	6	29565373	A	G	0.13212	0.0226411	5.36608e-09
rs10268609	7	1962163	G	T	0.0919061	0.0157499	5.36835e-09
rs11771828	7	1941003	T	C	-0.0897447	0.0153797	5.36984e-09
rs34699199	8	11260325	C	G	-0.0801111	0.0137296	5.38228e-09
rs11767515	7	1941051	C	T	-0.0902506	0.0154677	5.38628e-09
rs1382119	18	53459905	C	T	0.0707438	0.0121273	5.42967e-09
rs1403175	7	1964357	A	T	0.0907986	0.0155656	5.43412e-09
rs16909859	9	98204792	G	A	0.126288	0.0216498	5.43659e-09
rs4940244	18	50691838	A	G	-0.105881	0.0181519	5.44112e-09
rs35626932	8	11786932	C	A	-0.0782205	0.0134098	5.44149e-09
rs11214589	11	113245048	G	A	-0.0672388	0.0115277	5.45048e-09
rs28579725	6	31318482	T	C	0.0997661	0.0171047	5.45436e-09
rs12525400	6	29572160	T	C	0.138294	0.0237101	5.45442e-09
rs2033369	8	10636165	C	T	0.0674334	0.0115617	5.46054e-09
rs6951643	7	126429517	A	G	0.0673608	0.0115499	5.47233e-09
rs7807014	7	1939021	T	C	-0.0898209	0.0154015	5.47778e-09
rs2937341	13	55999666	T	C	-0.0750798	0.012876	5.51052e-09
rs209191	6	28782334	A	C	0.137691	0.0236157	5.52566e-09
rs9929536	16	5836667	C	T	0.0742596	0.0127368	5.5326e-09
rs2896635	11	13359745	T	A	-0.111402	0.0191093	5.55104e-09
rs2286798	3	52821177	A	C	-0.0701258	0.0120292	5.55442e-09
rs9936015	16	5827015	G	A	0.0740697	0.012708	5.58927e-09
rs4332037	7	1950809	C	T	-0.0883322	0.015155	5.58986e-09
rs1478898	8	11395079	G	A	0.0671855	0.0115276	5.60282e-09
rs3750310	8	10283426	G	A	0.0672353	0.0115363	5.60438e-09
rs7714342	5	107748349	A	G	0.125842	0.0215953	5.6334e-09
rs4938015	11	113264644	T	C	-0.0717961	0.012321	5.63925e-09
rs325521	5	104043156	C	T	-0.0678948	0.0116525	5.65565e-09
rs2937334	13	56011582	G	A	-0.0749062	0.0128561	5.65972e-09
rs9527419	13	56159009	T	A	-0.0848702	0.0145671	5.67257e-09
rs13164188	5	103914523	T	C	-0.0695559	0.0119395	5.68665e-09
rs9963392	18	50684362	T	C	-0.106004	0.0181969	5.69753e-09
rs3013333	13	56015537	A	G	-0.0750214	0.0128789	5.70633e-09
rs1402796	9	28576106	C	T	0.107551	0.0184654	5.72963e-09
rs28893515	6	29564740	A	G	0.131939	0.0226531	5.7337e-09
rs28893516	6	29564911	C	T	0.132167	0.0226923	5.73526e-09
rs62490742	8	10906734	G	A	-0.0684876	0.0117602	5.7565e-09
rs568832	1	37237239	C	T	0.109942	0.0188789	5.76152e-09
rs2937335	13	56011656	G	A	-0.0750393	0.0128861	5.77018e-09
rs2316092	13	56017074	G	A	-0.0751758	0.0129107	5.789e-09
rs13411680	2	148896268	T	G	0.106925	0.0183636	5.79127e-09
rs17701980	8	8867471	C	T	0.0742078	0.0127449	5.79513e-09
rs73193593	13	56217392	T	C	0.0850865	0.0146159	5.83214e-09
rs4326351	8	10907154	G	A	-0.0683792	0.0117464	5.83883e-09
rs2245250	8	11400680	G	A	0.0670994	0.0115274	5.85395e-09
rs10782001	16	30942625	G	A	0.0699722	0.0120211	5.85698e-09
rs629133	13	56212854	C	T	-0.084807	0.01457	5.86165e-09
rs2316091	13	56017062	A	G	-0.0746834	0.0128308	5.86219e-09
rs12489490	3	53064022	C	A	-0.0794703	0.0136538	5.87173e-09
rs9537115	13	56013195	C	T	-0.0749393	0.012876	5.88243e-09
rs28359963	6	29574476	T	C	0.0897237	0.0154166	5.88703e-09
rs2952184	8	10125195	C	T	-0.0938998	0.0161352	5.9001e-09
rs2937329	13	56008891	A	G	-0.0749483	0.0128803	5.92667e-09
rs9537153	13	56099552	G	A	0.0752231	0.0129283	5.93893e-09
rs9987258	8	9340076	T	C	-0.0733376	0.0126047	5.94628e-09
rs6762813	3	52726695	C	T	-0.073494	0.0126317	5.94738e-09
rs919555	8	10618176	C	A	0.0672509	0.0115608	5.98589e-09
rs11151327	18	53463114	C	G	0.0705676	0.0121315	5.99463e-09
rs62362281	5	107732868	A	G	0.128895	0.0221587	5.99525e-09
rs9926811	16	5827159	A	G	0.0739601	0.0127158	6.01269e-09
rs2268025	3	52795224	A	T	-0.0689374	0.0118524	6.0148e-09
rs61248173	2	58807312	A	G	-0.0947772	0.0162955	6.02139e-09
rs4728053	7	126442793	T	A	0.0671846	0.0115547	6.08231e-09
rs28893514	6	29564486	T	G	0.13184	0.0226771	6.10783e-09
rs10089552	8	10288480	T	C	-0.0908024	0.0156185	6.10859e-09
rs1363103	5	103917837	T	C	-0.0749673	0.0128949	6.10988e-09
rs7005230	8	10303387	C	A	0.0911976	0.0156869	6.11406e-09
rs7953550	12	74323283	A	G	-0.0708684	0.0121904	6.11954e-09
rs7826189	8	10627860	G	A	0.067233	0.0115658	6.13407e-09
rs112779734	22	41434198	T	C	0.072873	0.0125366	6.14371e-09
rs11179838	12	74321123	C	G	-0.0699502	0.0120347	6.1591e-09
rs13193224	6	31317577	G	T	0.0983696	0.0169247	6.16656e-09
rs3132671	6	30178287	C	T	-0.0678725	0.0116786	6.18362e-09
rs7000636	8	9341706	C	G	-0.0729255	0.0125485	6.1911e-09
rs73193591	13	56216369	G	A	0.0850214	0.0146304	6.1992e-09
rs29259	6	29577938	A	G	0.0894756	0.0153983	6.22008e-09
rs9987276	8	8861249	G	C	0.0728844	0.0125437	6.23163e-09
rs3819116	18	50683432	T	C	-0.105502	0.0181586	6.24595e-09
rs2245232	8	11400944	G	T	0.066969	0.0115271	6.25916e-09
rs6982619	8	8868283	C	T	0.0728844	0.0125472	6.29239e-09
rs1180241	6	83932070	G	A	-0.0725288	0.0124862	6.29521e-09
rs1893695	11	113206085	A	C	-0.103411	0.0178046	6.31858e-09
rs1029871	3	52797634	G	C	-0.0696458	0.0119935	6.36229e-09
rs76311455	8	11790526	C	G	-0.0777613	0.0133917	6.37202e-09
rs80269926	8	11790527	T	C	-0.0778077	0.0134007	6.38824e-09
rs17767019	8	10274273	T	G	0.0982062	0.0169144	6.39579e-09
rs531357	13	56218497	A	G	-0.0844437	0.0145445	6.4025e-09
rs11076968	16	5835173	C	T	0.0738104	0.0127132	6.40463e-09
rs7226571	18	50688970	T	C	-0.105459	0.0181653	6.41634e-09
rs41286287	6	29579991	T	A	0.131507	0.0226557	6.45308e-09
rs3013328	13	56011726	A	C	-0.075024	0.0129254	6.45971e-09
rs35251245	8	11790370	G	A	-0.0779199	0.0134246	6.46545e-09
rs4380114	18	50688733	A	G	-0.105559	0.0181876	6.47888e-09
rs11646221	16	7666088	G	T	0.104453	0.0179972	6.48098e-09
rs4525560	18	50688767	T	C	-0.105481	0.0181745	6.48211e-09
rs7235757	18	53067954	G	A	0.0725783	0.0125056	6.4873e-09
rs4940243	18	50688900	C	G	-0.105429	0.0181661	6.49023e-09
rs28895006	6	31307176	C	G	0.0977285	0.0168402	6.50239e-09
rs9933139	16	5801185	C	G	0.0735686	0.0126783	6.52461e-09
rs7559204	2	148494195	C	T	0.0780639	0.0134532	6.5287e-09
rs2948285	8	8130538	A	T	-0.0671924	0.0115797	6.52944e-09
rs10477835	5	103917539	T	A	-0.0691107	0.0119112	6.54608e-09
rs35909029	17	43851498	T	C	-0.103316	0.0178075	6.5594e-09
rs978803	8	11343475	A	G	0.067208	0.0115844	6.56885e-09
rs6997224	8	10176363	T	C	0.0895754	0.0154403	6.57662e-09
rs1227100	2	148527250	A	G	-0.0765739	0.0131996	6.58276e-09
rs2284164	6	30159854	A	C	-0.06817	0.0117513	6.58894e-09
rs2267635	6	29592431	T	C	0.139948	0.0241247	6.59173e-09
rs75655735	9	98314415	C	A	0.150162	0.0258871	6.60528e-09
rs209199	6	28779928	G	A	0.136537	0.0235455	6.67705e-09
rs954661	7	126454703	C	T	0.0670112	0.0115562	6.68194e-09
rs28629780	6	31318488	T	C	0.0993791	0.0171382	6.68312e-09
rs11214582	11	113218050	C	T	-0.103241	0.017805	6.6929e-09
rs140726131	13	56208692	T	C	0.0849831	0.0146566	6.6997e-09
rs11177	3	52721305	G	A	-0.0687337	0.0118543	6.70307e-09
rs2028216	3	52680823	C	T	-0.0699856	0.0120706	6.70997e-09
rs1528844	2	148507295	C	T	0.0750583	0.0129458	6.71481e-09
rs1349951	15	47533478	G	A	-0.0673248	0.0116132	6.74002e-09
rs76239439	9	98314414	G	A	0.149467	0.0257827	6.74295e-09
rs13226065	7	126438759	A	G	0.0669571	0.0115502	6.74981e-09
rs10879736	12	74531198	G	A	-0.0678289	0.0117009	6.75613e-09
rs1946109	7	126456966	A	G	0.0669956	0.0115594	6.80109e-09
rs62490743	8	10906740	C	T	-0.0681622	0.0117612	6.81055e-09
rs7939992	11	113229665	T	C	-0.103181	0.0178039	6.81598e-09
rs62442895	7	1936938	G	A	-0.0893559	0.0154198	6.83627e-09
rs9420	11	57510294	A	G	-0.0721844	0.0124571	6.84609e-09
rs28732137	6	31316553	G	T	0.0980325	0.0169194	6.86947e-09
rs983087	6	83954264	T	C	-0.0718355	0.0123982	6.87272e-09
rs2155462	11	113206799	A	C	-0.103154	0.0178045	6.88543e-09
rs28385398	6	31316391	G	A	0.0980555	0.0169247	6.88865e-09
rs2268027	3	52766606	G	A	-0.0686537	0.01185	6.89133e-09
rs11493880	11	113225144	C	T	-0.103155	0.0178051	6.89143e-09
rs2248699	8	11393764	A	G	0.0667959	0.0115295	6.89448e-09
rs2299520	7	126431159	C	T	0.0669451	0.0115554	6.89668e-09
rs29255	6	29579544	A	C	0.139114	0.0240127	6.89887e-09
rs17138523	16	5804160	G	A	0.0734307	0.0126757	6.91268e-09
rs11780851	8	11401116	G	A	0.0667702	0.0115269	6.93262e-09
rs665620	13	56218048	C	A	-0.0843006	0.0145535	6.93592e-09
rs7021238	9	28732239	T	A	-0.119874	0.0206958	6.94828e-09
rs16909856	9	98204493	G	A	0.12307	0.021248	6.95337e-09
rs2248325	8	11396874	A	G	0.0667598	0.0115276	6.98317e-09
rs3130382	6	30177917	G	C	-0.0668789	0.0115482	6.98591e-09
rs6457997	6	11974582	C	T	0.122702	0.0211881	6.99453e-09
rs733396	8	10621981	G	A	0.0681507	0.0117688	7.00465e-09
rs77601743	8	11790569	G	A	-0.0776873	0.013416	7.01236e-09
rs35268045	13	56088127	G	A	0.074957	0.0129461	7.04143e-09
rs1037169	11	13361005	T	C	-0.11108	0.0191876	7.07263e-09
rs11949077	5	107724515	T	C	0.125972	0.0217603	7.07673e-09
rs36057735	6	31319923	C	G	-0.0832882	0.0143879	7.08978e-09
rs4388521	9	120498977	T	A	-0.115306	0.0199207	7.11077e-09
rs4551305	8	10802802	T	C	0.0678452	0.0117222	7.13429e-09
rs7005447	8	10291055	G	A	-0.0883485	0.0152657	7.14928e-09
rs10267593	7	1937261	G	A	-0.0895747	0.0154776	7.14935e-09
rs4731330	7	126447564	T	C	0.0672907	0.0116276	7.15945e-09
rs172330	6	28786884	G	A	0.138626	0.0239547	7.16476e-09
rs7015129	8	10641808	C	T	0.067129	0.0116001	7.16748e-09
rs6467099	7	126444732	T	G	0.066861	0.0115542	7.17776e-09
rs1961959	3	52585760	G	C	-0.0686333	0.0118606	7.17961e-09
rs1961958	3	52585990	A	G	-0.0686125	0.011857	7.18062e-09
rs1406444	2	148473247	G	T	0.0778051	0.0134468	7.20242e-09
rs12487445	3	52618319	A	C	-0.0686183	0.0118594	7.20895e-09
rs209193	6	28782217	C	T	0.136328	0.0235638	7.23097e-09
rs4408428	13	69592489	A	G	0.0936546	0.0161898	7.2608e-09
rs6798246	3	52599922	G	A	-0.0686104	0.0118606	7.26237e-09
rs12457407	18	50692709	C	G	-0.105181	0.0181828	7.26535e-09
rs17264436	3	52610651	T	A	-0.0685911	0.0118576	7.27056e-09
rs7559631	2	148494550	C	T	0.0778092	0.0134513	7.27307e-09
rs6778844	3	52596398	T	C	-0.0686048	0.0118606	7.28291e-09
rs209190	6	28782363	G	C	0.137355	0.023748	7.30092e-09
rs59178038	8	11789037	G	A	-0.0776311	0.0134222	7.30368e-09
rs631140	13	56135112	A	G	-0.0768794	0.0132929	7.31692e-09
rs7296033	12	74316103	T	C	-0.0696633	0.0120468	7.35112e-09
rs6545683	2	58692606	C	T	-0.11066	0.0191372	7.36152e-09
rs940468	7	114008173	T	C	-0.0675597	0.0116859	7.41248e-09
rs6803012	3	52707026	G	A	-0.0685311	0.0118547	7.42892e-09
rs9527411	13	56107809	G	A	0.0747523	0.0129313	7.4375e-09
rs1759959	13	56184628	A	G	-0.084061	0.0145416	7.43767e-09
rs74748137	8	11790451	T	G	-0.0775739	0.0134196	7.44167e-09
rs28732133	6	31313415	T	G	0.0990008	0.0171271	7.45351e-09
rs113539102	8	10309969	T	A	0.0895603	0.015494	7.45531e-09
rs1569723	20	44742064	C	A	-0.0782301	0.0135346	7.46923e-09
rs73193597	13	56226890	T	C	0.0845188	0.0146246	7.50411e-09
rs11515055	9	11256275	C	T	-0.12375	0.021413	7.50681e-09
rs2118540	3	52629386	T	C	-0.0685277	0.0118588	7.53096e-09
rs17178028	6	29593206	C	G	0.136968	0.0237029	7.5352e-09
rs209201	6	28778364	C	T	0.135976	0.0235312	7.53537e-09
rs3905240	6	28711334	A	G	0.131681	0.0227916	7.57631e-09
rs34230854	3	53078590	C	A	-0.0790644	0.0136848	7.58024e-09
rs10891544	11	113256152	C	A	-0.0667271	0.0115501	7.59498e-09
rs1969547	2	148499145	A	G	0.078128	0.0135242	7.60866e-09
rs7826218	8	10620567	G	A	0.066801	0.0115635	7.61006e-09
rs7608539	2	148493172	C	T	0.0776186	0.0134363	7.6139e-09
rs3094614	6	30181275	A	G	-0.0678853	0.0117514	7.61524e-09
rs2298606	18	50731823	T	C	0.103122	0.0178519	7.62643e-09
rs9571802	13	68106859	A	G	0.0667224	0.0115522	7.66094e-09
rs11148751	13	68108403	A	G	0.0667231	0.0115528	7.67234e-09
rs4936277	11	113431960	A	G	-0.0668198	0.0115698	7.6778e-09
rs7459532	8	10261068	T	C	-0.0684306	0.0118488	7.68078e-09
rs41286283	6	29576096	T	C	0.143778	0.0248954	7.68225e-09
rs11619247	13	68104771	A	C	0.0667084	0.0115522	7.71617e-09
rs576178	13	56185449	T	C	-0.0840343	0.014553	7.72365e-09
rs4721164	7	1932629	C	G	-0.0816518	0.0141404	7.72472e-09
rs28712068	8	10251145	G	C	0.0665775	0.0115306	7.74093e-09
rs6457165	6	30155131	A	G	-0.0666512	0.011544	7.75612e-09
rs41291766	6	29586986	C	T	0.137045	0.0237362	7.75704e-09
rs12528017	6	29544551	A	C	0.137327	0.0237861	7.76773e-09
rs3774354	3	52817675	G	A	-0.0694903	0.0120378	7.80241e-09
rs6733995	2	148460947	C	T	0.0778856	0.0134923	7.8057e-09
rs1908279	13	56202854	A	T	-0.0840529	0.0145615	7.82055e-09
rs733395	8	10621960	C	T	0.0667135	0.0115587	7.84716e-09
rs398795	6	28784031	T	C	0.138285	0.0239595	7.85089e-09
rs11714419	3	52628816	A	G	-0.068431	0.0118565	7.85108e-09
rs71301807	3	53085475	C	G	-0.0785541	0.013611	7.8638e-09
rs10968726	9	28696017	G	T	-0.117082	0.0202875	7.8743e-09
rs9527384	13	56011332	C	A	0.07439	0.0128904	7.88228e-09
rs6032664	20	44739419	A	T	-0.0782497	0.0135593	7.88418e-09
rs11782893	8	11260610	C	T	0.0786057	0.0136215	7.89483e-09
rs209188	6	28782601	C	A	0.135771	0.0235312	7.93552e-09
rs11866983	16	5803924	G	A	0.0739619	0.0128193	7.94735e-09
rs10092781	8	10640359	C	T	0.0667093	0.011563	7.9638e-09
rs1793680	11	133798762	C	T	-0.0688424	0.0119328	7.96581e-09
rs736668	8	10621635	G	A	0.0667155	0.0115645	7.97397e-09
rs6065926	20	44735854	A	G	-0.0786836	0.0136397	7.98734e-09
rs28893512	6	29560289	G	C	0.136813	0.0237169	7.99343e-09
rs7766599	6	28703432	C	T	0.129112	0.0223823	7.99918e-09
rs12530421	6	29549443	A	C	0.132749	0.0230148	8.02272e-09
rs3025646	6	29566842	T	C	0.13148	0.0227962	8.03824e-09
rs658343	13	56127868	T	C	-0.0745527	0.0129261	8.04001e-09
rs11648113	16	5823677	A	G	0.0732137	0.012695	8.06351e-09
rs13082208	3	52781539	T	G	-0.0683441	0.0118512	8.07663e-09
rs3774355	3	52817778	G	A	-0.0693426	0.0120247	8.08445e-09
rs7236656	18	53107115	G	A	-0.0685624	0.0118899	8.09599e-09
rs10812847	9	28577216	G	T	0.106209	0.0184201	8.12132e-09
rs209200	6	28779721	C	T	0.135654	0.0235312	8.17286e-09
rs9303521	17	43805194	T	G	-0.104108	0.018061	8.20243e-09
rs1881571	2	148481450	T	C	0.0775851	0.0134627	8.26448e-09
rs4361062	2	148490856	T	C	0.0775551	0.0134589	8.29419e-09
rs1592370	7	126451889	C	T	0.0665641	0.0115523	8.31426e-09
rs3117097	6	32358689	A	G	-0.0884543	0.0153518	8.32073e-09
rs2325048	13	67945000	A	C	-0.0730861	0.0126846	8.32244e-09
rs1134546	3	52937774	A	G	-0.0810279	0.0140631	8.32425e-09
rs10738800	9	28582270	G	C	0.106035	0.0184059	8.36501e-09
rs12909443	15	47524423	A	G	-0.0668943	0.0116129	8.39388e-09
rs10865973	3	52718154	A	T	-0.0682814	0.0118553	8.43252e-09
rs12931202	16	13099919	G	A	0.119514	0.0207507	8.4361e-09
rs10891538	11	113224017	C	T	-0.102531	0.0178049	8.48248e-09
rs1600252	8	11345644	A	G	0.0667203	0.0115865	8.48991e-09
rs1180184	6	83970665	A	C	-0.0720913	0.0125193	8.49199e-09
rs34718550	16	13100021	T	C	0.119299	0.0207189	8.51261e-09
rs2937327	13	56006980	A	G	-0.0741642	0.0128803	8.51442e-09
rs6998594	8	8848993	T	C	0.0711516	0.0123574	8.52027e-09
rs9537156	13	56106426	T	C	0.0744815	0.0129357	8.52075e-09
rs11604671	11	113268059	G	A	-0.0672127	0.0116741	8.54165e-09
rs2694941	7	114009237	T	A	-0.0675366	0.0117306	8.54678e-09
rs10174892	2	58705069	T	C	-0.114593	0.0199068	8.5894e-09
rs10096610	8	10289663	T	C	-0.090657	0.0157496	8.60599e-09
rs9537157	13	56106453	G	A	0.0745095	0.0129446	8.61157e-09
rs67100646	13	56098383	A	T	0.0744564	0.0129357	8.61933e-09
rs7993689	13	56101908	A	G	0.0745736	0.0129565	8.62961e-09
rs9537165	13	56115779	T	G	0.0745176	0.0129476	8.64702e-09
rs1609365	2	148492345	G	T	0.077402	0.0134494	8.66258e-09
rs7021597	9	28708151	A	C	-0.0755811	0.0131331	8.66389e-09
rs28507213	8	10250849	C	T	0.0663644	0.0115316	8.66417e-09
rs4130479	13	56108934	C	T	0.0751731	0.0130625	8.67039e-09
rs4133211	13	56100196	T	A	0.0745607	0.0129565	8.68041e-09
rs7994260	13	56102005	G	A	0.074586	0.012961	8.68254e-09
rs11843496	13	56100372	G	A	0.0745083	0.0129476	8.68399e-09
rs9537161	13	56110132	C	T	0.0744625	0.0129402	8.69612e-09
rs9597203	13	56111056	G	A	0.0745135	0.0129491	8.69752e-09
rs209187	6	28782978	G	A	0.135405	0.0235311	8.70108e-09
rs9537172	13	56119985	A	G	0.0745206	0.0129506	8.70336e-09
rs9537169	13	56119555	A	C	0.0744606	0.0129402	8.70379e-09
rs11038814	11	46223792	G	A	0.0735994	0.0127906	8.7055e-09
rs9597204	13	56111207	C	A	0.0745705	0.0129595	8.7098e-09
rs9527412	13	56111656	T	C	0.0744335	0.0129357	8.7099e-09
rs9537163	13	56115106	T	C	0.0745353	0.0129535	8.71318e-09
rs2802535	1	98508258	C	T	0.087043	0.0151281	8.72889e-09
rs736669	8	10621300	C	T	0.0664975	0.0115585	8.76127e-09
rs13332618	16	5828740	C	T	0.0746856	0.012982	8.76579e-09
rs4296148	13	56095646	A	G	0.0745388	0.0129565	8.76781e-09
rs5009456	18	53460058	T	A	0.0698248	0.0121374	8.77362e-09
rs7327718	13	56113620	G	C	0.0745197	0.0129535	8.77549e-09
rs9884040	3	16859162	C	T	0.0813307	0.0141377	8.77987e-09
rs1112809	2	148480727	A	G	0.0772999	0.0134382	8.80514e-09
rs4687550	3	52823430	T	G	-0.0758495	0.0131862	8.80914e-09
rs1382567	8	11350899	T	C	0.0678645	0.011798	8.81016e-09
rs11214585	11	113227723	G	C	-0.102418	0.0178059	8.82352e-09
rs1881569	2	148482902	G	A	0.0773486	0.0134476	8.82612e-09
rs1528842	2	148457576	G	A	0.0776547	0.0135009	8.82993e-09
rs10078397	5	107731010	G	A	0.123673	0.0215024	8.84102e-09
rs36029352	8	11786925	C	T	-0.0770972	0.013405	8.85147e-09
rs110402	17	43880047	G	A	-0.104914	0.0182426	8.86835e-09
rs10278591	7	1921362	C	T	-0.0857506	0.0149109	8.87891e-09
rs8054321	16	71389182	A	G	-0.0697619	0.0121311	8.88936e-09
rs7720469	5	107749584	G	A	0.128258	0.0223037	8.89769e-09
rs1494212	13	56129093	A	G	-0.074272	0.0129166	8.91793e-09
rs6476090	9	28713583	G	A	-0.117192	0.0203823	8.94165e-09
rs17627206	7	126433537	C	T	0.0664339	0.0115547	8.95069e-09
rs209192	6	28782249	T	C	0.135632	0.0235946	9.00651e-09
rs6976	3	52728804	C	T	-0.068174	0.0118598	9.0121e-09
rs11843856	13	68108477	A	T	0.0663852	0.0115493	9.0318e-09
rs3733047	3	52871929	G	A	-0.0789464	0.0137352	9.04502e-09
rs9884007	3	16859114	C	T	0.0825997	0.0143709	9.04673e-09
rs10891536	11	113209428	C	G	-0.102332	0.0178041	9.04867e-09
rs4662550	2	148512364	G	A	0.0725821	0.0126282	9.05013e-09
rs9870898	3	53092375	A	G	-0.0797115	0.0138687	9.05227e-09
rs9571806	13	68114334	A	G	0.0676407	0.0117697	9.08368e-09
rs185982	6	28787152	T	A	0.135307	0.0235465	9.117e-09
rs6074022	20	44740196	C	T	-0.0778945	0.0135563	9.13835e-09
rs28732140	6	31319606	G	A	0.098347	0.0171158	9.13903e-09
rs286810	5	107458336	C	T	-0.0711265	0.0123796	9.16768e-09
rs28572757	5	107734505	C	T	0.129181	0.0224849	9.17984e-09
rs16909981	9	98313032	G	C	0.104033	0.0181081	9.18589e-09
rs11618563	13	68109020	G	A	0.0663704	0.0115534	9.21015e-09
rs570561	13	56127228	A	T	-0.0742576	0.0129269	9.22247e-09
rs29230	6	29576393	A	G	0.0885211	0.0154101	9.2271e-09
rs2186799	11	113242533	G	T	-0.0664091	0.0115608	9.22774e-09
rs1031831	18	53347258	C	A	0.0706274	0.0122953	9.2336e-09
rs546830	13	56127446	A	G	-0.0742543	0.0129283	9.2721e-09
rs7993879	13	56116360	C	T	0.0743857	0.012952	9.29237e-09
rs9261592	6	30211660	A	G	-0.0674811	0.0117502	9.30266e-09
rs3013322	13	56123910	G	A	-0.0741789	0.0129166	9.30586e-09
rs17522826	18	53070914	G	A	0.0849229	0.0147878	9.31324e-09
rs71301803	3	53067833	C	T	-0.0782663	0.0136293	9.32848e-09
rs4840567	8	11347625	T	C	0.0665166	0.0115849	9.37476e-09
rs13072536	3	52861211	A	T	-0.0791822	0.013791	9.37892e-09
rs1362089	6	30209802	T	G	-0.0666376	0.0116083	9.43869e-09
rs79556490	3	16792925	T	G	-0.0972724	0.0169463	9.46576e-09
rs9836178	3	52925403	T	C	0.0799497	0.0139289	9.47763e-09
rs3013347	13	56004265	A	G	-0.073864	0.0128689	9.48254e-09
rs521944	13	56131930	G	C	-0.0741957	0.0129269	9.4869e-09
rs6601518	8	10605234	G	A	0.0667792	0.011635	9.49466e-09
rs610961	13	56132122	T	G	-0.0742588	0.0129387	9.50725e-09
rs6486122	11	13361524	C	T	-0.13027	0.0226987	9.51879e-09
rs10891537	11	113211370	T	G	-0.102172	0.0178037	9.53429e-09
rs55768320	8	10310968	C	T	0.0886144	0.015442	9.54964e-09
rs3129959	6	32375796	A	T	-0.087907	0.0153195	9.56703e-09
rs7042990	9	28688478	G	T	-0.114323	0.0199231	9.56947e-09
rs3094140	6	30196313	C	T	-0.0674277	0.0117515	9.59146e-09
rs651636	13	56214400	C	T	-0.0836473	0.0145785	9.59731e-09
rs3094636	6	30211755	C	T	-0.0661416	0.0115285	9.62416e-09
rs1013518	6	30199512	G	A	-0.0662325	0.0115447	9.63538e-09
rs11843441	13	56100090	C	G	0.0742966	0.0129506	9.64023e-09
rs9527409	13	56103060	T	C	0.0741936	0.0129328	9.64418e-09
rs9597198	13	56095385	C	A	0.0742772	0.0129476	9.65047e-09
rs7186834	16	7673255	T	C	-0.107733	0.0187801	9.6606e-09
rs9597205	13	56116025	C	G	0.074291	0.0129506	9.66458e-09
rs169682	6	28778614	T	G	0.134983	0.023531	9.67148e-09
rs2061830	8	11397457	C	G	-0.0661361	0.0115298	9.68852e-09
rs209202	6	28777691	C	A	0.134976	0.023531	9.68983e-09
rs28986300	6	29550896	A	G	0.131364	0.0229026	9.70673e-09
rs488769	11	57450720	A	C	0.0704795	0.0122877	9.70727e-09
rs11150599	16	30897456	T	C	0.069047	0.0120381	9.71185e-09
rs11843439	13	56100010	C	A	0.0743193	0.0129574	9.71331e-09
rs9516861	13	97854889	T	A	0.153008	0.0266769	9.71565e-09
rs7383511	6	30161509	C	T	-0.0662281	0.0115469	9.71704e-09
rs28986306	6	29567315	C	A	0.130731	0.0227941	9.73372e-09
rs9537173	13	56120396	T	G	0.0742236	0.0129416	9.73656e-09
rs9537171	13	56119792	T	C	0.0742488	0.0129461	9.73788e-09
rs1821001	8	10640041	T	C	0.0663063	0.0115613	9.74075e-09
rs3129953	6	32361821	C	T	-0.0894156	0.0155914	9.75505e-09
rs2024568	20	44732089	T	C	-0.0777312	0.0135554	9.78855e-09
rs6508197	18	50683213	T	C	-0.104174	0.018167	9.79459e-09
rs3129690	6	30196855	T	C	-0.0662397	0.0115517	9.79641e-09
rs2447828	5	103947205	C	T	0.066637	0.0116213	9.80658e-09
rs77023402	3	16802585	G	A	-0.099759	0.0173979	9.8116e-09
rs4130480	13	56108958	C	A	0.0748417	0.0130531	9.82889e-09
rs3132673	6	30202442	A	G	-0.0662143	0.0115484	9.82983e-09
rs9537174	13	56123886	A	T	0.0744421	0.0129836	9.83553e-09
rs28732131	6	31312625	T	C	0.0985197	0.0171832	9.83875e-09
rs7819054	8	9336714	T	C	-0.0715523	0.01248	9.84482e-09
rs10838579	11	46241968	G	A	0.0734026	0.0128029	9.85036e-09
rs17151684	8	10166152	A	G	0.0896779	0.0156428	9.87567e-09
rs4841306	8	10122315	C	T	-0.118152	0.0206123	9.91977e-09
rs3025645	6	29567621	T	A	0.130398	0.0227493	9.92843e-09
rs9537155	13	56101010	T	C	0.0743426	0.01297	9.93255e-09
rs62169464	2	148531790	C	T	-0.0778695	0.0135854	9.93273e-09
rs7644973	3	53082937	C	T	-0.078066	0.0136212	9.97062e-09
rs7835960	8	10175406	C	T	0.0904481	0.0157817	9.97169e-09
rs9571798	13	68100772	G	A	0.0662051	0.0115522	9.98578e-09
rs56093134	7	1973970	C	T	-0.0848329	0.014803	9.99578e-09
rs62467919	7	114377749	C	T	0.0690012	0.0120406	9.99998e-09
rs2019065	3	52809525	T	C	-0.067916	0.0118529	1.00494e-08
rs445578	5	103926442	T	A	0.0665848	0.0116207	1.00533e-08
rs10177533	2	148484063	C	T	0.0771359	0.0134627	1.00666e-08
rs1008260	7	126433327	T	C	0.0661579	0.0115473	1.00836e-08
rs62467920	7	114384267	A	G	0.0689445	0.0120337	1.00867e-08
rs2283071	7	126436886	T	C	0.0662105	0.0115569	1.00959e-08
rs8052245	16	30916430	C	G	0.0690393	0.0120513	1.01156e-08
rs4290595	2	148477348	T	C	0.0769945	0.01344	1.0118e-08
rs3117103	6	32349557	A	T	-0.0958789	0.0167366	1.01209e-08
rs4781377	16	13096300	C	T	0.117798	0.0205654	1.01638e-08
rs6987571	8	10303871	A	G	0.0897343	0.0156663	1.01712e-08
rs3130391	6	30190640	C	T	-0.0668945	0.0116795	1.01926e-08
rs254025	5	103943938	C	G	0.0666011	0.0116293	1.02214e-08
rs7206511	16	30950352	G	A	0.0688543	0.0120233	1.02386e-08
rs2958162	18	53083865	T	C	0.0715183	0.0124895	1.0265e-08
rs2734849	11	113270160	A	G	-0.0660462	0.0115339	1.02661e-08
rs57534256	7	126311654	T	C	0.1028	0.0179549	1.03161e-08
rs11640534	16	30949515	G	A	0.0688378	0.0120233	1.03215e-08
rs12793350	11	46223281	T	C	0.0731412	0.0127756	1.03394e-08
rs3130394	6	30195059	C	T	-0.0661107	0.0115484	1.03635e-08
rs994836	2	58794524	A	G	-0.0937181	0.0163709	1.03636e-08
rs11150600	16	30940331	C	T	0.070063	0.0122395	1.03846e-08
rs7994036	13	56116304	G	A	0.0741651	0.0129565	1.03954e-08
rs11148750	13	68108293	G	A	0.0661301	0.0115542	1.04363e-08
rs367543	8	9034148	C	T	-0.0671275	0.0117296	1.04711e-08
rs2980426	8	8145609	T	C	-0.0677318	0.0118353	1.04753e-08
rs17292989	7	114380772	G	A	0.0688507	0.0120322	1.05164e-08
rs9537154	13	56100889	C	A	0.0754837	0.0131933	1.05666e-08
rs2315878	13	56004979	A	G	-0.073643	0.0128717	1.05715e-08
rs4775677	15	47584440	G	T	0.103649	0.0181171	1.05885e-08
rs2021365	6	30207063	C	T	-0.0659429	0.0115275	1.06222e-08
rs1546737	3	52407041	C	T	-0.0724679	0.0126695	1.06595e-08
rs114950784	6	28696844	A	T	0.12823	0.0224183	1.06614e-08
rs9537166	13	56117934	A	G	0.0740043	0.0129387	1.06762e-08
rs3130386	6	30180246	T	C	-0.0671997	0.0117501	1.07101e-08
rs7004449	8	10324217	A	C	0.0881234	0.0154089	1.07165e-08
rs76718064	3	16792746	G	A	-0.0970972	0.0169786	1.07289e-08
rs6430240	2	148520730	A	G	0.0757579	0.0132473	1.07325e-08
rs2276817	3	52860936	C	T	-0.0801921	0.0140231	1.07421e-08
rs4536353	13	56089638	A	C	0.0740095	0.0129431	1.07748e-08
rs12524535	6	29551416	A	G	0.13156	0.0230095	1.08022e-08
rs1866862	3	16868616	A	T	0.10585	0.0185141	1.08249e-08
rs13240418	7	126438699	T	G	0.0660274	0.0115488	1.08257e-08
rs2124474	7	114379943	T	C	0.0688031	0.012036	1.0878e-08
rs209197	6	28780608	C	A	0.134513	0.023531	1.08799e-08
rs3013319	13	56118314	G	A	-0.0738778	0.0129239	1.08826e-08
rs209194	6	28781479	C	G	0.13451	0.023531	1.08867e-08
rs56169969	8	10318179	A	C	0.08786	0.0153726	1.09472e-08
rs6601599	8	11402347	G	A	-0.0658828	0.0115285	1.09842e-08
rs553018	3	136037227	A	C	-0.1041	0.0182165	1.09947e-08
rs34873012	16	30945861	T	C	0.0686888	0.0120203	1.10108e-08
rs113688696	9	98199396	G	A	0.12473	0.021829	1.10378e-08
rs11605020	11	126980865	G	A	0.101803	0.0178169	1.10448e-08
rs642702	13	56134529	G	T	-0.0738834	0.0129313	1.10651e-08
rs11973114	7	1913270	G	A	-0.0891449	0.0156039	1.11007e-08
rs7107223	11	113255574	A	T	-0.0659902	0.0115513	1.11124e-08
rs3013349	13	56004475	T	C	-0.0736061	0.0128846	1.11196e-08
rs10096972	8	10289988	T	C	-0.0889833	0.0155772	1.11394e-08
rs7763162	6	30147356	G	T	-0.0672761	0.0117777	1.11544e-08
rs209204	6	28777336	A	C	0.134409	0.0235309	1.11635e-08
rs2315881	13	56010122	G	A	-0.0735782	0.0128818	1.11781e-08
rs185984	6	28778872	T	G	0.134393	0.0235292	1.11824e-08
rs10968730	9	28709230	G	T	-0.0760498	0.0133156	1.12089e-08
rs9597199	13	56098572	C	G	0.0741319	0.0129806	1.12327e-08
rs172331	6	28776391	C	G	0.134385	0.0235309	1.12331e-08
rs3013332	13	56015407	T	C	-0.0736154	0.0128904	1.12401e-08
rs209206	6	28776234	G	C	0.134381	0.0235309	1.12432e-08
rs73203362	8	10306393	A	G	0.0894452	0.0156624	1.12433e-08
rs73034263	11	133808038	C	G	-0.0834818	0.0146185	1.12505e-08
rs56308612	6	28775667	A	G	0.134374	0.0235309	1.12613e-08
rs13248213	8	8563138	C	T	-0.0897062	0.0157093	1.12728e-08
rs114060013	6	28772128	G	C	0.134466	0.023548	1.12775e-08
rs3755803	3	52866157	C	G	-0.0785535	0.0137565	1.12794e-08
rs2040486	6	30194103	A	C	-0.0671048	0.0117517	1.12819e-08
rs2342733	16	5832094	C	T	0.0736713	0.0129018	1.12877e-08
rs916568	6	30202052	C	T	-0.0659182	0.0115445	1.13023e-08
rs10757758	9	28587027	C	T	0.105151	0.018416	1.13136e-08
rs12935031	16	13095296	A	T	0.117492	0.0205781	1.13252e-08
rs1382563	8	11426790	G	C	0.0658367	0.0115309	1.13263e-08
rs2382108	2	148503783	C	A	0.0806091	0.014119	1.13475e-08
rs10463587	5	107744061	C	G	0.124123	0.0217412	1.13578e-08
rs2660304	1	98512127	G	T	0.0847222	0.01484	1.13619e-08
rs1980493	6	32363215	T	C	-0.0875414	0.0153345	1.13779e-08
rs10789948	11	113427677	T	A	0.10259	0.0179716	1.14023e-08
rs61702433	7	117627585	G	T	0.0699471	0.0122535	1.14077e-08
rs2157753	7	126472723	C	A	0.0688343	0.0120587	1.14141e-08
rs3132674	6	30202429	C	T	-0.0671051	0.0117563	1.14318e-08
rs3094129	6	30213936	A	G	-0.0657998	0.0115279	1.14391e-08
rs7117878	11	57421457	C	A	0.0714251	0.0125136	1.14458e-08
rs1573295	6	30199067	G	A	-0.0658871	0.0115447	1.14911e-08
rs57491524	6	28770731	A	C	0.134291	0.0235309	1.14981e-08
rs11663684	18	52787581	G	A	0.0697797	0.0122271	1.15012e-08
rs72782693	16	13095142	C	G	0.117492	0.0205892	1.15332e-08
rs2155463	11	113242301	T	C	-0.0659865	0.0115639	1.15489e-08
rs3205743	13	111551920	T	C	0.0668965	0.0117236	1.15563e-08
rs12934161	16	13095171	C	T	0.117882	0.020659	1.15598e-08
rs17281186	6	28701516	T	A	0.127535	0.0223518	1.15791e-08
rs9261546	6	30148461	G	C	-0.0658799	0.0115465	1.15912e-08
rs2245357	8	11399484	A	T	0.065761	0.0115276	1.16586e-08
rs60106272	18	53419084	C	A	0.0694843	0.0121804	1.16625e-08
rs56992108	18	53418985	C	T	0.0695296	0.0121884	1.16628e-08
rs17280818	6	28697751	G	T	0.128026	0.022443	1.16693e-08
rs62434666	7	1865260	G	A	-0.0899996	0.0157774	1.16799e-08
rs3105065	13	55993394	A	G	-0.0743959	0.013042	1.16808e-08
rs7610118	3	16849374	C	T	0.0725521	0.0127196	1.17057e-08
rs3742021	12	109883117	T	C	0.0715006	0.0125356	1.17151e-08
rs9571801	13	68102198	A	G	0.0658937	0.0115529	1.17282e-08
rs7607970	2	148505928	A	G	0.0771371	0.0135243	1.17305e-08
rs7764012	6	30151143	G	A	-0.0658526	0.0115465	1.17532e-08
rs3873209	6	28708055	A	G	0.127631	0.0223791	1.17625e-08
rs59959723	6	28706663	T	C	0.127771	0.0224037	1.17649e-08
rs10510760	3	52650348	G	A	-0.0705471	0.0123705	1.17823e-08
rs12443168	15	47542631	A	G	-0.0662115	0.0116103	1.17849e-08
rs713532	16	71371993	C	T	0.0717434	0.0125812	1.18127e-08
rs994835	2	58794574	A	T	-0.0932387	0.016351	1.18183e-08
rs17280797	6	28697625	A	G	0.129899	0.0227819	1.18506e-08
rs916572	6	30198689	A	T	-0.0658404	0.0115484	1.18923e-08
rs55891766	6	28704010	T	C	0.127596	0.0223806	1.18972e-08
rs9597201	13	56108225	G	A	0.073833	0.0129506	1.19006e-08
rs12599631	16	30944248	A	G	0.0685262	0.0120211	1.19457e-08
rs479714	1	37240038	A	G	0.107216	0.0188085	1.195e-08
rs7581569	2	148505995	C	T	0.0770601	0.0135203	1.201e-08
rs2937325	13	56006808	A	G	-0.0734275	0.0128832	1.20174e-08
rs2315879	13	56005008	C	T	-0.0733694	0.0128732	1.20223e-08
rs2937326	13	56006929	G	A	-0.0734593	0.012889	1.20233e-08
rs35314171	16	13094769	T	G	0.117025	0.0205343	1.20492e-08
rs12455055	18	53422092	C	T	0.0693594	0.0121708	1.20628e-08
rs13083728	3	52868445	G	A	-0.0784546	0.0137672	1.20765e-08
rs4775678	15	47586665	C	T	0.103327	0.018132	1.2078e-08
rs11641267	16	7671299	A	G	0.101798	0.0178637	1.20803e-08
rs1919447	2	148462864	A	G	0.0767289	0.0134646	1.20814e-08
rs40066	5	107515701	G	A	-0.0708519	0.0124338	1.20977e-08
rs7329828	13	68115890	G	A	0.0658264	0.0115523	1.21142e-08
rs34367582	16	13094897	G	C	0.116971	0.0205288	1.21296e-08
rs3943320	18	53463661	C	G	0.069483	0.0121955	1.21614e-08
rs514360	13	56138944	G	A	-0.0737827	0.0129506	1.21745e-08
rs9851732	3	16863569	G	A	0.0809726	0.0142125	1.21745e-08
rs4687663	3	52870618	T	A	-0.0782039	0.0137268	1.21805e-08
rs1573815	3	52870132	G	A	-0.0782387	0.0137331	1.21873e-08
rs2240919	3	52831701	C	G	-0.0705582	0.0123851	1.21924e-08
rs6601519	8	10609581	C	G	0.066246	0.0116286	1.22077e-08
rs115385935	6	28774422	C	T	0.133948	0.0235138	1.22257e-08
rs115967007	6	28774130	A	T	0.134035	0.0235292	1.22258e-08
rs115307364	6	28775155	A	G	0.133927	0.0235104	1.22283e-08
rs28986305	6	29566948	A	G	0.129583	0.0227492	1.22534e-08
rs4076998	15	78025420	T	G	-0.0656693	0.0115304	1.23149e-08
rs9537167	13	56118476	A	G	0.0737147	0.0129431	1.23172e-08
rs11214583	11	113224404	A	G	-0.101395	0.0178046	1.23465e-08
rs6895295	5	107757238	C	T	0.128425	0.0225511	1.23487e-08
rs28986307	6	29567786	A	G	0.129512	0.022743	1.23684e-08
rs59989280	3	53098875	T	C	-0.077541	0.0136171	1.23818e-08
rs62434668	7	1866901	G	A	-0.0898973	0.0157895	1.24478e-08
rs2045158	15	47575054	A	G	-0.0673685	0.0118339	1.24929e-08
rs66669275	18	53418928	T	C	0.0693046	0.0121743	1.2505e-08
rs11665413	18	53422618	T	C	0.0693495	0.0121822	1.25052e-08
rs487944	13	56139466	G	A	-0.0736895	0.0129446	1.25062e-08
rs56184206	8	10316794	C	T	0.0887839	0.0155964	1.25127e-08
rs8185287	5	46250094	T	A	-0.101799	0.0178839	1.25398e-08
rs2934712	13	56116748	G	C	-0.0735298	0.012918	1.25544e-08
rs4687658	3	52860366	C	G	-0.0783855	0.0137715	1.25676e-08
rs29242	6	29598869	T	C	0.13828	0.0242951	1.25807e-08
rs34999604	1	37181539	A	G	0.123581	0.0217132	1.25933e-08
rs56410018	8	10316416	A	G	0.0883071	0.0155165	1.2618e-08
rs6794389	3	53096394	A	G	-0.0788309	0.0138533	1.2674e-08
rs4792827	17	44131305	T	C	0.0706216	0.0124107	1.26771e-08
rs4889571	16	30949047	A	G	0.0684115	0.0120226	1.2685e-08
rs4527008	16	13070238	A	G	0.117685	0.0206819	1.26859e-08
rs4756066	11	46254003	T	C	0.0729346	0.0128181	1.27051e-08
rs62434669	7	1866946	G	A	-0.0902519	0.0158631	1.27466e-08
rs3785229	16	7670999	A	G	0.101673	0.0178715	1.27697e-08
rs17304995	3	53070755	A	G	-0.0791079	0.0139058	1.27899e-08
rs12928852	16	30943988	C	T	0.0683932	0.0120226	1.27988e-08
rs4889514	16	30943096	A	G	0.0683911	0.0120226	1.28117e-08
rs3025649	6	29545232	G	A	0.137683	0.0242071	1.28732e-08
rs13280813	8	11425105	G	T	0.0656094	0.0115361	1.2905e-08
rs113502615	9	98199331	G	A	0.122636	0.0215634	1.29125e-08
rs28986298	6	29548644	C	T	0.130702	0.0229828	1.29351e-08
rs28986297	6	29547764	T	C	0.130934	0.023024	1.29412e-08
rs651412	13	56217148	G	A	-0.0843301	0.0148293	1.29504e-08
rs2140619	7	114007270	A	G	-0.0659507	0.0115974	1.29522e-08
rs34491508	8	8559508	A	G	-0.0896798	0.0157714	1.29863e-08
rs1937529	13	68107861	C	T	0.0656707	0.0115492	1.29913e-08
rs718254	6	30159039	C	G	-0.0686449	0.0120727	1.30077e-08
rs1521736	9	28578700	C	T	0.104749	0.018424	1.30468e-08
rs17398913	2	58505679	C	T	-0.110089	0.0193645	1.30742e-08
rs3785238	16	7665557	T	A	-0.106152	0.0186727	1.30905e-08
rs2049740	2	148497343	G	C	0.0770116	0.0135477	1.31209e-08
rs286804	5	107462124	G	A	-0.0703831	0.0123821	1.31394e-08
rs2342732	16	5829096	T	A	0.0737237	0.0129714	1.31915e-08
rs9537164	13	56115403	G	A	0.0736156	0.0129527	1.32014e-08
rs4483158	8	10129267	C	T	-0.114974	0.020231	1.32295e-08
rs9537117	13	56018077	A	G	0.07327	0.0128933	1.3251e-08
rs7765829	6	28710227	C	T	0.127171	0.0223805	1.32947e-08
rs61094745	6	28709313	G	A	0.127166	0.0223805	1.33136e-08
rs1623865	17	43778768	C	T	0.0767169	0.0135018	1.3316e-08
rs6789219	3	53098938	C	G	-0.077575	0.0136538	1.33465e-08
rs171756	5	107525134	C	A	-0.0708333	0.0124683	1.33854e-08
rs158169	5	107519470	A	T	-0.0717778	0.0126354	1.34161e-08
rs4292998	1	98507696	A	G	0.0852193	0.0150019	1.34252e-08
rs6742732	2	58693850	G	A	-0.108696	0.0191356	1.34452e-08
rs40065	5	107517873	G	A	-0.0706661	0.0124407	1.34518e-08
rs12488303	3	52862003	G	A	-0.0782692	0.0137802	1.34818e-08
rs62362279	5	107718510	A	G	0.123607	0.0217641	1.35184e-08
rs2072391	3	52862200	C	T	-0.0782008	0.0137694	1.35232e-08
rs1898226	16	5830044	G	A	0.0736552	0.0129699	1.35524e-08
rs9310508	3	16859552	C	T	0.0797627	0.0140456	1.35625e-08
rs1372969	5	104110856	G	C	-0.0660861	0.0116379	1.35869e-08
rs17346574	6	28697832	C	A	0.127082	0.0223805	1.36067e-08
rs7777557	7	114356431	C	T	0.0675323	0.0118934	1.36192e-08
rs56758848	7	1868727	A	G	-0.0895575	0.0157734	1.36469e-08
rs9571800	13	68102157	T	A	0.0655784	0.0115505	1.36648e-08
rs12930545	16	30938811	A	G	0.068246	0.0120211	1.36928e-08
rs12930657	16	30931968	C	T	0.068302	0.0120323	1.37436e-08
rs12705989	7	114355193	A	G	0.0674943	0.011891	1.37796e-08
rs1529598	8	10751709	C	T	0.0713327	0.0125674	1.37857e-08
rs12677146	8	11450737	C	G	-0.0690118	0.0121589	1.38005e-08
rs7629352	3	16848835	A	G	0.0723187	0.012742	1.38195e-08
rs983483	7	114374351	A	G	0.0682604	0.012027	1.38203e-08
rs12386974	8	11400628	C	G	-0.0654268	0.0115289	1.3868e-08
rs55855024	3	16850764	C	A	0.0722176	0.0127262	1.38909e-08
rs4841329	8	10253098	A	G	0.0654332	0.0115318	1.39383e-08
rs11640265	16	5830255	T	A	0.073331	0.0129238	1.39406e-08
rs1180201	6	83957742	C	G	-0.0702723	0.0123863	1.40011e-08
rs4373974	11	113430486	T	G	-0.101155	0.0178306	1.4021e-08
rs3132664	6	30211805	G	A	-0.0653972	0.0115278	1.40332e-08
rs1919442	2	148504462	A	G	0.0764909	0.0134837	1.40432e-08
rs1278493	3	135814009	G	A	0.101628	0.0179181	1.41302e-08
rs242924	17	43885367	G	T	-0.104823	0.0184814	1.41302e-08
rs10968658	9	28574474	A	C	0.104827	0.0184825	1.4141e-08
rs7035844	9	28732266	C	A	-0.118524	0.0208982	1.41559e-08
rs7324613	13	69594081	A	C	0.0919331	0.0162123	1.42329e-08
rs4889685	16	30929444	C	T	0.0683655	0.0120575	1.42834e-08
rs2249627	10	107682361	C	T	-0.0659366	0.0116295	1.43009e-08
rs34460306	16	13070809	C	G	0.117287	0.0206877	1.43298e-08
rs12360992	11	113262900	A	C	-0.0656173	0.011574	1.43329e-08
rs34026672	16	13070671	C	T	0.116981	0.0206368	1.43991e-08
rs7311763	12	74296773	C	A	-0.0679888	0.0119942	1.44087e-08
rs9527390	13	56024655	A	C	0.072776	0.0128392	1.44248e-08
rs754672	11	113249136	C	T	-0.0654968	0.0115553	1.44389e-08
rs1180207	6	83954588	A	G	-0.0702186	0.0123884	1.44405e-08
rs11076969	16	5835438	C	T	0.0711447	0.0125523	1.44589e-08
rs62169465	2	148532638	C	T	-0.0751769	0.0132646	1.44924e-08
rs9529495	13	69594817	C	G	0.0917963	0.0161988	1.45455e-08
rs11229113	11	57510823	G	T	0.0705679	0.012453	1.45528e-08
rs35005793	8	11450472	G	A	-0.0691293	0.0121992	1.45582e-08
rs2952185	8	10124097	T	C	-0.090416	0.0159564	1.45788e-08
rs2660300	1	98528211	A	C	0.0826165	0.0145801	1.45828e-08
rs410915	5	104034140	C	T	-0.0659638	0.0116429	1.46532e-08
rs429150	6	32075563	T	C	0.101301	0.017881	1.46771e-08
rs3130389	6	30188199	C	T	-0.0654174	0.011549	1.47581e-08
rs2161097	5	103945178	C	T	0.0658568	0.0116268	1.47696e-08
rs12611679	2	148510256	C	G	0.0765816	0.0135203	1.47719e-08
rs11948261	5	107753691	T	A	0.123549	0.0218132	1.47908e-08
rs35786915	7	114357944	A	G	0.067322	0.011886	1.47911e-08
rs13260636	8	11791024	A	G	-0.0760019	0.0134189	1.48063e-08
rs1123863	13	67938200	G	A	-0.0718132	0.0126796	1.48162e-08
rs73197256	13	56292149	C	T	0.147908	0.0261159	1.48309e-08
rs2284351	3	52822789	T	C	-0.0676449	0.0119446	1.48575e-08
rs1042779	3	52821011	A	G	-0.0678481	0.0119806	1.48606e-08
rs11038815	11	46225036	C	T	0.0725674	0.0128139	1.4861e-08
rs3132668	6	30187164	T	A	-0.0653791	0.0115454	1.48931e-08
rs13203101	6	31154362	T	A	0.150083	0.0265057	1.49371e-08
rs1159905	9	28711269	C	A	-0.0750395	0.0132542	1.49998e-08
rs4570961	18	52789439	C	T	0.0694032	0.0122588	1.50042e-08
rs4721142	7	1918079	T	C	-0.0847682	0.0149728	1.50058e-08
rs34336492	7	114365355	T	G	0.0675283	0.011928	1.50216e-08
rs11876635	18	53425305	C	T	0.0689407	0.0121778	1.5034e-08
rs7031710	9	28576759	T	C	0.104886	0.0185275	1.50437e-08
rs9871051	3	16863350	T	C	0.0800059	0.0141328	1.50482e-08
rs2347653	3	16861506	T	A	0.0797417	0.0140865	1.50598e-08
rs7327003	13	111554496	A	T	0.06651	0.0117492	1.50658e-08
rs10851448	15	47557350	C	T	-0.0657729	0.0116193	1.50793e-08
rs6442645	3	16862396	A	G	0.079913	0.0141205	1.51944e-08
rs12920548	16	13800558	C	T	0.067648	0.0119543	1.52343e-08
rs34411	5	107470115	A	G	-0.0699725	0.0123656	1.52558e-08
rs4810485	20	44747947	T	G	-0.0772871	0.0136595	1.53059e-08
rs56359131	8	10316688	A	G	0.0880224	0.0155581	1.53467e-08
rs2031595	6	11980752	T	C	0.113627	0.0200853	1.53843e-08
rs158178	5	107445268	T	C	-0.0699081	0.0123594	1.54702e-08
rs11619093	13	56082890	T	C	0.072972	0.0129034	1.55635e-08
rs74341935	3	16765299	C	T	-0.117249	0.020733	1.55686e-08
rs7788921	7	1915282	C	A	-0.0844418	0.0149337	1.56361e-08
rs9933843	16	30903679	C	T	0.0669905	0.0118487	1.5689e-08
rs11858146	15	47528080	T	C	-0.0656356	0.0116095	1.57112e-08
rs209189	6	28782511	T	A	0.144038	0.0254782	1.57317e-08
rs1198598	1	98535375	A	C	0.0824526	0.0145868	1.58101e-08
rs73206277	7	113954180	A	G	0.0767098	0.0135714	1.58293e-08
rs17151741	8	10179639	A	G	0.0881646	0.0156002	1.59057e-08
rs79667894	9	98200026	C	T	0.12106	0.0214272	1.60605e-08
rs6442643	3	16848081	C	T	0.0792608	0.014029	1.60669e-08
rs12925028	16	13800509	T	C	0.0675453	0.0119556	1.60748e-08
rs12969390	18	52789013	A	G	0.0692258	0.0122541	1.61181e-08
rs28986301	6	29550934	C	T	0.136775	0.0242119	1.61314e-08
rs2844795	6	30073847	C	T	0.0652136	0.0115445	1.61485e-08
rs1378767	7	114353531	C	T	0.0671486	0.0118891	1.6241e-08
rs10879705	12	74288734	C	T	-0.0677495	0.0119964	1.628e-08
rs35851180	16	13093858	C	T	0.116043	0.020548	1.62899e-08
rs40063	5	107445849	T	C	-0.0698712	0.0123738	1.63563e-08
rs6712660	2	58807544	T	C	-0.093926	0.0166345	1.63802e-08
rs2284350	3	52822856	T	C	-0.0674281	0.0119433	1.64507e-08
rs1010552	3	52540544	G	T	-0.0694513	0.0123031	1.65155e-08
rs297343	11	16354653	T	G	-0.104776	0.0185608	1.65175e-08
rs7822745	8	10175393	T	A	0.0887417	0.0157215	1.65572e-08
rs1528843	2	148510630	C	T	0.0762612	0.0135106	1.65617e-08
rs28986296	6	29546004	A	G	0.136742	0.0242256	1.65662e-08
rs35841922	5	104072418	T	C	0.0857635	0.0151962	1.66376e-08
rs1198581	1	98530559	T	C	0.0841983	0.0149192	1.66516e-08
rs13233601	7	114356939	C	T	0.0671073	0.0118916	1.66855e-08
rs35976524	3	52700477	G	A	-0.0693395	0.0122904	1.68335e-08
rs2071040	3	52864860	A	G	-0.0777979	0.013791	1.68852e-08
rs7013094	8	10292729	C	G	-0.088548	0.0156978	1.69285e-08
rs148076211	6	28708629	T	G	0.126231	0.0223804	1.69784e-08
rs35023999	11	113266411	A	C	-0.0650424	0.011532	1.69886e-08
rs12458015	18	53305735	T	C	0.0691725	0.0122646	1.7004e-08
rs176461	6	28826405	A	G	0.14631	0.0259427	1.70304e-08
rs1927890	9	120528606	T	C	-0.124423	0.0220646	1.71031e-08
rs4781378	16	13099114	G	C	0.116803	0.0207134	1.71034e-08
rs4730642	7	114360557	A	G	0.0670447	0.0118897	1.71162e-08
rs11038816	11	46225889	A	T	0.0722948	0.0128209	1.71199e-08
rs7293315	5	46206902	A	G	-0.100876	0.0178895	1.71217e-08
rs628700	13	56142422	G	T	-0.0728987	0.0129283	1.71361e-08
rs7747908	6	70379937	G	A	0.0653344	0.0115879	1.71886e-08
rs13188786	5	46201958	A	G	-0.100862	0.0178896	1.71998e-08
rs7116782	11	113250938	A	G	-0.0651389	0.0115544	1.72442e-08
rs2239550	3	52822509	G	C	-0.0673079	0.0119393	1.72511e-08
rs4730641	7	114355460	C	T	0.0674697	0.011968	1.72548e-08
rs13278953	8	10580154	C	A	0.0650517	0.0115395	1.72744e-08
rs541301	1	37250054	T	C	0.10595	0.0187951	1.72937e-08
rs3781885	11	57570680	C	T	0.0712689	0.012643	1.73014e-08
rs9847099	3	16862955	G	C	0.0796791	0.0141352	1.73128e-08
rs62493617	8	11790764	A	G	-0.0756375	0.013419	1.73433e-08
rs362521	6	29556759	C	T	0.136765	0.0242644	1.73597e-08
rs6981610	8	8929863	A	G	0.0710819	0.012612	1.73983e-08
rs11152363	18	53057188	G	A	0.0849934	0.0150816	1.74496e-08
rs753044	12	74489288	C	T	-0.0659802	0.0117081	1.74604e-08
rs4589556	16	5828901	C	T	0.0732872	0.0130048	1.74664e-08
rs2802533	1	98527259	C	T	0.0821514	0.0145783	1.74858e-08
rs3130387	6	30187887	C	T	-0.065078	0.0115485	1.74886e-08
rs1198580	1	98531022	A	G	0.0821951	0.0145868	1.75176e-08
rs71418501	2	59068739	G	A	0.106708	0.0189385	1.75608e-08
rs6032660	20	44730245	G	A	-0.0764433	0.0135672	1.75668e-08
rs4841338	8	10292435	G	T	-0.0869017	0.0154236	1.75737e-08
rs7774730	6	30145740	C	A	-0.066225	0.0117544	1.76029e-08
rs502845	1	37239862	A	G	0.105945	0.0188058	1.76436e-08
rs2336545	3	52787603	T	C	-0.0665682	0.0118168	1.76716e-08
rs13436334	5	46243861	A	C	-0.100727	0.0178818	1.77196e-08
rs2502564	6	70403120	C	T	-0.0653468	0.0116016	1.77534e-08
rs254013	5	103926044	C	T	0.0653052	0.0115945	1.77671e-08
rs1937525	13	68104465	C	G	0.0650584	0.0115516	1.78133e-08
rs7334472	13	68098976	G	A	0.0650461	0.0115502	1.78553e-08
rs12877151	13	56078939	G	T	0.0723106	0.0128406	1.78743e-08
rs4597332	16	5829191	C	G	0.073278	0.0130125	1.78797e-08
rs12545826	8	9942907	G	C	-0.0772769	0.0137229	1.78899e-08
rs9658420	12	117698842	C	T	0.0710972	0.0126255	1.78934e-08
rs2235427	6	11718181	C	T	-0.0711713	0.0126395	1.79292e-08
rs11214596	11	113264511	C	G	-0.0651721	0.0115744	1.79481e-08
rs4513101	16	5829196	C	T	0.0732514	0.0130094	1.79539e-08
rs17151745	8	10179924	A	G	0.0887688	0.0157655	1.79613e-08
rs58869268	8	11797095	G	C	-0.0754864	0.0134067	1.79699e-08
rs17184083	8	10291932	G	A	0.0890404	0.0158144	1.79839e-08
rs7184718	16	13089059	G	A	0.116317	0.0206593	1.79934e-08
rs9537140	13	56073197	G	A	0.072294	0.0128406	1.80095e-08
rs34386	5	107511903	A	G	-0.0700296	0.0124386	1.80196e-08
rs28510464	8	8860709	T	G	0.0704029	0.0125056	1.80496e-08
rs55824843	3	16847771	T	G	0.0818629	0.0145412	1.80519e-08
rs1734235	7	110236218	C	A	-0.0659545	0.0117157	1.80643e-08
rs9597194	13	56077759	C	T	0.07229	0.012842	1.81059e-08
rs9537146	13	56080175	T	C	0.0723927	0.0128604	1.81114e-08
rs9527405	13	56075879	C	T	0.0723425	0.0128519	1.81311e-08
rs7834714	8	10175306	G	C	0.087875	0.0156118	1.81523e-08
rs3094132	6	30187434	G	C	-0.0679571	0.0120738	1.81794e-08
rs1788019	18	53050523	G	A	0.1153	0.0204861	1.82061e-08
rs4841564	8	11425809	T	G	0.0648882	0.0115294	1.82252e-08
rs2407746	8	4937757	C	G	0.108047	0.0191984	1.82391e-08
rs2186135	13	68105591	G	A	0.0650127	0.0115536	1.83299e-08
rs4886898	15	78004743	T	C	-0.0660801	0.0117439	1.8361e-08
rs1557646	7	126462415	A	G	0.0649324	0.0115402	1.8376e-08
rs7981373	13	68099687	G	A	0.0649881	0.0115507	1.84055e-08
rs2325047	13	67943641	T	C	-0.0704485	0.0125216	1.84269e-08
rs1782810	1	98502340	G	A	0.0851092	0.0151284	1.8465e-08
rs4530017	13	56061007	C	T	0.0724357	0.0128775	1.85515e-08
rs12673687	7	2081873	C	T	-0.0989502	0.0175938	1.86407e-08
rs9836131	3	16860824	G	A	0.078679	0.0139902	1.86718e-08
rs4957551	5	107596575	T	C	-0.0700483	0.0124561	1.87024e-08
rs9591662	13	56086127	T	C	0.0722458	0.012849	1.88041e-08
rs7808302	7	114362703	C	T	0.0668516	0.011891	1.887e-08
rs13281315	8	11794855	C	G	-0.0755153	0.0134327	1.89012e-08
rs62467908	7	114358058	C	T	0.0668365	0.0118891	1.89124e-08
rs62467918	7	114358240	T	G	0.0668416	0.0118903	1.89299e-08
rs3132667	6	30191587	A	G	-0.0656692	0.011682	1.89418e-08
rs62442912	7	1969345	C	T	-0.090042	0.0160182	1.89587e-08
rs510159	1	37253488	T	C	0.105665	0.0187978	1.89702e-08
rs483341	1	37203962	G	A	-0.110108	0.0195885	1.89787e-08
rs12188167	5	87666305	C	G	-0.0784599	0.0139592	1.90233e-08
rs1409288	6	11974840	A	G	0.113148	0.0201307	1.90236e-08
rs4727800	7	114361597	A	G	0.0668541	0.0118953	1.90733e-08
rs28820714	16	5834419	G	C	0.0841431	0.0149716	1.9074e-08
rs7791637	7	1915423	G	A	-0.084273	0.0149954	1.91042e-08
rs7803995	7	114362296	A	G	0.0668258	0.011891	1.91082e-08
rs9537134	13	56063270	T	C	0.0722425	0.0128561	1.91715e-08
rs9348959	6	11721355	T	C	-0.0706358	0.0125709	1.92059e-08
rs4840482	8	10294379	T	A	-0.0879122	0.0156468	1.92579e-08
rs34131567	16	13093778	C	T	0.115935	0.0206366	1.93278e-08
rs7328318	13	56083901	G	C	0.0721132	0.0128364	1.93327e-08
rs9468504	6	29241555	A	C	0.142771	0.0254138	1.93327e-08
rs10473416	5	46246970	G	C	-0.100497	0.0178888	1.93345e-08
rs1180198	6	83959048	C	T	-0.0703935	0.0125309	1.93636e-08
rs9501305	6	29248460	G	A	0.1433	0.0255111	1.9411e-08
rs17151748	8	10179963	G	C	0.0893625	0.015909	1.9417e-08
rs1467967	17	43986179	G	A	0.0699556	0.0124549	1.94605e-08
rs35029919	16	13095739	A	C	0.115381	0.0205426	1.94649e-08
rs2051545	16	13772599	G	T	0.0711198	0.0126624	1.94763e-08
rs4687548	3	52666650	A	T	-0.0663751	0.0118184	1.95151e-08
rs11645005	16	13082445	G	A	0.116231	0.0206962	1.95377e-08
rs34220720	18	52795084	T	C	0.0688102	0.0122531	1.95736e-08
rs332039	8	8723651	C	G	-0.0655508	0.0116728	1.95784e-08
rs4975961	5	46247717	T	A	-0.100398	0.0178785	1.95873e-08
rs7984898	13	97846080	T	C	0.159853	0.0284668	1.9609e-08
rs2929306	8	9084909	C	T	0.0840569	0.0149694	1.96288e-08
rs1624214	1	37243684	A	G	0.105558	0.0187991	1.96528e-08
rs2058807	12	109973273	T	C	0.104634	0.0186356	1.96889e-08
rs503515	10	107733418	C	T	0.0661308	0.011779	1.97359e-08
rs11515172	9	11256041	T	C	-0.119172	0.0212281	1.9787e-08
rs17514242	18	53270902	C	G	0.0686928	0.0122365	1.97953e-08
rs10081437	8	8948979	T	C	0.0648409	0.0115507	1.98181e-08
rs146674992	6	28766845	G	A	0.132042	0.0235219	1.982e-08
rs1851356	12	74538047	A	G	-0.0657283	0.0117093	1.98473e-08
rs34069441	9	4144720	A	G	0.114848	0.0204602	1.98593e-08
rs6476089	9	28713467	C	G	-0.0738851	0.0131628	1.98625e-08
rs10189912	2	144162609	A	G	-0.0669417	0.0119262	1.98878e-08
rs1198591	1	98541836	C	G	0.0819355	0.0145983	1.99225e-08
rs7620039	3	52747742	G	A	-0.0667189	0.0118878	1.99565e-08
rs2765222	6	28767076	C	T	0.132143	0.0235459	1.99823e-08
rs13257302	8	8563268	T	G	-0.0875842	0.0156068	2.0009e-08
rs158182	5	107444386	C	G	-0.0694392	0.0123738	2.00262e-08
rs9883851	3	16859074	C	T	0.0793742	0.0141451	2.0066e-08
rs2112163	5	103946482	C	T	0.0651879	0.0116171	2.00752e-08
rs13249817	8	8563277	A	G	-0.0877223	0.0156332	2.00823e-08
rs7815363	8	10579876	C	G	0.0647784	0.0115445	2.00934e-08
rs6805298	3	53096552	G	A	-0.0765222	0.0136374	2.00939e-08
rs590076	18	53260732	G	A	0.068583	0.0122227	2.01006e-08
rs12808446	11	46213411	G	A	0.0713674	0.0127197	2.01427e-08
rs149754096	6	29218513	C	T	0.142467	0.0253918	2.01472e-08
rs6594295	5	107601618	C	G	-0.0698968	0.0124583	2.01818e-08
rs1123862	13	67940318	A	G	-0.0703034	0.0125311	2.01976e-08
rs10091559	8	9330262	G	C	-0.0693389	0.0123594	2.02072e-08
rs11130323	3	52770277	T	C	-0.0663522	0.0118278	2.0251e-08
rs9527401	13	56062812	C	T	0.0720869	0.0128504	2.02705e-08
rs11842533	13	56087528	G	A	0.0721255	0.0128575	2.02796e-08
rs9597190	13	56061633	G	T	0.0726866	0.012958	2.03024e-08
rs76654204	2	58724823	G	A	-0.143887	0.0256511	2.03033e-08
rs286763	5	107531302	T	C	-0.0699519	0.0124705	2.03071e-08
rs2268026	3	52778347	T	C	-0.0662761	0.0118162	2.03607e-08
rs10239010	7	126458354	G	A	0.06474	0.011543	2.03951e-08
rs7336658	13	68117193	A	G	0.0647897	0.0115523	2.0424e-08
rs1883832	20	44746982	T	C	-0.0770878	0.0137467	2.05007e-08
rs7808219	7	114362453	G	A	0.0666665	0.0118885	2.05087e-08
rs10879704	12	74288641	T	C	-0.0672955	0.0120007	2.05116e-08
rs17151728	8	10175492	T	C	0.089062	0.0158829	2.0536e-08
rs4589432	13	56071095	A	G	0.0721277	0.0128632	2.05519e-08
rs4341827	18	53103739	G	A	-0.0666906	0.0118936	2.05551e-08
rs1568252	2	58169950	T	C	0.1022	0.0182275	2.05993e-08
rs77154096	6	29231831	C	T	0.142222	0.0253699	2.07118e-08
rs34020413	16	13786757	T	G	0.066643	0.0118886	2.07493e-08
rs4347503	13	56050209	A	G	-0.0718457	0.0128169	2.07588e-08
rs10935177	3	135851077	A	C	-0.100427	0.0179156	2.07623e-08
rs11990519	8	10327625	A	G	0.0857502	0.0152975	2.07633e-08
rs6939948	6	28757573	A	G	0.132607	0.0236579	2.08021e-08
rs7736039	5	107657414	A	T	-0.0694143	0.0123842	2.08183e-08
rs36164470	5	103695091	C	T	0.0879186	0.0156858	2.08293e-08
rs12922637	16	13040514	C	T	0.11388	0.0203179	2.08377e-08
rs112194892	16	5834276	A	G	0.083289	0.0148601	2.08384e-08
rs1702291	1	98526167	T	C	0.0817698	0.0145897	2.08702e-08
rs34906855	18	52792433	T	A	0.0685443	0.0122308	2.09182e-08
rs242940	17	43892600	A	G	-0.100124	0.0178674	2.09752e-08
rs10013081	4	164168678	A	G	-0.191103	0.0341063	2.10478e-08
rs2765223	6	28761208	C	T	0.132016	0.0235612	2.10564e-08
rs2754762	6	28761471	T	A	0.133633	0.0238499	2.10565e-08
rs56374518	6	28762605	G	C	0.132513	0.023651	2.10844e-08
rs7985302	13	56052560	G	A	-0.0718175	0.0128183	2.10981e-08
rs114847130	6	28765033	G	T	0.132084	0.023575	2.11017e-08
rs114741267	6	28764668	C	G	0.131824	0.0235287	2.11046e-08
rs116303970	6	28763825	G	A	0.131834	0.0235304	2.11047e-08
rs11646847	16	13088905	T	C	0.117796	0.0210249	2.1105e-08
rs12487591	3	52642936	A	T	-0.0662131	0.0118184	2.11231e-08
rs2431112	5	103931707	G	A	0.0651426	0.0116275	2.1131e-08
rs4884175	13	55795587	T	C	-0.143247	0.0255686	2.11348e-08
rs3132672	6	30175847	A	C	-0.0646517	0.0115422	2.12684e-08
rs56030816	6	28762581	A	G	0.131802	0.0235304	2.1269e-08
rs10879730	12	74452654	T	C	-0.0656144	0.011714	2.12695e-08
rs3755806	3	52643685	T	C	-0.0661928	0.0118177	2.1293e-08
rs3132663	6	30214835	T	A	-0.0695317	0.0124143	2.13213e-08
rs3774365	3	52642487	T	C	-0.0661834	0.0118168	2.13359e-08
rs2148568	13	111548261	C	T	0.067483	0.01205	2.14022e-08
rs12706747	7	126458996	C	T	0.0646188	0.0115389	2.14223e-08
rs2336542	3	52710636	A	G	-0.0662022	0.0118217	2.14288e-08
rs158185	5	107441332	T	C	-0.0706121	0.0126093	2.14339e-08
rs286770	5	107515932	T	C	-0.0696618	0.0124397	2.14413e-08
rs4438071	11	113231614	C	T	-0.0998849	0.0178371	2.14545e-08
rs73203376	8	10319842	A	G	0.086206	0.0153944	2.14546e-08
rs1561337	3	52659963	G	A	-0.0661954	0.0118212	2.1467e-08
rs116508100	6	29226953	A	G	0.142538	0.0254545	2.14687e-08
rs13064064	3	52657002	T	C	-0.066173	0.0118173	2.14764e-08
rs4687698	3	53097108	C	T	-0.0760134	0.013575	2.14952e-08
rs11776011	8	10770796	C	T	0.0695056	0.0124128	2.14977e-08
rs9571808	13	68114620	C	T	0.0646836	0.0115517	2.14989e-08
rs13068293	3	52672167	C	A	-0.0661634	0.0118162	2.15133e-08
rs2035380	11	13284345	T	C	-0.0708332	0.0126507	2.15393e-08
rs2844768	6	30221677	G	A	-0.0646885	0.0115542	2.1599e-08
rs11130312	3	52675055	A	C	-0.0661749	0.0118201	2.16184e-08
rs57234495	7	1906466	G	A	-0.084504	0.0150943	2.16337e-08
rs7985495	13	56066529	T	G	-0.071828	0.0128308	2.1672e-08
rs2289250	3	52682946	C	A	-0.0661576	0.0118184	2.17029e-08
rs11649302	16	13077915	G	A	0.116632	0.0208359	2.17299e-08
rs1198572	1	98497176	A	C	0.083033	0.0148338	2.17419e-08
rs4730643	7	114360672	A	G	0.0665526	0.0118897	2.17472e-08
rs57145255	8	10770365	G	A	0.0837076	0.0149549	2.17669e-08
rs3130381	6	30177860	T	C	-0.064616	0.0115446	2.18009e-08
rs7187203	16	5830607	C	A	0.0727695	0.0130017	2.18214e-08
rs72633296	16	5834271	A	G	0.0831775	0.0148633	2.19119e-08
rs61960089	13	68109883	C	T	0.0646415	0.0115523	2.1993e-08
rs1546729	12	74508163	C	T	-0.0655815	0.0117206	2.20089e-08
rs7999449	13	56078415	C	T	-0.0717281	0.0128196	2.20406e-08
rs4435120	13	68113477	A	G	0.0646288	0.0115513	2.20679e-08
rs11717396	3	16871045	G	A	0.126688	0.0226433	2.20706e-08
rs1264453	11	112938783	C	A	-0.0653951	0.0116885	2.20846e-08
rs7128707	11	112855354	T	A	0.115525	0.020649	2.2099e-08
rs13082960	3	52785168	A	C	-0.0660889	0.0118135	2.21438e-08
rs4756065	11	46253841	G	T	0.0714354	0.0127702	2.22012e-08
rs2342731	16	5824644	G	T	0.0726435	0.0129865	2.22194e-08
rs4719331	7	1914679	A	C	-0.0856497	0.0153136	2.23127e-08
rs8185385	5	46318634	G	A	0.100009	0.0178815	2.23346e-08
rs28602385	18	53059320	G	A	0.102413	0.0183115	2.23381e-08
rs11950339	5	107810256	G	T	0.0795117	0.0142179	2.23978e-08
rs4841005	8	8501230	A	G	0.0652556	0.0116687	2.2399e-08
rs4841305	8	10121117	T	C	-0.114351	0.0204491	2.24476e-08
rs115174438	6	28755896	G	A	0.131672	0.0235475	2.24766e-08
rs115092703	6	28756136	G	A	0.131649	0.023544	2.24954e-08
rs4360891	15	78018854	C	T	-0.064935	0.011613	2.25017e-08
rs9537130	13	56060538	T	A	0.0719059	0.0128604	2.25397e-08
rs11066591	12	109880523	G	A	0.0702837	0.0125715	2.2616e-08
rs35097015	18	52794340	T	C	0.0684333	0.012241	2.26407e-08
rs6503450	17	43855571	T	C	-0.100176	0.017919	2.26407e-08
rs28705934	7	1916116	T	A	-0.083364	0.014912	2.26561e-08
rs209196	6	28780817	T	C	0.142577	0.0255043	2.26678e-08
rs7014056	8	10122032	G	A	-0.115059	0.0205873	2.28583e-08
rs2403661	11	13285281	T	G	-0.0707629	0.0126619	2.28819e-08
rs56271755	6	28793250	C	T	0.144857	0.0259201	2.28884e-08
rs1937495	13	68097177	C	T	-0.0679849	0.012165	2.28926e-08
rs12934900	16	30923602	A	T	0.0669556	0.011982	2.29668e-08
rs8185100	5	46250721	A	G	-0.0999115	0.0178809	2.30197e-08
rs56349323	8	8860992	T	C	0.0700065	0.0125298	2.30733e-08
rs209183	6	28792012	G	C	0.142394	0.0254865	2.30989e-08
rs13254263	8	10255181	A	G	0.0644282	0.0115318	2.31034e-08
rs1625579	1	98502934	G	T	0.0887662	0.0158885	2.31271e-08
rs1348047	18	53050058	G	T	0.113798	0.0203692	2.31337e-08
rs9537160	13	56109838	C	T	0.0714751	0.0127949	2.32038e-08
rs10850805	12	117695594	A	G	0.0702759	0.0125817	2.32929e-08
rs9316805	13	56065479	T	A	0.0716752	0.0128336	2.33745e-08
rs11179818	12	74227608	T	C	-0.0669295	0.011985	2.34427e-08
rs6996920	8	10122101	A	C	-0.115045	0.0206012	2.34492e-08
rs13252982	8	10255105	C	G	0.0643904	0.0115317	2.35349e-08
rs12055076	5	104111878	C	T	-0.0649082	0.0116246	2.35499e-08
rs9597189	13	56061573	C	T	0.0719739	0.0128904	2.35695e-08
rs3778241	6	70455995	T	G	0.0647955	0.0116053	2.36051e-08
rs13405986	2	144161734	A	G	-0.0665938	0.0119283	2.3662e-08
rs9527399	13	56060325	C	G	0.0717734	0.0128561	2.3664e-08
rs2268024	3	52803205	T	C	-0.066169	0.0118524	2.36725e-08
rs150298088	6	28837658	A	C	0.144004	0.0257945	2.36748e-08
rs2215939	2	58719447	T	A	0.10214	0.0182958	2.36803e-08
rs2241215	12	109925489	A	G	0.103696	0.0185747	2.36866e-08
rs17748074	18	49947295	A	G	0.0651132	0.0116639	2.37163e-08
rs10045508	5	107722149	T	G	0.124979	0.0223891	2.37578e-08
rs11250075	8	10643759	A	G	0.064932	0.0116324	2.3776e-08
rs1869839	7	114357543	A	G	0.066369	0.0118899	2.37806e-08
rs62467922	7	114393582	G	A	0.0673869	0.0120723	2.37824e-08
rs9537125	13	56057106	A	G	0.0717354	0.0128519	2.38165e-08
rs4572276	13	56055295	G	A	0.071767	0.0128575	2.38166e-08
rs977667	15	47576655	G	A	-0.0649274	0.0116325	2.38415e-08
rs8061005	16	13039154	C	T	0.118117	0.0211624	2.38535e-08
rs9597193	13	56068534	T	A	0.0716832	0.0128434	2.3869e-08
rs4719332	7	1914681	G	A	-0.085654	0.015347	2.38946e-08
rs12938775	17	2574821	G	A	-0.0643385	0.0115284	2.39345e-08
rs11991139	8	11428395	C	T	0.0643417	0.0115292	2.39453e-08
rs2856448	6	32014575	A	G	0.103701	0.018583	2.3992e-08
rs254024	5	103944020	G	T	0.0660416	0.0118348	2.40137e-08
rs10891496	11	112920921	C	T	0.065221	0.0116881	2.40355e-08
rs13427532	2	58741875	A	G	-0.106563	0.019097	2.40387e-08
rs13180509	5	46239249	T	A	-0.099784	0.0178822	2.40423e-08
rs76045944	2	58618545	T	C	-0.101536	0.0181993	2.41735e-08
rs7337153	13	56057188	C	G	-0.0714566	0.0128086	2.42176e-08
rs7337707	13	56056774	T	C	-0.0714699	0.0128113	2.42409e-08
rs4512991	13	56069467	G	T	0.0716183	0.0128392	2.43156e-08
rs116358919	6	28755650	C	T	0.131348	0.0235474	2.43243e-08
rs72854126	17	79069130	G	A	-0.109599	0.0196505	2.4416e-08
rs7991484	13	68098089	G	A	-0.0678049	0.0121572	2.44218e-08
rs56110474	6	28772441	T	C	0.142242	0.0255042	2.4441e-08
rs9295797	6	29254452	A	G	0.141942	0.025451	2.44602e-08
rs12866805	13	68097860	T	C	0.0644148	0.0115513	2.45506e-08
rs9541141	13	68095175	C	T	-0.0677763	0.0121564	2.47016e-08
rs701484	12	123263329	G	A	-0.102014	0.0182976	2.4712e-08
rs2754765	6	28769275	C	T	0.141939	0.0254599	2.47495e-08
rs8048446	16	13092663	T	C	0.114312	0.0205047	2.47674e-08
rs10941746	5	46202839	A	C	-0.0996235	0.0178704	2.47844e-08
rs453020	6	28776303	C	A	0.142066	0.0254864	2.48703e-08
rs115174831	6	28763736	C	T	0.131839	0.0236526	2.48972e-08
rs11642141	16	13086810	C	T	0.115388	0.020702	2.4932e-08
rs2754761	6	28760601	T	A	0.131333	0.0235657	2.50282e-08
rs465758	5	107508441	T	A	-0.06954	0.0124795	2.51359e-08
rs7310722	12	74482973	T	C	-0.0652031	0.0117018	2.51734e-08
rs9468508	6	29253756	C	T	0.141725	0.0254353	2.51846e-08
rs28986295	6	29542806	T	A	0.138085	0.0247833	2.52303e-08
rs6985767	8	10752474	A	G	0.0687836	0.0123472	2.53602e-08
rs4727805	7	114401123	G	T	0.0673003	0.012081	2.53619e-08
rs6938988	6	28756995	C	G	0.131141	0.0235457	2.55272e-08
rs9537127	13	56058712	G	A	0.0716086	0.0128575	2.55628e-08
rs158177	5	107445351	T	C	-0.0688738	0.0123666	2.5572e-08
rs7218235	17	2564267	G	A	0.122398	0.0219775	2.55868e-08
rs12877540	13	56057565	G	A	0.0716143	0.0128589	2.55885e-08
rs7727051	5	107590098	G	A	-0.0693457	0.0124528	2.56687e-08
rs115896345	6	29222229	A	G	0.141397	0.0253915	2.56696e-08
rs4672228	2	58237405	T	C	0.0661967	0.011888	2.57179e-08
rs242925	17	43888866	C	T	-0.102144	0.0183449	2.57705e-08
rs3852064	3	52349412	G	T	-0.0688372	0.0123633	2.57905e-08
rs7293337	5	46203497	T	G	-0.099577	0.0178843	2.57911e-08
rs11645738	16	13078044	T	A	0.115426	0.0207336	2.58998e-08
rs6985460	8	11171087	A	C	-0.0652758	0.0117259	2.59425e-08
rs748440	3	16857569	C	T	0.0811004	0.0145696	2.60036e-08
rs7871494	9	120490567	C	T	-0.110013	0.0197639	2.60094e-08
rs56678427	6	28801442	G	A	0.141858	0.0254864	2.60628e-08
rs7201920	16	71381431	A	G	-0.0688935	0.0123776	2.60679e-08
rs10056067	5	46235298	A	G	-0.0995392	0.0178853	2.61539e-08
rs60551984	8	8920129	C	G	0.0817242	0.0146846	2.61707e-08
rs4975911	5	46297245	T	C	0.0995475	0.0178875	2.61844e-08
rs171440	17	43893487	G	A	-0.0994574	0.0178713	2.61865e-08
rs6885160	5	87099119	T	C	0.110087	0.0197814	2.61894e-08
rs34163377	8	11450213	C	G	-0.0677263	0.0121701	2.62207e-08
rs3742020	12	109883254	T	C	0.0686828	0.0123421	2.62287e-08
rs4499842	5	46034492	C	T	-0.100214	0.0180082	2.62297e-08
rs1363100	5	103946206	A	T	0.0646805	0.0116231	2.62451e-08
rs17600713	11	113259947	G	A	-0.0643923	0.0115715	2.62573e-08
rs11634896	15	47547177	C	T	-0.0646157	0.0116123	2.6304e-08
rs6985792	8	11795335	T	C	-0.0747059	0.0134258	2.63126e-08
rs185260	5	103965223	A	C	0.0646889	0.0116262	2.63576e-08
rs641193	13	56149494	G	C	-0.0729764	0.013117	2.64406e-08
rs4370966	11	113231691	G	A	-0.0992231	0.0178349	2.6453e-08
rs35325289	18	52800351	G	A	0.0681398	0.0122484	2.64965e-08
rs7132057	12	109880279	A	C	0.068671	0.0123445	2.65341e-08
rs28485160	9	98205645	T	C	0.112274	0.0201832	2.65566e-08
rs10214663	6	29225678	A	C	0.142011	0.0255296	2.65794e-08
rs59518606	16	5834415	G	A	0.0838644	0.0150786	2.66964e-08
rs7125487	11	13282058	C	G	-0.0721859	0.0129792	2.67194e-08
rs59257214	8	8870862	T	C	0.0809092	0.0145482	2.67557e-08
rs456213	5	107508440	T	G	-0.0693387	0.0124684	2.67964e-08
rs35039775	13	68117945	T	C	0.0642399	0.0115519	2.68233e-08
rs17835762	16	13083055	T	G	0.115074	0.0206934	2.68401e-08
rs2863720	11	46235626	G	A	-0.064118	0.0115315	2.69376e-08
rs928177	9	120534073	T	C	-0.133757	0.0240563	2.69549e-08
rs4721140	7	1917635	A	T	-0.0829898	0.0149279	2.70733e-08
rs2952186	8	10124081	C	T	-0.0879367	0.0158184	2.71084e-08
rs11960110	5	46210157	T	G	-0.0994141	0.0178833	2.71239e-08
rs13172097	5	46211796	A	G	-0.0994202	0.017885	2.71543e-08
rs116380322	6	28828010	T	C	0.143837	0.0258754	2.71574e-08
rs148397607	6	28791481	G	A	0.143834	0.0258754	2.71761e-08
rs35864100	16	13093774	G	T	0.114854	0.0206621	2.71837e-08
rs8185185	5	46214460	G	C	-0.0994011	0.0178829	2.72204e-08
rs2966788	5	107611696	T	A	-0.0692655	0.0124617	2.72432e-08
rs7787341	7	1914997	G	C	-0.0829732	0.0149279	2.72464e-08
rs12669370	7	2081914	G	A	-0.0978604	0.0176066	2.72614e-08
rs9468506	6	29248194	A	G	0.141337	0.0254288	2.72625e-08
rs4730645	7	114394329	G	A	0.0671121	0.0120762	2.7386e-08
rs1198582	1	98530398	A	G	0.0812226	0.0146156	2.74044e-08
rs76190750	3	16856433	C	T	-0.114824	0.0206623	2.74168e-08
rs142735815	6	28839632	G	C	0.143668	0.0258568	2.75548e-08
rs2241213	12	109938857	A	G	0.0990565	0.0178284	2.75863e-08
rs149702363	6	29225025	T	G	0.141047	0.025387	2.76264e-08
rs2071041	3	52864693	T	G	-0.0765682	0.0137823	2.76758e-08
rs2251219	3	52584787	T	C	-0.0656628	0.0118194	2.76842e-08
rs11214595	11	113259658	G	T	-0.064252	0.0115666	2.7764e-08
rs74626709	3	16846742	T	C	-0.11435	0.0205857	2.77899e-08
rs11631410	15	78013273	T	C	-0.0641049	0.0115414	2.78665e-08
rs12963463	18	53099093	C	T	-0.111831	0.0201369	2.79907e-08
rs13087772	3	52782274	T	G	-0.0658106	0.0118506	2.80257e-08
rs1829698	12	74510251	C	T	-0.0650469	0.0117132	2.80314e-08
rs11640647	16	7662489	G	T	0.0652727	0.0117549	2.81107e-08
rs652880	13	56149787	T	C	-0.0729616	0.0131398	2.81254e-08
rs11179769	12	74134529	A	T	-0.0665437	0.0119842	2.81449e-08
rs2365432	12	74439038	G	A	-0.065428	0.0117835	2.81604e-08
rs10903333	8	10771237	A	G	0.0691486	0.012454	2.81926e-08
rs10891498	11	112921522	A	G	0.0653123	0.0117631	2.81952e-08
rs13248423	8	8577602	C	G	-0.0715074	0.0128789	2.81982e-08
rs10072776	5	46202280	T	G	-0.0993099	0.0178868	2.82182e-08
rs7623199	3	52605974	C	T	-0.0659689	0.0118823	2.82629e-08
rs10941760	5	46267462	C	T	0.0992928	0.0178847	2.82676e-08
rs3132669	6	30182826	G	A	-0.0640926	0.0115451	2.83254e-08
rs147406886	6	28818951	A	G	0.143762	0.0258963	2.83304e-08
rs10891548	11	113267259	G	A	-0.0640153	0.0115321	2.83936e-08
rs55825140	8	8588324	A	G	0.0775303	0.0139669	2.84043e-08
rs11076444	16	52251626	A	G	-0.0777683	0.0140105	2.84504e-08
rs3094615	6	30181117	A	G	-0.0640784	0.0115444	2.84651e-08
rs56128224	7	114358180	A	G	0.0649378	0.0116999	2.85187e-08
rs4975972	5	46297662	G	A	0.0992675	0.0178871	2.8621e-08
rs1937504	13	68093800	C	T	0.0641027	0.0115508	2.86279e-08
rs9501304	6	29236242	A	G	0.14065	0.0253455	2.86819e-08
rs6981461	8	11794962	T	C	0.074618	0.0134467	2.87039e-08
rs2289249	3	52597664	G	A	-0.065815	0.0118606	2.87235e-08
rs11242536	5	104110119	A	G	-0.0645524	0.0116336	2.87667e-08
rs1810750	6	28762999	A	G	0.141516	0.025504	2.87691e-08
rs6771610	3	53026104	T	C	-0.0753557	0.013581	2.87949e-08
rs3744457	17	43972915	C	T	0.0703877	0.0126873	2.89171e-08
rs13275143	8	11796990	T	A	-0.0745139	0.0134319	2.89755e-08
rs77198901	3	16800852	G	A	-0.113963	0.0205443	2.90335e-08
rs35409678	3	52687686	G	A	-0.0657673	0.0118565	2.90692e-08
rs1840940	6	70414844	T	G	0.0643337	0.0115989	2.91412e-08
rs11070575	15	47576526	T	C	-0.0644623	0.0116223	2.91561e-08
rs7839316	8	9358245	T	C	-0.0781894	0.0140982	2.9218e-08
rs7170315	15	47583439	C	T	-0.0644261	0.0116169	2.92501e-08
rs13056300	22	41408754	T	C	0.111587	0.0201218	2.93044e-08
rs142395667	6	28771300	G	A	0.143453	0.0258683	2.93063e-08
rs731384	11	57408382	G	A	0.0729347	0.0131532	2.93924e-08
rs7311187	12	109937907	C	T	0.0988591	0.0178288	2.94129e-08
rs466018	5	107513115	T	G	-0.0690364	0.0124507	2.94282e-08
rs8188054	5	46215658	T	G	-0.0991723	0.0178857	2.94329e-08
rs6983727	8	11415812	C	T	0.0639759	0.0115381	2.94378e-08
rs10061101	5	46217933	A	C	-0.0991735	0.0178868	2.94764e-08
rs2235423	6	11720862	A	G	-0.0792036	0.0142853	2.94968e-08
rs2135593	1	37180433	A	C	-0.126069	0.022739	2.95351e-08
rs8188149	5	46242743	T	C	-0.0991318	0.0178812	2.958e-08
rs13166566	5	46210588	C	T	-0.0991246	0.0178819	2.96846e-08
rs2413868	15	47563699	T	C	-0.0644299	0.0116232	2.9698e-08
rs4685393	3	16849828	G	A	0.079751	0.0143872	2.96983e-08
rs4801000	18	53456943	A	G	0.0675592	0.012188	2.97191e-08
rs10780035	3	52764624	C	T	-0.0668748	0.0120647	2.97333e-08
rs66662761	16	13089854	T	G	0.114372	0.0206342	2.97605e-08
rs7956788	12	109960962	T	C	0.0988302	0.0178306	2.97808e-08
rs11719514	3	52672531	T	C	-0.0656991	0.0118535	2.98062e-08
rs12923795	16	7662707	A	C	0.0639989	0.0115475	2.98654e-08
rs10486026	7	114080435	A	G	0.075096	0.0135511	2.99534e-08
rs4329802	13	56056983	G	A	-0.0710011	0.0128127	2.9998e-08
rs73034295	11	133822133	G	A	-0.0810719	0.0146301	3.00011e-08
rs6601525	8	10635317	G	A	0.0643903	0.0116202	3.0037e-08
rs286814	5	107440052	C	T	-0.0685181	0.0123656	3.00694e-08
rs35992988	3	16851665	C	T	-0.0941988	0.0170004	3.00784e-08
rs3859116	16	52251742	G	A	-0.0775688	0.0139999	3.01331e-08
rs34387	5	107511107	A	C	-0.0689013	0.0124365	3.0202e-08
rs1936180	6	28700147	G	A	0.133023	0.0240111	3.02375e-08
rs4496928	8	10769060	T	G	0.0688687	0.0124311	3.02415e-08
rs329667	11	133796538	G	A	-0.0659705	0.0119081	3.02551e-08
rs11076446	16	52253865	T	C	-0.0777204	0.0140294	3.02775e-08
rs12917646	16	52254036	A	G	-0.0776781	0.0140223	3.03138e-08
rs7830734	8	11795639	C	T	-0.074381	0.0134271	3.0316e-08
rs34140722	13	56069305	T	C	-0.0710924	0.0128336	3.03236e-08
rs34778612	18	52800652	G	A	0.0677933	0.0122382	3.03366e-08
rs11608355	12	109879292	T	C	0.0684341	0.0123553	3.04488e-08
rs10498733	6	28699691	G	A	0.135374	0.0244413	3.04654e-08
rs957566	15	47576969	C	T	-0.0643546	0.0116191	3.04727e-08
rs17570807	18	35242636	A	G	0.15821	0.0285646	3.04787e-08
rs11059724	12	123235978	T	G	0.101105	0.0182548	3.04954e-08
rs9569336	13	56160148	A	G	-0.0725049	0.0130912	3.05164e-08
rs11720432	3	52672742	T	C	-0.0656486	0.0118535	3.05404e-08
rs60346318	7	1915824	C	G	-0.0825691	0.0149088	3.05484e-08
rs13095332	3	52787242	C	T	-0.0656962	0.0118624	3.05607e-08
rs1180229	6	83949777	C	T	-0.0691314	0.0124829	3.05798e-08
rs6803519	3	52889771	C	T	-0.0756714	0.0136642	3.06054e-08
rs2227558	10	75672378	G	T	0.08352	0.0150818	3.06325e-08
rs34857304	12	74148433	T	C	-0.0752469	0.013588	3.06398e-08
rs2230535	3	52800284	T	C	-0.0665611	0.0120196	3.06421e-08
rs7293494	5	46313652	T	G	0.0990402	0.0178847	3.06446e-08
rs12486847	3	52691112	T	C	-0.0656577	0.0118565	3.06464e-08
rs12930805	16	13075745	A	G	0.113985	0.0205841	3.06777e-08
rs17807624	8	11463015	C	T	-0.067837	0.0122504	3.06793e-08
rs3129927	6	32333827	A	C	-0.104501	0.0188716	3.0687e-08
rs11250127	8	11170209	G	A	-0.0649356	0.0117268	3.07019e-08
rs28986303	6	29563261	G	A	0.128612	0.0232265	3.07149e-08
rs114051421	6	28684506	G	A	0.143651	0.025943	3.07413e-08
rs13076193	3	52725961	C	A	-0.065605	0.0118483	3.07564e-08
rs4662327	2	144159751	G	A	-0.0671486	0.0121276	3.07962e-08
rs8185301	5	46312251	C	T	0.0989672	0.0178746	3.08133e-08
rs9537195	13	56159680	G	A	-0.0725428	0.0131024	3.08411e-08
rs79268784	3	16830722	A	G	-0.113877	0.0205683	3.0852e-08
rs185935	5	107457354	A	G	-0.0684942	0.0123718	3.08869e-08
rs1452789	18	53115879	T	A	-0.0662067	0.0119591	3.09287e-08
rs2071507	3	52826707	G	A	-0.0671642	0.0121323	3.09518e-08
rs114741805	6	28777991	G	A	0.146937	0.0265428	3.09741e-08
rs12005156	9	28654353	C	T	-0.0733251	0.0132456	3.09764e-08
rs2966820	5	107541109	T	C	-0.068792	0.0124267	3.09767e-08
rs1644039	5	87909877	C	T	-0.0988567	0.0178587	3.10346e-08
rs58007588	8	11794969	A	G	-0.0743298	0.0134279	3.10393e-08
rs9854865	3	16848919	C	T	0.0802427	0.0144964	3.1062e-08
rs10879694	12	74232392	A	C	-0.0663533	0.0119878	3.11105e-08
rs62041389	16	52254236	A	G	-0.0775732	0.0140152	3.1136e-08
rs4780534	16	13771024	T	G	0.0657787	0.0118849	3.11831e-08
rs11770612	7	1915493	A	C	-0.0826384	0.0149311	3.11833e-08
rs716983	16	7673819	G	C	-0.0999604	0.0180613	3.1209e-08
rs209195	6	28781438	T	G	0.141028	0.0254817	3.12161e-08
rs114339006	6	28696794	G	T	0.132965	0.0240257	3.12534e-08
rs10941759	5	46266964	G	A	0.098977	0.0178847	3.12693e-08
rs2395158	6	32374595	A	G	-0.0847966	0.015323	3.13134e-08
rs2094580	9	120490857	G	T	-0.10962	0.0198087	3.13154e-08
rs11949079	5	107724517	T	C	0.124334	0.0224677	3.13172e-08
rs7749829	6	11980182	G	A	0.111481	0.0201453	3.13284e-08
rs7969719	12	109883577	C	T	0.0683638	0.0123543	3.13715e-08
rs12599526	16	13774434	G	A	0.0657627	0.0118855	3.14743e-08
rs150814685	6	28696772	T	G	0.145211	0.0262446	3.1487e-08
rs11068428	12	117693817	G	A	0.0697379	0.0126047	3.15327e-08
rs1543573	6	11969531	A	G	0.122509	0.0221432	3.15571e-08
rs2327463	6	11974642	C	G	0.111278	0.020114	3.15908e-08
rs1823368	3	16854379	T	C	0.0768174	0.0138852	3.1602e-08
rs17042757	3	16851033	G	A	0.0796328	0.0143952	3.16795e-08
rs9717195	5	46302781	A	G	0.0988732	0.0178736	3.16971e-08
rs286807	5	107459798	A	G	-0.0685008	0.0123832	3.17051e-08
rs34704187	18	52800390	A	G	0.0676765	0.0122345	3.17302e-08
rs172327	6	28839542	C	G	0.140817	0.0254573	3.17512e-08
rs7831039	8	11427637	A	T	0.0637889	0.0115323	3.17815e-08
rs11179898	12	74462985	A	G	-0.0647589	0.0117085	3.18528e-08
rs7733311	5	107651786	G	C	-0.0688556	0.0124495	3.18828e-08
rs34115864	3	52612178	A	G	-0.0655924	0.01186	3.19227e-08
rs11985709	8	11423083	A	C	0.0637684	0.011531	3.19885e-08
rs9644651	8	20938732	T	C	0.0760999	0.0137611	3.20081e-08
rs4477663	15	78007254	C	T	-0.0638397	0.0115447	3.20649e-08
rs4374060	13	56065207	G	C	-0.0709434	0.0128294	3.20673e-08
rs7460852	8	10295112	G	C	-0.0865643	0.0156546	3.20889e-08
rs2137138	18	42154550	G	A	-0.0706204	0.0127716	3.21155e-08
rs3130384	6	30179152	T	C	-0.0638222	0.0115431	3.22016e-08
rs11709448	3	52647449	T	C	-0.065534	0.0118536	3.22721e-08
rs34601878	11	113260898	G	A	-0.0639768	0.0115726	3.23316e-08
rs954037	6	30203602	C	T	-0.0650723	0.0117711	3.23596e-08
rs13078422	3	52616978	T	C	-0.0655466	0.0118571	3.23789e-08
rs4687549	3	52763954	T	C	-0.0655324	0.0118547	3.23972e-08
rs4969373	17	79050473	A	G	-0.114565	0.0207247	3.24032e-08
rs10903332	8	10771222	T	G	0.068893	0.0124629	3.24169e-08
rs6442644	3	16852853	T	G	0.0701598	0.0126924	3.24424e-08
rs28507813	8	10180688	A	G	0.0870571	0.0157494	3.2458e-08
rs2447827	5	103948045	C	T	0.0642582	0.011625	3.24646e-08
rs8185314	5	46299750	G	T	0.0988283	0.0178792	3.2474e-08
rs1962073	8	10260553	A	G	0.0645199	0.0116733	3.25542e-08
rs62442903	7	1953416	G	A	-0.0804338	0.0145526	3.25584e-08
rs389884	6	31940897	A	G	-0.0961617	0.0173987	3.25869e-08
rs7755641	6	28699369	T	C	0.132717	0.024014	3.26378e-08
rs615632	8	9796321	C	T	0.0638758	0.0115581	3.26674e-08
rs12599405	16	52256699	T	C	-0.0771935	0.0139684	3.271e-08
rs7319481	13	111541321	T	C	0.0649723	0.0117573	3.2741e-08
rs2878726	3	52748271	C	G	-0.0654937	0.0118518	3.27504e-08
rs35810597	7	126479819	T	C	0.0639011	0.0115643	3.28129e-08
rs35933615	16	52253134	A	C	-0.0774637	0.0140199	3.29001e-08
rs1543897	12	109975211	A	T	0.0984855	0.0178247	3.29039e-08
rs81189	17	43894798	G	C	-0.098724	0.017868	3.29158e-08
rs1987364	4	164170860	C	T	-0.187652	0.0339631	3.29186e-08
rs2966829	5	107624265	C	T	-0.0689432	0.0124784	3.29457e-08
rs652939	13	56149835	G	T	-0.0725633	0.0131349	3.30467e-08
rs7956536	12	109980516	C	T	0.0984825	0.0178296	3.32261e-08
rs2230534	3	52802402	A	C	-0.0652442	0.0118124	3.32589e-08
rs34637599	16	52253063	C	T	-0.0773944	0.0140129	3.33071e-08
rs1605310	1	37179809	G	A	-0.12585	0.02279	3.34857e-08
rs11642538	16	13080515	C	T	0.114267	0.0206935	3.3542e-08
rs1592754	5	103938115	C	T	-0.0636636	0.0115294	3.35425e-08
rs13065851	3	52644836	T	A	-0.0654608	0.0118559	3.36368e-08
rs35113202	16	13772258	A	G	0.0656752	0.0118948	3.36427e-08
rs34173654	3	52634605	T	C	-0.0655189	0.0118672	3.37028e-08
rs158168	5	107530252	A	G	-0.0688182	0.012465	3.37235e-08
rs61565273	18	52771512	G	C	0.0676369	0.0122513	3.3744e-08
rs8058546	16	13790638	C	T	0.0657836	0.0119158	3.37604e-08
rs12493107	3	52706724	G	T	-0.0654421	0.0118541	3.37816e-08
rs12536642	7	114354850	A	G	0.0645926	0.0117007	3.38224e-08
rs114766711	6	28698080	G	A	0.132649	0.0240293	3.38411e-08
rs3094634	6	30213924	C	T	-0.0636325	0.0115275	3.38847e-08
rs6885988	5	107690261	G	T	0.0685933	0.0124267	3.39327e-08
rs12456943	18	52802110	C	G	0.0674536	0.0122207	3.39763e-08
rs652533	12	123229545	C	T	-0.100877	0.0182761	3.3981e-08
rs34537256	3	52657472	A	G	-0.065429	0.0118541	3.39942e-08
rs62253733	3	52653414	A	G	-0.0654217	0.011853	3.40085e-08
rs4687636	3	52633929	G	A	-0.0654304	0.0118547	3.40245e-08
rs4687638	3	52651966	A	C	-0.0654266	0.0118541	3.40332e-08
rs564297	13	56151318	G	T	-0.0723048	0.0131008	3.40725e-08
rs10064681	5	46222931	T	C	-0.0987163	0.0178864	3.40811e-08
rs35107891	3	52613656	G	C	-0.0654519	0.0118594	3.40987e-08
rs35743204	16	13772156	T	G	0.0656077	0.011888	3.41257e-08
rs12109835	5	46223069	A	G	-0.098718	0.0178875	3.41259e-08
rs6973700	7	1856669	A	G	-0.0794136	0.0143898	3.41447e-08
rs10871582	18	53276589	G	T	0.0688144	0.0124694	3.41625e-08
rs254023	5	103955361	T	C	0.0641232	0.0116195	3.41773e-08
rs11022752	11	13307622	A	G	0.0725732	0.0131513	3.42239e-08
rs12632381	3	52607685	G	A	-0.0655099	0.0118714	3.42269e-08
rs10070927	5	107540890	G	A	-0.0687464	0.0124579	3.42283e-08
rs12926295	16	30890538	C	T	0.0663593	0.0120253	3.42308e-08
rs11130307	3	52607682	G	A	-0.0655126	0.011872	3.42368e-08
rs140619884	6	28764097	G	C	0.129823	0.0235266	3.42587e-08
rs13168431	5	46205700	C	T	-0.0986945	0.0178861	3.42983e-08
rs115531818	6	28814098	A	G	0.142878	0.0258937	3.43135e-08
rs2378676	9	87619423	A	C	0.0638748	0.0115766	3.43741e-08
rs10220866	15	47575765	C	T	-0.0641292	0.0116229	3.43897e-08
rs2241210	12	109950144	A	G	0.0983755	0.0178304	3.44292e-08
rs148545514	6	28725240	C	T	0.142742	0.0258727	3.44651e-08
rs4975977	5	46308090	C	T	0.0986098	0.0178736	3.44731e-08
rs1245101	11	112938089	G	C	-0.0644265	0.0116779	3.4495e-08
rs4652924	1	37179478	T	C	-0.125668	0.0227807	3.45965e-08
rs1696320	12	123269814	A	G	-0.10263	0.018605	3.46269e-08
rs4721188	7	1953615	G	A	0.0798707	0.0144799	3.46853e-08
rs9682464	3	52888485	C	T	-0.0742997	0.01347	3.46881e-08
rs11076962	16	5811367	T	C	0.0703001	0.0127461	3.47959e-08
rs10071499	5	107643316	T	G	-0.0686356	0.0124452	3.48696e-08
rs1671688	12	123255733	A	T	-0.10103	0.0183191	3.48748e-08
rs2966821	5	107534886	A	C	-0.0687983	0.012475	3.49009e-08
rs507249	1	37254339	T	C	0.103861	0.0188332	3.49286e-08
rs2649902	12	123243687	G	A	-0.100747	0.018269	3.49459e-08
rs11152212	18	52770671	G	A	0.0673862	0.0122198	3.49775e-08
rs78432338	8	11905325	C	T	-0.115869	0.0210125	3.50143e-08
rs537635	11	88705235	T	C	-0.0982457	0.0178169	3.50371e-08
rs1265754	6	32303692	T	A	-0.0960132	0.0174122	3.50471e-08
rs2286800	3	52778051	C	T	-0.0653591	0.0118536	3.50993e-08
rs12544976	8	10579072	C	T	0.0636439	0.0115425	3.51057e-08
rs3130383	6	30179026	A	C	-0.0643788	0.0116768	3.51987e-08
rs61187820	5	46199438	A	G	-0.098604	0.017885	3.52349e-08
rs7947116	11	112922293	C	G	0.0644349	0.0116877	3.52655e-08
rs13317987	3	16840002	T	G	0.0801333	0.0145356	3.52961e-08
rs10057896	5	107686067	C	T	0.0685481	0.0124343	3.53113e-08
rs998089	11	13284111	C	T	0.0715477	0.0129785	3.53172e-08
rs138092393	6	28821169	C	A	0.140733	0.0255304	3.54071e-08
rs34039016	18	42202927	G	A	-0.07108	0.0128947	3.5409e-08
rs10744826	12	109965512	C	G	0.0982741	0.0178308	3.55861e-08
rs9316812	13	56159054	C	G	-0.0721511	0.0130912	3.55933e-08
rs4687625	3	52563718	C	T	-0.0639421	0.0116019	3.56062e-08
rs9537196	13	56159737	A	C	-0.0721146	0.0130848	3.56136e-08
rs9268144	6	32257199	T	C	-0.0960264	0.0174241	3.56524e-08
rs4781533	16	13789632	A	T	0.0656372	0.01191	3.56583e-08
rs480236	13	56150632	T	C	-0.071638	0.0129989	3.56651e-08
rs56403421	18	52765283	A	C	0.067364	0.0122235	3.56709e-08
rs2936730	12	123268000	C	G	-0.100799	0.0182904	3.56726e-08
rs918106	12	109904318	C	T	0.0982683	0.0178317	3.57053e-08
rs33967311	3	52683864	C	A	-0.0651144	0.0118157	3.57103e-08
rs2511762	11	112938676	A	T	-0.0644084	0.0116877	3.57242e-08
rs3129694	6	30211305	C	T	-0.0635767	0.0115369	3.57331e-08
rs2004359	12	109976893	G	T	0.0982529	0.0178296	3.57517e-08
rs11022751	11	13307613	T	C	0.0725724	0.0131695	3.57538e-08
rs7016672	8	10293362	G	A	-0.0864827	0.0156939	3.57603e-08
rs7950047	11	112922447	A	G	0.0644174	0.0116901	3.5796e-08
rs9268177	6	32274882	C	A	-0.095939	0.0174122	3.59061e-08
rs34610142	3	52708429	G	A	-0.0653256	0.0118565	3.59455e-08
rs12488461	3	52698417	T	C	-0.0653204	0.0118559	3.59798e-08
rs2285801	6	30209493	A	G	-0.0643016	0.0116715	3.60254e-08
rs7995676	13	56160479	G	A	-0.0722645	0.013117	3.60389e-08
rs1074728	7	126312844	A	G	0.098912	0.017954	3.60515e-08
rs1854228	13	59865632	C	T	-0.107932	0.0195915	3.6065e-08
rs35329421	18	52803656	A	G	0.0675396	0.0122597	3.60755e-08
rs2780464	13	56158266	A	G	-0.072171	0.0131008	3.61096e-08
rs9537193	13	56158843	C	G	-0.0721173	0.0130912	3.61202e-08
rs62255396	3	52782839	C	T	-0.065117	0.0118206	3.61364e-08
rs2060886	18	53167520	T	C	0.0991972	0.0180073	3.61466e-08
rs12496476	3	52708737	A	G	-0.0652928	0.0118536	3.62341e-08
rs7833103	8	8206753	A	G	-0.0635003	0.0115286	3.62754e-08
rs602546	11	99524596	A	T	-0.0645256	0.0117148	3.62869e-08
rs4885924	13	56160956	G	C	-0.0721594	0.0131008	3.62918e-08
rs2345564	6	70482436	C	G	0.0638826	0.0115982	3.62945e-08
rs17797443	8	11164012	T	C	-0.0645776	0.0117245	3.63138e-08
rs4879260	9	28699998	C	T	-0.0723239	0.0131315	3.63646e-08
rs504383	1	37254662	T	G	0.103656	0.0188209	3.63941e-08
rs4336110	3	52624233	C	T	-0.0653039	0.0118577	3.64338e-08
rs2336145	3	52629750	A	C	-0.0653035	0.0118577	3.6441e-08
rs35211965	3	52685305	C	G	-0.0652919	0.0118559	3.64737e-08
rs13261266	8	9356565	A	G	-0.0775725	0.0140864	3.65192e-08
rs17685565	16	7672245	G	C	0.0981033	0.0178147	3.65262e-08
rs4349986	8	10278851	T	C	0.067052	0.0121762	3.65444e-08
rs1823369	3	16854284	C	T	0.0763165	0.0138591	3.65845e-08
rs10891547	11	113267218	C	A	-0.0634986	0.0115316	3.66071e-08
rs2058804	12	109909011	A	G	0.0981896	0.0178322	3.66431e-08
rs2336148	3	52690638	G	A	-0.065264	0.0118536	3.67378e-08
rs7995232	13	56160492	A	C	-0.0722704	0.0131267	3.67912e-08
rs682439	13	56151772	C	T	-0.0721267	0.0131008	3.68095e-08
rs9261598	6	30214100	G	A	-0.0635119	0.0115368	3.68833e-08
rs1245102	11	112938006	C	T	-0.064276	0.0116756	3.68884e-08
rs17151565	8	10133709	C	G	-0.100859	0.0183233	3.70346e-08
rs1245094	11	112932573	A	G	-0.064363	0.0116929	3.70349e-08
rs145711891	3	16822078	T	C	-0.093044	0.0169036	3.70418e-08
rs1015430	6	30200672	T	A	-0.0635368	0.0115435	3.71008e-08
rs8185217	5	46169317	G	A	-0.0984337	0.0178837	3.7103e-08
rs12933611	16	13765383	T	G	0.0654116	0.0118843	3.71159e-08
rs7195634	16	13764965	A	C	0.0654249	0.0118867	3.71209e-08
rs72813412	2	63365500	C	T	-0.0790558	0.0143633	3.71216e-08
rs12697543	5	46235926	A	C	-0.0984281	0.017883	3.71241e-08
rs28894981	6	31173702	C	T	0.146367	0.0265934	3.7154e-08
rs10054134	5	46292277	C	T	0.0983237	0.0178652	3.72023e-08
rs7953457	12	74197760	G	T	-0.0671985	0.0122102	3.72376e-08
rs2922425	5	107562504	C	T	-0.0685453	0.012455	3.72491e-08
rs3094133	6	30197288	G	C	-0.0635277	0.0115448	3.73947e-08
rs4885925	13	56161396	A	C	-0.0720798	0.0130992	3.74215e-08
rs7320679	13	56161642	G	A	-0.071965	0.0130784	3.74283e-08
rs2922408	5	107535195	A	C	-0.0686017	0.0124672	3.74297e-08
rs8001446	13	56160642	T	C	-0.0720702	0.0130976	3.74335e-08
rs4885923	13	56160877	T	C	-0.0721394	0.0131105	3.74615e-08
rs6451854	5	46165780	C	G	-0.0984199	0.0178868	3.74711e-08
rs2581780	3	53058960	C	T	0.0747473	0.013585	3.75095e-08
rs2293855	8	11177410	G	A	-0.0646765	0.0117552	3.75656e-08
rs55934553	7	1914059	T	C	-0.0820793	0.0149184	3.75718e-08
rs13069481	3	52666866	C	T	-0.0650206	0.0118179	3.75735e-08
rs535739	13	56152160	G	C	-0.0723927	0.0131579	3.75834e-08
rs683882	13	56152128	C	T	-0.0722477	0.0131316	3.75897e-08
rs1449538	3	16876476	T	C	0.10233	0.0186011	3.77106e-08
rs2966816	5	107546396	C	T	-0.0685968	0.0124694	3.7721e-08
rs12920259	16	30881299	G	A	0.0649877	0.0118136	3.77486e-08
rs9527415	13	56152352	G	A	-0.0719884	0.0130864	3.77613e-08
rs8185226	5	46160787	T	C	-0.0994029	0.0180705	3.77968e-08
rs73203358	8	10298327	C	A	0.0863295	0.0156939	3.78003e-08
rs11038826	11	46259550	G	A	0.0735418	0.0133694	3.78207e-08
rs8185055	5	46262251	A	C	0.0983803	0.017885	3.78281e-08
rs667958	13	56150885	T	C	-0.0719921	0.013088	3.78456e-08
rs12932169	16	13790245	C	A	0.0655885	0.0119242	3.78817e-08
rs4687672	3	52880543	G	A	-0.0750793	0.0136498	3.78892e-08
rs3130395	6	30196678	A	G	-0.0634994	0.0115446	3.79045e-08
rs4883503	12	74251954	C	T	0.0659292	0.0119871	3.79758e-08
rs653366	13	56149887	A	G	-0.0720613	0.0131024	3.80137e-08
rs7311990	12	74178800	G	T	-0.0660208	0.0120051	3.81061e-08
rs2966828	5	107538825	T	C	-0.0685789	0.0124706	3.81368e-08
rs8188077	5	46295605	A	G	0.0983165	0.0178782	3.81469e-08
rs117785736	9	98198216	G	A	0.123438	0.022447	3.81737e-08
rs1534390	1	49890533	T	A	-0.174635	0.0317571	3.81751e-08
rs11838758	13	56037167	G	A	0.0706844	0.0128543	3.82206e-08
rs9468500	6	29210998	A	T	0.132426	0.0240828	3.82413e-08
rs11130318	3	52734954	G	C	-0.0652479	0.011866	3.82496e-08
rs3132665	6	30195009	A	G	-0.0634815	0.0115448	3.82533e-08
rs17151667	8	10163360	C	G	0.0864922	0.0157295	3.82536e-08
rs2164273	8	11168499	A	G	-0.0644974	0.0117302	3.83248e-08
rs147374376	6	28783772	T	C	0.147657	0.026855	3.8345e-08
rs9537198	13	56160192	T	G	-0.0719742	0.0130912	3.84316e-08
rs7999930	13	56160624	A	G	-0.0719785	0.0130928	3.85074e-08
rs6765673	3	16856032	C	T	0.0763145	0.0138837	3.86964e-08
rs12632265	3	52708288	G	A	-0.0651479	0.0118524	3.87165e-08
rs11130325	3	52770984	G	C	-0.0649491	0.0118162	3.87184e-08
rs8906	3	52739520	T	C	-0.0651639	0.0118559	3.8777e-08
rs11720017	3	16868367	C	T	0.125337	0.0228044	3.88064e-08
rs6762457	3	52609157	G	A	-0.0649626	0.0118201	3.88599e-08
rs8185376	5	46165293	A	G	-0.0982782	0.017883	3.89323e-08
rs33964154	3	52596914	A	G	-0.0649371	0.0118173	3.90529e-08
rs663903	11	88719347	T	C	-0.0979182	0.0178202	3.91204e-08
rs6476086	9	28682261	A	G	-0.0715689	0.0130249	3.91246e-08
rs7775397	6	32261252	T	G	-0.0956432	0.0174072	3.91893e-08
rs9569328	13	56157131	T	C	-0.0719696	0.0130992	3.92485e-08
rs10109886	8	8680558	G	A	0.0699255	0.0127277	3.92985e-08
rs10056175	5	45934605	A	G	-0.09927	0.0180691	3.93157e-08
rs4340903	5	107814966	G	A	0.0800859	0.0145782	3.93934e-08
rs56270424	6	28833626	A	C	0.141988	0.0258469	3.94239e-08
rs2060465	8	11162609	T	C	-0.0644196	0.0117268	3.94313e-08
rs8079781	17	79050148	C	T	-0.117921	0.0214673	3.95019e-08
rs1045255	12	109973979	G	C	0.0979232	0.0178283	3.96101e-08
rs13061423	3	52790213	T	C	-0.0648813	0.011813	3.9654e-08
rs254020	5	103950251	C	T	0.0638645	0.011628	3.96696e-08
rs34168767	3	52696798	C	A	-0.0648989	0.0118168	3.97188e-08
rs1539883	18	52821361	C	T	0.0669875	0.0121973	3.97375e-08
rs182288	5	107467808	T	G	-0.0679453	0.0123718	3.97488e-08
rs35338507	8	10277982	G	A	-0.0691907	0.0125986	3.97597e-08
rs11777976	8	10255402	A	G	0.064471	0.0117396	3.97927e-08
rs34407950	18	52806046	G	A	0.0673063	0.0122569	3.98977e-08
rs7102704	11	112923466	A	T	0.0642131	0.0116937	3.99102e-08
rs17788148	8	10290623	G	T	0.0858778	0.015639	3.99111e-08
rs7824675	8	10243418	C	A	0.0633983	0.011546	3.99782e-08
rs2285802	6	30209099	T	C	-0.063293	0.0115271	4.00114e-08
rs4886902	15	78017361	A	G	-0.063378	0.0115426	4.00136e-08
rs7173058	15	47578692	G	C	-0.101042	0.0184025	4.00443e-08
rs3816360	11	13367750	T	C	-0.067043	0.0122106	4.00674e-08
rs1001382	12	109974931	T	C	0.0978936	0.0178299	4.00959e-08
rs513762	11	88716140	T	A	-0.0978866	0.0178287	4.01049e-08
rs7937432	11	13320525	G	A	-0.0696793	0.0126913	4.01244e-08
rs7200727	16	13765063	T	G	0.0652256	0.0118806	4.017e-08
rs2272088	3	52456973	A	G	-0.0692368	0.0126112	4.01732e-08
rs2325049	13	67945283	C	T	-0.0690885	0.0125853	4.02789e-08
rs62255362	3	52699741	C	G	-0.0648978	0.0118228	4.03761e-08
rs2106070	6	30186863	A	G	-0.0645689	0.0117632	4.04077e-08
rs2241208	12	109962795	G	C	0.0978096	0.0178194	4.04383e-08
rs6498458	16	13795650	T	C	0.0657517	0.0119799	4.05345e-08
rs492612	11	88719052	T	C	-0.0978284	0.0178254	4.06205e-08
rs2053452	3	16854664	A	T	0.0761092	0.013868	4.0627e-08
rs3129689	6	30192803	C	A	-0.0633536	0.0115445	4.07038e-08
rs10072945	5	46151409	C	T	-0.0981603	0.0178872	4.07086e-08
rs1723744	7	110236196	T	C	-0.0651303	0.0118685	4.07263e-08
rs1464426	8	20938375	A	C	0.0767938	0.0139962	4.09379e-08
rs4780483	16	13041921	T	C	0.114013	0.02078	4.0954e-08
rs11130314	3	52697082	T	C	-0.0648511	0.0118201	4.09921e-08
rs2164272	8	11162496	A	C	-0.0654575	0.0119308	4.10178e-08
rs433061	6	32014828	G	A	-0.0956292	0.0174305	4.10375e-08
rs11059932	12	123267421	G	A	-0.100267	0.0182761	4.10647e-08
rs8002171	13	68120903	C	A	0.0633689	0.0115507	4.10745e-08
rs10040007	5	107643605	C	G	-0.0683456	0.0124584	4.11307e-08
rs11618215	13	111547760	G	T	0.0644436	0.0117483	4.12603e-08
rs2590846	3	52692359	C	G	-0.0648308	0.011819	4.12719e-08
rs1260120	12	123249072	G	A	-0.100094	0.0182477	4.12774e-08
rs41130	5	107516650	A	G	-0.0683859	0.0124672	4.12888e-08
rs1962392	8	10262373	C	G	0.106783	0.0194675	4.1298e-08
rs13155082	5	46155237	A	G	-0.098105	0.0178854	4.13007e-08
rs9521975	13	111539925	G	A	0.0644151	0.0117436	4.1316e-08
rs6489240	12	123275030	T	C	-0.100679	0.0183552	4.13329e-08
rs1109618	8	8571364	A	T	0.0638633	0.0116442	4.14531e-08
rs4781528	16	13766292	G	A	0.0658704	0.0120106	4.14953e-08
rs11775257	8	8779328	A	G	0.0736058	0.0134213	4.15236e-08
rs34757451	3	52682205	G	A	-0.064822	0.0118201	4.15661e-08
rs9920009	15	47569588	G	T	-0.0637274	0.0116208	4.16044e-08
rs7372313	3	135872958	G	C	-0.0981812	0.0179051	4.17144e-08
rs1075653	3	52825528	T	C	-0.0676414	0.0123359	4.17417e-08
rs35505390	7	126488798	C	T	0.0634046	0.0115632	4.1743e-08
rs612823	11	133834104	T	C	-0.0649433	0.0118439	4.17552e-08
rs3906325	16	52251437	A	C	-0.0767317	0.0139941	4.17781e-08
rs7186763	16	13768459	T	C	0.065155	0.011883	4.18108e-08
rs2618451	8	11376266	T	C	-0.0650203	0.0118587	4.18389e-08
rs10503002	18	53109202	C	T	0.0808853	0.0147523	4.18447e-08
rs4687547	3	52608949	C	T	-0.0647989	0.0118184	4.1847e-08
rs2879107	12	109953417	A	G	0.0977597	0.0178304	4.18782e-08
rs12918433	16	13797406	T	A	0.065479	0.0119434	4.19515e-08
rs6442649	3	16872854	C	G	0.101562	0.0185255	4.19867e-08
rs897984	16	30886643	T	C	0.0647633	0.0118136	4.20367e-08
rs9316800	13	56041457	A	T	-0.0701796	0.0128017	4.20424e-08
rs6421244	12	74287141	A	G	-0.0668948	0.0122026	4.20543e-08
rs4840536	8	10929725	A	G	0.0815259	0.0148728	4.21658e-08
rs7184673	16	13043452	A	G	0.111137	0.0202751	4.21836e-08
rs9537141	13	56074255	C	T	0.0704491	0.0128533	4.22868e-08
rs6445538	3	52874288	T	C	-0.0760316	0.013872	4.23115e-08
rs2866726	16	13781491	A	C	0.0651448	0.0118861	4.23519e-08
rs480215	13	56150637	A	G	-0.0714809	0.0130422	4.23534e-08
rs9380700	6	11991239	G	A	-0.115602	0.0210928	4.2372e-08
rs6414909	5	46138228	C	G	-0.0980323	0.0178872	4.23905e-08
rs17594093	8	8106406	G	T	0.0668023	0.012189	4.23985e-08
rs72792194	16	52232367	C	T	-0.084325	0.0153874	4.24982e-08
rs12791361	11	16238644	C	T	0.109257	0.0199369	4.25029e-08
rs4687692	3	53042469	A	C	0.0743693	0.0135711	4.25343e-08
rs2395149	6	32325562	G	A	-0.0953842	0.0174062	4.25546e-08
rs58104924	6	28712008	C	G	0.131773	0.0240474	4.2601e-08
rs114955469	6	28710562	A	G	0.13174	0.0240419	4.26311e-08
rs6999865	8	10293607	A	C	-0.0858859	0.0156742	4.26637e-08
rs12933065	16	71381879	C	T	-0.0663601	0.012111	4.26963e-08
rs9527397	13	56056450	G	A	0.0704096	0.0128504	4.27361e-08
rs9569335	13	56159956	G	A	-0.0718153	0.0131073	4.27619e-08
rs736408	3	52835354	C	T	-0.0676173	0.012342	4.28596e-08
rs9929993	16	7664875	C	T	-0.102151	0.0186458	4.29023e-08
rs1926715	13	111538590	A	G	0.0643212	0.0117413	4.29624e-08
rs3827807	8	8679385	G	A	0.0699349	0.0127663	4.29924e-08
rs7820237	8	10646517	T	C	0.0635624	0.0116033	4.30233e-08
rs7849979	9	28644852	T	A	-0.108655	0.0198351	4.3035e-08
rs568745	13	56150727	C	T	-0.071783	0.0131041	4.30406e-08
rs4697241	4	21855941	G	A	-0.0652806	0.0119171	4.30423e-08
rs2581796	3	53040546	A	G	0.0745268	0.013605	4.30444e-08
rs656055	13	56150522	A	G	-0.0717463	0.0130992	4.32234e-08
rs4353253	11	13310263	G	C	-0.0695391	0.0126965	4.32538e-08
rs11993089	8	10009952	G	T	-0.0640827	0.0117005	4.32784e-08
rs114146785	6	28797097	A	G	0.145096	0.0264933	4.33303e-08
rs28894982	6	31188474	C	T	0.14589	0.0266394	4.33897e-08
rs4687650	3	52800731	A	G	-0.0648916	0.0118495	4.34249e-08
rs4969376	17	79052815	G	A	-0.114877	0.0209778	4.3476e-08
rs9950000	18	53052169	C	T	0.103942	0.0189811	4.34794e-08
rs13271489	8	9803712	T	C	0.0632846	0.0115566	4.34853e-08
rs7936053	11	99416670	T	G	0.064433	0.0117671	4.35783e-08
rs67821102	16	13041027	G	T	0.111474	0.0203593	4.3668e-08
rs12489828	3	52567014	G	T	-0.0632927	0.0115596	4.36684e-08
rs12496634	3	52709259	A	C	-0.0647067	0.0118179	4.36692e-08
rs2581779	3	53056199	T	C	0.0744778	0.013603	4.37301e-08
rs10832018	11	13312424	G	A	-0.0698511	0.0127583	4.37671e-08
rs3132666	6	30193513	A	G	-0.0632007	0.0115446	4.38819e-08
rs12800654	11	16243320	A	G	0.106096	0.0193822	4.40316e-08
rs35349559	18	52765753	G	A	0.0670442	0.0122484	4.40752e-08
rs12488527	3	52698560	T	C	-0.0646903	0.011819	4.41422e-08
rs68021159	16	13797720	G	C	0.0653929	0.0119475	4.41551e-08
rs1420202	16	52244635	G	A	-0.076262	0.013934	4.42232e-08
rs12923271	16	13776750	A	G	0.0653852	0.0119468	4.42385e-08
rs59977751	3	16838519	A	G	-0.0935542	0.0170937	4.42408e-08
rs12921318	16	52245005	T	G	-0.0761423	0.0139135	4.43572e-08
rs11708075	3	52624723	C	T	-0.0648651	0.011853	4.43781e-08
rs11776368	8	10783691	G	A	0.0683372	0.0124875	4.43826e-08
rs11038811	11	46216256	C	G	0.0695355	0.0127067	4.44082e-08
rs11718509	3	52614670	G	A	-0.0647166	0.0118267	4.44808e-08
rs10038249	5	46160697	T	C	-0.0977646	0.0178661	4.44816e-08
rs2122256	3	16853153	T	G	0.0789038	0.0144195	4.44958e-08
rs1894392	16	13791181	T	A	0.0652365	0.0119222	4.45415e-08
rs1150753	6	32059867	A	G	-0.0970185	0.0177308	4.45625e-08
rs11986122	8	10009949	C	G	-0.0640889	0.0117136	4.46658e-08
rs11644030	16	5830112	C	G	0.0709359	0.0129669	4.48638e-08
rs79180263	9	98193991	C	A	0.115198	0.0210586	4.49107e-08
rs10433615	3	52638482	C	T	-0.0646443	0.0118173	4.49277e-08
rs4884728	13	67941655	A	G	-0.0686551	0.0125508	4.49542e-08
rs11865499	16	31132250	A	G	-0.0700231	0.0128011	4.49846e-08
rs2105842	16	13764829	C	T	0.0649904	0.0118812	4.49983e-08
rs2394778	6	30211001	A	G	-0.0630556	0.0115275	4.50067e-08
rs72792195	16	52232773	T	C	-0.0840883	0.0153729	4.50247e-08
rs507849	13	56238919	A	G	-0.0715981	0.0130896	4.50384e-08
rs8188050	5	46201474	C	G	-0.0978306	0.0178868	4.51498e-08
rs10491552	9	4144958	A	C	0.112494	0.020568	4.51656e-08
rs12919797	16	13767133	G	C	0.0651005	0.011903	4.51903e-08
rs4302374	3	52905802	T	C	-0.0754863	0.0138041	4.54085e-08
rs4781374	16	13092100	A	G	0.112155	0.0205102	4.54553e-08
rs1478891	8	11448328	G	C	-0.0664052	0.0121443	4.55149e-08
rs7751442	6	11971710	A	T	0.116421	0.0212914	4.55237e-08
rs1076425	3	52825462	A	G	-0.0680075	0.0124377	4.55554e-08
rs667915	13	56150863	A	G	-0.0716664	0.0131073	4.55953e-08
rs7014663	8	9587275	G	T	0.0761669	0.0139308	4.56362e-08
rs41270616	6	28954231	C	T	0.141712	0.025919	4.56401e-08
rs72835829	5	166223964	C	G	-0.215632	0.0394423	4.57633e-08
rs79562923	6	29042574	G	A	0.140151	0.0256369	4.58285e-08
rs11618728	13	67954880	A	G	-0.0718828	0.0131492	4.58455e-08
rs12441211	15	47552941	A	C	-0.0634814	0.0116129	4.59117e-08
rs112421079	6	29263260	A	T	0.140144	0.0256382	4.59752e-08
rs8185255	5	46263438	C	T	0.0976614	0.0178673	4.60517e-08
rs11214587	11	113232422	T	G	-0.0974719	0.0178332	4.60956e-08
rs1829526	2	63464879	A	G	-0.0781462	0.0142975	4.60988e-08
rs140041878	6	28678607	T	C	0.142937	0.0261543	4.62525e-08
rs6492325	13	111536743	T	C	0.0640542	0.0117212	4.63397e-08
rs6797399	3	52905917	G	A	-0.07546	0.0138084	4.63481e-08
rs10879667	12	74131454	A	G	-0.0656304	0.0120102	4.64058e-08
rs4997735	16	13764456	C	A	0.0649356	0.0118843	4.65539e-08
rs9468510	6	29264704	G	A	0.139955	0.0256156	4.66389e-08
rs11130311	3	52675005	T	C	-0.0645559	0.0118157	4.66642e-08
rs11645093	16	13081923	C	G	0.112827	0.0206511	4.66891e-08
rs4969244	17	79050991	C	T	-0.112309	0.0205564	4.67026e-08
rs3130392	6	30191455	T	A	-0.0630728	0.0115453	4.67936e-08
rs3916993	16	13767712	A	G	0.0649568	0.0118901	4.67945e-08
rs7293434	5	46257689	A	G	-0.0977014	0.0178844	4.6829e-08
rs116567625	6	29262341	C	T	0.140171	0.0256585	4.6836e-08
rs2966831	5	107662060	A	G	-0.0681867	0.0124817	4.68383e-08
rs2270197	3	52824095	T	G	-0.0663274	0.0121416	4.68647e-08
rs3094131	6	30190434	T	C	-0.063069	0.0115453	4.68812e-08
rs74252325	17	2546340	C	T	0.119987	0.0219658	4.6956e-08
rs1897950	8	11169551	C	A	-0.0640713	0.0117294	4.69647e-08
rs11179768	12	74131453	C	T	-0.0656476	0.0120183	4.69977e-08
rs6451835	5	45928837	A	G	-0.0987169	0.018073	4.70457e-08
rs7950359	11	112922506	G	A	0.0638197	0.0116845	4.71083e-08
rs11659996	18	42163184	G	C	-0.0700027	0.0128168	4.7131e-08
rs4687639	3	52656340	A	C	-0.0645164	0.011813	4.72148e-08
rs13060675	3	52674300	T	G	-0.0645396	0.0118173	4.72284e-08
rs74784091	12	49762579	C	G	0.118898	0.0217706	4.72396e-08
rs2276825	3	52886605	T	C	-0.0737737	0.0135083	4.72518e-08
rs7614981	3	52566914	C	A	-0.0642643	0.0117672	4.72665e-08
rs1869637	15	47599523	G	A	-0.0634469	0.0116178	4.73038e-08
rs3130297	6	32198981	C	T	-0.0958589	0.0175531	4.73198e-08
rs2618443	8	11384556	C	T	-0.064514	0.0118134	4.7321e-08
rs17538814	11	16239390	C	G	0.106445	0.0194916	4.73338e-08
rs9500892	6	28848694	G	T	0.141376	0.0258885	4.73552e-08
rs4868748	5	164437147	A	G	0.0716293	0.0131166	4.73587e-08
rs11130315	3	52697163	A	G	-0.0645368	0.0118179	4.73598e-08
rs114807698	6	28696816	C	A	0.152046	0.0278428	4.73757e-08
rs116708127	6	28941628	C	T	0.140852	0.0257934	4.74101e-08
rs4421114	5	46069343	C	T	0.0982428	0.0179908	4.74165e-08
rs671370	8	9813317	T	C	0.0689612	0.0126293	4.75023e-08
rs62169462	2	148507092	T	C	-0.109547	0.0200622	4.75204e-08
rs4687559	3	52897842	C	T	-0.074321	0.0136111	4.75245e-08
rs116520285	6	28763796	C	T	0.139473	0.0255434	4.75482e-08
rs9468474	6	29013133	T	C	0.143571	0.0262939	4.75539e-08
rs6768697	3	52703615	C	T	-0.0647261	0.0118541	4.75579e-08
rs11640969	16	7662479	C	G	0.0642852	0.0117735	4.75683e-08
rs2164884	3	52629633	C	T	-0.0645545	0.0118228	4.75707e-08
rs11130317	3	52731483	C	T	-0.0657178	0.0120376	4.77788e-08
rs7825778	8	10261010	C	T	0.0637219	0.011672	4.77827e-08
rs12727100	1	49995988	G	A	-0.172911	0.0316736	4.78397e-08
rs35249778	3	52661640	G	C	-0.0645076	0.0118168	4.78874e-08
rs2793286	1	49467022	T	A	-0.168796	0.0309216	4.79245e-08
rs6498457	16	13764396	G	T	0.064883	0.0118861	4.79556e-08
rs67539070	3	52711974	T	C	-0.0645067	0.0118173	4.79746e-08
rs34215106	3	52659124	T	C	-0.0645302	0.0118217	4.79876e-08
rs11717043	3	52656092	A	T	-0.0645118	0.0118184	4.79948e-08
rs12903710	15	47553145	G	A	-0.0633956	0.0116143	4.80456e-08
rs13081031	3	52674542	C	T	-0.0645124	0.011819	4.80512e-08
rs9950293	18	51055233	C	A	-0.111345	0.0203994	4.80795e-08
rs62255371	3	52747321	A	G	-0.0646049	0.0118368	4.81646e-08
rs10766073	11	13317964	G	A	0.0708975	0.0129898	4.81681e-08
rs4687630	3	52615301	G	A	-0.0645161	0.0118206	4.81743e-08
rs6445539	3	52874296	G	A	-0.074991	0.0137404	4.82306e-08
rs7642198	3	52677960	T	C	-0.0645117	0.0118206	4.82728e-08
rs12458452	18	52769415	G	A	0.0668768	0.0122541	4.82841e-08
rs2516723	6	30221442	T	C	-0.063031	0.0115506	4.84336e-08
rs3096690	6	32194630	G	C	-0.0941505	0.017254	4.84935e-08
rs10790767	11	99392678	C	T	0.0644182	0.0118056	4.8542e-08
rs55969931	6	29406542	T	G	0.144025	0.0263947	4.85434e-08
rs12718010	12	74176874	T	A	-0.0654822	0.0120014	4.86451e-08
rs67973517	18	42238074	C	T	-0.0752953	0.0138	4.86462e-08
rs145097508	6	28682406	G	C	0.146024	0.0267632	4.86519e-08
rs12599948	16	71403083	C	T	0.0648655	0.0118886	4.86683e-08
rs4428422	5	46017318	T	C	-0.0982525	0.0180082	4.86978e-08
rs148584123	6	28700457	G	C	0.149993	0.0274929	4.87835e-08
rs13085331	3	52627486	G	C	-0.0644783	0.0118195	4.89069e-08
rs9644650	8	20938717	T	A	0.0751633	0.0137783	4.89176e-08
rs12291184	11	88726033	C	T	-0.0972116	0.0178203	4.89436e-08
rs35338484	16	52261654	A	G	-0.0763006	0.0139871	4.89508e-08
rs11649299	16	13077901	G	A	0.103942	0.0190546	4.89833e-08
rs34954168	3	52612159	C	T	-0.0644745	0.0118195	4.89951e-08
rs9597187	13	56044004	A	G	0.070096	0.0128505	4.90426e-08
rs9461500	6	29021504	C	A	0.139607	0.0255939	4.90557e-08
rs9394270	6	11721301	C	A	-0.0684018	0.0125402	4.90807e-08
rs3808509	8	11163256	G	T	-0.0639592	0.0117259	4.91008e-08
rs34610878	3	52759169	G	C	-0.0644412	0.0118146	4.91455e-08
rs9569334	13	56159953	C	T	-0.0714895	0.0131073	4.91951e-08
rs4781372	16	13077351	T	C	0.112761	0.0206753	4.9278e-08
rs62253703	3	52632357	T	C	-0.0645025	0.0118278	4.9401e-08
rs2922431	5	107566842	C	T	-0.0678618	0.0124441	4.94318e-08
rs10039961	5	46092412	T	G	-0.0982404	0.018015	4.9454e-08
rs13086898	3	52675279	G	A	-0.0644414	0.0118173	4.94916e-08
rs2866727	16	13781498	T	C	0.064789	0.0118812	4.95057e-08
rs9468475	6	29014450	G	T	0.14093	0.0258442	4.95092e-08
rs12967831	18	52785354	G	A	0.0667645	0.0122438	4.95459e-08
rs145108206	6	29259509	G	A	0.139773	0.0256336	4.95976e-08
rs9316799	13	56038253	A	G	0.0701065	0.0128575	4.9647e-08
rs11841159	13	56036314	A	C	0.0699984	0.0128378	4.96593e-08
rs10091836	8	10630815	A	G	0.0628772	0.011532	4.96899e-08
rs2966800	5	107562671	T	G	-0.0679402	0.0124617	4.98254e-08
rs13173767	5	46176555	G	A	-0.0974029	0.0178658	4.98325e-08
rs12498066	3	52627660	G	A	-0.0644393	0.0118201	4.98956e-08
rs2179010	8	11664818	C	G	-0.0739357	0.0135621	4.99095e-08
rs11038810	11	46210773	A	G	-0.0654682	0.0120094	4.99676e-08
rs1513572	4	21850305	T	C	-0.0658864	0.0120862	4.99871e-08
rs13155792	5	46176554	T	C	-0.0973903	0.0178667	5.01087e-08
rs61951262	13	55661305	G	C	0.0760883	0.0139589	5.01159e-08
rs73181100	12	74182353	C	T	-0.0653704	0.0119928	5.01444e-08
rs6991606	8	11176159	G	A	-0.0639956	0.0117408	5.01772e-08
rs4434239	4	21847708	T	C	-0.0646809	0.0118667	5.01968e-08
rs79129768	3	16839300	G	T	-0.111862	0.0205229	5.0197e-08
rs3129963	6	32380208	A	G	-0.0798846	0.0146562	5.02045e-08
rs6451851	5	46135280	T	A	-0.0974907	0.0178875	5.0313e-08
rs839363	12	123276924	C	T	-0.0998387	0.0183191	5.03746e-08
rs9714129	3	52711531	T	C	-0.064409	0.0118184	5.04048e-08
rs6486109	11	13267867	T	A	0.0718768	0.0131896	5.05125e-08
rs13332613	16	5828684	C	G	0.0706428	0.0129639	5.05946e-08
rs4781356	16	13041940	C	A	0.113572	0.020842	5.06077e-08
rs2966825	5	107620668	A	G	-0.0678577	0.0124539	5.07432e-08
rs9537197	13	56159937	C	T	-0.0715406	0.01313	5.07528e-08
rs4302033	16	5829023	C	G	0.070626	0.0129624	5.07857e-08
rs12963231	18	52767977	C	A	0.0665352	0.0122116	5.07934e-08
rs10750866	11	57404779	A	G	0.0715458	0.0131315	5.08178e-08
rs9541086	13	67944543	A	C	-0.0684779	0.0125685	5.08341e-08
rs4756060	11	46200443	C	T	0.0693156	0.0127223	5.08432e-08
rs6770463	3	52686887	G	A	-0.0643782	0.0118168	5.09303e-08
rs3131643	6	31442782	G	A	-0.0870611	0.0159805	5.09473e-08
rs3808513	8	11157460	T	G	-0.0638688	0.0117235	5.09637e-08
rs9537143	13	56075149	T	C	0.0700055	0.0128504	5.10223e-08
rs11576945	1	50456837	C	T	-0.175045	0.0321322	5.10371e-08
rs61951261	13	55656625	G	T	0.0759782	0.0139473	5.1081e-08
rs4671458	2	63374063	C	T	-0.0782502	0.0143645	5.10869e-08
rs7628578	3	52628321	A	T	-0.0643081	0.011807	5.13404e-08
rs77146033	3	52701501	G	T	-0.0643724	0.011819	5.13623e-08
rs4456386	13	67943974	A	C	-0.0683574	0.0125508	5.13779e-08
rs4687626	3	52569098	G	A	-0.0631565	0.0115959	5.13813e-08
rs10879689	12	74183245	C	T	-0.0653312	0.0119957	5.14475e-08
rs11249979	8	10131459	T	G	-0.0998951	0.0183431	5.15401e-08
rs9927934	16	5824029	C	T	0.0708506	0.013011	5.16743e-08
rs9881468	3	52828628	C	T	-0.0661717	0.0121518	5.16849e-08
rs7620706	3	52891756	A	T	-0.0743153	0.0136477	5.17287e-08
rs1420208	16	52261273	T	A	-0.076124	0.0139801	5.17528e-08
rs76608235	2	58807670	A	G	-0.115356	0.0211853	5.17827e-08
rs10054419	5	46036965	T	G	-0.0980438	0.018006	5.17834e-08
rs7706600	5	164462079	T	C	0.115386	0.0211912	5.18028e-08
rs6773040	3	52935428	C	A	0.0751275	0.0137975	5.18065e-08
rs1180192	6	83964709	C	T	-0.0749304	0.0137622	5.19112e-08
rs2336669	3	52994138	A	G	-0.0788703	0.014486	5.19256e-08
rs1899005	12	74207395	G	A	-0.0652954	0.0119936	5.2041e-08
rs2966827	5	107539455	C	T	-0.0677862	0.0124517	5.21241e-08
rs3021366	6	31445771	C	A	0.159764	0.0293473	5.21258e-08
rs7928655	11	13300252	C	G	-0.0688593	0.0126494	5.21925e-08
rs1150752	6	32064726	T	C	-0.0955307	0.0175491	5.22075e-08
rs9461503	6	29061630	G	A	0.140375	0.0257873	5.22259e-08
rs2966803	5	107558048	A	C	-0.0678052	0.0124561	5.22396e-08
rs4568582	8	11160495	A	T	-0.0638166	0.0117241	5.23314e-08
rs4687551	3	52823448	T	C	-0.0662985	0.0121804	5.23804e-08
rs2083396	12	74148665	G	C	0.062977	0.0115702	5.23876e-08
rs1317727	16	13079082	A	C	0.113557	0.020863	5.23888e-08
rs7332214	13	111537692	G	A	0.0639125	0.0117426	5.24586e-08
rs114882073	6	29659591	C	T	0.133979	0.0246163	5.248e-08
rs4501347	5	45974881	T	C	-0.098521	0.0181021	5.25284e-08
rs10879700	12	74271146	C	T	0.0652234	0.0119842	5.25602e-08
rs4727802	7	114364781	G	A	0.0645241	0.0118559	5.25805e-08
rs1042701	8	11422045	G	A	0.0627484	0.0115299	5.26209e-08
rs11712047	3	16868147	A	G	0.122834	0.0225716	5.26933e-08
rs17186335	6	29925268	C	A	0.123795	0.0227484	5.27056e-08
rs76014677	9	98195770	C	T	0.115347	0.0211965	5.27429e-08
rs13332522	16	5829204	G	C	0.0707928	0.0130094	5.27876e-08
rs13086297	3	52678494	G	A	-0.0643109	0.0118184	5.28098e-08
rs11130313	3	52676190	A	C	-0.0643131	0.011819	5.28289e-08
rs73204696	13	55672267	C	T	0.0765204	0.0140624	5.28347e-08
rs2910791	5	107562191	A	T	-0.0678579	0.0124705	5.28467e-08
rs471480	8	9812462	C	T	0.0674872	0.0124026	5.28759e-08
rs11022749	11	13307366	A	G	0.0710581	0.0130595	5.29447e-08
rs1363102	5	103917867	G	T	-0.0627207	0.0115273	5.29602e-08
rs9918931	9	11784501	A	G	0.118242	0.0217328	5.30693e-08
rs28711195	6	29017881	T	G	0.139235	0.0255916	5.30884e-08
rs2046834	11	46218910	A	G	-0.0652614	0.0119956	5.31477e-08
rs80321314	9	98194761	G	A	0.114649	0.0210739	5.31775e-08
rs17082433	13	67944116	C	T	-0.0683562	0.0125649	5.32108e-08
rs34017441	3	52742413	T	C	-0.0643671	0.0118318	5.32213e-08
rs1439989	12	74210721	A	G	-0.0652761	0.0119995	5.33073e-08
rs10059643	5	103919840	G	A	-0.0627225	0.0115303	5.3341e-08
rs11179770	12	74134612	C	G	-0.0651817	0.0119828	5.34036e-08
rs619533	13	56241115	A	G	-0.0711981	0.013089	5.34203e-08
rs585430	13	56237806	C	T	-0.0712259	0.0130944	5.34526e-08
rs9527395	13	56052217	G	A	0.0699982	0.0128689	5.34795e-08
rs11167142	8	143516796	A	G	0.0732982	0.0134756	5.34835e-08
rs1431197	18	50791960	G	A	0.0968403	0.0178041	5.35126e-08
rs902282	11	46219578	T	C	-0.0653707	0.0120189	5.35893e-08
rs2495101	10	107602143	C	G	-0.0626941	0.0115273	5.36555e-08
rs68021750	3	52624769	G	A	-0.0642687	0.0118173	5.37253e-08
rs62253700	3	52625019	T	A	-0.0642774	0.011819	5.3733e-08
rs913020	6	11973611	A	T	0.115902	0.0213115	5.37403e-08
rs58802611	8	8920097	G	T	0.0796003	0.0146371	5.3803e-08
rs12293858	11	88726224	A	T	-0.0969046	0.01782	5.38879e-08
rs149142151	6	28941134	C	T	0.150202	0.0276223	5.39684e-08
rs6998658	8	10645842	C	G	0.0631407	0.0116119	5.40019e-08
rs2791756	9	4142506	A	C	-0.0975233	0.0179351	5.40103e-08
rs2165207	12	74132268	A	C	-0.0659263	0.0121248	5.40949e-08
rs77806505	9	98196643	C	T	0.114637	0.0210845	5.41789e-08
rs9468439	6	28861118	C	G	0.14078	0.025893	5.41911e-08
rs9918809	8	9320959	C	A	-0.0683599	0.0125734	5.42215e-08
rs11838414	13	55668296	T	C	0.0757018	0.0139239	5.42375e-08
rs13249843	8	11459018	G	T	-0.0670297	0.012329	5.42569e-08
rs17707665	8	10179691	T	C	0.0870456	0.0160107	5.42772e-08
rs8188231	5	46187026	A	G	-0.0971933	0.0178773	5.42789e-08
rs726240	16	5831291	T	G	0.0700165	0.0128787	5.43098e-08
rs140385433	6	29003630	C	T	0.14063	0.0258673	5.43148e-08
rs1565001	9	11786602	C	G	0.117844	0.0216773	5.44085e-08
rs9839035	3	52909877	C	T	-0.0750662	0.0138084	5.44113e-08
rs3129965	6	32380830	G	C	-0.0795829	0.0146393	5.4417e-08
rs538945	11	88694594	T	C	0.0968905	0.0178235	5.44531e-08
rs8175415	5	46193462	T	C	-0.0971716	0.0178753	5.44652e-08
rs34429	5	107466187	G	A	-0.0672271	0.0123676	5.45723e-08
rs34274305	12	74213841	T	A	-0.0651881	0.0119928	5.46116e-08
rs10104541	8	8779418	G	A	0.0717073	0.0131922	5.4622e-08
rs10092605	8	11787395	T	G	-0.0816553	0.0150226	5.46444e-08
rs2213296	16	13793157	A	G	0.0648751	0.0119356	5.46656e-08
rs6985146	8	11170721	T	G	-0.0637387	0.0117268	5.46995e-08
rs8188258	5	46187386	G	T	-0.0971666	0.017877	5.47051e-08
rs56407827	18	42179819	C	T	-0.0704453	0.0129609	5.47308e-08
rs11950077	5	46179900	A	G	-0.0971517	0.0178747	5.47473e-08
rs10065920	5	46190695	A	G	-0.0971547	0.0178763	5.48476e-08
rs13282523	8	8577293	C	G	-0.0697857	0.0128406	5.48689e-08
rs72813411	2	63364225	G	C	-0.0781767	0.0143846	5.48755e-08
rs139514806	5	107759132	C	A	0.122173	0.022481	5.49553e-08
rs56220175	8	10147256	C	T	0.0852015	0.0156782	5.49805e-08
rs8188292	5	46191504	T	A	-0.0971362	0.0178747	5.5014e-08
rs13186103	5	46131655	A	G	-0.097204	0.0178875	5.5048e-08
rs9268235	6	32290208	C	T	-0.0962819	0.0177181	5.50765e-08
rs4886147	13	59856631	A	C	0.0648726	0.0119382	5.50879e-08
rs8185114	5	46181945	T	C	-0.0971201	0.0178727	5.51092e-08
rs2966822	5	107617841	T	C	-0.067789	0.012475	5.51105e-08
rs115499539	6	28686006	C	G	0.144559	0.0266034	5.51506e-08
rs8188276	5	46182833	A	G	-0.0971467	0.0178783	5.51725e-08
rs12821023	12	74187094	T	C	-0.0656032	0.0120732	5.5177e-08
rs8185101	5	46183350	A	G	-0.0971322	0.017876	5.52059e-08
rs10065168	5	107619259	G	A	-0.0676879	0.0124573	5.52235e-08
rs1282545	3	107199709	T	C	0.0978681	0.018012	5.52608e-08
rs4841559	8	11416885	C	T	0.0626378	0.0115284	5.53062e-08
rs7621939	3	52976469	C	T	-0.0739092	0.013603	5.5324e-08
rs12386522	6	28928167	T	C	0.142684	0.0262624	5.54095e-08
rs209198	6	28780514	G	A	0.138667	0.0255231	5.54156e-08
rs10455007	5	107742569	A	C	-0.104676	0.0192685	5.55742e-08
rs7974092	12	74138415	C	G	-0.0651214	0.0119878	5.56314e-08
rs1180189	6	83966928	A	T	-0.0732456	0.0134834	5.56452e-08
rs1154692	9	11396033	T	C	0.117316	0.021597	5.57121e-08
rs9541085	13	67941343	T	C	-0.0681552	0.0125472	5.57597e-08
rs10879675	12	74152372	T	C	-0.0651082	0.0119864	5.5773e-08
rs3121536	1	49392941	G	A	0.107335	0.0197608	5.58207e-08
rs13076398	3	52573096	G	A	-0.0629878	0.0115964	5.58262e-08
rs7202393	16	5829715	G	T	0.0700378	0.0128946	5.58646e-08
rs2395151	6	32343339	G	A	-0.0909142	0.0167384	5.58866e-08
rs12320422	12	74182577	T	C	-0.0651538	0.0119957	5.59001e-08
rs62493615	8	11789683	C	G	-0.081591	0.0150221	5.59137e-08
rs58561844	8	11789664	A	G	-0.0815869	0.0150213	5.59139e-08
rs4526910	13	56060852	C	T	0.0698537	0.0128618	5.60046e-08
rs7949336	11	13319894	A	G	0.0715361	0.0131722	5.60894e-08
rs12596177	16	52256804	G	A	-0.0766551	0.014116	5.62365e-08
rs13257746	8	9356449	G	A	-0.0763229	0.0140555	5.6316e-08
rs34201294	1	49754798	A	G	-0.171987	0.0316738	5.63741e-08
rs12597118	16	5835858	C	T	0.0700553	0.0129018	5.63949e-08
rs4512422	8	10258889	C	T	0.0631956	0.0116386	5.64036e-08
rs9844736	3	52931971	T	G	0.0750123	0.013815	5.64239e-08
rs62081500	18	35204603	A	G	0.15443	0.0284422	5.64852e-08
rs7326841	13	68119315	A	G	0.062721	0.0115519	5.65085e-08
rs11633354	15	78032357	T	C	-0.0626336	0.0115363	5.65813e-08
rs12656601	5	46124585	T	C	-0.0971001	0.0178854	5.66703e-08
rs2844767	6	30222256	G	A	-0.0638389	0.0117589	5.66749e-08
rs9537135	13	56065037	C	T	0.0698792	0.0128717	5.67074e-08
rs35467605	16	52257986	G	T	-0.0759465	0.0139894	5.67157e-08
rs12933651	16	52258616	A	G	-0.0759298	0.0139871	5.68068e-08
rs7195373	16	13798389	A	T	0.0648225	0.0119421	5.6966e-08
rs28393635	7	1943547	C	A	-0.0962529	0.0177328	5.69985e-08
rs62256903	3	52573844	G	A	-0.062933	0.0115943	5.70189e-08
rs2894251	6	32343236	A	G	-0.0908539	0.0167384	5.70264e-08
rs7198618	16	5829440	C	T	0.0704625	0.012982	5.70769e-08
rs62041398	16	52260483	A	G	-0.0759386	0.0139917	5.71854e-08
rs34764426	16	52260372	C	T	-0.0758099	0.0139685	5.72412e-08
rs10062325	5	45970534	G	A	-0.0983153	0.0181158	5.72931e-08
rs79601649	12	49762365	G	A	0.1183	0.0217983	5.7298e-08
rs78097831	12	49762399	A	G	0.118435	0.0218234	5.73215e-08
rs10156632	9	11393305	G	A	0.116623	0.0214904	5.73821e-08
rs56066225	6	29077391	G	C	0.139835	0.0257678	5.73983e-08
rs2076794	5	107673856	T	C	0.0674403	0.0124278	5.74468e-08
rs12361893	11	13301114	C	G	-0.0687169	0.0126633	5.74794e-08
rs10891499	11	112924114	G	A	0.063505	0.0117032	5.75357e-08
rs9537136	13	56069125	T	A	0.0696978	0.0128448	5.75856e-08
rs149236018	6	28834598	C	T	0.143055	0.0263672	5.77981e-08
rs11130319	3	52755592	A	T	-0.0641057	0.0118168	5.79619e-08
rs12933395	16	13780276	C	T	0.0646917	0.0119249	5.79742e-08
rs2336671	3	53002708	T	C	0.0736978	0.013585	5.79743e-08
rs13188002	5	46184305	G	A	-0.0969858	0.0178783	5.80261e-08
rs9537122	13	56050719	T	A	0.0697471	0.0128575	5.80787e-08
rs11662373	18	42148160	C	T	-0.0710447	0.0130967	5.80833e-08
rs115374813	6	29169515	A	G	0.139223	0.0256659	5.81364e-08
rs9885545	5	107618612	A	T	-0.0676392	0.0124694	5.81515e-08
rs4255667	13	56050326	C	T	0.0697055	0.0128505	5.81607e-08
rs61055172	8	11788548	G	T	-0.0814866	0.0150223	5.81625e-08
rs35890885	8	11786902	A	G	-0.0814991	0.0150247	5.81625e-08
rs9537123	13	56054588	A	G	0.0700924	0.0129224	5.82518e-08
rs8000979	13	68086971	T	C	0.062638	0.0115486	5.83283e-08
rs1940709	11	112849719	G	A	0.0731879	0.0134938	5.8346e-08
rs10785077	12	74214717	A	C	-0.0650617	0.0119957	5.83568e-08
rs10941722	5	46067629	G	A	0.0975922	0.017994	5.84127e-08
rs73204695	13	55672034	A	G	0.0757556	0.0139681	5.84565e-08
rs2097289	16	13780935	A	G	0.0643967	0.0118739	5.84879e-08
rs11783065	8	11417257	A	G	0.062532	0.0115303	5.85105e-08
rs1850344	3	107185073	A	G	-0.102941	0.018983	5.86805e-08
rs4757140	11	13300540	G	T	-0.068622	0.0126545	5.86859e-08
rs9597191	13	56067248	T	G	0.069639	0.012842	5.8686e-08
rs7730150	5	87100130	T	C	0.107932	0.0199045	5.87751e-08
rs10852368	16	13796539	C	T	0.0658668	0.012147	5.8787e-08
rs4245253	18	50686267	A	G	-0.0984708	0.0181605	5.88526e-08
rs34340612	18	42232686	G	A	-0.0750628	0.0138438	5.88989e-08
rs9957223	18	50686049	A	G	-0.0984288	0.0181538	5.8956e-08
rs4780537	16	13778853	C	G	0.0643444	0.0118679	5.90261e-08
rs11775993	8	8919441	C	T	0.0792421	0.0146159	5.9057e-08
rs35033610	18	42186652	A	G	-0.0703343	0.0129729	5.906e-08
rs10055322	5	107575512	C	T	-0.067584	0.0124661	5.91271e-08
rs7186704	16	5829775	T	C	0.071655	0.0132178	5.92363e-08
rs488904	8	8587571	T	G	0.0625029	0.0115296	5.92443e-08
rs6492326	13	111539159	A	C	0.0636686	0.011745	5.92949e-08
rs2866728	16	13781527	T	C	0.0657884	0.0121362	5.93192e-08
rs7165678	15	47568706	G	A	-0.104856	0.0193432	5.93267e-08
rs12327102	18	50787839	G	C	0.0965438	0.0178098	5.93277e-08
rs11179765	12	74131210	T	C	-0.0649446	0.0119807	5.93463e-08
rs12448623	16	13777395	T	G	0.064304	0.0118626	5.93538e-08
rs73191601	13	56104677	G	A	0.137812	0.0254233	5.93672e-08
rs1424141	16	71372166	G	A	0.068242	0.0125901	5.95036e-08
rs9971907	12	23779061	G	A	-0.101225	0.0186753	5.95202e-08
rs10098782	8	11417582	T	C	-0.0753902	0.0139091	5.95277e-08
rs4780539	16	13782309	A	G	0.0643362	0.0118697	5.95279e-08
rs9537129	13	56059739	T	C	0.0697288	0.0128646	5.95327e-08
rs1180233	6	83948593	C	T	-0.078473	0.0144781	5.95612e-08
rs4620693	11	46215287	T	A	-0.0624763	0.0115268	5.95672e-08
rs13122692	4	21851276	C	T	-0.0642931	0.0118626	5.9654e-08
rs78630450	6	29050680	G	A	0.138906	0.0256297	5.96927e-08
rs34756802	16	13039642	T	A	0.110725	0.02043	5.9693e-08
rs11579246	1	50559162	A	G	-0.179848	0.0331852	5.97618e-08
rs8188072	5	46061985	A	G	-0.0975183	0.017994	5.9769e-08
rs6499515	16	71408940	G	A	-0.0625991	0.0115508	5.97735e-08
rs10832011	11	13287938	G	A	-0.0685928	0.012657	5.98091e-08
rs11250084	8	10753312	G	C	0.0647342	0.0119455	5.98943e-08
rs62168223	2	148483803	A	G	-0.0931477	0.0171893	5.9957e-08
rs12955614	18	52788877	T	C	0.0663344	0.0122419	6.0061e-08
rs35112858	8	10277269	C	T	-0.0680707	0.0125638	6.02731e-08
rs9468445	6	28896775	A	G	0.140678	0.0259655	6.03138e-08
rs4409106	5	46038106	A	G	-0.0975587	0.0180076	6.0396e-08
rs2966793	5	107572677	A	G	-0.0675547	0.0124694	6.03973e-08
rs1439319	15	48008970	G	C	-0.0660232	0.0121868	6.04071e-08
rs12705988	7	114355002	A	G	0.0645085	0.0119073	6.04192e-08
rs7815294	8	10419303	G	A	0.122085	0.0225365	6.05306e-08
rs10765821	11	88734948	A	T	-0.0965622	0.0178252	6.05461e-08
rs8089296	18	50678587	A	G	-0.0983738	0.0181598	6.05618e-08
rs7296591	12	74133623	T	C	-0.0648866	0.0119793	6.07565e-08
rs3814640	10	93702405	C	T	-0.0647863	0.0119611	6.08103e-08
rs7725537	5	45927293	A	G	-0.0979287	0.0180801	6.08211e-08
rs12930131	16	13796801	G	C	0.0646226	0.0119314	6.08937e-08
rs6765066	3	16855439	C	G	0.0773063	0.014274	6.09832e-08
rs7925532	11	99416115	T	C	0.064965	0.0119954	6.10141e-08
rs611295	7	114384828	A	C	0.0649666	0.0119962	6.1082e-08
rs7187204	16	5830608	C	T	0.0720301	0.0133005	6.10913e-08
rs10053368	5	103914758	A	G	-0.0624574	0.011533	6.10998e-08
rs1421665	5	103914014	C	T	-0.0624436	0.0115306	6.11354e-08
rs1381763	3	147791697	A	C	-0.0713993	0.0131845	6.11558e-08
rs4757139	11	13300456	C	T	-0.0685488	0.0126582	6.11662e-08
rs35686617	16	13040889	C	G	0.109962	0.0203056	6.11663e-08
rs4274988	5	45926441	A	G	-0.0978795	0.0180749	6.12171e-08
rs6445550	3	52983434	G	A	-0.0737602	0.0136212	6.12536e-08
rs6451836	5	45928918	T	C	-0.0979065	0.0180808	6.13046e-08
rs11738191	5	103913202	A	G	-0.0624357	0.0115304	6.13244e-08
rs928975	16	13784579	G	A	0.0642915	0.0118731	6.13303e-08
rs9261539	6	30145083	G	A	-0.0636134	0.0117479	6.13362e-08
rs7338774	13	69344134	A	G	0.107269	0.0198118	6.1494e-08
rs13157345	5	46129406	T	G	-0.096858	0.017889	6.1498e-08
rs10479296	5	103915443	G	A	-0.0624346	0.0115315	6.15406e-08
rs34241631	7	114365049	G	A	0.0642163	0.0118606	6.15502e-08
rs7843987	8	11422130	T	C	0.0624483	0.0115345	6.1612e-08
rs6957942	7	114364326	A	T	0.0642096	0.01186	6.16503e-08
rs7845515	8	4946228	G	A	0.104208	0.0192492	6.17642e-08
rs10455065	5	103941401	T	C	-0.0625233	0.0115499	6.18648e-08
rs4342517	7	126506674	C	G	0.0625766	0.0115598	6.18712e-08
rs2023733	7	126438118	T	C	0.06256	0.0115572	6.19527e-08
rs254045	5	103959345	A	G	0.0629186	0.0116235	6.19561e-08
rs622775	7	114384551	T	C	0.0649318	0.0119955	6.1967e-08
rs4687560	3	52898121	T	G	-0.0737497	0.0136253	6.20744e-08
rs12213920	6	11994016	C	A	-0.112155	0.020721	6.21081e-08
rs1384024	11	13296644	C	A	-0.0684039	0.0126382	6.21554e-08
rs10477834	5	103917352	A	C	-0.0623887	0.0115271	6.22013e-08
rs17474666	2	63420517	T	C	-0.0774352	0.0143079	6.23049e-08
rs622537	7	114380943	A	T	0.0648098	0.0119756	6.23863e-08
rs1702294	1	98501984	T	C	0.0801945	0.0148184	6.23896e-08
rs7723509	5	103916363	G	C	-0.06241	0.0115325	6.2434e-08
rs1107930	15	47588129	C	T	-0.0640091	0.0118281	6.2454e-08
rs5025201	2	144206076	T	G	0.0738872	0.013654	6.25274e-08
rs4426925	5	46055601	G	C	-0.0974919	0.0180166	6.25963e-08
rs34190028	8	11417150	G	T	0.0624174	0.0115348	6.26007e-08
rs7710489	5	103916349	T	C	-0.0623958	0.0115315	6.27047e-08
rs13165481	5	46034316	A	G	-0.0974912	0.0180184	6.27925e-08
rs12921137	16	13795649	G	A	0.0648571	0.011987	6.28011e-08
rs2018142	5	103941793	C	A	-0.0624535	0.0115428	6.28185e-08
rs55808540	3	16855757	T	C	0.077883	0.0143952	6.29059e-08
rs7462070	8	9571364	C	T	0.0754521	0.0139461	6.29302e-08
rs35763039	7	97718650	A	T	0.0684403	0.0126505	6.30011e-08
rs9597192	13	56067285	A	G	0.0695209	0.0128504	6.3027e-08
rs34635644	16	52255422	C	T	-0.0757585	0.0140034	6.30277e-08
rs4483748	13	56070559	T	G	0.0694817	0.0128434	6.3056e-08
rs1363106	5	103913756	A	T	-0.0623837	0.0115315	6.3073e-08
rs35255561	16	52254823	G	A	-0.0755668	0.0139685	6.30907e-08
rs158180	5	107444652	T	C	-0.0669618	0.012378	6.31159e-08
rs7652131	3	52997154	C	T	-0.0735057	0.013589	6.33044e-08
rs34723293	16	52255510	C	T	-0.0757726	0.0140081	6.33137e-08
rs58637232	16	52255537	A	G	-0.0759497	0.0140413	6.33624e-08
rs4559806	13	68122525	A	T	0.0624875	0.0115526	6.33999e-08
rs12933900	16	52256304	C	T	-0.0759073	0.0140341	6.34603e-08
rs12832279	12	74130985	A	G	-0.0648198	0.0119843	6.34656e-08
rs13156708	5	46129026	T	G	-0.096731	0.0178854	6.36029e-08
rs7992046	13	56067721	T	C	-0.069386	0.0128294	6.36029e-08
rs4780484	16	13041924	A	G	0.114566	0.0211836	6.36442e-08
rs9461501	6	29027660	T	C	0.139643	0.0258207	6.36687e-08
rs7293302	5	46131179	G	C	-0.0967469	0.0178894	6.37064e-08
rs6770957	3	52995416	T	C	-0.0734782	0.013587	6.37398e-08
rs6940063	6	32428862	T	C	-0.0818466	0.0151351	6.38303e-08
rs12964248	18	42143586	A	T	-0.0695396	0.0128602	6.39659e-08
rs10893463	11	99401994	C	T	0.068412	0.0126518	6.3978e-08
rs4687624	3	52563572	C	T	-0.0627002	0.0115959	6.40492e-08
rs4382237	6	30155992	C	A	-0.0810912	0.0149973	6.40668e-08
rs4645638	9	11391810	G	T	0.115858	0.0214277	6.41227e-08
rs57006553	16	52255946	T	C	-0.0756116	0.0139847	6.41876e-08
rs61456761	8	10147629	A	C	0.0843448	0.0156003	6.42249e-08
rs12597941	16	52256584	C	G	-0.0773011	0.0142976	6.42355e-08
rs12471038	2	63484639	C	A	-0.0775703	0.0143485	6.43914e-08
rs229285	11	133800642	A	T	-0.0650315	0.0120294	6.44364e-08
rs2336666	3	52915712	C	T	-0.0736344	0.0136212	6.44964e-08
rs9927334	16	5823994	G	C	0.07038	0.0130202	6.46495e-08
rs6451834	5	45927310	A	G	-0.0977172	0.0180795	6.48583e-08
rs12927885	16	13798132	C	T	0.0649764	0.0120221	6.48955e-08
rs158187	5	107440824	G	A	-0.0668651	0.0123718	6.49384e-08
rs9268219	6	32284108	T	G	-0.122738	0.0227106	6.50134e-08
rs1948308	9	87616257	G	A	0.0626815	0.0115986	6.50805e-08
rs1180188	6	83967295	A	T	-0.0732641	0.0135573	6.51612e-08
rs8185098	5	46125490	A	T	-0.0965555	0.017868	6.52364e-08
rs6486116	11	13319838	A	C	-0.068743	0.0127212	6.52413e-08
rs12187898	5	103939674	C	T	-0.0623557	0.0115393	6.52569e-08
rs11611370	12	109870291	G	A	0.0667911	0.0123604	6.53096e-08
rs7822958	8	11422442	C	A	0.0634394	0.0117404	6.53459e-08
rs9918737	8	9321543	T	A	-0.0679236	0.012571	6.54606e-08
rs142535185	6	29071904	A	C	0.13921	0.0257645	6.54707e-08
rs11661473	18	42177123	G	A	-0.0702621	0.013004	6.54986e-08
rs12961891	18	42176866	A	G	-0.0701264	0.012979	6.55057e-08
rs10766078	11	13363248	A	G	-0.101673	0.0188182	6.55619e-08
rs6976858	7	1943930	G	A	-0.101193	0.0187301	6.56385e-08
rs8175395	5	46125600	A	G	-0.0966243	0.0178844	6.56429e-08
rs11861310	16	5835841	C	T	0.0695243	0.0128687	6.56915e-08
rs36170258	11	13311263	C	T	-0.0687541	0.0127265	6.57413e-08
rs7192968	16	5830742	T	C	0.0712928	0.0131966	6.57633e-08
rs7036090	9	87617689	G	A	0.062725	0.0116108	6.57921e-08
rs7203012	16	71406024	C	T	0.0642075	0.0118855	6.58412e-08
rs12596178	16	52259464	A	G	-0.0760208	0.0140724	6.58499e-08
rs5005385	5	107571924	G	A	-0.0672873	0.0124561	6.59249e-08
rs3948223	12	74149381	G	A	-0.0647381	0.0119843	6.59276e-08
rs2581805	3	52979050	T	C	0.0733719	0.013583	6.59928e-08
rs2678909	2	58150768	T	C	0.0988463	0.0183004	6.61471e-08
rs4245257	18	50693727	C	T	-0.0980199	0.0181487	6.62894e-08
rs2966802	5	107560911	A	T	-0.0673259	0.0124661	6.6375e-08
rs3016630	11	112926913	G	A	-0.0631586	0.011695	6.64569e-08
rs9267531	6	31636742	A	G	-0.0945544	0.0175085	6.64626e-08
rs2157066	16	13799026	G	C	0.0645032	0.0119441	6.64843e-08
rs2159153	7	39370406	C	G	-0.097869	0.018123	6.65371e-08
rs1586988	18	31396001	G	C	0.0622557	0.0115283	6.65413e-08
rs7938308	11	13320533	C	T	0.070107	0.0129822	6.65495e-08
rs2122156	5	107543378	T	A	-0.0673013	0.0124628	6.65724e-08
rs11179764	12	74130689	C	T	-0.0647698	0.0119942	6.66123e-08
rs12496077	3	52886241	G	A	-0.0737088	0.0136498	6.66396e-08
rs148546245	6	29003820	A	C	0.139614	0.0258554	6.67176e-08
rs2909791	5	107664381	T	C	-0.0674411	0.0124896	6.67265e-08
rs7046017	9	28576527	G	A	0.09998	0.0185156	6.67271e-08
rs12333226	6	29009943	A	T	0.138233	0.0256002	6.67581e-08
rs12732327	1	49814015	G	C	-0.172277	0.0319058	6.68124e-08
rs11179775	12	74145493	A	G	-0.0647738	0.0119964	6.68499e-08
rs62493599	8	11787707	T	G	-0.0810759	0.015016	6.68971e-08
rs877347	15	47587937	G	A	-0.0627407	0.0116202	6.69119e-08
rs10068637	5	87908894	T	A	0.107235	0.0198612	6.69351e-08
rs682145	13	56165513	T	C	-0.070553	0.0130673	6.69382e-08
rs7298284	12	74188686	C	T	-0.0652621	0.0120875	6.69676e-08
rs7986604	13	56053234	G	T	0.0694191	0.0128575	6.69734e-08
rs2071508	3	52826846	G	A	-0.0654685	0.0121261	6.70204e-08
rs6601444	8	10211175	C	T	0.0796739	0.0147574	6.70508e-08
rs9461514	6	29256476	G	A	0.138408	0.0256376	6.71528e-08
rs10104728	8	11171300	A	G	-0.0633237	0.0117317	6.75156e-08
rs1158953	5	87101099	C	A	0.107374	0.0198934	6.75841e-08
rs4757138	11	13297925	A	G	-0.0682436	0.012644	6.76427e-08
rs3094635	6	30212816	A	T	-0.0622146	0.0115269	6.7643e-08
rs4337088	12	22881333	A	G	-0.0968596	0.0179459	6.76456e-08
rs1007634	16	71390323	A	G	0.0685539	0.0127018	6.76985e-08
rs3130393	6	30194531	A	C	-0.0622974	0.0115435	6.78586e-08
rs4841458	8	10781688	C	T	0.0675682	0.0125203	6.78821e-08
rs9541516	13	69303072	C	A	0.0956243	0.0177203	6.80296e-08
rs9949444	18	50695904	A	C	-0.0980797	0.0181764	6.81485e-08
rs2966823	5	107618033	A	T	-0.0673571	0.0124829	6.8158e-08
rs35351503	7	126513121	G	A	0.0624188	0.0115685	6.83099e-08
rs2053373	12	74175186	A	C	-0.0624475	0.0115739	6.83225e-08
rs7138284	12	74129319	A	C	-0.065738	0.0121847	6.84732e-08
rs4291978	18	50694535	A	G	-0.0979223	0.0181508	6.85563e-08
rs4885889	13	56084576	A	G	-0.0691073	0.01281	6.85968e-08
rs888194	12	109986918	C	G	0.0624869	0.0115831	6.86632e-08
rs36048422	8	11417144	T	C	0.0622281	0.0115353	6.86848e-08
rs1180190	6	83966335	G	A	-0.0727159	0.0134796	6.87142e-08
rs12223774	11	46265513	G	T	0.0715255	0.0132593	6.87612e-08
rs6792578	3	53004604	G	A	-0.073401	0.0136078	6.88932e-08
rs11022750	11	13307594	G	A	0.0712058	0.0132013	6.89695e-08
rs3129691	6	30197037	T	C	-0.0622626	0.0115435	6.90077e-08
rs11843194	13	56055121	T	A	0.0693631	0.0128604	6.9076e-08
rs10766075	11	13318587	C	T	0.0702657	0.0130282	6.91504e-08
rs28732097	6	31081503	C	G	0.139988	0.0259555	6.9152e-08
rs57387890	5	164435336	C	G	0.107156	0.0198685	6.91797e-08
rs4603287	11	13301335	T	G	-0.0685639	0.0127134	6.92727e-08
rs7957093	12	74202667	T	A	-0.0646889	0.011995	6.92871e-08
rs35572675	16	13783279	A	G	0.0640775	0.0118818	6.93264e-08
rs1351525	11	13301548	A	T	-0.068541	0.0127095	6.93271e-08
rs524874	11	88712383	A	G	-0.0961838	0.0178354	6.93501e-08
rs35994060	17	2589488	A	T	0.0985178	0.0182691	6.94503e-08
rs242949	17	43911716	G	T	-0.0972685	0.0180384	6.9556e-08
rs12967060	18	42177819	C	T	-0.0699691	0.0129759	6.95932e-08
rs7199564	16	5829551	A	C	0.0698767	0.0129594	6.96849e-08
rs12596988	16	13777867	T	C	0.064086	0.0118855	6.96968e-08
rs7332528	13	111538047	A	G	0.0642626	0.0119189	6.98115e-08
rs275406	16	13026502	G	A	-0.113201	0.0209966	6.99014e-08
rs479779	1	37256063	A	G	0.104068	0.0193025	6.99043e-08
rs11140822	9	87607878	A	T	0.0624806	0.0115895	7.0014e-08
rs12747011	1	50482476	A	G	-0.170912	0.0317039	7.01153e-08
rs1573633	16	13793585	A	G	0.0643984	0.0119461	7.01686e-08
rs12637632	3	52708073	A	T	-0.0655068	0.0121518	7.01803e-08
rs1782812	1	98547502	A	G	0.0782657	0.014519	7.02301e-08
rs6860587	5	107758123	G	A	0.121031	0.0224542	7.04067e-08
rs668506	13	56232292	T	C	-0.0703071	0.0130437	7.0413e-08
rs17619012	2	63893589	G	T	-0.0745709	0.0138351	7.04602e-08
rs7358491	11	88726515	G	A	-0.0961006	0.0178295	7.04685e-08
rs55935025	6	29079199	A	G	0.138749	0.0257423	7.04778e-08
rs4367307	5	46065959	A	G	0.0970152	0.0179994	7.04948e-08
rs675236	7	114387656	T	A	0.0645711	0.0119805	7.05838e-08
rs12747763	1	49339602	T	C	-0.106199	0.0197048	7.06485e-08
rs10879670	12	74139521	G	A	-0.0645659	0.01198	7.06659e-08
rs1470981	15	47566333	A	G	-0.0985993	0.0182957	7.07712e-08
rs10974344	9	4140608	C	T	-0.098227	0.0182268	7.07898e-08
rs2900706	10	107584199	A	G	-0.0621419	0.011531	7.0807e-08
rs7382110	6	30161205	T	C	-0.0621956	0.0115412	7.08517e-08
rs7358989	13	56065748	G	A	-0.0703546	0.0130558	7.09455e-08
rs10270558	7	126506941	G	A	0.062287	0.0115589	7.09877e-08
rs3121537	1	49374736	A	G	0.106482	0.0197614	7.10906e-08
rs11022743	11	13297800	G	A	0.0698341	0.0129603	7.11298e-08
rs7114573	11	13323498	A	C	-0.0685785	0.0127278	7.12109e-08
rs481179	10	107733540	C	T	0.0634581	0.0117777	7.126e-08
rs117119107	13	56024441	G	A	0.140527	0.0260822	7.1307e-08
rs4687633	3	52630548	G	A	-0.063666	0.0118168	7.13419e-08
rs4727801	7	114364398	A	C	0.0638925	0.0118589	7.13479e-08
rs4566042	13	56208874	G	A	-0.0704103	0.0130689	7.13971e-08
rs114357009	6	28965512	G	A	0.143368	0.0266106	7.14005e-08
rs526175	10	107697647	G	A	-0.0623715	0.0115768	7.14005e-08
rs4441886	5	46063136	G	A	0.0969102	0.0179877	7.14075e-08
rs2966818	5	107543964	T	C	-0.067156	0.012465	7.14177e-08
rs61951264	13	55674661	A	C	0.0751043	0.0139405	7.14436e-08
rs7989158	13	55669744	C	G	0.0749318	0.0139085	7.14577e-08
rs2428505	6	30222915	A	G	-0.0622178	0.0115487	7.14675e-08
rs9571811	13	68120975	T	C	0.0626219	0.0116241	7.15404e-08
rs6476087	9	28703068	C	T	-0.0708482	0.0131512	7.1565e-08
rs4756062	11	46218585	G	A	0.0685011	0.0127158	7.161e-08
rs10103489	8	11787572	C	T	-0.0809084	0.0150191	7.16327e-08
rs2097288	16	13764741	T	C	0.0641147	0.0119018	7.16464e-08
rs7506904	18	50625779	G	A	0.0989145	0.0183618	7.16504e-08
rs2227011	16	13793458	A	G	0.0642671	0.0119301	7.16595e-08
rs1384026	11	13296401	T	A	-0.0681753	0.0126557	7.16757e-08
rs12927595	16	13765041	G	T	0.0640555	0.0118911	7.16985e-08
rs11765459	7	1858475	T	G	-0.0783539	0.0145456	7.17307e-08
rs1384025	11	13296446	G	T	-0.0681725	0.0126557	7.17628e-08
rs7972752	12	74150554	C	T	-0.0645583	0.011985	7.18003e-08
rs2105841	16	13764812	T	C	0.0640413	0.0118892	7.18386e-08
rs6768844	3	53004620	C	T	-0.0738411	0.0137086	7.18453e-08
rs116740683	6	28720609	A	G	0.144365	0.0268015	7.18578e-08
rs6790330	3	52632911	G	A	-0.0637112	0.0118284	7.19272e-08
rs7195018	16	13798199	A	G	0.0643557	0.0119481	7.19411e-08
rs639848	13	56149195	G	A	-0.0704513	0.01308	7.1971e-08
rs1384028	11	13295767	C	T	-0.0680235	0.0126295	7.20073e-08
rs1384027	11	13295920	A	T	-0.0681915	0.0126608	7.20229e-08
rs34518736	16	7665170	C	G	0.0961813	0.0178589	7.21952e-08
rs10040808	5	46123701	T	C	-0.0963193	0.0178848	7.22238e-08
rs2097287	16	13764680	T	C	0.064062	0.0118954	7.22715e-08
rs12930213	16	13782944	C	G	0.0641733	0.0119164	7.23294e-08
rs1937519	13	68085885	A	C	0.0621982	0.0115499	7.23813e-08
rs12544559	8	143516468	A	C	0.0669816	0.0124388	7.24871e-08
rs1595784	12	74216896	G	T	-0.0645944	0.0119957	7.25229e-08
rs12305320	12	74238056	G	C	-0.0645589	0.0119892	7.25473e-08
rs683363	7	114383092	C	T	0.0645759	0.0119926	7.25877e-08
rs6451840	5	45935686	A	C	-0.0973514	0.0180795	7.25945e-08
rs7296704	12	74129708	A	C	-0.0645239	0.0119835	7.26973e-08
rs4569146	13	56250005	A	G	-0.0704442	0.0130832	7.27134e-08
rs11587574	1	50053885	C	T	-0.170374	0.0316425	7.27166e-08
rs494741	13	56213612	G	A	-0.070375	0.0130705	7.27379e-08
rs58709694	12	24130129	T	C	-0.096126	0.0178537	7.2804e-08
rs7313131	12	74129858	T	A	-0.0645129	0.0119821	7.28109e-08
rs34340583	16	52260047	A	C	-0.07614	0.014143	7.30179e-08
rs684253	7	114382908	T	C	0.0645089	0.0119826	7.30376e-08
rs34031753	16	52260051	A	G	-0.0761251	0.0141405	7.30627e-08
rs7954407	12	74127780	C	A	-0.064482	0.0119779	7.30874e-08
rs7956172	12	74153384	A	G	-0.0646064	0.0120014	7.31647e-08
rs584808	13	56209236	A	G	-0.0703692	0.0130721	7.31833e-08
rs7837036	8	11175489	A	G	-0.0630843	0.0117188	7.31879e-08
rs11714088	3	52758942	A	C	-0.0637157	0.0118368	7.33251e-08
rs6562493	13	68084026	T	C	0.0621711	0.0115499	7.33297e-08
rs9614090	22	30269907	T	A	0.096135	0.0178596	7.33326e-08
rs10879686	12	74168767	A	C	-0.0645084	0.0119843	7.33519e-08
rs35730142	5	45927555	A	G	-0.0972917	0.018075	7.33876e-08
rs2279287	11	13298485	T	C	-0.0702873	0.0130587	7.34938e-08
rs1899006	12	74131928	G	A	-0.0645034	0.0119843	7.3521e-08
rs17475879	6	30364508	C	T	0.121354	0.0225472	7.35684e-08
rs2268023	3	52819327	T	A	-0.0634993	0.011798	7.35772e-08
rs7138509	12	74129280	G	A	-0.0644895	0.0119828	7.3734e-08
rs623144	7	114384475	T	C	0.0644786	0.0119812	7.38109e-08
rs4454841	13	68122238	T	C	0.0621661	0.0115516	7.38253e-08
rs35304552	16	13765234	C	A	0.0639978	0.0118923	7.38916e-08
rs11179784	12	74158376	C	G	-0.0644948	0.0119857	7.40773e-08
rs612218	13	56162232	C	T	-0.0703711	0.0130784	7.4195e-08
rs11179799	12	74176565	A	C	-0.0634688	0.0117958	7.42207e-08
rs17199422	16	13783390	T	C	0.0641247	0.0119177	7.42287e-08
rs9842974	3	53011050	C	A	-0.0732008	0.013605	7.43137e-08
rs10496101	2	63454114	T	C	-0.0769633	0.0143053	7.44596e-08
rs4264463	18	50686844	T	C	-0.0976995	0.0181598	7.44901e-08
rs17156536	7	28279488	C	A	-0.13009	0.0241806	7.45078e-08
rs35753216	16	13797041	G	T	0.0643395	0.0119597	7.46158e-08
rs10879692	12	74201866	T	G	-0.0645252	0.011995	7.47526e-08
rs8063055	16	13800050	G	C	0.0642419	0.0119428	7.48382e-08
rs4541667	5	46060869	A	G	-0.0965853	0.0179555	7.48439e-08
rs9944703	18	50682524	A	G	-0.0976841	0.0181613	7.50246e-08
rs994084	12	74136941	T	C	-0.0644494	0.0119843	7.53837e-08
rs9541729	13	69600199	T	A	0.0865595	0.0160968	7.55609e-08
rs7821575	8	9665955	G	C	0.0747091	0.0138952	7.59071e-08
rs1481892	11	13301921	G	C	-0.0683266	0.0127082	7.59111e-08
rs149432497	6	28763730	A	G	0.143723	0.0267338	7.61345e-08
rs61951263	13	55670487	G	T	0.07471	0.0138972	7.62056e-08
rs2581823	3	53022076	C	G	0.073074	0.013593	7.6218e-08
rs66688919	16	13042097	G	A	0.109297	0.0203312	7.62352e-08
rs2683632	2	58116640	T	C	0.0639786	0.0119012	7.62396e-08
rs142332238	6	28757581	C	T	0.143531	0.0267002	7.63159e-08
rs12312490	12	74136432	G	A	-0.0644303	0.0119857	7.63245e-08
rs7221167	17	43933307	T	C	0.0723724	0.0134635	7.63875e-08
rs2922432	5	107567486	A	G	-0.0669725	0.0124595	7.64831e-08
rs3823079	6	70388810	A	G	0.0632195	0.0117613	7.64842e-08
rs34482767	16	13785448	A	G	0.0641447	0.0119334	7.64921e-08
rs2095219	13	56164256	G	A	-0.0704355	0.013104	7.65365e-08
rs79172111	1	50114228	T	A	-0.170213	0.0316674	7.65693e-08
rs138949984	6	29169377	G	A	0.138053	0.025686	7.67339e-08
rs4146386	11	13291979	A	G	-0.0679645	0.0126457	7.6784e-08
rs9952089	18	50619266	A	G	0.099039	0.018428	7.68501e-08
rs1482602	3	65174298	T	C	-0.0965341	0.017963	7.69847e-08
rs9876403	3	52916916	C	T	-0.0732011	0.0136222	7.71578e-08
rs9261543	6	30146650	A	G	-0.0631284	0.0117484	7.72725e-08
rs17472720	6	30283652	G	C	0.0968604	0.018026	7.72831e-08
rs546603	8	8595838	T	G	0.0619379	0.0115269	7.72963e-08
rs10879678	12	74152510	T	A	-0.0644026	0.0119857	7.73089e-08
rs12225704	11	46263640	A	G	0.0713945	0.0132872	7.73605e-08
rs7956497	12	74153613	A	G	-0.0643739	0.0119807	7.73822e-08
rs10125141	9	87622810	T	C	0.0623984	0.0116131	7.73882e-08
rs647055	7	114372026	T	C	0.0643876	0.0119833	7.73961e-08
rs7350075	8	10624999	C	A	0.0667991	0.0124323	7.74218e-08
rs11179819	12	74227706	G	T	-0.0644496	0.0119957	7.75526e-08
rs601926	7	114375280	A	G	0.0643868	0.011984	7.75629e-08
rs9501644	6	29088868	T	A	0.138606	0.0257996	7.76933e-08
rs9847024	3	52959537	A	C	-0.0732113	0.0136273	7.76942e-08
rs13259730	8	10578041	A	G	0.062002	0.0115409	7.77039e-08
rs17641884	13	55643914	T	C	0.0751033	0.0139797	7.77327e-08
rs10437937	12	74136809	A	T	-0.064408	0.0119892	7.78008e-08
rs1475291	13	55642115	A	G	0.0749472	0.0139519	7.79447e-08
rs55766044	16	31117698	C	T	-0.0691657	0.0128759	7.79879e-08
rs8091083	18	50870391	T	A	0.0956347	0.0178046	7.81431e-08
rs57299032	5	45998264	A	G	-0.0973629	0.0181264	7.81538e-08
rs2279286	11	13298519	G	A	-0.0679684	0.0126541	7.81984e-08
rs1543896	12	109920071	G	T	0.0957705	0.0178306	7.82417e-08
rs73193549	8	10156755	A	G	0.0866178	0.0161282	7.84824e-08
rs12599310	16	52301178	G	A	-0.0747808	0.0139248	7.85915e-08
rs2431109	5	103945126	A	G	0.0623964	0.0116192	7.86977e-08
rs3124372	13	55899131	G	A	-0.14019	0.0261059	7.87051e-08
rs1026441	6	70385223	T	C	0.0631533	0.0117608	7.88098e-08
rs28631779	18	50688149	T	C	-0.0974925	0.0181576	7.90644e-08
rs10115908	9	87623385	A	G	0.0623029	0.0116042	7.91668e-08
rs80204627	1	49695296	T	C	-0.170421	0.0317419	7.91947e-08
rs56358311	18	42207147	A	G	-0.0690076	0.0128532	7.92189e-08
rs10879681	12	74156628	C	T	-0.064342	0.0119843	7.9228e-08
rs10879679	12	74156505	T	C	-0.0643572	0.0119871	7.9228e-08
rs10879682	12	74156733	T	C	-0.064347	0.0119857	7.93242e-08
rs2279285	11	13298687	G	T	-0.0679929	0.0126651	7.93835e-08
rs7245004	18	50716945	C	A	0.0955636	0.0178017	7.95136e-08
rs1180191	6	83965006	C	T	-0.0727876	0.0135593	7.95734e-08
rs2123392	18	53214865	T	C	0.0653407	0.0121727	7.9694e-08
rs1371584	12	74173930	T	C	-0.0621102	0.0115715	7.9822e-08
rs7186578	16	13098440	G	C	0.102647	0.0191244	7.99148e-08
rs2980508	8	8171732	G	A	-0.0619223	0.0115372	7.99824e-08
rs146249233	2	63440544	T	C	-0.0769757	0.014342	7.99977e-08
rs11022735	11	13292727	A	C	-0.0678517	0.0126432	8.02022e-08
rs836927	3	107201428	C	A	0.0966278	0.0180054	8.02301e-08
rs10437977	12	74136778	T	C	-0.0642531	0.011973	8.0279e-08
rs10832014	11	13295415	T	A	-0.0679024	0.0126532	8.03136e-08
rs10879669	12	74135320	C	G	-0.0642995	0.0119821	8.03766e-08
rs7968371	12	118849509	C	T	0.125071	0.023307	8.03834e-08
rs1384030	11	13292909	T	C	-0.0678461	0.0126432	8.0402e-08
rs2453214	13	56234419	G	A	-0.0700119	0.0130468	8.04148e-08
rs2966814	5	107548309	C	T	-0.0668412	0.0124562	8.04482e-08
rs4299946	7	126506790	T	C	0.0620275	0.0115601	8.06642e-08
rs11775625	8	10272439	A	G	0.0645167	0.0120241	8.0675e-08
rs365823	6	28839317	T	C	0.136786	0.0254937	8.07355e-08
rs34002388	1	49758840	G	A	-0.170034	0.0316904	8.07451e-08
rs1494215	13	56213724	T	C	-0.0702901	0.0131008	8.08033e-08
rs4444404	18	50690643	T	C	-0.0974029	0.0181546	8.08633e-08
rs10879680	12	74156577	T	G	-0.0643165	0.0119878	8.08777e-08
rs1759958	13	56210195	T	C	-0.0701409	0.0130737	8.09228e-08
rs475059	13	56210580	G	A	-0.0701406	0.0130737	8.0935e-08
rs34148132	11	13314475	T	C	-0.0683325	0.012737	8.10069e-08
rs1837475	12	74130118	G	A	-0.064263	0.0119786	8.10313e-08
rs2106071	6	30186819	T	C	-0.0619281	0.0115436	8.10834e-08
rs9461511	6	29156363	C	A	0.138466	0.0258111	8.11248e-08
rs7733919	5	164437292	T	C	0.0704152	0.0131264	8.12163e-08
rs2886023	12	74174174	T	C	-0.062086	0.0115739	8.12689e-08
rs73191577	13	56064895	T	G	0.136925	0.0255268	8.14087e-08
rs507356	13	56209411	T	C	-0.0701179	0.0130721	8.14213e-08
rs505550	13	56209576	T	C	-0.070126	0.0130737	8.14349e-08
rs12455290	18	31398778	A	G	0.0618369	0.0115283	8.14366e-08
rs34910379	18	31400047	A	G	0.0618461	0.0115301	8.14416e-08
rs507515	13	56209340	G	A	-0.0701002	0.0130689	8.14476e-08
rs35338099	1	49927396	G	A	-0.169687	0.0316359	8.15088e-08
rs10060199	5	46064626	G	A	-0.0965437	0.018	8.1607e-08
rs623738	3	107244359	T	C	0.105493	0.0196685	8.16126e-08
rs12928753	16	13798352	A	G	0.0652867	0.0121728	8.17059e-08
rs7725008	5	107725919	G	A	-0.0974613	0.0181723	8.17755e-08
rs17601462	7	133347066	A	G	0.0621759	0.0115932	8.17806e-08
rs1840942	6	70499368	A	G	0.0623994	0.0116351	8.18395e-08
rs150530886	6	28761844	T	C	0.142316	0.0265367	8.1855e-08
rs73203359	8	10301983	A	G	0.0776552	0.01448	8.18853e-08
rs10734544	11	46214044	A	G	-0.0644088	0.0120108	8.20554e-08
rs62359548	5	107688193	T	C	0.0666839	0.0124354	8.21056e-08
rs2127128	8	11434929	C	T	0.0663627	0.0123769	8.23972e-08
rs13271749	8	11785549	C	A	0.0726382	0.0135475	8.24144e-08
rs2196869	12	74235121	G	C	-0.0642577	0.011985	8.25197e-08
rs11038812	11	46216409	G	A	0.0681761	0.0127158	8.25233e-08
rs6496249	15	98294516	A	T	-0.0626795	0.0116907	8.25349e-08
rs73338248	5	164438834	G	C	0.0708037	0.0132061	8.25538e-08
rs10879683	12	74157273	G	A	-0.064236	0.0119814	8.26254e-08
rs4395619	5	107544492	A	T	-0.0668423	0.0124683	8.27794e-08
rs17659708	7	133355098	A	G	0.0621693	0.011597	8.28445e-08
rs3993105	11	13303071	C	T	-0.0679528	0.012676	8.2876e-08
rs7926712	11	13303085	A	G	-0.067973	0.0126798	8.28884e-08
rs9324	3	52825585	T	C	-0.0661201	0.0123349	8.30403e-08
rs2922421	5	107554528	G	A	-0.0668229	0.0124661	8.30519e-08
rs2780462	13	56204479	T	C	-0.0700401	0.0130673	8.32452e-08
rs639504	13	56214023	T	C	-0.0701492	0.013088	8.33049e-08
rs6562494	13	68084237	C	T	0.061911	0.0115511	8.33417e-08
rs683720	7	114383056	C	A	0.0643699	0.01201	8.33608e-08
rs7042056	9	4148365	C	G	0.111444	0.0207933	8.33966e-08
rs582618	7	114371071	C	T	0.0641975	0.0119784	8.34813e-08
rs3131383	6	31704294	G	T	-0.0993807	0.0185436	8.35417e-08
rs17348207	2	63460744	A	G	-0.0779834	0.0145521	8.37223e-08
rs625726	7	114373730	G	A	0.0642127	0.0119826	8.37706e-08
rs2509377	11	112926259	T	C	-0.0626931	0.0116995	8.38541e-08
rs4975957	5	46265302	A	G	0.111227	0.0207573	8.39351e-08
rs4519686	3	52997871	T	C	0.0727726	0.013581	8.3956e-08
rs2780469	13	56216324	G	A	-0.0700875	0.01308	8.39779e-08
rs10838574	11	46209062	A	G	-0.0643797	0.0120153	8.4071e-08
rs242093	14	69481343	G	A	0.0622099	0.0116105	8.4124e-08
rs10067983	5	46064396	T	A	-0.0963877	0.0179898	8.41937e-08
rs905058	16	13079463	T	C	0.101724	0.0189859	8.42232e-08
rs9812543	3	52999789	G	A	-0.0728719	0.013601	8.42317e-08
rs9537194	13	56159561	A	G	-0.069894	0.0130453	8.42433e-08
rs11135342	5	164444725	C	T	0.0703807	0.0131362	8.42511e-08
rs4916408	1	171863797	G	A	0.0963656	0.0179868	8.43421e-08
rs683740	7	114383049	T	A	0.0643796	0.0120166	8.43566e-08
rs114627526	6	28898526	A	G	0.142963	0.0266846	8.4375e-08
rs1378770	7	114363566	A	G	0.0635062	0.0118538	8.43992e-08
rs11022738	11	13293182	T	C	0.0694125	0.0129566	8.44766e-08
rs2364224	12	74131876	A	G	-0.0641689	0.0119779	8.44859e-08
rs2494776	6	70402467	A	G	-0.0621172	0.0115953	8.45757e-08
rs1010554	3	52542919	T	C	0.0618941	0.0115539	8.46293e-08
rs11766945	7	1888054	G	A	-0.0782793	0.0146127	8.4637e-08
rs17774023	8	10626333	T	C	0.0665637	0.0124257	8.46454e-08
rs34185930	11	16236072	C	G	0.109341	0.020412	8.47673e-08
rs61881699	11	16235807	A	G	0.108273	0.0202137	8.48896e-08
rs36118391	5	107814646	A	G	0.0762922	0.0142432	8.48993e-08
rs34184697	18	42229293	G	A	-0.0735481	0.0137313	8.4977e-08
rs10476485	5	164438356	A	G	0.070537	0.0131692	8.49774e-08
rs2013515	17	2591561	G	A	-0.0984331	0.0183778	8.50401e-08
rs17105629	1	49799321	T	C	-0.17013	0.0317643	8.50761e-08
rs9537144	13	56076453	G	A	-0.0689411	0.0128717	8.50845e-08
rs1052477	6	29501299	A	G	0.13152	0.0245562	8.5144e-08
rs4493874	8	10577418	A	T	0.0618051	0.01154	8.52082e-08
rs1436394	16	5824496	A	G	0.0690167	0.0128874	8.53828e-08
rs11646457	16	13049749	A	C	0.110759	0.0206822	8.54275e-08
rs4672255	2	58898663	G	A	0.0625494	0.01168	8.5439e-08
rs9501162	6	28883895	T	G	0.138847	0.0259274	8.54458e-08
rs9597224	13	56233990	G	T	-0.069698	0.0130158	8.56112e-08
rs10893468	11	99403059	T	C	0.0678757	0.0126758	8.56805e-08
rs7204002	16	5829793	C	G	0.0695054	0.0129804	8.57333e-08
rs613499	7	114373289	G	A	0.0641577	0.0119819	8.57735e-08
rs2717003	2	58143438	A	G	0.096942	0.0181049	8.58103e-08
rs11125949	2	63357876	T	C	-0.076949	0.0143712	8.58534e-08
rs4868747	5	164436997	C	T	0.0699654	0.013067	8.58596e-08
rs9963399	18	50684378	T	G	-0.0974145	0.0181935	8.58624e-08
rs2754763	6	28767254	T	C	0.136245	0.0254463	8.59278e-08
rs2922418	5	107550951	T	C	-0.0667459	0.0124661	8.59414e-08
rs210925	6	11746523	A	T	-0.0636585	0.0118898	8.60104e-08
rs13268219	8	9356440	T	C	-0.0753772	0.0140787	8.60369e-08
rs12919918	16	13794877	G	T	0.0639947	0.0119529	8.60746e-08
rs11764159	7	1861695	C	T	-0.0855324	0.0159762	8.61594e-08
rs158183	5	107442047	A	G	-0.0662455	0.0123739	8.61893e-08
rs11135338	5	164437815	A	G	0.0702472	0.0131215	8.6226e-08
rs8052668	16	13786155	C	A	0.0638513	0.0119268	8.62309e-08
rs7706429	5	107586783	A	G	-0.0670658	0.0125274	8.62524e-08
rs2710345	3	52976075	T	C	0.0728228	0.013603	8.63047e-08
rs72782666	16	13048841	C	T	0.11064	0.020668	8.64239e-08
rs4975965	5	46290389	A	G	0.0956972	0.017878	8.66068e-08
rs12290622	11	13314307	G	A	-0.0691094	0.0129112	8.66701e-08
rs17401403	12	24135271	A	G	-0.0953856	0.017821	8.6781e-08
rs12376660	9	11185487	A	G	-0.117815	0.0220119	8.68178e-08
rs28780099	6	30351417	A	G	0.125964	0.0235343	8.68232e-08
rs12869810	13	68089045	T	C	0.0618214	0.0115504	8.68269e-08
rs7293482	5	46004086	A	G	-0.0969855	0.0181207	8.69004e-08
rs6500717	16	5805394	C	A	0.0708817	0.0132441	8.70165e-08
rs10230941	7	117636111	C	G	0.06427	0.0120095	8.71775e-08
rs4614799	18	50694304	G	A	-0.102645	0.0191802	8.71838e-08
rs28986299	6	29548662	G	A	0.132271	0.0247163	8.72004e-08
rs9468495	6	29157540	C	T	0.137918	0.0257718	8.72118e-08
rs681914	7	114383452	C	T	0.0642119	0.0119991	8.72713e-08
rs11022742	11	13296561	T	C	0.0739524	0.0138208	8.75594e-08
rs7239173	18	31395534	A	T	0.0616848	0.0115286	8.76714e-08
rs6421301	1	107240649	G	T	0.0717887	0.0134175	8.77734e-08
rs7239283	18	31395397	G	A	0.0616823	0.0115287	8.77922e-08
rs56236662	16	13047598	G	C	0.11044	0.0206427	8.79086e-08
rs900146	11	13293887	C	T	-0.0676473	0.0126444	8.79655e-08
rs2581820	3	53020544	A	G	0.0725712	0.0135651	8.80302e-08
rs11186768	10	93713758	T	G	-0.0639891	0.0119611	8.80739e-08
rs12577005	11	112923802	C	A	0.062595	0.0117007	8.81125e-08
rs13196883	6	98619894	G	A	0.151709	0.0283588	8.81453e-08
rs13219666	6	83916069	T	C	-0.0700269	0.0130905	8.8226e-08
rs7109016	11	13293979	A	T	-0.0676941	0.0126545	8.82304e-08
rs1899010	12	74234190	T	C	-0.0641622	0.011995	8.83935e-08
rs12380100	9	11187013	G	A	-0.118825	0.0222142	8.84073e-08
rs833367	10	93782545	A	G	-0.0639824	0.0119618	8.84988e-08
rs10476483	5	164438025	A	T	0.0704653	0.0131742	8.85665e-08
rs2045444	6	70398062	T	C	0.0629268	0.0117652	8.86518e-08
rs1481891	11	13310718	T	C	-0.0681046	0.0127344	8.88888e-08
rs12321249	12	74139155	A	G	-0.0640914	0.0119843	8.89459e-08
rs2780471	13	56215634	T	C	-0.069977	0.0130848	8.89465e-08
rs75022468	12	49762220	T	G	0.115576	0.0216118	8.90233e-08
rs626204	7	114367870	C	T	0.0641107	0.0119883	8.90481e-08
rs12407512	1	217344002	T	G	-0.0837902	0.0156686	8.90961e-08
rs12663184	6	30301600	C	T	0.0963258	0.018015	8.944e-08
rs11022756	11	13315439	A	C	-0.0681257	0.012741	8.94446e-08
rs2642313	13	56225338	T	G	-0.0698512	0.0130641	8.95284e-08
rs41293856	6	31462648	G	T	0.156288	0.029232	8.96979e-08
rs12697495	5	46089721	C	T	-0.0962752	0.0180089	8.99283e-08
rs4702848	5	12099608	A	T	0.0616527	0.0115328	8.99913e-08
rs62449591	7	28291895	A	C	-0.119654	0.0223827	9.0015e-08
rs6451842	5	45936533	T	C	-0.0966669	0.0180828	9.00194e-08
rs9468450	6	28936424	C	T	0.1388	0.0259649	9.00911e-08
rs6973473	7	114363869	T	C	0.0633942	0.0118595	9.01886e-08
rs9937165	16	71352756	T	G	0.0703607	0.0131627	9.01916e-08
rs624126	13	56227876	T	C	-0.0698124	0.0130602	9.02059e-08
rs988257	13	56204045	G	A	-0.0698305	0.0130642	9.03193e-08
rs13411140	2	144215811	C	T	-0.0637053	0.0119184	9.03675e-08
rs4940245	18	50694137	A	G	-0.0984706	0.0184229	9.04165e-08
rs10477887	5	107587767	T	C	-0.0671947	0.0125721	9.05389e-08
rs2293856	8	11177447	C	T	-0.0628764	0.0117642	9.05507e-08
rs4239702	20	44749251	T	C	-0.0702053	0.0131361	9.06899e-08
rs1486815	9	11783901	C	G	0.115838	0.0216775	9.10672e-08
rs11769866	7	1860980	G	A	-0.0868531	0.0162534	9.10766e-08
rs57407363	5	46073947	G	T	0.0960892	0.0179819	9.10908e-08
rs67597604	5	103918921	G	T	0.0848793	0.0158842	9.11039e-08
rs2581801	3	52972907	G	T	0.0726782	0.013601	9.11245e-08
rs12923556	16	7662891	C	G	0.06164	0.0115355	9.11789e-08
rs148092311	6	28745638	C	T	0.137732	0.0257786	9.14764e-08
rs297346	11	16355771	A	G	-0.099229	0.0185727	9.15501e-08
rs2581802	3	52973373	A	T	0.0726765	0.013603	9.15863e-08
rs6567314	18	53058594	A	T	0.0978104	0.0183081	9.16921e-08
rs10108359	8	9327086	C	G	-0.06712	0.0125638	9.1767e-08
rs4375360	10	93709793	G	T	-0.0638921	0.0119598	9.17979e-08
rs6445547	3	52908577	T	C	-0.0736654	0.013791	9.21615e-08
rs3935259	16	71408287	G	A	0.0636524	0.0119172	9.23178e-08
rs2922417	5	107549992	T	C	-0.0665773	0.012465	9.23626e-08
rs900145	11	13293905	C	T	-0.0676648	0.0126686	9.23674e-08
rs746732	16	71400761	G	T	0.0634032	0.0118709	9.24045e-08
rs6485669	11	46240567	G	A	-0.0667086	0.0124898	9.24131e-08
rs210908	6	11720805	T	C	-0.0895467	0.016766	9.24572e-08
rs10505930	12	24194749	T	G	-0.0746506	0.0139778	9.26087e-08
rs116044118	6	120661903	A	C	0.0834164	0.0156198	9.27218e-08
rs158184	5	107441980	A	C	-0.0660541	0.0123687	9.27247e-08
rs8097667	18	31387003	C	T	0.0626823	0.0117373	9.27305e-08
rs1782818	1	98525221	A	G	0.0777609	0.0145612	9.28012e-08
rs4933224	10	93726090	C	T	-0.0638797	0.0119625	9.29503e-08
rs4389698	5	46051668	A	G	-0.0961482	0.0180055	9.29774e-08
rs3135380	6	32384677	A	C	-0.0814024	0.0152446	9.30768e-08
rs4933707	10	93725957	A	C	-0.0638654	0.0119604	9.30912e-08
rs72806056	2	63837680	T	C	-0.0738393	0.0138284	9.31091e-08
rs1897951	8	11169854	C	T	-0.0626219	0.0117277	9.31104e-08
rs10502994	18	52802515	C	T	0.0667006	0.0124918	9.31709e-08
rs6486118	11	13323786	G	A	-0.0679883	0.0127331	9.31982e-08
rs626273	7	114367797	T	C	0.0639355	0.0119742	9.32341e-08
rs6486119	11	13323789	T	C	-0.0679872	0.0127331	9.32432e-08
rs56080343	12	118876918	T	C	0.127491	0.0238776	9.32756e-08
rs7139447	12	74137868	T	C	-0.0639941	0.0119857	9.33491e-08
rs1986971	8	10268736	A	G	0.10825	0.0202749	9.34131e-08
rs2764699	1	49480651	T	C	-0.164203	0.030755	9.34263e-08
rs9527427	13	56208548	A	C	-0.0697747	0.0130689	9.3465e-08
rs6792369	3	52811172	C	G	-0.0638739	0.0119637	9.34747e-08
rs17725617	11	46203758	C	G	0.0677504	0.0126899	9.34943e-08
rs10437936	12	74136528	C	G	-0.0639752	0.0119828	9.35104e-08
rs2966813	5	107549797	A	G	-0.0665814	0.0124717	9.36626e-08
rs11707576	3	53001007	C	T	0.0726288	0.013605	9.37848e-08
rs726239	16	5831030	G	T	0.0705504	0.0132159	9.38274e-08
rs34919878	8	10099504	G	A	0.0621742	0.0116469	9.38506e-08
rs9468490	6	29111621	G	A	0.136908	0.0256484	9.40373e-08
rs150292065	6	28884159	G	A	0.141467	0.0265029	9.40844e-08
rs7350124	8	10625045	T	C	0.0661826	0.0123991	9.41311e-08
rs12931772	16	13796834	A	G	0.0637671	0.0119468	9.41907e-08
rs4391945	13	56209001	A	G	-0.0699096	0.0130976	9.41936e-08
rs17177816	6	29509596	G	A	0.132183	0.0247646	9.4198e-08
rs3117582	6	31620520	T	G	-0.0918	0.0171995	9.4309e-08
rs3132662	6	30215592	G	A	-0.0624084	0.0116928	9.43165e-08
rs62521757	9	4131926	C	G	-0.0970909	0.0181917	9.44526e-08
rs2770146	9	120473338	T	C	0.102788	0.0192594	9.44654e-08
rs12920803	16	13776192	G	T	0.0637933	0.0119529	9.44666e-08
rs28679630	18	50688076	C	G	-0.0970089	0.0181765	9.44689e-08
rs4940259	18	50997336	T	A	-0.105514	0.0197704	9.45084e-08
rs12934302	16	13794774	G	A	0.0637557	0.0119461	9.45309e-08
rs12149541	16	52238139	A	G	-0.0830446	0.0155622	9.48575e-08
rs4547947	5	164443094	T	C	0.0701184	0.0131399	9.48676e-08
rs2941698	5	107617249	G	A	-0.0665397	0.0124694	9.49037e-08
rs17403807	12	24181543	C	T	-0.0744155	0.0139454	9.49202e-08
rs4380113	18	50688715	A	T	-0.0971944	0.0182143	9.49313e-08
rs2717020	2	58159852	T	C	0.063754	0.0119476	9.49395e-08
rs11038803	11	46197588	T	C	0.0688581	0.0129042	9.49784e-08
rs12187903	5	103939770	C	T	-0.0615746	0.0115396	9.50642e-08
rs62169553	2	148784672	G	A	-0.112108	0.0210104	9.51093e-08
rs10476486	5	164438810	A	G	0.0705181	0.0132162	9.51671e-08
rs9468440	6	28866529	A	T	0.138358	0.0259306	9.517e-08
rs4371763	5	45983222	A	G	-0.0967164	0.0181264	9.51937e-08
rs4492122	5	45983054	A	C	-0.0966297	0.018111	9.53301e-08
rs12925279	16	13053140	C	G	0.110977	0.0208007	9.54085e-08
rs4414197	11	13306311	T	G	-0.0678838	0.0127239	9.54626e-08
rs682049	13	56244249	T	C	-0.0698545	0.0130944	9.57067e-08
rs11038808	11	46206877	C	A	0.0678146	0.0127122	9.57615e-08
rs12648	6	70407465	A	T	0.067541	0.0126612	9.58075e-08
rs10790772	11	99401165	T	C	0.067078	0.0125757	9.61129e-08
rs4498260	5	46079337	G	A	0.096043	0.0180066	9.61975e-08
rs8180582	6	70380455	G	A	0.0628063	0.0117756	9.62832e-08
rs2780473	13	56211544	G	A	-0.0697798	0.0130832	9.63118e-08
rs192961	5	104102469	G	A	-0.0621588	0.0116555	9.66031e-08
rs62435134	7	1895463	T	G	-0.0922512	0.017299	9.67439e-08
rs9953629	18	50688612	T	C	-0.098077	0.0183916	9.67622e-08
rs6455342	6	70477266	G	A	0.0617983	0.0115886	9.67814e-08
rs2516724	6	30221058	T	G	-0.0615895	0.0115495	9.67965e-08
rs1759956	13	56207932	G	A	-0.069693	0.0130699	9.69532e-08
rs4245256	18	50689309	T	C	-0.0968453	0.0181628	9.71063e-08
rs9813661	3	16856778	T	G	0.075903	0.0142355	9.71622e-08
rs1937518	13	68087479	T	A	0.0615881	0.011551	9.72134e-08
rs4359515	18	50689809	T	G	-0.0968518	0.0181651	9.72698e-08
rs10079238	5	46066633	A	T	0.0959429	0.0179951	9.73515e-08
rs4372757	18	50690774	C	T	-0.0968938	0.0181742	9.74603e-08
rs4430884	2	144225629	A	C	0.0728981	0.0136735	9.74864e-08
rs3101018	6	31705864	C	T	-0.0935617	0.0175497	9.7536e-08
rs2257269	6	31323353	G	A	0.0620061	0.0116312	9.76617e-08
rs28732099	6	31095892	G	A	0.139943	0.0262529	9.79046e-08
rs1540280	16	13798897	T	C	0.0637087	0.0119522	9.8058e-08
rs10812858	9	28680214	C	T	-0.0698545	0.0131055	9.81288e-08
rs41291774	6	29632198	G	A	0.129707	0.0243359	9.82832e-08
rs11038801	11	46194445	C	T	0.0676839	0.0126996	9.84176e-08
rs968179	8	11438064	G	T	-0.0660926	0.0124015	9.85353e-08
rs1979089	7	114363974	T	C	0.0632335	0.0118654	9.86272e-08
rs13259445	8	11782534	C	A	0.0722206	0.0135518	9.86404e-08
rs4370277	5	46048668	A	G	-0.111324	0.0208906	9.88157e-08
rs7009586	8	10577748	G	A	0.0614955	0.0115401	9.88319e-08
rs35780054	5	164436671	A	G	0.069757	0.0130909	9.89334e-08
rs62255364	3	52701502	C	T	-0.0631948	0.0118594	9.89427e-08
rs2678904	2	58137755	G	T	0.0964545	0.0181016	9.90152e-08
rs4362951	5	46047306	A	G	-0.0965528	0.01812	9.90241e-08
rs10736549	11	99408308	A	G	0.0637213	0.0119586	9.90273e-08
rs4503781	16	13050340	C	A	0.110219	0.0206851	9.90646e-08
rs28628454	8	9671623	A	C	0.0740215	0.013892	9.91153e-08
rs1949640	8	20939367	G	A	0.0751232	0.0140991	9.9168e-08
rs900147	11	13293840	G	A	-0.067364	0.0126432	9.92484e-08
rs4788540	16	71347595	C	T	0.0703797	0.0132096	9.93504e-08
rs10790775	11	99402875	T	G	0.0671499	0.0126035	9.93717e-08
rs609138	7	114385308	A	T	0.062699	0.0117684	9.94362e-08
rs7318753	13	56212569	C	T	0.0696511	0.0130736	9.95217e-08
rs34990272	1	50115798	C	T	-0.168419	0.0316128	9.95545e-08
rs7977578	12	74138796	G	T	-0.0638677	0.0119885	9.96245e-08
rs13260712	8	11782570	A	C	0.0721736	0.0135483	9.97762e-08
rs2678885	2	58160138	T	G	0.0637099	0.0119598	9.98493e-08
rs627003	13	56198574	T	C	-0.0695914	0.0130642	9.99066e-08
rs7506909	18	50620087	A	G	0.0636423	0.011948	1.00061e-07
rs12303150	12	123265078	G	A	0.16354	0.0307026	1.00071e-07
rs10893469	11	99403513	T	A	0.0674302	0.0126593	1.00111e-07
rs2279284	11	13298750	C	T	0.0735646	0.0138112	1.00149e-07
rs13262595	8	143316970	A	G	-0.0618569	0.0116134	1.00211e-07
rs76400970	11	46231891	C	T	0.0940649	0.0176605	1.00243e-07
rs12416560	10	93691840	A	G	-0.0637023	0.0119605	1.00357e-07
rs2797639	10	93759517	T	C	-0.0636617	0.0119529	1.00384e-07
rs2336162	3	52951519	C	T	0.0725415	0.0136212	1.00603e-07
rs4129585	8	143312933	A	C	-0.0618563	0.0116149	1.00615e-07
rs9360397	6	70388022	G	A	0.0626406	0.0117622	1.00635e-07
rs12599140	16	13796521	G	C	0.0636244	0.0119475	1.00761e-07
rs1474051	10	93743172	G	C	-0.0636856	0.0119591	1.00792e-07
rs12446158	16	13794027	C	T	0.0636851	0.0119595	1.00909e-07
rs11598321	10	93723463	T	G	-0.0636886	0.0119604	1.00991e-07
rs2445974	6	70490072	T	C	0.061912	0.0116275	1.01168e-07
rs142880876	6	28921061	A	T	0.14114	0.0265086	1.01339e-07
rs138910722	6	28926891	C	T	0.140803	0.0264459	1.01397e-07
rs12571564	10	93713405	T	G	-0.0636668	0.0119598	1.01837e-07
rs17405551	12	24198793	C	T	-0.0744688	0.0139894	1.01942e-07
rs35117642	1	49699638	C	T	-0.168579	0.0316688	1.01974e-07
rs28541530	7	21531161	G	A	-0.0655992	0.012324	1.02138e-07
rs35262321	16	13044827	T	C	0.109803	0.0206287	1.0217e-07
rs3012031	1	37260184	A	G	0.099123	0.0186228	1.0226e-07
rs35678823	15	98297114	C	T	-0.0622077	0.0116875	1.02301e-07
rs1566333	12	24146035	C	T	-0.0966776	0.0181643	1.02411e-07
rs6476808	9	4146903	T	C	0.103939	0.019529	1.02476e-07
rs2087181	6	98590686	G	T	0.151769	0.0285173	1.02625e-07
rs12919927	16	71345908	T	G	0.0701576	0.0131827	1.02661e-07
rs767144	6	83976802	G	T	-0.0708347	0.0133102	1.02718e-07
rs8040886	15	47567733	A	G	-0.0980704	0.0184289	1.02879e-07
rs7725171	5	45923786	T	A	-0.0960707	0.0180535	1.02944e-07
rs13196399	6	31068445	A	G	0.14072	0.0264459	1.03181e-07
rs1542412	6	70384126	T	C	0.0626315	0.0117706	1.0319e-07
rs144965899	6	28904710	G	C	0.141008	0.026501	1.03292e-07
rs4633891	2	176479010	A	G	-0.069495	0.0130624	1.03647e-07
rs143400696	6	28945166	C	G	0.140817	0.0264683	1.0366e-07
rs729053	18	52809681	G	C	0.0657034	0.0123499	1.03667e-07
rs10893467	11	99402991	A	C	0.0672009	0.0126318	1.03779e-07
rs1604309	16	13054883	G	C	0.111549	0.0209722	1.04405e-07
rs3130679	6	31807540	A	G	-0.098796	0.0185762	1.04681e-07
rs4238621	16	13795968	G	A	0.0635434	0.0119481	1.04759e-07
rs11250146	8	11411005	G	C	0.061326	0.0115312	1.04771e-07
rs10099569	8	11161276	C	G	-0.0623733	0.0117299	1.05223e-07
rs2395184	6	32432646	G	A	-0.083369	0.0156786	1.05266e-07
rs59735493	16	31133100	G	A	-0.0680821	0.0128043	1.05413e-07
rs2453217	13	56215194	A	C	-0.0695464	0.01308	1.0549e-07
rs9537216	13	56206712	A	C	-0.0711386	0.0133806	1.05755e-07
rs11738197	5	103913264	A	C	-0.0612799	0.0115273	1.06032e-07
rs13172611	5	103913268	C	T	-0.061279	0.0115273	1.06068e-07
rs12935276	16	13038723	T	G	0.107635	0.020248	1.06169e-07
rs4671461	2	63406800	T	C	-0.0764234	0.0143766	1.06176e-07
rs925574	4	21841507	G	C	-0.0631197	0.0118739	1.0618e-07
rs11250149	8	11439961	C	G	-0.0677104	0.0127382	1.0633e-07
rs1060506	16	31133449	C	T	-0.0680681	0.0128057	1.06379e-07
rs4671460	2	63397203	T	C	-0.077085	0.0145021	1.06404e-07
rs2780472	13	56211743	C	G	-0.0694729	0.0130705	1.06508e-07
rs12457406	18	50692708	C	A	-0.0967218	0.0181973	1.06564e-07
rs1424144	16	71349498	T	C	0.0700677	0.0131827	1.06583e-07
rs3828923	6	29590715	C	T	0.131263	0.0246961	1.06585e-07
rs35466861	1	49803103	A	G	-0.169151	0.0318245	1.06595e-07
rs72782665	16	13048395	T	C	0.109867	0.0206709	1.06638e-07
rs9462352	6	11987089	T	C	0.113626	0.0213793	1.06798e-07
rs2729940	8	11382367	G	A	-0.0622937	0.0117209	1.068e-07
rs11775635	8	11164865	G	A	-0.0623056	0.0117232	1.06821e-07
rs4569880	5	46011475	T	C	-0.0963621	0.0181314	1.06856e-07
rs1937522	13	68080817	A	G	0.0624999	0.0117602	1.0693e-07
rs56261252	16	13091332	C	T	0.111684	0.0210156	1.07034e-07
rs2437694	11	112926312	G	C	-0.0621759	0.0116999	1.07108e-07
rs538774	13	56217659	A	G	-0.0695252	0.0130832	1.07196e-07
rs2676820	10	93735370	C	G	-0.0635549	0.0119598	1.07209e-07
rs7195278	16	7663290	G	T	0.0623922	0.0117411	1.07256e-07
rs10832019	11	13313879	C	T	0.0695477	0.013088	1.07334e-07
rs10974348	9	4148539	C	T	0.106298	0.0200046	1.07425e-07
rs667320	6	98673816	A	G	-0.146469	0.0275646	1.07443e-07
rs2239699	3	52827915	C	T	-0.0650342	0.0122401	1.07711e-07
rs1486816	9	11783923	C	A	0.115176	0.0216775	1.0775e-07
rs2235425	6	11720713	C	T	-0.0848504	0.0159699	1.07757e-07
rs2338104	12	109895168	C	G	0.0620571	0.01168	1.07764e-07
rs35163964	5	45904962	T	C	-0.0962038	0.0181069	1.07782e-07
rs2523580	6	31328245	A	G	0.0644372	0.0121283	1.07867e-07
rs10850379	12	110002777	C	T	0.0631141	0.0118803	1.08144e-07
rs2081361	11	57411742	C	T	0.0693413	0.013053	1.08257e-07
rs28986310	6	29735797	C	T	0.127757	0.0240501	1.08361e-07
rs1521732	9	28573187	C	A	0.0981481	0.0184764	1.08382e-07
rs34005367	3	52558904	A	T	-0.0616307	0.0116022	1.08425e-07
rs1340421	10	93722199	A	G	-0.0635409	0.0119618	1.08445e-07
rs11989090	8	11744947	C	T	0.0770448	0.0145043	1.08505e-07
rs9537219	13	56208687	A	T	-0.0699533	0.0131695	1.08566e-07
rs57247461	9	98192597	C	G	0.111777	0.0210443	1.08733e-07
rs56370262	15	77996708	G	C	-0.0612953	0.0115403	1.08777e-07
rs2516721	6	30222566	T	C	-0.0612591	0.0115338	1.08863e-07
rs75631288	12	24171896	T	C	-0.0747539	0.0140748	1.08911e-07
rs59191504	8	11785081	A	G	0.0718335	0.0135251	1.08943e-07
rs2676825	10	93730492	A	T	-0.0635246	0.0119618	1.09258e-07
rs11250163	8	11596437	A	C	0.0623816	0.011747	1.09362e-07
rs115938232	6	29725013	A	G	0.127296	0.0239716	1.09459e-07
rs2717021	2	58160605	G	A	0.0635132	0.0119605	1.09482e-07
rs2403662	11	13302822	A	G	-0.0674625	0.0127043	1.09494e-07
rs833384	10	93754543	T	G	-0.0635258	0.0119632	1.09564e-07
rs17184164	6	29482133	A	T	0.13186	0.0248322	1.09603e-07
rs1387923	9	87640636	A	G	0.061693	0.0116195	1.09963e-07
rs1937521	13	68084698	A	C	-0.0645021	0.0121486	1.09982e-07
rs6995832	8	11784240	C	T	0.0719347	0.0135497	1.10253e-07
rs9320010	18	53053897	A	G	0.0965494	0.018187	1.10405e-07
rs9364051	6	70421612	G	A	0.0624535	0.0117647	1.10492e-07
rs12763600	10	93713807	A	G	-0.0640691	0.0120693	1.10582e-07
rs12422702	12	24136794	A	G	-0.0946334	0.0178275	1.10664e-07
rs2717026	2	58163178	A	G	0.0634769	0.0119581	1.10665e-07
rs534815	11	88704918	T	C	-0.0945738	0.0178163	1.1067e-07
rs73480560	11	57401400	C	T	0.0721452	0.0135912	1.10686e-07
rs2717056	2	58128804	C	T	0.0960648	0.0180974	1.10712e-07
rs7187217	16	5830633	C	T	0.0691296	0.0130233	1.10747e-07
rs2676822	10	93731617	A	G	-0.0635537	0.0119729	1.10763e-07
rs4933705	10	93708749	G	A	-0.0634967	0.0119625	1.1085e-07
rs10757761	9	28660665	C	T	-0.0695349	0.0131001	1.10855e-07
rs12998761	2	144158465	A	G	0.0724508	0.0136498	1.1093e-07
rs1794277	6	32668663	G	A	-0.0953808	0.0179708	1.11115e-07
rs2966804	5	107557697	G	A	-0.0661342	0.0124606	1.11153e-07
rs10438710	17	2477787	A	G	-0.119495	0.0225146	1.11155e-07
rs7444405	5	45915475	T	A	-0.0959564	0.0180796	1.11169e-07
rs2710323	3	52815905	T	C	-0.061233	0.0115376	1.11297e-07
rs324885	5	87897271	A	C	-0.094511	0.0178084	1.11372e-07
rs7638524	3	52874861	G	A	-0.0722784	0.0136192	1.11384e-07
rs71647734	1	49746671	C	T	-0.168325	0.0317172	1.11398e-07
rs474892	8	8596731	G	T	0.061174	0.0115271	1.1146e-07
rs17405662	12	24199091	C	T	-0.0742883	0.0139988	1.11584e-07
rs7757162	6	31478960	G	A	0.156042	0.0294061	1.11776e-07
rs12447325	16	71395804	G	A	0.0629025	0.0118543	1.11862e-07
rs28490535	16	13053072	A	G	0.11061	0.0208452	1.11903e-07
rs10830209	11	88838984	A	G	-0.0944722	0.0178044	1.1198e-07
rs11767176	7	1852823	G	A	-0.0757783	0.0142817	1.12082e-07
rs7757383	6	31479223	C	T	0.156007	0.0294026	1.12113e-07
rs6996979	8	10580550	G	C	0.0612401	0.0115419	1.1213e-07
rs12723839	1	50101228	A	T	-0.168452	0.0317493	1.12243e-07
rs59897075	8	11785080	T	C	0.071775	0.0135279	1.12247e-07
rs4468713	18	53104019	C	T	-0.0634588	0.0119606	1.1227e-07
rs56243511	8	9805695	T	C	0.0613294	0.0115596	1.12376e-07
rs55649513	11	57411302	C	G	0.0690234	0.013011	1.12683e-07
rs62367620	5	87104002	T	C	0.105148	0.0198213	1.12794e-07
rs1984777	11	46192335	A	T	-0.0613674	0.0115685	1.12864e-07
rs138419780	2	63439497	A	G	-0.0763468	0.0143927	1.1294e-07
rs6995037	8	11780887	A	G	0.0718731	0.0135501	1.13143e-07
rs7846050	8	8575669	A	G	-0.0680207	0.0128238	1.13146e-07
rs28986308	6	29568068	A	G	0.13113	0.0247221	1.13203e-07
rs2905725	6	31458936	A	T	0.156124	0.0294344	1.13205e-07
rs12968428	18	50750225	A	G	-0.0970715	0.0183014	1.13269e-07
rs35392635	8	11164349	G	C	-0.0622067	0.0117286	1.13375e-07
rs2125022	6	70398900	A	T	0.062403	0.0117657	1.134e-07
rs1261874	11	112950192	A	T	-0.0620211	0.0116938	1.13434e-07
rs10736550	11	99411410	T	A	0.0625102	0.0117862	1.13495e-07
rs62407462	6	70515105	T	C	0.0625099	0.0117863	1.13526e-07
rs11641145	16	13049557	C	T	0.10957	0.0206596	1.13544e-07
rs17084460	13	69584963	A	T	-0.110588	0.0208521	1.1364e-07
rs12314392	12	110010866	A	G	0.0614689	0.0115905	1.13658e-07
rs6995827	8	11784234	C	T	0.0718611	0.0135501	1.13691e-07
rs13263803	8	10098347	G	A	0.0617562	0.0116449	1.1374e-07
rs4799727	18	31393095	T	G	0.0611333	0.011528	1.1389e-07
rs11661694	18	42147864	G	T	-0.0680626	0.0128348	1.13942e-07
rs7939067	11	46186812	T	C	-0.061346	0.0115689	1.14126e-07
rs9971691	12	23780684	T	C	-0.106449	0.0200755	1.14272e-07
rs9571794	13	68085344	A	T	0.0612395	0.0115498	1.14404e-07
rs11022734	11	13281580	A	G	-0.0679782	0.0128211	1.14511e-07
rs3802924	11	133827733	A	C	-0.0769175	0.0145075	1.14601e-07
rs6759519	2	58981325	A	G	-0.0630675	0.0118957	1.14716e-07
rs28529780	8	9130038	G	T	0.0748165	0.0141121	1.14793e-07
rs10160437	11	46181739	G	A	-0.0613336	0.0115695	1.14968e-07
rs1457489	18	57861961	G	A	-0.0707853	0.0133525	1.15e-07
rs2647044	6	32667910	G	A	-0.0919913	0.0173527	1.15005e-07
rs12295734	11	13292281	G	C	-0.0671591	0.0126696	1.15293e-07
rs3214021	6	70386320	C	T	0.0623176	0.0117569	1.15476e-07
rs1980099	8	9686297	G	A	0.0789921	0.0149027	1.15478e-07
rs10060622	5	87929869	T	C	0.105237	0.0198547	1.15578e-07
rs4933706	10	93716784	A	G	-0.0634015	0.0119618	1.15601e-07
rs4473777	5	45968862	T	C	-0.0958566	0.0180854	1.1566e-07
rs10850135	12	109866528	C	A	0.0656306	0.0123829	1.15734e-07
rs10832017	11	13309671	G	A	0.0693334	0.0130816	1.15766e-07
rs3816563	6	70386653	A	G	0.0622862	0.0117521	1.158e-07
rs112646125	6	29043953	G	A	0.135041	0.0254799	1.15867e-07
rs9846976	3	53007995	T	C	-0.0721253	0.0136091	1.15932e-07
rs1438475	9	28661718	G	A	-0.0693799	0.0130911	1.15939e-07
rs4475032	3	52560021	C	T	-0.061549	0.0116135	1.15953e-07
rs11038831	11	46266009	C	T	0.0715708	0.0135045	1.15956e-07
rs2780470	13	56215901	T	C	-0.0693273	0.0130816	1.16051e-07
rs3132450	6	31596138	A	G	-0.0911242	0.0171946	1.16077e-07
rs4781361	16	13052050	G	A	0.11064	0.0208781	1.16222e-07
rs7308074	12	23778078	T	A	-0.101714	0.0191941	1.16278e-07
rs10738249	9	11796032	A	G	0.115384	0.021774	1.16337e-07
rs17569049	1	225826845	A	C	-0.144195	0.0272109	1.16344e-07
rs286812	5	107450519	A	G	-0.0673224	0.0127054	1.16626e-07
rs10052804	5	103919822	A	C	-0.0611055	0.0115322	1.16634e-07
rs6691824	1	21417577	T	G	-0.0625598	0.0118073	1.16825e-07
rs1343429	1	49493404	G	A	-0.165231	0.0311857	1.16894e-07
rs17372211	7	114128992	G	A	0.0708395	0.0133714	1.17172e-07
rs833370	10	93779970	G	A	-0.0633717	0.0119618	1.1719e-07
rs2678910	2	58112266	A	T	0.0968937	0.0182898	1.17271e-07
rs4516910	6	70410163	A	C	0.0623048	0.0117608	1.17284e-07
rs582035	7	114370904	A	G	0.0623406	0.0117679	1.17388e-07
rs833366	10	93782660	A	G	-0.0633812	0.0119646	1.17466e-07
rs4841633	8	11781694	T	C	0.0718167	0.0135572	1.17524e-07
rs4234633	3	52557038	C	T	-0.0614588	0.0116022	1.17602e-07
rs17482674	12	24188391	C	T	-0.0740413	0.0139778	1.17674e-07
rs10765820	11	88734123	A	G	-0.0943956	0.0178213	1.17864e-07
rs11688767	2	57988194	A	T	0.0943438	0.0178121	1.17962e-07
rs11589101	1	107244711	C	T	0.0723846	0.0136664	1.18031e-07
rs515810	13	56191821	C	A	-0.0691805	0.0130626	1.18313e-07
rs11605776	11	13318524	C	A	-0.0674687	0.0127397	1.18398e-07
rs7970482	12	109862335	G	A	0.0657483	0.0124149	1.18429e-07
rs10750315	11	99402692	A	G	0.0668735	0.0126281	1.18615e-07
rs16871968	4	21851695	T	C	-0.0628191	0.0118626	1.18644e-07
rs3914624	3	107181434	G	A	-0.0966258	0.0182472	1.1876e-07
rs600286	7	114369005	T	C	0.0622993	0.0117659	1.19082e-07
rs11958686	5	46173558	T	G	-0.0946585	0.0178774	1.19103e-07
rs10891485	11	112850423	G	A	0.0706311	0.0133404	1.19328e-07
rs17502858	1	225781230	A	G	-0.140433	0.0265257	1.19517e-07
rs11179833	12	74302874	G	A	0.0612552	0.0115703	1.19553e-07
rs11220327	11	99402801	A	G	0.0669986	0.0126556	1.19667e-07
rs583524	7	114371252	A	G	0.0623027	0.0117689	1.19764e-07
rs7132135	12	24201176	G	T	-0.0741768	0.0140129	1.20011e-07
rs7934154	11	13314148	G	T	0.0690628	0.0130469	1.20044e-07
rs2995545	10	93768362	C	T	-0.0632988	0.0119591	1.2036e-07
rs10850134	12	109861454	G	C	0.0655326	0.0123811	1.20368e-07
rs7949325	11	46221427	C	A	-0.0610061	0.0115268	1.20635e-07
rs286740	5	107489929	C	T	-0.0659538	0.0124617	1.20654e-07
rs7956088	12	74349845	T	C	0.0959468	0.0181301	1.20893e-07
rs67146188	8	11782433	A	G	0.07169	0.0135466	1.20917e-07
rs2039720	6	98326839	A	C	-0.148741	0.0281064	1.20952e-07
rs2710342	3	52958439	T	C	0.0720621	0.0136171	1.20976e-07
rs7003792	8	11781464	T	C	0.0717022	0.0135492	1.21002e-07
rs7443976	5	45936425	A	T	-0.0957075	0.0180854	1.21005e-07
rs4706296	6	70515210	G	A	0.0624589	0.0118035	1.21292e-07
rs72813408	2	63363242	G	T	-0.076429	0.0144442	1.21422e-07
rs11022757	11	13322580	A	G	-0.0672944	0.0127186	1.21634e-07
rs2905734	6	31453711	A	C	0.155978	0.0294798	1.21635e-07
rs61779073	1	21398740	C	A	-0.0624378	0.0118009	1.21698e-07
rs10774692	12	109862324	G	T	0.0654414	0.0123697	1.22013e-07
rs2075439	12	109859374	A	G	0.0654514	0.0123718	1.22067e-07
rs13251924	8	8396415	C	A	0.0704235	0.013312	1.22162e-07
rs1490084	11	46222763	G	A	-0.0619113	0.0117033	1.22272e-07
rs1647395	11	57409795	C	G	0.0689257	0.0130296	1.22355e-07
rs13166522	5	103817315	G	A	0.0707856	0.0133814	1.22422e-07
rs12662629	6	70401842	C	T	0.0621643	0.0117516	1.22426e-07
rs13174608	5	12098537	T	C	0.0610022	0.0115325	1.22593e-07
rs75059851	11	133822569	A	G	-0.0769009	0.0145386	1.22702e-07
rs9364047	6	70388352	T	C	0.0621535	0.0117512	1.22894e-07
rs7314987	12	118711877	C	T	0.0905877	0.0171271	1.22895e-07
rs28618329	15	47567851	C	T	0.0973394	0.0184047	1.2309e-07
rs113238743	11	99401631	G	T	0.0667541	0.0126219	1.23155e-07
rs12921456	16	13047022	C	G	0.109098	0.0206287	1.23243e-07
rs7716296	5	45895885	G	A	-0.0957933	0.0181131	1.23248e-07
rs12544106	8	11782063	G	A	0.0716743	0.0135528	1.23298e-07
rs55995895	7	1862183	C	T	-0.0844449	0.0159677	1.23346e-07
rs60608001	9	98200944	G	A	0.110551	0.0209051	1.23501e-07
rs11578524	1	49355640	C	G	-0.104949	0.0198473	1.23772e-07
rs28586878	8	9322144	A	G	-0.0665555	0.0125866	1.23781e-07
rs2214230	7	117635605	G	T	0.0634907	0.0120073	1.23879e-07
rs1543574	6	11969379	T	A	0.111576	0.0211024	1.2407e-07
rs10879696	12	74241972	A	G	-0.0633979	0.0119907	1.24151e-07
rs13338290	16	5787856	T	A	0.0820372	0.015516	1.24166e-07
rs4524893	9	11439075	T	C	-0.102896	0.0194612	1.2417e-07
rs7170892	15	47569392	A	G	-0.0973115	0.0184057	1.2431e-07
rs11186755	10	93693305	G	A	-0.0632236	0.0119584	1.24363e-07
rs3008527	1	112523095	T	C	0.0684265	0.0129426	1.24397e-07
rs4840572	8	11443204	G	A	-0.0667437	0.0126243	1.24398e-07
rs28734832	8	9321947	C	T	-0.066767	0.0126293	1.24572e-07
rs1522838	8	8517919	G	A	0.0674183	0.0127526	1.24585e-07
rs7485977	12	24140619	A	C	-0.0941093	0.0178016	1.24625e-07
rs2050563	13	69591302	C	T	0.106329	0.020113	1.2464e-07
rs275394	16	13021889	T	C	-0.111611	0.021113	1.24769e-07
rs6662707	1	21415321	G	A	-0.0623201	0.0117894	1.24939e-07
rs7007562	8	9328926	A	G	-0.0664042	0.0125621	1.24981e-07
rs286801	5	107480980	T	C	-0.0657798	0.0124452	1.25335e-07
rs9354877	6	70383227	A	G	0.0621714	0.0117627	1.25387e-07
rs2676817	10	93737965	A	T	-0.063202	0.0119577	1.25391e-07
rs17151843	8	10235464	G	A	0.103037	0.0194947	1.25422e-07
rs1466781	15	47594706	T	C	0.0995568	0.0188363	1.25449e-07
rs354155	1	49675276	G	C	-0.167509	0.0316938	1.25547e-07
rs4707278	6	70384742	G	C	0.0621339	0.0117564	1.25632e-07
rs496108	5	49532628	C	T	0.0945756	0.017896	1.25886e-07
rs9387768	6	98316879	A	G	-0.149392	0.0282708	1.26178e-07
rs9364060	6	70485862	G	A	0.0622692	0.0117852	1.26625e-07
rs35816039	16	13044033	T	C	0.107369	0.0203211	1.26645e-07
rs4484447	5	46048859	A	T	-0.0950873	0.0179968	1.26693e-07
rs9650622	8	9804292	G	T	0.0610507	0.0115557	1.26985e-07
rs12413858	10	93721643	G	A	-0.0631806	0.0119591	1.27037e-07
rs12005038	9	28724582	C	T	-0.0898717	0.0170114	1.27073e-07
rs1384029	11	13293019	T	C	-0.0667927	0.0126432	1.27149e-07
rs7978875	12	24195619	A	G	-0.0739165	0.0139917	1.27179e-07
rs11711421	3	52561779	C	T	-0.0611859	0.0115821	1.27215e-07
rs58831996	9	98191723	G	A	0.112609	0.0213178	1.2749e-07
rs6606732	12	109984561	G	A	0.0609845	0.0115451	1.27576e-07
rs1075467	12	109986935	G	A	0.0610079	0.0115498	1.27655e-07
rs9538152	13	59227994	T	C	-0.063027	0.011932	1.27665e-07
rs9541136	13	68082151	C	T	-0.06417	0.0121486	1.27732e-07
rs4766611	12	109987838	A	G	0.0609817	0.0115451	1.27747e-07
rs1245113	11	112951025	C	G	-0.06173	0.0116869	1.27809e-07
rs4401911	8	10306928	G	A	0.0996347	0.0188638	1.27932e-07
rs13250583	8	20949917	C	T	0.0749224	0.0141852	1.27961e-07
rs2922422	5	107555185	A	G	-0.0658183	0.0124617	1.28022e-07
rs1245114	11	112950782	C	T	-0.0616986	0.0116827	1.28344e-07
rs8188026	5	46053564	C	T	-0.0957543	0.0181314	1.28386e-07
rs4630548	16	71413483	C	T	0.0628376	0.0118986	1.28414e-07
rs55920079	11	57410184	T	C	0.0688497	0.0130374	1.28513e-07
rs6981733	8	11784326	T	C	0.0715253	0.0135444	1.28627e-07
rs9802040	8	143515968	T	G	0.0657211	0.0124453	1.28634e-07
rs34921440	15	47573805	A	T	0.0973839	0.0184423	1.28849e-07
rs2676819	10	93736307	A	G	-0.063182	0.011966	1.29082e-07
rs34112159	15	47573917	A	G	0.0973089	0.0184299	1.29226e-07
rs731178	12	109981678	C	T	0.0609494	0.0115447	1.29584e-07
rs10074085	5	107725755	T	C	-0.0957049	0.0181281	1.29638e-07
rs10959619	9	11207039	C	G	-0.114494	0.0216875	1.29698e-07
rs1270942	6	31918860	A	G	-0.0915524	0.0173424	1.29819e-07
rs17562010	1	225782233	C	T	-0.14042	0.0265993	1.29821e-07
rs74724594	8	11790576	C	A	-0.0792523	0.0150128	1.29893e-07
rs77055881	8	11790581	T	C	-0.0792523	0.0150128	1.29893e-07
rs9346328	6	70382139	C	T	0.0620716	0.0117583	1.29934e-07
rs2052245	2	58681957	T	C	-0.0994821	0.0188461	1.30126e-07
rs4489075	5	46019005	G	T	-0.0956527	0.0181215	1.3031e-07
rs9693955	8	11790252	A	G	-0.0792864	0.0150214	1.30437e-07
rs12964481	18	42143449	G	T	-0.0677521	0.0128363	1.30472e-07
rs9688806	6	98630881	C	T	0.146661	0.0277867	1.30523e-07
rs2856674	6	32659645	A	G	-0.0875192	0.0165818	1.30575e-07
rs78120929	12	24139063	T	C	-0.0951759	0.0180336	1.3081e-07
rs72988025	1	21351441	A	G	-0.0622839	0.011802	1.31016e-07
rs71474525	11	99401784	A	T	0.0667659	0.0126518	1.31174e-07
rs58420070	8	11789894	C	T	0.0714732	0.0135444	1.31349e-07
rs4841632	8	11781692	C	A	0.0715337	0.0135559	1.31349e-07
rs4841116	8	9130116	G	C	0.0744255	0.0141041	1.31409e-07
rs7743876	6	70416430	C	T	0.0620384	0.0117569	1.31485e-07
rs9801713	8	143515772	G	A	0.0655299	0.0124193	1.31718e-07
rs28780095	6	30264624	C	T	0.0951472	0.0180328	1.3179e-07
rs12929812	16	13053187	T	C	0.108886	0.0206372	1.31894e-07
rs4551075	5	46011812	A	T	-0.0954172	0.0180854	1.32096e-07
rs4142529	6	98322361	T	C	-0.149103	0.0282614	1.32135e-07
rs11765458	7	1858467	T	C	-0.074653	0.0141502	1.32202e-07
rs2429657	6	30471520	A	G	0.0732667	0.0138883	1.32443e-07
rs7943379	11	46197197	C	G	-0.060921	0.0115492	1.32822e-07
rs12437578	15	47552195	T	G	-0.09429	0.0178757	1.32935e-07
rs6741113	2	176478325	G	C	-0.0689233	0.0130672	1.33094e-07
rs1563610	6	70509357	G	A	-0.0673134	0.0127621	1.33121e-07
rs36096027	7	114360127	T	C	0.0727839	0.0137995	1.33188e-07
rs11022753	11	13310854	T	C	0.0688877	0.013061	1.33268e-07
rs3094639	6	30206753	T	C	-0.0608356	0.0115348	1.33412e-07
rs12216728	8	11782919	A	T	0.0714567	0.0135488	1.33467e-07
rs13291753	9	28667293	A	T	-0.0691257	0.0131071	1.33559e-07
rs6778329	3	52824610	G	A	-0.0639144	0.012119	1.33562e-07
rs9346327	6	70381343	G	A	0.0620235	0.0117608	1.33654e-07
rs11736403	4	21846922	A	G	-0.0626021	0.0118709	1.33802e-07
rs9372607	6	98319491	T	A	-0.148969	0.0282487	1.33848e-07
rs655065	1	49563581	C	T	-0.166175	0.0315116	1.33869e-07
rs12519314	5	12042297	T	C	0.060793	0.0115282	1.33909e-07
rs2676802	10	93771192	T	A	-0.0631813	0.0119814	1.33991e-07
rs1109451	17	2592031	G	A	-0.101123	0.0191764	1.33991e-07
rs41301847	6	3285296	A	G	-0.213194	0.0404304	1.34126e-07
rs2459982	2	58150941	A	C	0.0954628	0.0181042	1.34244e-07
rs7720870	5	46139676	C	T	-0.0940056	0.0178279	1.34262e-07
rs2418782	10	107591815	C	T	-0.0607776	0.0115271	1.34505e-07
rs34462057	5	45900317	G	A	-0.0953318	0.0180808	1.34546e-07
rs10479297	5	103915728	A	G	-0.0607958	0.011531	1.34655e-07
rs10790773	11	99401170	G	A	0.0665892	0.0126306	1.34891e-07
rs1052977	5	49694713	T	A	-0.0948162	0.0179847	1.34908e-07
rs4240558	6	98325892	T	C	-0.148233	0.0281173	1.34965e-07
rs62370770	5	46195886	T	C	-0.0944594	0.0179175	1.35002e-07
rs4601134	6	98325331	T	C	-0.148116	0.0280957	1.35061e-07
rs35761651	15	78003069	G	T	-0.0608323	0.0115392	1.35102e-07
rs6455338	6	70387093	T	C	0.0619791	0.0117571	1.35214e-07
rs6455339	6	70387160	C	T	0.0619626	0.011754	1.35232e-07
rs62362459	5	103916831	A	G	-0.0607827	0.0115309	1.35475e-07
rs11220319	11	99401501	G	A	0.0665391	0.0126231	1.35534e-07
rs1389531	18	31386616	C	T	0.0618625	0.0117362	1.35619e-07
rs9692716	8	11790411	C	T	-0.079184	0.0150224	1.3564e-07
rs61320757	16	31134059	G	A	-0.0678448	0.0128716	1.35764e-07
rs11022754	11	13313243	G	A	0.0688168	0.0130563	1.35852e-07
rs2717007	2	58149116	G	A	0.0954322	0.0181063	1.35925e-07
rs10057459	5	103918699	G	A	-0.0607561	0.0115278	1.36143e-07
rs17188484	6	30293585	G	T	0.0948246	0.0179922	1.362e-07
rs6451829	5	45893362	C	T	-0.0954886	0.0181187	1.36298e-07
rs113749571	6	28985543	C	G	0.128084	0.0243041	1.364e-07
rs10738248	9	11795842	G	T	0.114277	0.0216849	1.36525e-07
rs11165939	1	98443509	C	T	-0.0739545	0.014034	1.36675e-07
rs10057469	5	103918749	G	T	-0.060758	0.0115302	1.36822e-07
rs2717011	2	58152075	T	C	0.0953921	0.0181029	1.36834e-07
rs35596618	1	50504100	A	G	-0.167722	0.0318297	1.36895e-07
rs590503	1	49581006	C	T	0.163307	0.030992	1.36924e-07
rs12067700	1	98436232	T	G	-0.0741187	0.0140661	1.36936e-07
rs2039721	6	98326667	T	C	-0.148099	0.0281064	1.37013e-07
rs9887848	1	98432826	G	A	-0.0739355	0.0140316	1.37024e-07
rs2292043	18	51059163	T	C	-0.108359	0.0205647	1.37029e-07
rs10072579	5	103918228	C	T	-0.0607528	0.01153	1.371e-07
rs17105472	1	49528403	C	A	-0.163591	0.0310491	1.37326e-07
rs35518690	18	42136963	A	C	-0.0661272	0.0125508	1.37346e-07
rs112451139	3	16860431	G	A	-0.108055	0.0205097	1.37554e-07
rs4490592	5	45963019	T	C	-0.0952921	0.0180874	1.37598e-07
rs613196	7	114368420	C	A	0.0619804	0.0117649	1.37746e-07
rs28725459	16	31132662	G	A	-0.0674543	0.0128043	1.37838e-07
rs2797647	10	93763337	A	T	-0.0629968	0.0119584	1.37919e-07
rs1940710	11	112849735	T	A	0.0707595	0.0134322	1.37985e-07
rs6426655	1	21340519	T	A	-0.0621363	0.0117956	1.38117e-07
rs11717383	3	52287468	G	T	-0.0618503	0.011742	1.38336e-07
rs286811	5	107451983	C	A	-0.0681463	0.0129373	1.38354e-07
rs34068729	1	50450860	G	A	-0.167496	0.0317994	1.38467e-07
rs12960928	18	57897803	T	C	-0.069365	0.0131694	1.38554e-07
rs73036062	11	133828187	G	A	-0.0759477	0.0144197	1.38725e-07
rs3130484	6	31715882	T	C	-0.0976421	0.0185389	1.38764e-07
rs35949062	18	42144987	A	T	-0.0676503	0.0128447	1.38823e-07
rs139059547	6	28983905	C	T	0.139307	0.0264503	1.38857e-07
rs10100551	8	8778404	G	C	0.0685096	0.013008	1.3888e-07
rs7003241	8	11169075	A	G	-0.0617601	0.0117268	1.38976e-07
rs4578613	15	78002360	A	T	-0.0607641	0.0115382	1.39159e-07
rs17512483	12	118750185	A	C	0.0893569	0.0169677	1.39209e-07
rs12493035	3	16876255	A	G	0.098034	0.0186169	1.39537e-07
rs2678873	2	58154601	G	A	0.0953331	0.0181042	1.39583e-07
rs12654375	5	46036554	A	G	-0.0948067	0.0180055	1.39873e-07
rs12443627	16	30996872	G	C	0.0954575	0.0181296	1.39964e-07
rs976697	9	28707299	A	G	-0.0676746	0.0128531	1.39995e-07
rs2717030	2	58165694	T	C	0.0629283	0.0119516	1.39998e-07
rs34394882	18	42136351	C	T	-0.0666477	0.0126581	1.40007e-07
rs10455066	5	103941415	T	G	-0.0608022	0.0115479	1.40025e-07
rs7298565	12	109937534	G	A	0.0607896	0.0115457	1.40088e-07
rs4444109	11	112854309	G	T	0.0713436	0.0135503	1.40106e-07
rs117091919	12	118711033	C	T	0.090502	0.0171891	1.40117e-07
rs6865429	5	45830508	G	A	0.110664	0.0210194	1.40313e-07
rs7018634	9	20259528	C	A	-0.0874307	0.0166076	1.40573e-07
rs2072633	6	31919578	A	G	0.0939007	0.0178374	1.40762e-07
rs4841312	8	10164158	A	G	0.0843061	0.0160149	1.40784e-07
rs34412	5	107470647	G	A	-0.0651427	0.0123749	1.40879e-07
rs61945217	12	118698999	C	T	0.0900687	0.0171104	1.40968e-07
rs9354879	6	70401855	C	T	0.0620229	0.0117827	1.41027e-07
rs115817636	6	29090028	C	T	0.139337	0.0264703	1.41042e-07
rs7541923	1	21403582	G	C	-0.0621316	0.0118036	1.41107e-07
rs10072849	5	103918622	C	T	-0.0606854	0.0115289	1.41146e-07
rs13164465	5	164440206	T	C	0.0693803	0.0131809	1.41171e-07
rs2154273	13	68083764	G	A	-0.0639662	0.0121529	1.41375e-07
rs1942893	18	52818166	A	G	0.0644444	0.0122438	1.41386e-07
rs67966052	16	13049906	A	T	0.108666	0.0206456	1.41423e-07
rs13011344	2	144186545	T	G	0.0719835	0.0136766	1.41534e-07
rs4671459	2	63392872	A	C	-0.0753888	0.0143236	1.41535e-07
rs158171	5	107494111	C	A	-0.0656237	0.0124684	1.41561e-07
rs10913856	1	171820580	C	T	-0.0946828	0.0179899	1.41646e-07
rs2958178	18	53069972	C	T	0.0659872	0.0125377	1.41659e-07
rs7333625	13	69588261	T	A	0.104986	0.0199478	1.41693e-07
rs2661747	8	9793121	A	T	0.0785006	0.0149155	1.41695e-07
rs12444634	16	5787587	G	C	0.0841437	0.0159877	1.41697e-07
rs35353728	8	11432453	C	T	-0.06554	0.0124529	1.41704e-07
rs7079982	10	107594075	A	G	-0.0606649	0.0115272	1.41911e-07
rs6804663	3	16875451	A	G	0.0979701	0.0186158	1.41916e-07
rs4950119	1	98491248	A	C	0.0781119	0.0148431	1.42117e-07
rs58487004	2	58730170	C	A	-0.0931073	0.0176927	1.42125e-07
rs111632612	12	24199673	G	A	-0.0737905	0.0140223	1.4221e-07
rs17415601	6	29452411	A	G	0.132837	0.0252444	1.42469e-07
rs6074021	20	44736796	C	G	-0.0608983	0.0115734	1.4257e-07
rs12547478	8	10579110	A	G	0.0608969	0.0115733	1.42626e-07
rs17151658	8	10161877	T	A	0.0848622	0.0161281	1.42687e-07
rs28780093	6	30242171	A	G	0.0965836	0.0183559	1.42722e-07
rs28732096	6	31076839	G	A	0.13818	0.0262626	1.42909e-07
rs13264066	8	9804075	C	G	0.0607851	0.0115529	1.42909e-07
rs28723503	2	58682880	G	A	-0.0996893	0.0189474	1.42987e-07
rs71518545	8	11782359	C	T	0.0713307	0.0135586	1.43343e-07
rs7552048	1	21420716	A	T	-0.0620778	0.0117999	1.43354e-07
rs286742	5	107488025	T	C	-0.0655288	0.0124562	1.43483e-07
rs16948230	12	118714891	A	G	0.0874072	0.0166153	1.43548e-07
rs9268026	6	32226481	A	G	-0.0916604	0.0174238	1.43555e-07
rs10193538	2	58981064	G	T	-0.0623907	0.0118602	1.43648e-07
rs4595768	15	78006290	C	T	-0.0607118	0.0115411	1.43676e-07
rs4412976	16	71414439	G	A	0.0626412	0.0119081	1.43755e-07
rs34501453	5	45947440	C	T	-0.0953499	0.0181265	1.43848e-07
rs2167811	1	21194510	A	G	0.0626635	0.0119127	1.43884e-07
rs61882122	11	13299895	A	G	-0.0662529	0.0125952	1.43907e-07
rs2206544	1	171842607	T	C	-0.0946323	0.0179903	1.4391e-07
rs72694288	9	11186828	A	C	-0.116719	0.0221896	1.43987e-07
rs2717034	2	58167258	T	G	0.0950145	0.0180641	1.44177e-07
rs36058724	15	78006745	C	A	-0.0606977	0.0115401	1.4427e-07
rs17482445	12	24182152	A	T	-0.0738763	0.014046	1.44379e-07
rs72694287	9	11186820	C	A	-0.116088	0.0220718	1.44392e-07
rs12501059	4	21823099	C	T	-0.0621597	0.0118186	1.44471e-07
rs10078807	5	103912319	A	G	-0.060626	0.0115272	1.44538e-07
rs73209249	8	11313957	A	G	0.0849375	0.01615	1.44604e-07
rs7742087	6	70412542	A	G	0.0618169	0.011755	1.45012e-07
rs4455568	5	46079857	T	C	-0.0946995	0.0180083	1.4512e-07
rs28780094	6	30247081	G	A	0.094676	0.0180057	1.45547e-07
rs1144196	6	83977714	C	A	-0.0702021	0.0133514	1.45596e-07
rs1170497	6	83987234	C	T	-0.0698649	0.0132872	1.45598e-07
rs4711507	6	11982461	C	T	0.112245	0.0213489	1.45894e-07
rs12415793	10	93696575	G	A	-0.0628712	0.0119584	1.46033e-07
rs1507196	13	69336554	A	C	0.0938916	0.0178592	1.46173e-07
rs1170502	6	83991972	A	T	-0.0701056	0.0133352	1.46271e-07
rs7904126	10	93712199	G	A	-0.062856	0.0119563	1.46325e-07
rs2717014	2	58154249	T	C	0.0951599	0.0181015	1.46415e-07
rs1145915	6	83989771	A	G	-0.0701501	0.0133442	1.46434e-07
rs4687552	3	52838402	T	C	-0.0638018	0.0121366	1.46436e-07
rs4302598	5	46019167	A	G	-0.0946222	0.0180006	1.46735e-07
rs7186756	16	13098508	G	A	0.100336	0.0190877	1.46764e-07
rs4146388	11	13306605	C	T	0.0685473	0.0130406	1.4687e-07
rs56255880	8	11783585	C	A	0.0712836	0.0135618	1.47067e-07
rs6130328	20	41885122	G	A	-0.0969146	0.0184382	1.47079e-07
rs12045424	1	107223639	C	G	0.0703972	0.0133934	1.47149e-07
rs6455344	6	70510129	T	G	0.0606513	0.0115396	1.47294e-07
rs7309671	12	118750993	C	T	0.0869105	0.0165364	1.47465e-07
rs9468470	6	29002588	T	G	0.127935	0.0243422	1.47482e-07
rs2574829	11	112927957	G	C	-0.0614315	0.0116889	1.47595e-07
rs10838573	11	46190981	A	G	0.0667974	0.0127106	1.4782e-07
rs4841156	8	9324719	G	A	-0.06563	0.0124886	1.47866e-07
rs1391787	12	24174660	C	G	-0.0730213	0.0138954	1.47958e-07
rs12544084	8	11781988	G	A	0.0711538	0.0135401	1.47996e-07
rs34633164	15	98299319	G	A	-0.0612712	0.0116599	1.48125e-07
rs4565744	1	107222390	G	A	0.0704669	0.0134101	1.48207e-07
rs11875397	18	39319278	T	A	-0.0779124	0.0148275	1.48361e-07
rs7302387	12	118754351	G	A	0.0901127	0.0171495	1.48401e-07
rs1493914	18	31362327	C	T	0.0605865	0.0115306	1.48494e-07
rs11961509	6	28989210	A	G	0.127831	0.0243288	1.48583e-07
rs55740552	6	29405888	T	G	0.130004	0.0247427	1.48648e-07
rs1617322	6	32673893	C	A	-0.0870141	0.0165621	1.4898e-07
rs7307393	12	118746342	A	C	0.0868013	0.0165218	1.49045e-07
rs6124953	20	45792184	C	A	-0.0614813	0.0117028	1.49197e-07
rs581057	13	56213913	T	A	-0.0681615	0.0129761	1.49758e-07
rs9364053	6	70435766	A	G	0.0618465	0.0117741	1.49836e-07
rs10832012	11	13293248	A	C	0.068176	0.0129792	1.49866e-07
rs2792025	10	93747112	T	C	-0.0628202	0.0119605	1.50193e-07
rs7744286	6	98310091	C	T	-0.147507	0.0280848	1.5029e-07
rs4434138	3	52556890	A	G	-0.0607385	0.0115646	1.50371e-07
rs17512407	12	118730510	T	C	0.0897486	0.0170881	1.5038e-07
rs11781430	8	8651733	G	C	0.0670473	0.0127663	1.50524e-07
rs4593285	5	164449931	C	G	0.069111	0.0131592	1.50534e-07
rs10044479	5	45751536	G	C	-0.0946604	0.0180242	1.50571e-07
rs7165697	15	47598815	G	A	0.0941953	0.0179368	1.50856e-07
rs12544087	8	11782027	G	C	0.0711238	0.0135436	1.50877e-07
rs6486120	11	13324142	T	G	-0.0667836	0.0127173	1.5095e-07
rs921971	18	57861663	T	C	-0.0693564	0.0132076	1.51079e-07
rs7303117	12	24201378	T	C	-0.0736338	0.0140223	1.51114e-07
rs17569145	1	225830735	T	C	-0.143537	0.0273351	1.51255e-07
rs35255262	15	47569263	A	C	0.0966105	0.0183987	1.51328e-07
rs4841566	8	11432438	C	G	0.0646962	0.012321	1.51364e-07
rs8188031	5	45973214	G	A	-0.0951862	0.0181279	1.51422e-07
rs964771	8	8650939	G	A	0.0682795	0.013004	1.51549e-07
rs10893462	11	99401195	T	G	0.0663119	0.0126293	1.51577e-07
rs492443	18	57858802	A	G	-0.0685377	0.0130546	1.52027e-07
rs849013	6	11732787	G	A	-0.0739254	0.0140817	1.52298e-07
rs1872512	6	101832200	A	C	0.0712448	0.013572	1.52594e-07
rs35715151	8	4944600	C	T	0.10225	0.0194783	1.52595e-07
rs10750313	11	99398320	T	C	0.0664143	0.012653	1.53025e-07
rs28732090	6	31033863	C	G	0.106182	0.0202294	1.53035e-07
rs34654475	16	13098934	G	A	0.100272	0.0191036	1.53047e-07
rs7951393	11	13318431	C	T	-0.0667849	0.0127252	1.53543e-07
rs13248956	8	11789768	C	A	-0.0787097	0.0149977	1.53653e-07
rs13250020	8	11789769	A	G	-0.0787307	0.0150017	1.53654e-07
rs889555	16	31122571	C	T	-0.0675095	0.0128639	1.53772e-07
rs2683634	2	58113995	T	C	0.0949765	0.0180982	1.5388e-07
rs10879701	12	74273056	T	C	0.0607313	0.0115729	1.54001e-07
rs12969597	18	50782037	G	A	0.0934595	0.0178098	1.54066e-07
rs73395657	6	29002421	T	C	0.127706	0.0243364	1.54169e-07
rs16845078	1	225778664	T	C	-0.137496	0.0262025	1.54208e-07
rs6451831	5	45917420	T	C	-0.0947474	0.018056	1.54248e-07
rs73036063	11	133828758	G	A	-0.0757336	0.0144333	1.54479e-07
rs78123251	12	24184410	A	C	-0.0731248	0.0139362	1.54517e-07
rs13054099	22	41215672	T	C	0.0694057	0.0132275	1.54524e-07
rs28507159	8	11166076	C	T	-0.0615185	0.011725	1.54779e-07
rs13277708	8	8573936	T	C	-0.0673717	0.0128406	1.54793e-07
rs71518544	8	11782349	G	T	0.0712361	0.0135772	1.54826e-07
rs6476085	9	28666839	G	A	-0.0688425	0.0131217	1.55055e-07
rs13177365	5	103914543	G	A	-0.0604862	0.0115291	1.5509e-07
rs11075178	16	13080252	G	A	0.112646	0.0214713	1.55163e-07
rs4866982	5	45816856	G	A	0.0948461	0.0180788	1.55226e-07
rs7999314	13	69370301	G	T	0.0993185	0.0189318	1.55334e-07
rs10054977	5	103914836	T	G	-0.0604945	0.0115313	1.55338e-07
rs7696243	4	21794799	C	T	-0.0621359	0.0118445	1.55452e-07
rs10790769	11	99396581	A	G	0.065934	0.0125686	1.55484e-07
rs12658276	5	103915282	A	G	-0.0604784	0.0115287	1.55539e-07
rs12307261	12	98413937	A	G	0.101565	0.0193609	1.5555e-07
rs6955410	7	1852063	G	A	-0.0745525	0.0142127	1.55861e-07
rs2001099	6	32383633	G	C	-0.0783712	0.0149411	1.56006e-07
rs1363101	5	103941070	T	G	-0.060526	0.0115391	1.56033e-07
rs6872434	5	107760534	C	T	-0.0971861	0.018529	1.5621e-07
rs9360405	6	70503512	A	G	0.0618579	0.0117935	1.5622e-07
rs10462586	5	12081497	C	G	0.0605016	0.0115353	1.56361e-07
rs1857952	16	7654531	A	C	0.0939063	0.0179045	1.5642e-07
rs3823078	6	70388751	A	G	0.0616404	0.0117526	1.56425e-07
rs921972	6	70409877	A	G	0.0617297	0.0117701	1.56605e-07
rs9940982	16	71415585	G	A	0.06246	0.0119094	1.56612e-07
rs7596101	2	58978436	A	G	-0.0621426	0.0118491	1.56692e-07
rs9461507	6	29075233	G	A	0.136174	0.0259651	1.567e-07
rs10790789	11	99411774	T	G	0.0614431	0.0117164	1.56954e-07
rs3808604	8	10698227	A	T	0.0660634	0.0125975	1.56997e-07
rs11788082	9	11218170	A	G	-0.11757	0.0224194	1.57017e-07
rs12925366	16	13052846	A	G	0.108239	0.02064	1.57033e-07
rs7293424	5	46184976	G	T	-0.0935607	0.0178413	1.57096e-07
rs4239383	18	31401066	T	C	0.0604568	0.0115287	1.57105e-07
rs4706271	6	70390132	T	G	0.0616529	0.0117569	1.57156e-07
rs10103163	8	8650675	T	C	0.0674599	0.0128645	1.57242e-07
rs10017728	4	21804258	G	A	0.062129	0.0118479	1.57244e-07
rs2173845	4	101488931	G	A	-0.0904669	0.0172521	1.57295e-07
rs11638018	15	47596753	G	A	-0.094091	0.0179435	1.57366e-07
rs10893470	11	99403667	A	G	0.0662888	0.0126418	1.57444e-07
rs7175083	15	78006842	T	C	-0.0605077	0.0115395	1.57545e-07
rs3742015	12	110017125	T	C	0.0607546	0.0115871	1.57749e-07
rs10103282	8	8650757	T	G	0.0670545	0.0127893	1.57973e-07
rs2678881	2	58140977	G	A	0.0949218	0.0181049	1.58102e-07
rs7531381	1	21403348	A	G	-0.0606824	0.0115748	1.58308e-07
rs8030544	15	98293701	C	T	-0.0612803	0.0116891	1.58393e-07
rs9317730	13	69370830	C	T	0.0993733	0.0189556	1.58481e-07
rs140955292	6	28984481	G	A	0.139012	0.0265204	1.59103e-07
rs4781359	16	13051686	C	A	0.108441	0.0206881	1.59108e-07
rs11242523	5	103905025	T	A	-0.0604705	0.0115368	1.5924e-07
rs4404075	16	71391568	T	G	-0.0636457	0.0121427	1.59287e-07
rs17440774	12	118753960	A	G	0.0867254	0.0165462	1.5936e-07
rs55836143	8	10100070	G	T	0.0608025	0.0116004	1.59366e-07
rs12515429	5	103905275	C	T	-0.0604665	0.0115364	1.59397e-07
rs6703588	1	98435544	G	A	-0.0733596	0.0139963	1.59403e-07
rs17483104	12	24191194	G	C	-0.0732851	0.0139824	1.5951e-07
rs62449949	7	28287464	A	G	-0.117089	0.02234	1.59532e-07
rs7107287	11	13312969	G	T	0.0696334	0.0132867	1.59847e-07
rs17562052	1	225785878	G	A	-0.139519	0.0266221	1.59958e-07
rs7856376	9	11180908	A	G	-0.115503	0.0220399	1.60018e-07
rs1869636	15	47599529	T	G	-0.0940283	0.0179422	1.60027e-07
rs17175643	18	57896742	C	T	-0.0687573	0.0131201	1.60032e-07
rs1398830	4	21843318	G	C	-0.0622236	0.0118746	1.60509e-07
rs10774708	12	109893156	A	G	0.0605082	0.0115474	1.6057e-07
rs13109215	4	21836700	A	G	-0.0621082	0.0118532	1.60752e-07
rs17482853	12	24189845	C	A	-0.073573	0.0140413	1.60778e-07
rs3132971	6	32230256	T	G	-0.092974	0.0177441	1.60812e-07
rs4696984	4	21844820	G	A	-0.0621896	0.0118691	1.6092e-07
rs7079383	10	107593594	C	T	-0.0603956	0.0115269	1.60974e-07
rs17481131	12	24172260	T	C	-0.0741928	0.0141603	1.61027e-07
rs1150757	6	32029205	G	A	-0.09126	0.0174181	1.61112e-07
rs16927092	12	24199968	A	T	-0.0731983	0.0139708	1.6112e-07
rs6861031	5	104115652	T	C	-0.0608418	0.0116128	1.61269e-07
rs78924645	16	31154358	G	A	-0.0670695	0.0128016	1.61303e-07
rs12463603	2	63798198	C	A	-0.0723562	0.0138109	1.61386e-07
rs7305474	12	24200218	G	A	-0.073265	0.0139847	1.61513e-07
rs10959751	9	11379022	T	G	-0.112754	0.0215224	1.61516e-07
rs11070579	15	47599231	A	T	-0.0940063	0.017944	1.61561e-07
rs13082061	3	52962748	C	G	0.071243	0.013599	1.61591e-07
rs10851450	15	47601254	G	T	-0.0940165	0.0179463	1.6165e-07
rs10941732	5	46080362	G	T	0.0943631	0.0180128	1.61749e-07
rs8175432	5	46046834	A	G	-0.0943002	0.0180012	1.61838e-07
rs286796	5	107483708	A	G	-0.0651928	0.0124452	1.61995e-07
rs4492123	5	46073004	A	T	-0.0943276	0.0180072	1.6205e-07
rs12153819	6	83773049	C	T	0.0922476	0.0176104	1.62118e-07
rs9764211	5	45761754	T	C	-0.0944215	0.0180259	1.6224e-07
rs1551532	9	20267772	T	G	-0.0859376	0.0164067	1.62375e-07
rs1457492	6	70416866	G	T	0.0615855	0.0117579	1.6249e-07
rs2226740	18	52819046	A	T	0.0641144	0.012241	1.62608e-07
rs12067567	1	98441888	T	C	-0.0735043	0.014034	1.62699e-07
rs1869638	15	47599457	A	G	-0.0939819	0.017944	1.62756e-07
rs286803	5	107467915	A	G	-0.0665035	0.0126977	1.62798e-07
rs9852417	3	65161154	C	A	-0.0945445	0.0180534	1.6327e-07
rs2717010	2	58151817	A	G	0.0948027	0.0181029	1.6331e-07
rs7539512	1	21410791	A	G	-0.0606136	0.0115746	1.63404e-07
rs12679960	8	11430990	C	T	-0.0650046	0.0124138	1.63683e-07
rs10053371	5	103914786	A	T	-0.0603883	0.0115326	1.6382e-07
rs275403	16	13030875	A	G	-0.0984081	0.0187938	1.63908e-07
rs9887910	1	107216803	G	T	0.0701093	0.0133898	1.64063e-07
rs17512142	12	118623991	A	C	0.0895878	0.0171104	1.64199e-07
rs1143795	6	83995167	G	C	-0.0698583	0.0133424	1.64253e-07
rs9346332	6	70426249	C	A	0.0616651	0.0117776	1.64276e-07
rs10750314	11	99402490	A	G	0.066267	0.0126568	1.64383e-07
rs9597136	13	55778669	T	C	-0.133324	0.0254646	1.6439e-07
rs497309	6	31892484	A	C	-0.0917871	0.0175313	1.64433e-07
rs4466685	1	107209680	C	T	0.0701226	0.0133934	1.64456e-07
rs3799104	6	70403739	A	G	0.0615489	0.0117559	1.6449e-07
rs11664883	18	57877800	T	A	-0.0685526	0.0130943	1.64699e-07
rs55694543	6	29255630	A	C	0.138895	0.0265304	1.64701e-07
rs10038581	5	104052400	T	C	-0.0700312	0.0133769	1.64766e-07
rs17594065	8	8105405	T	C	0.0621071	0.0118638	1.64958e-07
rs597083	5	106913589	G	A	-0.0636136	0.0121516	1.65e-07
rs56253958	7	113883531	T	C	0.0708375	0.013532	1.65141e-07
rs6865511	5	103902180	C	T	-0.0603832	0.0115351	1.65228e-07
rs1507115	15	98295138	C	T	-0.0612262	0.0116962	1.65229e-07
rs12071067	1	98441830	G	A	-0.0734263	0.0140269	1.65275e-07
rs2051293	18	52818009	A	G	0.0638838	0.012204	1.65288e-07
rs7733572	5	164459277	C	T	0.106041	0.0202586	1.65535e-07
rs966922	4	21800401	A	C	-0.0619767	0.0118405	1.65599e-07
rs9887831	1	98431639	G	A	-0.0737413	0.0140891	1.65962e-07
rs17767186	8	10277494	C	T	-0.0657535	0.0125634	1.66123e-07
rs6723486	2	58979783	C	T	-0.0620379	0.0118537	1.6622e-07
rs1145914	6	83993797	A	G	-0.0699138	0.0133586	1.66238e-07
rs588713	11	57683653	G	C	-0.0936043	0.0178857	1.66358e-07
rs17440669	12	118748202	A	C	0.0860626	0.0164447	1.66387e-07
rs496939	11	88694470	A	G	0.0935279	0.0178726	1.66739e-07
rs61945212	12	118690156	T	C	0.0868428	0.0165955	1.66856e-07
rs2717015	2	58155253	T	C	0.094752	0.018107	1.6687e-07
rs6601689	8	8172283	A	G	0.060649	0.01159	1.66888e-07
rs6499513	16	71404780	C	T	0.0633681	0.01211	1.67027e-07
rs10851896	15	78026325	C	T	-0.062182	0.0118835	1.67093e-07
rs4547132	11	112832813	C	T	0.0677631	0.0129501	1.67128e-07
rs11242522	5	103904914	T	C	-0.0603648	0.0115366	1.67267e-07
rs11067231	12	109993603	C	A	0.0614875	0.0117514	1.67371e-07
rs10790774	11	99401280	T	C	0.066055	0.0126244	1.67381e-07
