## Supplementary tables 1-50 for "Genetic architecture of the personality meta-traits – stability and plasticity – and their overlap with psychopathology" (part 5 of 39)

### Sheet: 16. stab top 10,000 (continued)
SNP	CHR	BP	A1	A2	est	SE	Pval_Estimate
rs11987146	8	8649886	A	G	0.0774494	0.0148021	1.67383e-07
rs76331923	6	29105945	G	A	0.133091	0.0254363	1.67401e-07
rs34425	5	107498891	A	T	-0.0652355	0.0124684	1.67618e-07
rs7555950	1	107205384	T	C	0.0717748	0.0137183	1.67644e-07
rs2661746	8	9816302	T	C	0.0709839	0.0135674	1.67725e-07
rs4431354	5	46051386	T	C	-0.0941998	0.018005	1.67813e-07
rs7964021	12	109997645	G	C	0.0604039	0.0115456	1.67899e-07
rs12655271	5	49508755	C	T	0.0936376	0.0178983	1.67997e-07
rs11532028	11	99401568	A	G	0.0660712	0.0126293	1.68071e-07
rs72910810	6	70437046	T	C	0.0616054	0.0117761	1.68238e-07
rs12970134	18	57884750	G	A	-0.0687165	0.0131357	1.6836e-07
rs10050829	5	46072730	A	G	0.0941917	0.0180067	1.68664e-07
rs67587396	18	42151268	G	A	-0.0670775	0.0128237	1.68827e-07
rs6785450	3	107183439	T	A	-0.0953459	0.0182281	1.68865e-07
rs17512219	12	118649273	T	C	0.0867526	0.0165856	1.68963e-07
rs10067655	5	46072905	G	A	0.094191	0.0180078	1.68992e-07
rs71518543	8	11782326	T	C	0.0710082	0.0135758	1.69059e-07
rs12954782	18	57864092	C	G	-0.0686652	0.0131282	1.69178e-07
rs4324134	16	71297369	G	C	0.0687678	0.0131479	1.69192e-07
rs13621	3	52558133	T	C	-0.0605427	0.0115757	1.69345e-07
rs1501317	16	13059539	T	C	0.107858	0.0206232	1.69566e-07
rs11648061	16	13053924	C	G	0.108569	0.02076	1.69784e-07
rs1170515	6	84010605	G	A	-0.069756	0.0133388	1.69906e-07
rs13354272	5	46078122	A	T	0.0941582	0.018005	1.69925e-07
rs4289566	5	45955601	G	A	-0.094712	0.0181111	1.69973e-07
rs12077962	1	98446194	G	C	-0.073341	0.0140245	1.69992e-07
rs1457493	6	70392625	A	C	0.061493	0.0117598	1.7035e-07
rs13359992	5	164460886	C	A	0.106198	0.0203091	1.70367e-07
rs12300648	12	24186492	T	C	-0.0603601	0.0115438	1.70606e-07
rs72694296	9	11193902	A	T	-0.115831	0.0221528	1.70685e-07
rs7338142	13	56264562	G	C	-0.0704099	0.0134666	1.70893e-07
rs2862872	2	58978875	A	G	-0.0620556	0.0118691	1.7105e-07
rs7648514	3	52983246	G	C	0.071089	0.013597	1.71092e-07
rs72813478	2	63526869	T	C	-0.0741748	0.0141876	1.71228e-07
rs17502961	1	225786116	G	C	-0.138941	0.0265761	1.71335e-07
rs7120247	11	13278612	T	C	-0.0672555	0.0128647	1.71441e-07
rs4706283	6	70418855	A	G	0.0614466	0.011754	1.71624e-07
rs624667	7	114387041	C	T	0.0615423	0.0117724	1.7164e-07
rs11022755	11	13315049	T	C	0.0682106	0.0130485	1.71829e-07
rs12473894	2	63376570	C	T	-0.0752511	0.0143954	1.71863e-07
rs11066523	12	109851899	C	T	0.06595	0.0126163	1.71944e-07
rs4538628	5	164460872	T	G	0.106444	0.0203629	1.71968e-07
rs12774665	10	93719087	G	T	-0.0625141	0.0119591	1.71975e-07
rs12175229	6	70391992	G	A	0.0615108	0.0117676	1.72174e-07
rs4596736	9	11439339	C	G	-0.0969617	0.0185498	1.72177e-07
rs950789	7	126459894	C	A	0.0623593	0.0119301	1.72227e-07
rs72782673	16	13055220	C	T	0.107856	0.0206344	1.7231e-07
rs1010553	3	52540773	T	C	0.0614163	0.01175	1.72373e-07
rs11708223	3	52983806	A	G	0.0709969	0.013583	1.72382e-07
rs6462910	7	39371709	T	C	-0.100763	0.0192782	1.72495e-07
rs7845203	8	8145440	C	T	0.0615104	0.0117684	1.72515e-07
rs4265456	1	107221687	C	G	0.0700794	0.0134082	1.72659e-07
rs9360404	6	70498715	A	T	0.0616722	0.0117998	1.72712e-07
rs4259174	5	46074453	G	T	0.0941147	0.0180084	1.73061e-07
rs4774493	15	47602517	A	T	0.0939078	0.0179688	1.73077e-07
rs36043848	8	11309533	A	G	0.06119	0.0117092	1.73417e-07
rs1563609	6	70497658	G	T	0.0617009	0.0118073	1.73532e-07
rs275404	16	13030222	A	G	-0.0983095	0.0188134	1.73675e-07
rs1838036	5	104117060	A	G	-0.0607698	0.0116296	1.73732e-07
rs72813476	2	63523174	T	C	-0.0741614	0.0141926	1.73836e-07
rs11769307	7	126460664	T	A	0.0623658	0.0119354	1.73888e-07
rs4326654	1	107206733	A	T	0.0701548	0.0134268	1.7418e-07
rs567990	11	88704092	T	C	-0.0931349	0.0178255	1.74347e-07
rs4430547	11	112849405	A	G	0.0694862	0.0132994	1.74384e-07
rs1613056	6	32668946	C	T	-0.0867896	0.0166114	1.74445e-07
rs114224598	6	29165037	C	A	0.145057	0.027764	1.74493e-07
rs4841124	8	9144586	C	G	0.0742642	0.0142152	1.74849e-07
rs3120876	13	55746151	T	C	0.133122	0.0254822	1.74983e-07
rs9887792	1	98432916	A	G	-0.0734381	0.0140579	1.75107e-07
rs28780090	6	30187290	G	A	0.113179	0.0216653	1.7513e-07
rs9268158	6	32269457	C	T	-0.090831	0.0173881	1.75344e-07
rs991624	16	13078807	C	T	0.100821	0.0193014	1.75561e-07
rs11957047	5	46080192	G	A	0.0940517	0.0180056	1.75597e-07
rs4697244	4	21866646	C	T	-0.0614578	0.0117657	1.75598e-07
rs1604310	16	13054897	A	C	0.108681	0.0208067	1.75703e-07
rs11970695	6	29127160	T	C	0.126989	0.024312	1.75759e-07
rs3115556	6	32240072	T	A	-0.0909771	0.0174178	1.75839e-07
rs2678894	2	58167260	G	C	0.0943447	0.0180629	1.7593e-07
rs40072	5	107467243	T	A	-0.0662592	0.0126861	1.76063e-07
rs4654724	1	21177210	C	T	-0.0622663	0.0119218	1.76132e-07
rs4706273	6	70391640	C	T	0.0625994	0.0119856	1.76166e-07
rs6662922	1	107208427	A	G	0.0701694	0.0134362	1.766e-07
rs11665563	18	57876034	C	T	-0.0683919	0.0130959	1.76616e-07
rs9285261	13	69326894	C	T	0.0946682	0.0181281	1.76842e-07
rs10765819	11	88731228	G	A	-0.0931504	0.0178376	1.76859e-07
rs8188064	5	46045351	T	G	-0.0940304	0.0180061	1.76881e-07
rs74757488	12	24200931	G	T	-0.0728574	0.0139523	1.77107e-07
rs11220331	11	99403898	G	A	0.0660333	0.0126455	1.77121e-07
rs286798	5	107482605	A	T	-0.0650329	0.012454	1.77161e-07
rs6902295	6	70421248	G	A	0.0613866	0.0117559	1.77237e-07
rs2717038	2	58168831	A	G	0.0624851	0.0119667	1.77413e-07
rs2901601	1	171835688	G	A	-0.0939041	0.0179847	1.77638e-07
rs1604307	16	13054645	T	C	0.107899	0.0206654	1.77721e-07
rs12541318	8	11594970	C	A	0.0609889	0.011681	1.77777e-07
rs141917279	6	29120756	G	A	0.137532	0.026343	1.78126e-07
rs2524222	6	30511170	C	T	0.0802462	0.0153709	1.78292e-07
rs7763213	6	70416294	A	G	0.0601927	0.0115298	1.78311e-07
rs8089364	18	57858829	T	C	-0.0684656	0.0131152	1.78608e-07
rs727857	2	58981967	G	A	-0.061867	0.0118514	1.78692e-07
rs6759757	2	58981525	A	G	-0.0619971	0.0118764	1.78722e-07
rs7870193	9	4136023	C	T	-0.0956963	0.0183319	1.78732e-07
rs12379391	9	28665424	A	G	-0.0670207	0.0128391	1.78894e-07
rs71518542	8	11782311	G	A	0.0709006	0.0135825	1.7894e-07
rs4706272	6	70390283	G	A	0.0613722	0.0117574	1.79039e-07
rs140264516	6	28983572	A	T	0.138325	0.0265	1.79111e-07
rs6419632	2	58980531	G	A	-0.0619091	0.0118608	1.79258e-07
rs10860278	12	98465073	C	T	0.101406	0.0194278	1.79274e-07
rs17481439	12	24174817	G	A	-0.074398	0.0142537	1.79346e-07
rs7127006	11	16379226	G	A	0.109281	0.0209378	1.79576e-07
rs3799106	6	70404764	T	C	0.0613993	0.0117647	1.79941e-07
rs9342766	6	70422037	G	A	0.0601705	0.0115292	1.79946e-07
rs7201008	16	13036811	C	T	0.098274	0.0188315	1.80295e-07
rs1145917	6	83988861	T	C	-0.0697162	0.01336	1.80583e-07
rs10064425	5	103899690	T	C	-0.0601989	0.0115363	1.80666e-07
rs3131378	6	31725285	A	G	-0.0915238	0.0175403	1.80962e-07
rs4492125	5	45965439	G	T	-0.0945707	0.0181244	1.80993e-07
rs59510607	6	70482983	T	A	0.0614629	0.0117796	1.81132e-07
rs72694290	9	11188613	G	T	-0.115248	0.0220879	1.81153e-07
rs12662657	6	70497213	C	T	0.0615257	0.011792	1.81259e-07
rs13077233	3	65518460	T	C	-0.0685971	0.0131476	1.81406e-07
rs10765180	11	88740827	T	G	-0.0930145	0.017828	1.81513e-07
rs35842344	8	20951230	G	T	0.0750482	0.0143846	1.816e-07
rs62419226	6	83777413	C	T	0.0914284	0.0175243	1.81602e-07
rs6862657	5	45905997	C	A	-0.0944946	0.0181124	1.81731e-07
rs4781379	16	13099177	G	T	0.10415	0.0199637	1.81887e-07
rs930119	17	43979972	A	G	0.0661424	0.0126785	1.81932e-07
rs4687654	3	52827566	G	A	-0.0638486	0.0122392	1.82105e-07
rs4840476	8	10161652	G	T	0.0834562	0.0159978	1.82112e-07
rs34571717	7	2106855	T	C	-0.0826777	0.0158489	1.82209e-07
rs59738216	6	70492176	C	T	0.0615238	0.0117946	1.82551e-07
rs11791453	9	11217308	C	G	-0.112484	0.0215644	1.82646e-07
rs6018311	20	45792634	A	G	-0.0610533	0.0117046	1.82672e-07
rs28753937	16	13053270	A	G	0.107718	0.0206513	1.82781e-07
rs9969657	8	10515278	G	A	0.0606619	0.0116299	1.82818e-07
rs12489270	3	16875823	T	C	0.0971042	0.0186169	1.82913e-07
rs73036064	11	133829442	G	A	-0.0753104	0.0144388	1.82977e-07
rs35457364	8	8649790	T	A	0.0775335	0.0148651	1.83022e-07
rs1454836	15	47551054	A	T	-0.0951389	0.0182407	1.83089e-07
rs2945238	8	8170136	A	C	-0.0601577	0.0115348	1.8348e-07
rs12921037	16	13052714	C	G	0.108777	0.0208572	1.8351e-07
rs1883885	20	45795456	T	C	-0.0609773	0.0116922	1.83591e-07
rs2862874	2	58990485	G	T	-0.0628563	0.0120535	1.84055e-07
rs7713593	5	164458135	T	C	0.105814	0.0202914	1.84104e-07
rs12321904	12	109989228	G	T	0.0601418	0.0115332	1.84167e-07
rs9766832	6	29148051	C	G	0.126597	0.0242778	1.84295e-07
rs4757141	11	13307095	A	G	0.0681298	0.0130658	1.84439e-07
rs2240920	3	52831009	C	T	-0.0647892	0.0124254	1.84559e-07
rs12922381	16	60760550	G	A	0.102769	0.0197095	1.8462e-07
rs158174	5	107475715	G	A	-0.0648599	0.0124398	1.84902e-07
rs35757832	15	47574059	C	T	0.0960914	0.018431	1.85232e-07
rs59459704	6	70424585	G	A	0.0613295	0.0117637	1.85358e-07
rs3758927	11	133829644	C	G	-0.0753491	0.0144552	1.86211e-07
rs11220280	11	99391425	C	T	0.0660095	0.0126644	1.86621e-07
rs56274864	3	16872597	A	G	0.117116	0.0224697	1.86649e-07
rs17149727	8	8171595	A	G	0.0610104	0.0117055	1.86688e-07
rs17415649	6	29452553	G	T	0.129445	0.0248357	1.86758e-07
rs1963956	6	70395564	G	A	0.0612869	0.0117593	1.87042e-07
rs12320658	12	98484666	C	T	0.0999965	0.0191871	1.87174e-07
rs4296151	13	69592628	T	C	0.1052	0.0201856	1.87215e-07
rs10879712	12	74339853	C	T	-0.0944893	0.0181312	1.87395e-07
rs1443069	5	104107038	T	G	-0.0605235	0.0116136	1.87405e-07
rs9644706	8	9578716	C	T	-0.147231	0.0282524	1.87543e-07
rs13439415	8	11310012	A	T	0.0610097	0.0117076	1.87696e-07
rs6898824	5	45842160	C	T	0.0942393	0.0180848	1.87845e-07
rs2505060	6	98583468	G	A	0.144258	0.0276836	1.87881e-07
rs74803170	2	58806634	C	T	-0.0887879	0.0170391	1.8798e-07
rs210895	6	11731863	C	T	-0.0732443	0.0140562	1.87997e-07
rs715840	4	21815759	T	C	-0.0617581	0.0118525	1.88273e-07
rs11647885	16	13054265	G	A	0.107617	0.0206542	1.88414e-07
rs7713880	5	164458245	T	C	0.105518	0.0202514	1.88438e-07
rs7532667	1	21438239	T	C	-0.061423	0.0117889	1.88584e-07
rs10959580	9	11174784	T	C	-0.117544	0.0225619	1.88999e-07
rs9275576	6	32679326	C	T	-0.0867244	0.0166464	1.89038e-07
rs9351772	6	70428200	C	T	0.0613039	0.0117671	1.8909e-07
rs9267544	6	31671557	C	A	-0.0895624	0.0171914	1.89124e-07
rs219007	1	37147203	C	T	0.101375	0.0194601	1.89472e-07
rs1530816	4	21840158	C	T	-0.0618211	0.0118673	1.8951e-07
rs4270245	18	50621050	A	G	0.0962526	0.018477	1.89539e-07
rs6697697	1	107213171	C	T	0.0697787	0.0133951	1.89573e-07
rs4392743	6	32295652	T	C	-0.0908584	0.0174417	1.89593e-07
rs204883	6	32032743	G	A	0.0954983	0.0183325	1.89626e-07
rs34962960	8	11594597	G	A	0.0601306	0.0115433	1.89708e-07
rs878571	18	50960222	T	C	-0.107025	0.0205473	1.90129e-07
rs146252326	6	29111742	T	C	0.137478	0.0263949	1.90347e-07
rs12766605	10	93709036	G	C	-0.0622924	0.0119605	1.90682e-07
rs6920935	6	29588240	G	A	0.0821921	0.015782	1.90926e-07
rs3094633	6	30215120	C	T	-0.0600288	0.0115271	1.91294e-07
rs10505928	12	24189664	A	G	-0.0726796	0.0139569	1.91481e-07
rs4456578	18	50621094	A	G	0.0960218	0.0184395	1.91498e-07
rs4453578	18	50620752	A	G	0.0960216	0.0184395	1.9151e-07
rs1627810	16	13024150	A	G	-0.0986405	0.0189426	1.91576e-07
rs56259105	7	1978002	T	C	-0.0770985	0.014806	1.91677e-07
rs28732115	6	31263536	G	C	0.084752	0.0162761	1.9178e-07
rs3117577	6	31727474	A	G	-0.09082	0.0174434	1.92377e-07
rs6900577	6	29588241	T	C	0.0822539	0.0157982	1.92402e-07
rs10842194	12	23780872	C	T	-0.100008	0.0192088	1.92569e-07
rs72867111	2	148495196	C	T	-0.168515	0.032368	1.92716e-07
rs848286	2	58394543	T	C	-0.100101	0.0192275	1.92804e-07
rs10790770	11	99396636	A	C	0.0653524	0.0125532	1.92905e-07
rs2577831	3	52628056	C	A	-0.060036	0.0115321	1.9296e-07
rs1794511	6	32671207	T	G	-0.0862456	0.016567	1.93078e-07
rs1125627	18	51004270	C	T	-0.102766	0.0197406	1.93135e-07
rs3795872	2	144245287	G	A	0.0709305	0.0136254	1.93207e-07
rs9342773	6	70479772	C	T	0.0613239	0.0117801	1.93267e-07
rs2905741	6	31452292	G	A	0.154993	0.0297753	1.93545e-07
rs9406427	9	11439117	A	G	-0.0965039	0.0185396	1.93713e-07
rs13122849	4	21816328	G	A	-0.0637044	0.0122385	1.93724e-07
rs10089339	8	10162528	C	T	0.0827647	0.0159008	1.93922e-07
rs10252522	7	114365343	G	T	0.0609169	0.011704	1.94231e-07
rs9346336	6	70430687	G	A	0.0612818	0.0117746	1.94439e-07
rs1384014	11	13267554	T	C	-0.0712179	0.0136841	1.94585e-07
rs12443482	15	47598031	A	G	-0.0933826	0.0179436	1.94791e-07
rs56235592	8	11313208	T	C	0.0835606	0.0160564	1.9485e-07
rs61946068	12	118743666	C	G	0.0862088	0.0165659	1.95042e-07
rs3816454	1	21191416	T	G	0.0620298	0.0119198	1.95123e-07
rs11070578	15	47599163	T	C	-0.0933586	0.0179404	1.95231e-07
rs12657581	5	46080573	C	A	-0.0936863	0.018004	1.95415e-07
rs9470667	6	11987077	T	G	0.111477	0.0214242	1.95758e-07
rs10830208	11	88828356	T	C	-0.0926432	0.0178047	1.95771e-07
rs6495245	15	78017656	A	G	-0.0600552	0.0115418	1.95796e-07
rs12030991	1	107226359	G	C	0.0698034	0.0134156	1.95953e-07
rs12911718	15	78004325	G	A	-0.060039	0.011539	1.95953e-07
rs10790782	11	99407487	G	T	0.0658482	0.0126555	1.95975e-07
rs954615	1	225795764	G	C	-0.138299	0.0265811	1.96195e-07
rs587328	8	9809722	C	T	0.0642077	0.0123412	1.96405e-07
rs4886904	15	78027178	C	T	-0.0607342	0.0116738	1.96524e-07
rs9351775	6	70489387	T	C	0.0613405	0.0117904	1.96535e-07
rs2516484	6	31496381	A	T	0.153396	0.0294846	1.96553e-07
rs73301259	12	49930806	G	T	0.0966097	0.0185706	1.96847e-07
rs1563607	6	70497515	G	A	0.0614013	0.011803	1.96971e-07
rs9268178	6	32275621	C	T	-0.0904558	0.0173881	1.96977e-07
rs7031555	9	20255020	G	T	-0.0870383	0.0167312	1.96979e-07
rs6556793	5	164463960	A	G	0.103775	0.019949	1.97125e-07
rs921973	6	70406462	T	C	-0.059978	0.0115298	1.97173e-07
rs4634342	5	107731684	G	T	-0.0971015	0.0186678	1.9764e-07
rs960564	1	21416435	G	T	-0.0613982	0.0118041	1.97763e-07
rs6680486	1	21302774	T	C	-0.0613494	0.0117951	1.97946e-07
rs4781366	16	13062232	G	A	0.107452	0.0206598	1.98212e-07
rs9342774	6	70489409	G	T	0.0613556	0.0117972	1.98364e-07
rs7710965	5	61504546	G	A	0.0599552	0.0115282	1.98485e-07
rs3131379	6	31721033	G	A	-0.0896265	0.0172343	1.98788e-07
rs275398	16	13032863	T	A	-0.097697	0.0187871	1.99064e-07
rs55920028	11	57755898	T	C	-0.109943	0.021143	1.993e-07
rs6486121	11	13355770	C	T	-0.0960727	0.0184759	1.99408e-07
rs10790781	11	99407485	T	C	0.0659118	0.0126758	1.99491e-07
rs11636879	15	47596389	G	A	-0.0932878	0.0179413	1.99704e-07
rs4841574	8	11495318	G	A	-0.0724834	0.0139403	1.99765e-07
rs34446483	16	13098762	C	A	0.10045	0.0193189	1.99773e-07
rs1902656	6	70499241	C	T	0.0613618	0.0118014	1.99791e-07
rs2395164	6	32387860	C	T	-0.0778541	0.0149733	1.99794e-07
rs2125023	6	70499990	G	C	0.0612906	0.0117894	2.00578e-07
rs28657933	5	45863699	C	A	-0.0940738	0.0180954	2.00627e-07
rs10268735	7	39376022	A	G	-0.0975568	0.0187662	2.00871e-07
rs62141882	2	58495006	C	T	-0.10065	0.0193614	2.00896e-07
rs9354889	6	70487301	C	T	0.0612523	0.0117827	2.00901e-07
rs17693945	8	10106010	C	T	0.060498	0.0116376	2.00914e-07
rs34976840	16	13055766	C	T	0.10728	0.0206373	2.01055e-07
rs9342770	6	70449886	T	C	0.0612027	0.0117736	2.01115e-07
rs1660235	18	53009757	C	G	0.0947541	0.0182281	2.01172e-07
rs7303417	12	118696664	C	A	0.0861618	0.0165757	2.01372e-07
rs12277896	11	99396112	G	C	0.0650799	0.0125205	2.01592e-07
rs2082078	3	137663379	A	C	0.0626379	0.0120514	2.01912e-07
rs114406136	6	29448128	A	G	0.128889	0.024799	2.02148e-07
rs12521971	5	61505488	C	A	0.0599148	0.0115283	2.02335e-07
rs7543126	1	21406088	T	G	-0.0607669	0.0116924	2.02387e-07
rs7751715	6	32288952	G	A	-0.0906156	0.0174357	2.02393e-07
rs111762675	2	63549298	C	T	-0.0740101	0.0142407	2.02453e-07
rs7715203	5	164460921	C	T	0.105626	0.0203244	2.02516e-07
rs55885453	6	29301942	T	C	0.135193	0.0260138	2.02542e-07
rs7192708	16	13057200	G	A	0.107265	0.0206401	2.02603e-07
rs1180244	6	83923356	G	A	-0.0679916	0.013083	2.0261e-07
rs35028279	15	78003542	T	C	-0.0599795	0.0115414	2.0266e-07
rs2305837	6	70423739	A	G	0.0611389	0.0117647	2.02729e-07
rs2862873	2	58979065	G	A	-0.0616262	0.011859	2.02988e-07
rs925575	4	21841902	C	T	-0.0616976	0.0118727	2.02998e-07
rs34430	5	107466006	A	C	-0.0659358	0.0126886	2.0314e-07
rs114607072	6	31351940	G	T	0.156517	0.0301213	2.03388e-07
rs9468464	6	28984512	T	C	0.129358	0.0248961	2.03738e-07
rs666187	7	114378032	G	A	0.0622054	0.0119727	2.0405e-07
rs9572013	13	69368157	G	A	0.0980714	0.018876	2.04109e-07
rs62141880	2	58494072	C	T	-0.100723	0.0193868	2.04223e-07
rs7816171	8	8575835	T	C	-0.0803705	0.0154703	2.04567e-07
rs4654891	1	21286391	T	C	-0.061296	0.0117988	2.04599e-07
rs12924226	16	13079698	A	T	0.100461	0.0193386	2.04866e-07
rs116667074	6	32285362	C	T	-0.0904814	0.0174178	2.04982e-07
rs9599335	13	69367516	G	C	0.0984292	0.0189481	2.05073e-07
rs7320426	13	69593473	T	C	0.111189	0.0214045	2.05082e-07
rs62301386	4	21839114	G	A	-0.0616676	0.0118715	2.05193e-07
rs16948204	12	118696057	T	C	0.0860494	0.0165659	2.05414e-07
rs9346351	6	70485851	A	G	0.0612755	0.0117967	2.05482e-07
rs11164404	1	102628609	A	T	-0.0619504	0.0119268	2.05574e-07
rs59187049	2	58494656	T	C	-0.100643	0.0193777	2.06097e-07
rs4886521	15	78000321	A	G	-0.0599412	0.0115412	2.06194e-07
rs7506783	18	50625519	A	G	0.0955857	0.018405	2.06411e-07
rs2227319	17	38170845	G	A	-0.0619549	0.0119301	2.06775e-07
rs10945188	6	70488475	C	T	0.061223	0.0117894	2.06854e-07
rs2976956	8	8241772	T	C	-0.063196	0.0121698	2.07105e-07
rs10916910	1	21283192	G	T	-0.0613353	0.0118116	2.0716e-07
rs9268152	6	32263663	C	T	-0.0903229	0.017394	2.07198e-07
rs9346343	6	70455024	C	T	0.0611396	0.0117741	2.07244e-07
rs7176668	15	78030023	C	T	-0.0599692	0.011549	2.07376e-07
rs2312143	2	58155829	G	A	0.0620586	0.0119523	2.07835e-07
rs13148604	4	21859645	G	A	-0.0610306	0.0117545	2.07907e-07
rs7961312	12	118762236	T	G	0.0890104	0.0171439	2.08088e-07
rs7857678	9	28655592	C	G	-0.0682199	0.0131397	2.08158e-07
rs510897	5	49558851	T	G	0.0929198	0.0178972	2.08196e-07
rs12117283	1	21297329	C	T	-0.0612439	0.0117962	2.08221e-07
rs4277917	5	12084856	C	A	0.0598921	0.0115358	2.08235e-07
rs9346337	6	70443883	T	C	0.0610882	0.0117666	2.08449e-07
rs9572015	13	69370019	G	A	0.0980376	0.0188846	2.08697e-07
rs11778482	8	9322990	C	T	-0.0647866	0.0124796	2.08719e-07
rs3135366	6	32388709	T	C	-0.0791114	0.0152391	2.08779e-07
rs1144190	6	83981858	C	T	-0.0690055	0.0132925	2.08835e-07
rs16948197	12	118676940	A	G	0.0860743	0.0165807	2.08886e-07
rs67159568	13	104749848	G	A	-0.167608	0.0322876	2.09076e-07
rs28885449	5	45994205	G	A	-0.0940677	0.0181216	2.09255e-07
rs7235698	18	31382486	A	G	0.0598443	0.0115288	2.09313e-07
rs61943364	12	118776536	G	C	0.0863227	0.0166302	2.09495e-07
rs2395161	6	32387752	A	C	-0.079182	0.0152546	2.0953e-07
rs1517403	2	63540324	A	G	-0.0740518	0.0142664	2.09555e-07
rs6922048	6	11969262	C	T	0.108981	0.0209956	2.09576e-07
rs55735404	6	29161100	G	A	0.126509	0.024373	2.09682e-07
rs9929629	16	71411800	G	T	0.061781	0.011903	2.09877e-07
rs11647732	16	13053882	G	A	0.10717	0.0206486	2.10097e-07
rs12955983	18	57872989	A	G	-0.0689762	0.0132899	2.10155e-07
rs61945192	12	118672439	C	G	0.0861768	0.0166054	2.10645e-07
rs11648103	16	13054037	C	G	0.106995	0.0206177	2.10923e-07
rs4841343	8	10309754	G	A	0.097613	0.0188101	2.10993e-07
rs2881080	6	70460172	C	T	0.061087	0.0117716	2.11025e-07
rs9521983	13	111547210	T	C	0.0617757	0.0119043	2.11037e-07
rs10832021	11	13324530	G	A	-0.066061	0.0127304	2.11179e-07
rs4886899	15	78005411	A	G	-0.0599098	0.0115451	2.11221e-07
rs7968387	12	109788019	T	G	0.0982976	0.0189431	2.11323e-07
rs4841575	8	11495319	T	G	-0.07239	0.0139506	2.1139e-07
rs12991555	2	144187516	A	T	-0.0618806	0.0119256	2.11562e-07
rs2371947	12	98445255	G	A	0.10086	0.0194389	2.11937e-07
rs793753	8	8105359	T	G	0.063159	0.0121732	2.12157e-07
rs2227138	6	32384500	C	T	-0.0833924	0.0160737	2.12422e-07
rs8188180	5	45992174	C	T	-0.0941103	0.0181399	2.12516e-07
rs905059	16	13079389	G	T	0.100242	0.0193217	2.12541e-07
rs28406214	15	77996537	G	A	-0.0598569	0.0115376	2.12562e-07
rs34297868	16	71412376	C	A	0.0617932	0.0119113	2.12815e-07
rs115818417	1	21200411	C	T	-0.0618776	0.0119276	2.12857e-07
rs2993076	1	37261085	A	G	0.0959034	0.0184867	2.12897e-07
rs11648064	16	13053951	C	T	0.107392	0.0207013	2.12924e-07
rs12739810	1	217327586	G	A	-0.079769	0.0153767	2.12966e-07
rs3814639	10	93702443	G	A	-0.0620495	0.0119611	2.13035e-07
rs7443410	5	45960933	C	T	-0.0939697	0.0181153	2.13348e-07
rs115383412	6	29196418	G	A	0.136693	0.0263525	2.13594e-07
rs4078161	18	50609919	G	T	0.0956033	0.0184311	2.1365e-07
rs2855475	16	31147548	G	A	-0.0622766	0.0120062	2.13675e-07
rs2000945	18	31365336	A	G	0.0598008	0.011529	2.13748e-07
rs1262464	18	52849351	T	C	0.212429	0.0409548	2.13822e-07
rs527170	5	49518189	T	A	0.0928148	0.0178946	2.13997e-07
rs2395171	6	32394537	C	T	-0.0776758	0.0149764	2.14248e-07
rs9354892	6	70511782	T	C	0.061124	0.0117852	2.14302e-07
rs1794530	6	32671800	T	G	-0.0860257	0.0165866	2.14338e-07
rs28715956	16	13053576	A	T	0.107046	0.0206401	2.14519e-07
rs11165934	1	98417967	C	A	0.0732832	0.0141302	2.14541e-07
rs35380116	3	52979178	A	G	0.0698775	0.0134738	2.14642e-07
rs3799105	6	70404281	A	C	0.0610548	0.0117729	2.14794e-07
rs2252204	10	93729998	T	C	-0.06203	0.0119611	2.14902e-07
rs10043270	5	45967948	A	G	-0.0939824	0.018123	2.1507e-07
rs1794272	6	32672216	A	T	-0.0861434	0.0166114	2.15093e-07
rs10916927	1	21385795	T	C	-0.0611937	0.0118004	2.15158e-07
rs3117574	6	31725230	G	A	-0.0893723	0.0172344	2.15228e-07
rs712253	8	8103782	C	T	0.0624662	0.012046	2.15281e-07
rs16948193	12	118664920	G	A	0.0858939	0.0165659	2.1603e-07
rs11997346	8	9324448	G	T	-0.0647648	0.0124908	2.16036e-07
rs1998793	6	83778354	A	G	0.0907992	0.0175121	2.16072e-07
rs7588141	2	58682094	G	A	-0.097905	0.0188825	2.16073e-07
rs1794528	6	32672439	T	C	-0.0858966	0.016567	2.1623e-07
rs6700059	1	21343997	T	A	-0.0611223	0.0117889	2.16316e-07
rs12428927	13	69280826	G	C	-0.0943128	0.0181912	2.16556e-07
rs7333087	13	69324313	C	A	0.0921182	0.0177684	2.16717e-07
rs112515516	6	31329100	A	G	0.154839	0.0298682	2.17082e-07
rs6426669	1	21430584	C	A	-0.0606161	0.0116928	2.17112e-07
rs2187820	6	32385873	C	T	-0.0790195	0.0152429	2.1714e-07
rs3135372	6	32385782	C	A	-0.0790134	0.0152418	2.17168e-07
rs6496250	15	98295612	G	C	-0.0605789	0.0116863	2.17469e-07
rs4569881	5	46011769	T	C	-0.093898	0.0181146	2.177e-07
rs3889573	7	1878377	A	G	0.0896296	0.0172917	2.17893e-07
rs8180599	6	70469372	A	C	0.0610574	0.0117796	2.17996e-07
rs11078931	17	38147294	C	T	-0.0619751	0.011957	2.18166e-07
rs62449561	7	28290151	C	A	-0.114928	0.0221734	2.18175e-07
rs4276421	5	45802079	C	T	0.093654	0.0180699	2.18484e-07
rs6908056	6	32383360	G	A	-0.0776047	0.0149733	2.18499e-07
rs926593	6	32305544	A	G	-0.0901775	0.0173999	2.1877e-07
rs9324378	1	98416940	T	C	0.0728033	0.0140483	2.19097e-07
rs6659800	1	21343860	G	A	-0.0611223	0.0117946	2.19245e-07
rs2168713	6	70478631	T	C	0.0610245	0.0117761	2.19445e-07
rs7537072	1	21434533	T	C	-0.0605276	0.0116805	2.19616e-07
rs7196440	16	71404872	G	A	0.0616734	0.0119017	2.19666e-07
rs35942385	2	144208523	G	T	-0.061746	0.0119165	2.20049e-07
rs11748089	5	45810835	C	T	0.0936889	0.0180815	2.20132e-07
rs13102807	4	21864273	T	C	-0.0608895	0.0117516	2.20252e-07
rs11586710	1	171824589	A	G	-0.093222	0.0179922	2.20407e-07
rs6963108	7	126336762	C	G	0.0939663	0.0181367	2.20683e-07
rs6508209	18	50743533	G	A	0.0598771	0.0115576	2.20999e-07
rs2849018	6	32310863	T	C	-0.0902633	0.0174237	2.21315e-07
rs3135374	6	32385605	C	A	-0.0784631	0.0151472	2.21849e-07
rs10051733	5	104114210	A	C	-0.0602157	0.0116249	2.22043e-07
rs2395167	6	32388308	C	T	-0.0775593	0.0149733	2.22074e-07
rs17348530	5	106912995	T	C	-0.0627233	0.0121093	2.22186e-07
rs10037766	5	45813317	T	C	0.0936583	0.0180828	2.22586e-07
rs7175513	15	47597049	C	A	0.0929035	0.0179373	2.22655e-07
rs9346353	6	70490511	A	G	0.0610213	0.0117817	2.2267e-07
rs12894576	14	30083912	T	C	-0.0606666	0.0117136	2.22892e-07
rs6658679	1	21376451	T	C	-0.0599386	0.0115731	2.22941e-07
rs2320826	1	21392096	A	C	-0.0599385	0.0115738	2.23287e-07
rs3799119	6	70493869	G	A	0.0610053	0.0117801	2.23487e-07
rs3135368	6	32387278	T	A	-0.0775408	0.0149733	2.23557e-07
rs34906247	15	78004204	A	G	-0.0597621	0.0115403	2.2362e-07
rs61946067	12	118740957	T	C	0.0854582	0.0165024	2.23652e-07
rs9521987	13	111555592	G	A	0.0989851	0.0191148	2.23733e-07
rs71474108	11	46223369	A	G	0.0629501	0.0121562	2.23773e-07
rs2395162	6	32387780	G	T	-0.0775485	0.0149755	2.23834e-07
rs9342772	6	70461240	T	C	0.0609165	0.0117637	2.23863e-07
rs4914926	1	107216557	A	G	0.0693648	0.0133953	2.23919e-07
rs62408999	6	70472660	A	C	0.0609485	0.0117701	2.2398e-07
rs13210132	6	31001143	A	G	0.128812	0.0248759	2.2405e-07
rs10105543	8	9323515	C	T	-0.0647707	0.0125086	2.24158e-07
rs10062508	5	45961866	T	A	-0.0938202	0.0181195	2.24449e-07
rs4643406	18	50818891	C	T	0.0921653	0.0178016	2.25064e-07
rs734362	1	171833246	C	T	-0.0931349	0.01799	2.25432e-07
rs7965350	12	118704515	A	T	0.0858624	0.0165856	2.25586e-07
rs45559535	6	70447993	G	T	0.0609156	0.0117671	2.25773e-07
rs4487512	5	164439695	T	C	0.0680621	0.0131477	2.25793e-07
rs11135337	5	164437766	C	A	0.0680948	0.0131543	2.25937e-07
rs7824444	8	9317065	C	G	-0.0625573	0.0120851	2.26229e-07
rs4940252	18	50833083	A	G	0.0921637	0.0178056	2.26557e-07
rs1008907	7	126327399	A	C	0.097915	0.0189173	2.26768e-07
rs11997763	8	8649900	C	T	0.0670981	0.0129639	2.26973e-07
rs11877496	18	50828902	C	T	0.092134	0.0178019	2.27291e-07
rs6998295	8	10580650	C	A	0.0597186	0.01154	2.28001e-07
rs4314693	8	10258932	G	T	0.0600959	0.0116131	2.28101e-07
rs957163	1	21416181	G	T	-0.0610994	0.0118073	2.28271e-07
rs324901	5	87920406	C	T	-0.0923254	0.0178422	2.28459e-07
rs6664489	1	98418687	G	A	0.0726805	0.0140459	2.28527e-07
rs6675461	1	102584894	C	A	-0.0646847	0.0125009	2.28617e-07
rs12569736	10	93701973	T	A	-0.0618805	0.0119591	2.2874e-07
rs141438756	2	63551110	T	A	-0.0738588	0.0142741	2.28741e-07
rs11022733	11	13281557	C	A	-0.0662901	0.0128114	2.28773e-07
rs10165014	2	58982793	T	C	-0.0613571	0.0118584	2.28967e-07
rs12319484	12	49844028	A	T	0.186907	0.0361243	2.29122e-07
rs12406144	1	21347228	A	C	-0.0610627	0.011802	2.29209e-07
rs2083180	3	52668119	G	T	-0.0607765	0.0117467	2.29231e-07
rs12456646	18	50668785	C	T	-0.099442	0.0192207	2.29519e-07
rs10048736	2	144239303	G	A	-0.061626	0.011912	2.2982e-07
rs2884738	16	31126321	C	A	-0.0665897	0.0128716	2.29892e-07
rs4707289	6	70391588	C	T	0.0608798	0.0117686	2.3029e-07
rs11663816	18	57876227	T	C	-0.0678028	0.0131071	2.30398e-07
rs10479401	5	106919379	C	T	-0.0630601	0.0121903	2.30415e-07
rs4413531	5	12085304	A	G	0.0607157	0.0117372	2.30439e-07
rs137876897	6	29105249	C	T	0.136548	0.026397	2.30566e-07
rs9644737	8	11269005	A	G	-0.0743226	0.0143688	2.3099e-07
rs9346338	6	70443888	C	T	0.0608422	0.0117627	2.31036e-07
rs3135373	6	32385653	A	G	-0.0774463	0.0149733	2.31243e-07
rs10092751	8	9426325	T	C	-0.0723076	0.0139801	2.31396e-07
rs6984840	8	10132565	A	G	-0.0951549	0.0183975	2.31406e-07
rs1472823	1	37220721	G	A	0.11523	0.0222798	2.31661e-07
rs10071115	5	103912208	C	A	-0.0596221	0.011528	2.31678e-07
rs2157336	6	32386061	C	T	-0.0774395	0.0149733	2.31801e-07
rs7710751	5	61504389	G	A	0.0596208	0.011528	2.31847e-07
rs3135378	6	32385099	G	A	-0.0774307	0.0149733	2.32532e-07
rs7154329	14	41824444	A	G	-0.0596654	0.011538	2.32567e-07
rs7755920	6	70466131	C	T	0.0608467	0.0117666	2.32695e-07
rs10755272	5	45815536	G	T	0.093487	0.0180795	2.33007e-07
rs6451830	5	45893456	A	G	-0.0935137	0.0180848	2.3304e-07
rs727856	2	58982087	C	T	-0.0612967	0.0118543	2.33051e-07
rs2717002	2	58142647	T	G	0.093605	0.018103	2.33215e-07
rs16948234	12	118720269	G	A	0.0855225	0.0165402	2.33357e-07
rs930356	12	109852372	T	C	0.0640257	0.0123832	2.33654e-07
rs28615951	9	98196823	A	C	0.104238	0.0201608	2.33685e-07
rs10959581	9	11174994	A	G	-0.122547	0.0237025	2.338e-07
rs12149475	16	71299834	C	T	0.0681056	0.0131727	2.33827e-07
rs4282324	5	45865432	T	C	-0.0935605	0.0180961	2.33855e-07
rs9351774	6	70480152	C	A	0.0609144	0.0117822	2.34037e-07
rs1866861	3	16868913	C	G	0.102795	0.0198834	2.34254e-07
rs68181489	6	70487027	G	A	0.0609018	0.0117801	2.34258e-07
rs1902654	6	70499104	A	C	0.0610083	0.0118009	2.34336e-07
rs2213580	6	32388574	T	C	-0.0787947	0.0152422	2.34686e-07
rs12221745	11	46228739	T	C	0.0630679	0.0122001	2.34772e-07
rs9364063	6	70514750	C	T	0.0620273	0.0119991	2.34918e-07
rs2239547	3	52855229	T	C	-0.0678449	0.0131247	2.35033e-07
rs2053451	3	16868976	A	T	0.102645	0.019857	2.35108e-07
rs12908686	15	47592610	A	C	-0.108307	0.0209533	2.35364e-07
rs17698374	13	55639125	T	G	0.0724149	0.0140101	2.35648e-07
rs9342769	6	70432391	A	G	0.0602299	0.0116529	2.35765e-07
rs573680	1	87368917	A	G	-0.0720989	0.0139498	2.36059e-07
rs7014953	8	8168413	A	C	0.0604805	0.011702	2.36144e-07
rs4129323	18	50605360	G	C	0.0947529	0.0183335	2.36227e-07
rs4426414	18	50621741	G	C	0.0952366	0.0184272	2.36283e-07
rs72694301	9	11195988	G	C	-0.113785	0.0220162	2.36293e-07
rs9916158	17	38182229	G	T	-0.0616084	0.0119205	2.36296e-07
rs7573056	2	58229428	A	C	0.060181	0.0116447	2.36454e-07
rs6448093	4	21809440	C	T	-0.0612616	0.0118538	2.36464e-07
rs6448092	4	21809262	C	A	-0.0612405	0.0118497	2.36464e-07
rs10092600	8	8649023	A	G	0.067237	0.0130102	2.36585e-07
rs1841189	4	21810740	G	T	-0.0612482	0.0118514	2.366e-07
rs2227321	17	38171294	G	C	-0.0617295	0.0119448	2.36735e-07
rs10941706	5	45808054	C	T	0.0934097	0.018075	2.36749e-07
rs9928505	16	71336167	A	G	0.068049	0.0131677	2.36771e-07
rs7759966	6	70436994	G	T	0.0608338	0.0117721	2.37085e-07
rs7739633	6	70463199	C	A	0.0607953	0.0117647	2.37104e-07
rs2136505	8	8590088	G	A	0.0602105	0.0116518	2.37244e-07
rs35648163	5	45945880	T	C	-0.0933889	0.0180725	2.37295e-07
rs8083723	18	31384398	C	T	0.0595722	0.0115288	2.37587e-07
rs17507672	4	21801795	T	C	-0.0612813	0.0118596	2.37606e-07
rs11867302	17	38147657	C	T	-0.0617976	0.0119598	2.3772e-07
rs17287118	15	47603474	T	C	-0.0927535	0.017951	2.3783e-07
rs6507060	18	31322278	A	G	0.0634751	0.0122848	2.37899e-07
rs11078930	17	38141955	C	T	-0.0629784	0.0121889	2.38048e-07
rs2288048	16	71320901	T	C	0.0680774	0.013176	2.38173e-07
rs2728643	12	22878685	C	T	0.0967058	0.0187174	2.38342e-07
rs9346352	6	70489920	T	C	0.06089	0.0117852	2.38353e-07
rs61779065	1	21356474	A	T	-0.0610585	0.0118182	2.3852e-07
rs12518135	5	45818687	A	T	0.093567	0.0181104	2.38551e-07
rs1813760	15	47563117	G	A	-0.0945574	0.0183023	2.38637e-07
rs12410467	1	21356055	G	A	-0.0610114	0.0118095	2.38754e-07
rs9346350	6	70485672	A	C	0.0608425	0.0117771	2.38947e-07
rs12969709	18	57859563	C	A	-0.0677047	0.0131055	2.38999e-07
rs10105920	8	8648737	C	T	0.0660455	0.0127852	2.39452e-07
rs10790777	11	99405326	A	T	0.0651383	0.0126096	2.39459e-07
rs7235008	18	50632813	T	C	0.0952267	0.0184344	2.39551e-07
rs4914981	1	107212611	G	A	0.0692135	0.013399	2.39695e-07
rs7302982	12	24201324	T	G	-0.0723584	0.0140082	2.39865e-07
rs9515307	13	111543043	G	A	0.0614862	0.0119037	2.40047e-07
rs7936425	11	46190213	A	T	-0.0597588	0.0115701	2.40529e-07
rs72813418	2	63385242	C	G	-0.0742119	0.0143686	2.40614e-07
rs10045002	5	107630494	C	A	-0.0660085	0.0127811	2.41012e-07
rs35272691	17	38157841	T	C	-0.0615359	0.0119152	2.41081e-07
rs9883121	3	137666196	A	G	0.062611	0.0121234	2.41097e-07
rs3803704	16	71318577	T	C	0.0680898	0.0131842	2.41108e-07
rs936546	8	11333353	C	T	0.0605779	0.0117298	2.41141e-07
rs4840514	8	10612925	G	A	0.0642947	0.0124497	2.41275e-07
rs1940722	11	112856359	T	C	0.0689305	0.0133476	2.41404e-07
rs17698344	13	55638784	G	A	0.0736839	0.0142684	2.41561e-07
rs4914984	1	107254773	A	G	0.0692884	0.0134175	2.41693e-07
rs77195527	2	58618298	A	T	-0.10971	0.0212453	2.41759e-07
rs12779538	10	93710834	C	T	-0.0617701	0.0119618	2.41809e-07
rs1040224	2	58139865	G	C	0.0934548	0.0180982	2.42052e-07
rs3852532	12	118692862	C	T	0.0858731	0.0166303	2.4216e-07
rs910051	6	32315511	T	G	-0.0898724	0.0174059	2.42581e-07
rs4406273	6	31266090	G	A	0.111597	0.021614	2.42823e-07
rs2001097	6	32383858	G	T	-0.078701	0.0152434	2.43074e-07
rs2125024	6	70500120	G	A	0.0609082	0.0117972	2.43103e-07
rs2001098	6	32383837	G	A	-0.0786774	0.0152394	2.43333e-07
rs6909708	6	70452401	C	A	0.0607303	0.0117632	2.43373e-07
rs3135375	6	32385573	G	A	-0.0786899	0.015242	2.43425e-07
rs3135376	6	32385470	A	G	-0.0786891	0.0152419	2.43436e-07
rs10113326	8	8647630	A	T	0.0659891	0.0127825	2.4373e-07
rs2792018	10	93731477	C	T	-0.0617631	0.0119639	2.43738e-07
rs1644040	5	87909882	C	T	-0.0606315	0.0117448	2.43796e-07
rs9268534	6	32383307	T	G	-0.07733	0.0149798	2.43929e-07
rs62545084	9	28710398	G	A	-0.0890894	0.0172578	2.43972e-07
rs17440315	12	118596624	A	G	0.085642	0.0165905	2.44191e-07
rs10054464	5	49629081	A	T	0.0922841	0.0178775	2.44294e-07
rs61945223	12	118723378	G	A	0.0880656	0.0170605	2.44369e-07
rs6908065	6	32383341	A	C	-0.0773211	0.0149798	2.44707e-07
rs67678871	6	70461477	C	T	0.0607278	0.0117657	2.45048e-07
rs10190735	2	215446451	A	G	-0.069282	0.0134231	2.45106e-07
rs2581797	3	52972468	C	T	0.0700955	0.013581	2.45254e-07
rs6658526	1	21391314	C	T	-0.0609637	0.0118122	2.45513e-07
rs4423049	1	98409303	C	A	0.0722481	0.0139987	2.45534e-07
rs3799120	6	70496712	C	A	0.0608502	0.0117904	2.45645e-07
rs4707387	6	70513556	G	A	0.0608498	0.0117904	2.4569e-07
rs453632	5	103934079	T	C	0.06935	0.0134379	2.45949e-07
rs1794280	6	32667171	A	T	-0.085624	0.0165916	2.46044e-07
rs1586070	3	65172403	C	T	-0.0966032	0.0187201	2.46424e-07
rs9364054	6	70446749	T	C	0.0607403	0.0117706	2.46507e-07
rs10850380	12	110002819	A	G	0.0595763	0.0115451	2.46534e-07
rs34040576	5	46005698	T	G	-0.0934699	0.0181132	2.46544e-07
rs8188088	5	49511425	C	T	0.0923445	0.0178954	2.46617e-07
rs12780724	10	93704183	C	T	-0.0617128	0.0119598	2.46908e-07
rs2710331	3	52837855	T	C	-0.0625942	0.0121307	2.46969e-07
rs10045552	5	106924597	C	T	-0.0621902	0.0120529	2.47268e-07
rs2402295	7	117614981	C	T	0.060365	0.0116993	2.47334e-07
rs7775172	6	70465703	T	C	0.0606841	0.0117613	2.47398e-07
rs3799099	6	70398294	A	T	0.0788325	0.0152787	2.4743e-07
rs210902	6	11725469	A	G	-0.0715182	0.0138614	2.47579e-07
rs4940261	18	51034552	C	T	-0.101386	0.0196504	2.47588e-07
rs2678905	2	58135872	A	G	0.0972994	0.0188584	2.47634e-07
rs4455564	5	45789024	C	T	0.0935121	0.0181244	2.47659e-07
rs9354891	6	70505017	G	A	0.0608001	0.0117842	2.47673e-07
rs8061378	16	71302130	T	C	0.0680492	0.0131894	2.47765e-07
rs10149324	14	30077957	A	G	-0.0604546	0.0117175	2.47821e-07
rs9354890	6	70504296	G	A	0.0608723	0.0117988	2.48002e-07
rs17440433	12	118639312	G	A	0.0855887	0.0165905	2.48424e-07
rs17150537	8	9684199	C	G	-0.0791934	0.0153509	2.48455e-07
rs6700459	1	21279396	T	C	-0.0608564	0.0117972	2.4888e-07
rs9346354	6	70490528	A	G	0.0607526	0.0117771	2.48892e-07
rs4713831	6	11726626	T	C	-0.0731589	0.0141824	2.4903e-07
rs62198251	2	215276978	T	C	-0.072114	0.0139799	2.49085e-07
rs9354885	6	70450875	T	C	0.0607326	0.0117736	2.49101e-07
rs8062240	16	71305654	G	A	0.0679922	0.013181	2.49152e-07
rs13360955	5	46005944	G	A	-0.0935203	0.0181301	2.4921e-07
rs4274102	1	98416157	A	G	0.0721361	0.0139846	2.49289e-07
rs1431040	14	41825752	T	A	-0.0595112	0.0115373	2.4937e-07
rs275401	16	13031195	A	C	-0.0978997	0.0189798	2.49452e-07
rs34473848	8	8649837	C	T	0.0670488	0.0129987	2.49454e-07
rs9267539	6	31666424	A	C	-0.0887326	0.0172027	2.4952e-07
rs9346339	6	70444130	A	G	0.0606475	0.0117579	2.4955e-07
rs7994149	13	111543106	C	T	0.0614224	0.0119082	2.49585e-07
rs2502580	6	70558562	C	T	0.0595612	0.0115475	2.49679e-07
rs1040225	2	58139593	A	G	0.0933629	0.0181009	2.49727e-07
rs7187450	16	71312474	A	T	0.0679837	0.013181	2.50004e-07
rs10881443	1	107219888	A	G	0.0691211	0.0134017	2.50077e-07
rs2323127	4	21832236	G	T	-0.0611881	0.0118638	2.50187e-07
rs4835363	4	147970692	C	A	-0.0606075	0.0117517	2.50469e-07
rs6499492	16	71300859	C	T	0.0678971	0.0131651	2.50473e-07
rs11079726	17	43976235	A	G	0.0654922	0.012699	2.50581e-07
rs73205531	12	118719868	T	C	0.0854841	0.0165757	2.50689e-07
rs1137825	10	93707300	C	G	-0.0616571	0.0119557	2.50744e-07
rs4841344	8	10309771	A	G	0.0972839	0.0188639	2.50745e-07
rs3767247	1	21227338	T	C	-0.0614348	0.0119127	2.50828e-07
rs8011994	14	30082467	A	C	-0.0604326	0.0117184	2.5083e-07
rs56043061	8	10779227	T	A	0.0729078	0.0141382	2.51215e-07
rs34681854	6	84162641	C	T	-0.07155	0.013875	2.51245e-07
rs7938307	11	13320526	C	A	-0.065652	0.0127318	2.51534e-07
rs62545082	9	28708883	C	G	-0.0868612	0.0168455	2.51826e-07
rs7539088	1	107220006	A	G	0.0691846	0.0134175	2.51888e-07
rs2678915	2	58119574	C	T	0.0933323	0.018101	2.51997e-07
rs1265757	6	32302382	C	T	-0.0897438	0.0174058	2.52341e-07
rs638293	3	107318320	A	T	-0.101917	0.0197669	2.52361e-07
rs6694455	1	21352185	C	T	-0.0596596	0.0115715	2.5263e-07
rs9360399	6	70428497	C	T	0.0606798	0.0117696	2.52774e-07
rs2130474	11	46185344	G	A	-0.0596524	0.0115707	2.53026e-07
rs589436	1	49554476	C	T	-0.166727	0.0323407	2.53198e-07
rs28593063	2	215277131	T	C	-0.072107	0.0139869	2.53211e-07
rs9564495	13	69361663	G	A	0.0973993	0.018893	2.53224e-07
rs1485840	6	101831210	A	G	0.0702217	0.0136213	2.53244e-07
rs12113633	7	1932936	G	A	-0.0969155	0.0188	2.53516e-07
rs329669	11	133795017	G	A	-0.0612014	0.0118721	2.5354e-07
rs6938478	6	70457186	G	A	0.0606421	0.0117637	2.53605e-07
rs10881440	1	107217180	G	T	0.0690314	0.0133916	2.53867e-07
rs79194206	12	49842680	C	T	0.185866	0.0360574	2.53978e-07
rs35110517	7	28307305	T	G	-0.118854	0.0230583	2.54335e-07
rs7793280	7	117617919	C	T	0.0603182	0.0117028	2.54752e-07
rs4865674	5	49573365	G	T	0.092154	0.0178795	2.54761e-07
rs472278	5	49511806	C	T	0.0922561	0.0178994	2.54805e-07
rs544577	13	56253901	G	A	-0.0695376	0.0134916	2.54815e-07
rs4082836	5	49740270	G	A	-0.0922559	0.0178999	2.54986e-07
rs16868145	6	70461662	G	T	0.0606364	0.0117652	2.55142e-07
rs3922754	18	50609302	T	C	0.0949531	0.018424	2.55304e-07
rs10034770	4	21820620	C	A	-0.0621335	0.012056	2.55362e-07
rs9267578	6	31818108	C	T	-0.0883941	0.0171519	2.55525e-07
rs483916	8	9793601	A	C	0.0595074	0.011547	2.55709e-07
rs17652742	14	30078329	C	A	-0.0614405	0.0119223	2.55768e-07
rs13330156	16	71308704	G	A	0.0678671	0.0131694	2.55789e-07
rs2717004	2	58143854	C	A	0.0932685	0.0180989	2.55985e-07
rs12431960	14	30081959	A	G	-0.060334	0.0117085	2.56342e-07
rs7741758	6	70412380	A	C	0.0606118	0.0117627	2.56527e-07
rs12317781	12	98495221	A	G	0.0991312	0.0192394	2.57003e-07
rs2924329	18	53135894	G	A	-0.0999607	0.0194008	2.57166e-07
rs28732092	6	31052632	G	T	0.109873	0.0213248	2.57227e-07
rs7954144	12	110015893	A	G	0.0594925	0.0115468	2.57323e-07
rs115166140	6	29062551	A	G	0.137382	0.0266643	2.57364e-07
rs3117581	6	31624864	A	G	-0.088601	0.017197	2.57567e-07
rs12500976	4	21822781	C	T	-0.0610654	0.0118526	2.57616e-07
rs12131353	1	21321163	C	G	-0.0608179	0.0118046	2.5768e-07
rs7313648	12	98436813	A	G	0.100186	0.0194461	2.5771e-07
rs1468183	7	117605714	G	A	0.0603078	0.011706	2.57882e-07
rs7212450	17	2591940	G	C	0.0948946	0.0184194	2.57898e-07
rs12145514	1	21363115	G	A	-0.060761	0.0117941	2.57961e-07
rs61943362	12	118759847	C	T	0.0882888	0.0171382	2.58304e-07
rs2919446	18	53079067	A	G	0.0605515	0.0117545	2.58626e-07
rs12109652	5	45878308	C	T	-0.0932192	0.0180962	2.58652e-07
rs13041142	20	45788979	C	T	-0.060231	0.0116926	2.58791e-07
rs7752533	6	70496001	T	C	0.0607101	0.0117858	2.58906e-07
rs28697053	4	21816212	T	C	-0.0610496	0.011852	2.59108e-07
rs2001100	6	32383488	T	A	-0.0771272	0.0149733	2.59125e-07
rs2395159	6	32384077	C	T	-0.0770113	0.0149508	2.59126e-07
rs3135381	6	32384343	G	A	-0.0770113	0.0149508	2.59129e-07
rs3117575	6	31726253	T	C	-0.088787	0.0172369	2.59136e-07
rs10070596	5	46004231	G	A	-0.0933931	0.0181315	2.59285e-07
rs11097848	4	105010685	A	G	-0.0724224	0.0140603	2.59335e-07
rs9364061	6	70495377	T	C	0.0606901	0.0117827	2.59397e-07
rs59048764	8	20953516	G	C	0.0727825	0.0141306	2.59512e-07
rs3132449	6	31626013	C	T	-0.0885764	0.017197	2.59533e-07
rs1890167	14	41827239	T	A	-0.0594219	0.0115371	2.5976e-07
rs12119372	1	107207469	A	G	0.0691067	0.0134175	2.59807e-07
rs4839926	6	98317776	G	T	-0.145364	0.0282267	2.60663e-07
rs4443917	1	107206522	A	T	0.0690399	0.0134064	2.60788e-07
rs9927032	16	71323499	C	T	0.0677581	0.0131578	2.60945e-07
rs10785804	1	107211576	T	C	0.0689801	0.0133953	2.61072e-07
rs66782572	3	52567617	A	G	-0.0595973	0.0115733	2.61103e-07
rs7810841	7	21533758	T	C	-0.0633961	0.0123111	2.61172e-07
rs11981948	7	28305056	T	C	-0.117382	0.0227949	2.61213e-07
rs7654180	4	21807706	G	A	-0.0610172	0.0118503	2.61851e-07
rs6508188	18	50570638	T	G	0.094574	0.0183674	2.61868e-07
rs17721089	8	10705438	C	T	0.0703691	0.0136666	2.61901e-07
rs1652927	14	41758308	C	A	0.118015	0.0229205	2.62058e-07
rs2857694	6	31587870	A	T	0.113184	0.0219825	2.62136e-07
rs72815377	2	63599530	C	T	-0.0732826	0.0142331	2.62237e-07
rs56703551	4	21797476	A	C	-0.0610121	0.0118503	2.62452e-07
rs886176	7	126346893	T	C	0.0934496	0.0181506	2.62466e-07
rs2009763	16	71309887	G	T	0.0677249	0.0131544	2.6266e-07
rs11165938	1	98443440	T	A	-0.072179	0.0140198	2.62777e-07
rs275391	16	13023394	A	G	-0.108303	0.0210375	2.63176e-07
rs6451827	5	45879598	T	C	-0.0931462	0.0180942	2.63472e-07
rs3129950	6	32358201	G	C	-0.0896323	0.0174118	2.63576e-07
rs80122888	19	737608	A	G	0.137816	0.026772	2.63609e-07
rs1849527	6	130606808	G	T	-0.0650362	0.0126342	2.63783e-07
rs5030728	9	120474282	G	A	0.100342	0.019493	2.63829e-07
rs72815379	2	63600430	C	T	-0.073544	0.014287	2.63836e-07
rs11130332	3	52981119	A	T	0.0700119	0.013601	2.63913e-07
rs4548946	18	50651671	C	T	-0.0948911	0.0184344	2.63975e-07
rs1563608	6	70497631	C	T	0.0593645	0.0115327	2.64015e-07
rs28576954	4	105001283	G	A	-0.0732656	0.0142333	2.64015e-07
rs2523548	6	31332527	G	A	-0.0598373	0.0116249	2.64195e-07
rs10437883	12	98428881	A	G	0.0996428	0.0193584	2.64295e-07
rs9268208	6	32280591	T	C	-0.08968	0.0174239	2.64772e-07
rs9342767	6	70425565	A	G	0.060534	0.0117613	2.64833e-07
rs11776965	8	10697880	A	G	0.0645424	0.0125403	2.64985e-07
rs28687557	18	52547057	G	A	0.109605	0.0212959	2.65034e-07
rs4418153	6	70512679	A	G	0.0606976	0.0117935	2.65129e-07
rs6451838	5	45935162	C	T	-0.0932331	0.0181153	2.65192e-07
rs61945187	12	118666794	A	C	0.085409	0.0165955	2.65356e-07
rs73036065	11	133830067	G	T	-0.0744346	0.0144634	2.65527e-07
rs58884645	12	118690777	T	C	0.0854556	0.0166054	2.65724e-07
rs1356544	2	58123724	T	C	0.0931163	0.0180942	2.65831e-07
rs80533	22	41085969	A	G	-0.126439	0.0245697	2.65896e-07
rs36086613	16	71407198	G	A	0.0612643	0.0119049	2.65911e-07
rs56033674	12	118679744	C	T	0.085275	0.0165708	2.65958e-07
rs61945177	12	118645032	G	A	0.0855807	0.0166303	2.65983e-07
rs111491512	12	118645614	G	A	0.0855034	0.0166153	2.66018e-07
rs9351776	6	70504121	G	A	0.060679	0.0117914	2.66069e-07
rs13267180	8	10466482	G	A	0.0632404	0.0122893	2.6616e-07
rs6499493	16	71305248	T	A	0.0677079	0.0131578	2.66304e-07
rs4262573	1	107259919	T	G	0.0690718	0.0134231	2.66472e-07
rs7954330	12	118713089	G	A	0.0852928	0.0165757	2.66603e-07
rs67438720	6	70475251	A	T	0.0605948	0.0117761	2.66709e-07
rs4711222	6	30533275	C	T	0.0708945	0.0137781	2.66885e-07
rs4559208	8	11153925	C	G	-0.0603925	0.0117376	2.67231e-07
rs226489	5	87909517	C	T	-0.0602719	0.0117143	2.67281e-07
rs6673455	1	21361048	T	C	-0.0606956	0.0117967	2.67331e-07
rs4456128	1	98390072	T	A	0.0719618	0.013987	2.67641e-07
rs7305820	12	74550782	C	T	-0.0593187	0.0115296	2.67666e-07
rs111546627	2	58640982	C	T	-0.125333	0.0243611	2.67779e-07
rs78609255	6	29277329	C	T	0.133744	0.0259967	2.68027e-07
rs62341407	4	105007481	G	A	-0.0730428	0.0141979	2.68056e-07
rs61945206	12	118676100	A	G	0.0853005	0.0165807	2.68122e-07
rs62449592	7	28294241	A	G	-0.117463	0.0228324	2.68136e-07
rs7155420	14	41854320	T	G	-0.0593134	0.0115294	2.68157e-07
rs1261070	18	52903085	A	G	0.167	0.0324617	2.68169e-07
rs11629729	15	78018937	T	C	-0.0593772	0.011542	2.68322e-07
rs6930933	6	32383410	G	T	-0.0770283	0.0149733	2.68404e-07
rs7958625	12	109869218	A	T	0.0635859	0.0123605	2.68517e-07
rs10881441	1	107218527	G	A	0.0701539	0.0136372	2.6853e-07
rs247240	5	61728012	T	G	-0.0612586	0.0119086	2.68853e-07
rs17643143	8	8768375	G	C	0.0716763	0.0139338	2.68859e-07
rs2093623	10	10922977	G	A	-0.0986235	0.0191727	2.69029e-07
rs10069793	5	45803151	G	A	0.0932994	0.0181378	2.69058e-07
rs4502836	5	45956719	T	C	-0.0931597	0.0181112	2.69281e-07
rs9311485	3	52987645	T	G	0.0698535	0.013581	2.69711e-07
rs11613311	12	74631188	A	T	-0.0598759	0.0116413	2.69771e-07
rs1035625	2	171092445	A	G	-0.0614738	0.0119522	2.69968e-07
rs932143	12	74367283	G	T	0.0919255	0.0178734	2.70192e-07
rs61945210	12	118687114	C	A	0.085251	0.0165757	2.70213e-07
rs12282151	11	46188225	G	T	-0.0605576	0.011775	2.70542e-07
rs9354882	6	70426288	T	G	0.0605068	0.0117652	2.70569e-07
rs2064888	1	87406289	G	A	-0.0726693	0.0141305	2.70807e-07
rs10879715	12	74365841	G	A	0.0918851	0.0178675	2.70976e-07
rs10893456	11	99395052	T	G	0.064327	0.012509	2.71189e-07
rs6848840	4	21815278	T	C	-0.0609387	0.0118502	2.71258e-07
rs9521977	13	111540560	T	C	0.0612173	0.011905	2.7159e-07
rs9346348	6	70482951	T	A	0.06057	0.0117791	2.71611e-07
rs10507286	12	118634906	C	T	0.086709	0.0168628	2.71769e-07
rs55729308	4	21819956	C	A	-0.0609367	0.0118508	2.71869e-07
rs12434244	14	41855338	A	G	-0.0603396	0.011735	2.72046e-07
rs2518320	6	101800400	G	A	0.0699451	0.0136031	2.72053e-07
rs7195330	16	71330854	G	A	0.0677129	0.0131694	2.72263e-07
rs10789933	11	112847680	A	G	0.0685457	0.0133314	2.72327e-07
rs34776682	1	49359525	C	T	-0.101739	0.0197873	2.72386e-07
rs1014969	3	52808341	G	A	-0.0614944	0.0119602	2.7242e-07
rs76315454	9	20263692	C	T	-0.0848733	0.0165073	2.72443e-07
rs10149921	14	30083704	T	G	-0.0602286	0.011714	2.72454e-07
rs9364058	6	70474755	G	A	0.0605539	0.0117776	2.7264e-07
rs1993483	6	70453576	T	C	0.0604556	0.0117588	2.72862e-07
rs11220342	11	99405837	A	G	0.0646245	0.0125698	2.72897e-07
rs2380937	9	4145781	T	C	-0.0604019	0.0117487	2.73081e-07
rs61945218	12	118700156	T	C	0.0853947	0.0166103	2.73202e-07
rs6448098	4	21865848	C	T	-0.0603611	0.0117413	2.73381e-07
rs9521978	13	111540676	G	A	0.062287	0.0121163	2.73622e-07
rs9928675	16	71319900	T	C	0.0677583	0.013181	2.73868e-07
rs1852638	7	113844949	T	C	-0.0628275	0.0122219	2.73914e-07
rs4788787	16	71312396	G	C	0.0677059	0.013171	2.73974e-07
rs247233	5	61753441	C	A	0.0601753	0.0117067	2.74351e-07
rs35259948	4	21830074	A	C	-0.0609342	0.0118549	2.74755e-07
rs366178	8	8771154	C	A	-0.0658991	0.0128209	2.74766e-07
rs12453334	17	38153473	C	T	-0.0617405	0.0120121	2.74952e-07
rs10766066	11	13278027	G	A	-0.0672328	0.0130811	2.75216e-07
rs9267549	6	31677391	G	A	-0.0883578	0.0171913	2.75217e-07
rs10790779	11	99406482	A	T	0.0646777	0.0125841	2.75294e-07
rs11784897	8	11310442	G	A	0.0601677	0.0117067	2.75362e-07
rs11179970	12	74595877	C	A	-0.0599379	0.0116621	2.75395e-07
rs2445976	6	70496784	A	C	0.0592442	0.0115273	2.75481e-07
rs286778	5	107492509	C	T	-0.0641097	0.012474	2.75514e-07
rs11622232	14	57298291	C	T	0.0762705	0.0148402	2.75543e-07
rs10916892	1	21201325	T	C	-0.0612948	0.0119263	2.75546e-07
rs9387758	6	98315273	G	A	-0.145066	0.0282266	2.75706e-07
rs17256973	6	84175967	C	T	-0.0711594	0.013846	2.7572e-07
rs4073356	15	78008430	C	T	-0.0593123	0.011541	2.75805e-07
rs1589508	12	74606824	A	G	-0.059862	0.011648	2.75828e-07
rs17096778	1	75809970	A	G	-0.134987	0.0262671	2.7617e-07
rs7841082	8	8168987	C	T	0.0596496	0.0116072	2.76206e-07
rs36042925	5	87105828	G	C	0.109869	0.02138	2.76406e-07
rs3744245	17	38146542	C	G	-0.0615326	0.0119743	2.76622e-07
rs12708909	16	71328045	G	A	0.0677798	0.0131911	2.77227e-07
rs41293919	6	31509980	G	T	0.151217	0.0294307	2.77554e-07
rs3132941	6	32131972	G	C	-0.0931042	0.0181204	2.77559e-07
rs204886	6	32029415	T	C	0.0914749	0.0178035	2.7763e-07
rs7671494	4	21813738	T	C	-0.0608727	0.0118479	2.77923e-07
rs2270401	17	38176256	A	T	-0.0613322	0.0119374	2.77965e-07
rs4788786	16	71312184	A	G	0.06761	0.0131594	2.78018e-07
rs210906	6	11723255	A	C	-0.0714584	0.0139086	2.7809e-07
rs6922758	6	98318226	C	T	-0.14172	0.0275845	2.78156e-07
rs10434580	5	46011012	A	G	-0.0930981	0.0181216	2.78557e-07
rs55871318	8	10585814	A	T	0.0592562	0.011535	2.79025e-07
rs11220786	11	126987268	A	G	0.091766	0.0178635	2.79059e-07
rs25645	17	38173143	G	A	-0.0624169	0.0121503	2.79081e-07
rs2219454	5	49508632	C	T	0.0918307	0.0178762	2.79092e-07
rs1794283	6	32666358	C	T	-0.0851556	0.0165768	2.79096e-07
rs12708908	16	71327988	G	A	0.0677279	0.0131844	2.79185e-07
rs9936354	16	71314097	A	G	0.0675247	0.0131448	2.79192e-07
rs806051	9	4119707	G	C	0.0926081	0.0180279	2.79248e-07
rs2085159	15	47607987	A	G	-0.0921785	0.0179445	2.7936e-07
rs9268530	6	32383223	T	C	-0.0772784	0.0150442	2.79521e-07
rs6442647	3	16872541	G	A	0.102469	0.0199483	2.79601e-07
rs9662232	1	98400439	T	A	0.0721114	0.0140388	2.79767e-07
rs11693978	2	176449962	T	G	-0.0679419	0.0132272	2.7984e-07
rs72627231	18	53195964	C	T	0.0636117	0.0123842	2.79866e-07
rs4633293	1	190194909	A	G	-0.060798	0.0118373	2.80471e-07
rs6985501	8	8172442	G	A	0.0601136	0.0117042	2.80554e-07
rs182434748	6	28470061	C	T	0.141839	0.0276169	2.80708e-07
rs56972996	1	87403475	A	G	-0.0727378	0.0141627	2.80813e-07
rs4707359	6	70471328	A	G	0.0604593	0.0117721	2.80923e-07
rs10750018	11	112847427	A	C	0.0686618	0.0133694	2.81027e-07
rs1502223	18	51024516	T	C	-0.105059	0.0204571	2.81307e-07
rs4601053	5	46101836	T	C	-0.0924978	0.0180112	2.81309e-07
rs10893459	11	99396255	A	G	0.0643266	0.0125263	2.81662e-07
rs10502163	11	112846134	C	T	0.0685239	0.013344	2.81888e-07
rs12196322	6	83691384	G	A	0.0895817	0.0174459	2.82389e-07
rs11214443	11	112846860	C	T	0.0685831	0.0133567	2.82527e-07
rs10479400	5	106919234	C	T	-0.0627319	0.0122173	2.82619e-07
rs12774295	10	93727581	C	A	-0.0614406	0.011966	2.82739e-07
rs10959602	9	11189845	T	C	-0.113913	0.0221856	2.82821e-07
rs7996635	13	69366369	G	A	0.0971971	0.0189307	2.83086e-07
rs3799117	6	70450423	G	C	0.0603935	0.0117627	2.83182e-07
rs10750017	11	112846248	A	T	0.0685308	0.0133476	2.83187e-07
rs10747334	1	87468408	G	A	0.0765962	0.0149185	2.83195e-07
rs1934832	13	69596442	G	T	0.102629	0.0199889	2.83195e-07
rs11214442	11	112846803	G	A	0.0685768	0.0133567	2.83234e-07
rs4841236	8	9683774	T	A	-0.0788899	0.0153654	2.83236e-07
rs35913932	1	21423025	G	T	-0.0594006	0.0115697	2.83402e-07
rs2290710	6	70448538	G	A	0.0603939	0.0117632	2.83452e-07
rs9320016	18	53095471	T	C	-0.0603208	0.011749	2.83496e-07
rs10493006	1	21375904	G	A	-0.0605368	0.0117911	2.83503e-07
rs12708911	16	71328140	A	G	0.0676971	0.013186	2.83653e-07
rs7944837	11	112845914	A	T	0.0684988	0.0133422	2.83673e-07
rs73205526	12	118710977	C	T	0.0851477	0.0165856	2.83899e-07
rs8060653	16	71326591	C	G	0.0676776	0.0131827	2.83914e-07
rs12708910	16	71328086	G	C	0.0676432	0.013176	2.83927e-07
rs9985790	4	21822966	T	C	-0.0608366	0.0118502	2.83976e-07
rs28649568	8	8959671	T	G	0.0594104	0.0115726	2.84103e-07
rs1940707	11	112848253	G	A	0.0685647	0.0133567	2.84605e-07
rs4707392	6	70513826	C	T	0.0605794	0.0118014	2.8481e-07
rs3848385	16	5810461	G	A	0.0666471	0.0129835	2.84821e-07
rs13360100	5	49619223	C	T	0.0917309	0.0178701	2.84844e-07
rs17433217	12	118706881	T	G	0.0851875	0.0165955	2.84892e-07
rs1199732	1	87410724	C	T	-0.0724703	0.0141183	2.85043e-07
rs6920280	6	70489142	G	C	0.0604564	0.0117781	2.85246e-07
rs61945216	12	118693837	C	T	0.0850557	0.0165708	2.85363e-07
rs11179984	12	74618056	T	G	-0.0598105	0.0116525	2.85382e-07
rs8027520	15	78012708	A	G	-0.0592521	0.0115439	2.85498e-07
rs1404918	7	110236649	A	G	-0.060122	0.0117136	2.85639e-07
rs2676814	10	93738650	T	A	-0.061392	0.0119611	2.85739e-07
rs41396445	18	53242137	C	A	0.0624063	0.0121588	2.85786e-07
rs13328187	5	87865365	T	C	0.105038	0.020465	2.8583e-07
rs9342777	6	70513159	C	T	0.0605922	0.0118057	2.85977e-07
rs8027667	15	78012713	C	T	-0.0592562	0.0115455	2.86083e-07
rs8020889	14	30077029	T	C	-0.0611929	0.011923	2.86143e-07
rs58113338	12	118689140	C	G	0.0850685	0.0165757	2.86505e-07
rs4324135	16	71297371	G	T	0.0682912	0.0133067	2.86515e-07
rs9888350	12	74632951	G	C	-0.0597372	0.0116399	2.86546e-07
rs12435840	14	41862881	C	T	-0.0591612	0.0115279	2.86688e-07
rs11997731	8	8649848	C	T	0.0664998	0.0129579	2.86694e-07
rs10790771	11	99397862	A	G	0.0642194	0.0125136	2.86736e-07
rs28756425	15	47608236	C	T	-0.092098	0.0179463	2.86893e-07
rs11735465	4	105007016	A	T	-0.073095	0.0142435	2.86963e-07
rs1472831	1	21435940	C	T	-0.0606334	0.0118154	2.8711e-07
rs41293923	6	31511579	G	T	0.151364	0.0294979	2.87665e-07
rs6930571	6	32383208	G	T	-0.0768475	0.0149765	2.87904e-07
rs3752787	6	70506495	T	C	0.0604791	0.0117878	2.88745e-07
rs6562552	13	69592751	A	G	0.103759	0.0202233	2.88766e-07
rs6485667	11	46200918	G	A	-0.0591383	0.0115268	2.88978e-07
rs10226992	7	117615317	T	C	0.060027	0.0117001	2.89048e-07
rs7977403	12	118671251	T	C	0.0850649	0.0165806	2.89162e-07
rs13439487	8	11310529	T	G	0.0601058	0.0117157	2.89191e-07
rs12916429	15	47603058	G	C	-0.0920951	0.017951	2.89199e-07
rs6697488	1	21190169	T	G	0.0596629	0.0116297	2.89396e-07
rs77707267	12	24119088	T	C	-0.0927933	0.0180882	2.89676e-07
rs79168377	12	24118894	A	G	-0.0927932	0.0180882	2.8969e-07
rs10879740	12	74612791	T	G	-0.0597727	0.0116518	2.89864e-07
rs9997330	4	105001006	A	G	-0.0721903	0.0140724	2.8988e-07
rs152199	5	61794310	G	A	0.0600126	0.0116987	2.90003e-07
rs357525	9	98189119	C	T	0.102931	0.0200663	2.90449e-07
rs2894254	6	32345689	T	G	-0.0907956	0.0177007	2.9052e-07
rs61945225	12	118726765	A	G	0.0878818	0.0171327	2.90545e-07
rs7103380	11	46210259	C	T	-0.0599678	0.0116909	2.90593e-07
rs10875120	1	98399903	G	T	0.071889	0.0140151	2.90675e-07
rs2678906	2	58134048	T	A	0.0928143	0.0180949	2.90815e-07
rs10774695	12	109868040	G	A	0.0633855	0.0123584	2.91385e-07
rs419425	8	8771339	A	G	-0.0658727	0.0128434	2.91433e-07
rs3135379	6	32384900	T	C	-0.0767955	0.0149733	2.91541e-07
rs1429764	3	137669856	A	C	0.0631651	0.0123157	2.91566e-07
rs247244	5	61726099	T	C	-0.0600106	0.0117008	2.91664e-07
rs9946519	18	50631882	T	C	0.0944974	0.0184252	2.91747e-07
rs10502959	18	50678732	C	T	-0.0945341	0.0184324	2.91747e-07
rs4463513	9	28642798	C	G	-0.0666188	0.0129897	2.91898e-07
rs10916906	1	21255675	C	A	-0.061111	0.0119166	2.92474e-07
rs7738792	6	70463417	G	A	0.0603402	0.0117666	2.92724e-07
rs2033384	14	41856226	A	T	-0.0591164	0.0115281	2.92767e-07
rs7226390	18	50629407	A	C	0.0945683	0.0184437	2.93762e-07
rs12156345	8	10752537	T	G	0.0725235	0.0141444	2.93797e-07
rs7936719	11	113445494	C	T	-0.0604237	0.0117852	2.94232e-07
rs61945188	12	118666974	C	T	0.0849588	0.0165708	2.94361e-07
rs4855753	3	107182126	A	G	-0.0936072	0.0182577	2.94407e-07
rs3132661	6	30215851	G	A	-0.0687591	0.0134112	2.94411e-07
rs7851292	9	28641961	A	T	-0.0666981	0.0130095	2.94604e-07
rs62419228	6	83800898	G	A	0.0898435	0.0175243	2.94695e-07
rs1855241	1	190232125	T	C	-0.0596083	0.0116268	2.94708e-07
rs6731121	2	58991868	G	T	-0.060865	0.0118721	2.94842e-07
rs61946064	12	118732300	A	G	0.0875479	0.0170771	2.94958e-07
rs184453	5	87908427	G	T	-0.0600609	0.0117156	2.95041e-07
rs26637	5	61780455	G	A	0.0599872	0.0117012	2.95056e-07
rs72722270	1	87400081	G	C	-0.0726161	0.0141652	2.95373e-07
rs9364057	6	70461363	C	T	0.0603997	0.0117822	2.954e-07
rs688671	18	57867526	A	G	-0.0667899	0.0130296	2.95931e-07
rs7933591	11	112922132	T	G	0.0925128	0.0180479	2.96042e-07
rs2305839	6	70500463	T	G	0.060455	0.011794	2.96135e-07
rs3752790	6	70507133	C	G	0.0604702	0.0117972	2.96255e-07
rs7742015	6	70389651	A	G	0.0591243	0.0115348	2.96358e-07
rs4654735	1	21432001	T	C	-0.060098	0.011725	2.96549e-07
rs1457494	6	70392175	C	T	0.0603062	0.0117657	2.96579e-07
rs4623730	1	107201899	G	A	0.0686774	0.013399	2.96628e-07
rs2305838	6	70500451	C	A	0.0604508	0.011794	2.96692e-07
rs149045429	6	28490915	T	C	0.142306	0.0277647	2.96825e-07
rs1348564	3	137664132	A	G	0.0658386	0.0128456	2.96962e-07
rs10237233	7	117614923	A	C	0.0600314	0.0117128	2.97077e-07
rs4939723	18	50673089	G	A	-0.0944587	0.01843	2.97095e-07
rs324890	5	87909843	A	C	-0.060127	0.0117315	2.97125e-07
rs8185209	5	46121882	C	T	-0.0923379	0.0180163	2.97153e-07
rs400404	8	8770454	T	G	-0.0701184	0.0136815	2.97478e-07
rs28732101	6	31106302	C	T	0.13705	0.026742	2.97734e-07
rs1993481	6	70449411	C	A	0.0602841	0.0117632	2.97853e-07
rs1421667	5	103907606	G	A	-0.0591225	0.0115366	2.97897e-07
rs7727331	5	45945301	A	G	-0.0927781	0.0181043	2.98116e-07
rs41293915	6	31492870	T	C	0.150102	0.0292906	2.98203e-07
rs12677326	8	11439225	G	A	-0.0648721	0.0126592	2.98323e-07
rs62362443	5	103912114	A	C	-0.0590952	0.0115319	2.98343e-07
rs41293911	6	31492279	C	T	0.149691	0.0292111	2.98412e-07
rs7723218	5	45943118	T	C	-0.0928023	0.0181105	2.98757e-07
rs2898295	8	11595969	G	A	0.0590827	0.0115304	2.98983e-07
rs1711846	10	93795799	A	G	-0.0614513	0.0119927	2.99054e-07
rs10959576	9	11165729	C	G	-0.117064	0.0228461	2.99122e-07
rs10893482	11	99409090	G	T	0.0645737	0.0126023	2.99176e-07
rs11636649	15	78031458	C	A	-0.0593884	0.0115904	2.99202e-07
rs7963353	12	118702708	G	A	0.0849835	0.0165856	2.99224e-07
rs10060944	5	164441282	T	C	0.0672166	0.0131183	2.99292e-07
rs60616240	1	87400393	C	G	-0.0728242	0.0142128	2.99348e-07
rs8089807	18	39322639	C	T	-0.117403	0.0229131	2.9941e-07
rs10790863	11	126984132	C	G	0.0914854	0.0178552	2.99512e-07
rs525798	1	37240886	G	T	0.110855	0.0216367	2.99935e-07
rs784921	5	61760406	G	A	0.0599411	0.0116996	3.00131e-07
rs4654902	1	21435056	T	G	-0.0599652	0.0117043	3.0016e-07
rs12299911	12	98505373	A	G	0.0988149	0.0192876	3.00347e-07
rs768905	5	103909664	T	C	-0.0591016	0.0115365	3.0071e-07
rs13108475	4	21808737	A	T	-0.0607145	0.011852	3.01153e-07
rs4474758	18	50641829	G	A	0.0942678	0.018402	3.01222e-07
rs11870683	17	38129841	T	A	-0.06215	0.0121325	3.01376e-07
rs4423490	18	50664398	A	G	-0.0944346	0.0184354	3.01581e-07
rs140427260	6	28415601	T	C	0.141362	0.0275967	3.01593e-07
rs2660302	1	98520219	T	A	0.0757477	0.0147878	3.01802e-07
rs12436457	14	41863085	A	G	-0.0590532	0.0115287	3.0189e-07
rs2465804	2	58148180	G	A	0.0927589	0.0181091	3.01962e-07
rs9354888	6	70478068	A	G	0.0602861	0.0117696	3.02019e-07
rs10474945	5	12107573	G	A	0.0592322	0.0115639	3.02025e-07
rs13277080	8	10578972	T	C	0.0592816	0.0115739	3.02292e-07
rs28635318	4	21808835	G	A	-0.0606969	0.0118503	3.02332e-07
rs61943537	12	118607591	T	C	0.0849252	0.0165807	3.02405e-07
rs11220314	11	99399190	A	G	0.0639082	0.0124773	3.0241e-07
rs4534924	18	50642112	G	A	0.0942698	0.018406	3.02823e-07
rs72795750	16	71334843	G	T	0.0675431	0.0131877	3.0285e-07
rs77865852	8	11303336	A	G	0.0828623	0.0161792	3.03038e-07
rs72795751	16	71334844	G	T	0.0686689	0.0134081	3.03215e-07
rs4792866	17	43563951	T	A	-0.0918822	0.0179408	3.03258e-07
rs10959577	9	11168641	C	G	-0.115755	0.0226023	3.03302e-07
rs11592774	10	93694893	A	T	-0.0612776	0.0119653	3.03462e-07
rs34793230	3	16872534	A	C	0.102347	0.0199847	3.0347e-07
rs9949949	18	50571241	A	G	0.0981564	0.0191668	3.03641e-07
rs4527034	16	31131614	A	G	-0.0614827	0.0120057	3.03691e-07
rs62081488	18	35169974	C	T	0.146744	0.028655	3.03855e-07
rs12173563	6	70483192	A	G	0.0602905	0.0117736	3.04199e-07
rs2717001	2	58137618	C	T	0.092793	0.0181219	3.04721e-07
rs1001945	17	44005821	C	G	0.0697749	0.0136266	3.04767e-07
rs10879708	12	74321820	T	C	0.0915283	0.0178751	3.04819e-07
rs4534926	18	31349072	G	C	0.0590391	0.0115301	3.04831e-07
rs8059792	16	71301956	C	T	0.0673474	0.0131528	3.04915e-07
rs561728	1	87371366	C	G	-0.0715944	0.0139823	3.04924e-07
rs1940706	11	112848127	C	T	0.0684096	0.0133603	3.04941e-07
rs963537	2	58982708	G	T	-0.0607193	0.0118584	3.04954e-07
rs12661224	6	70448033	C	T	0.060249	0.0117666	3.05016e-07
rs9354887	6	70463509	G	A	0.0613009	0.0119722	3.05064e-07
rs13004397	2	144229547	G	A	0.0665125	0.0129902	3.05216e-07
rs6931763	6	30311932	A	C	0.0876631	0.0171214	3.05413e-07
rs34657736	2	144234252	A	G	0.0698352	0.0136396	3.05502e-07
rs40062	5	107447121	G	A	-0.0649187	0.0126797	3.05693e-07
rs72618697	2	58489150	T	C	-0.0989277	0.0193222	3.057e-07
rs10852050	15	97005192	A	G	0.0594739	0.0116163	3.0579e-07
rs986720	11	13271138	G	C	-0.0662898	0.0129477	3.05803e-07
rs558702	6	31870326	G	A	-0.0885222	0.0172903	3.0594e-07
rs34389983	8	9702260	C	T	0.0608878	0.0118929	3.06067e-07
rs12719532	5	103822938	A	G	0.0590215	0.0115288	3.06387e-07
rs2302777	17	38179492	A	G	-0.0621798	0.012146	3.06591e-07
rs9468447	6	28916872	T	C	0.135978	0.026562	3.06704e-07
rs11192695	10	107818631	G	T	-0.0593009	0.0115842	3.07006e-07
rs4304126	6	70512767	C	T	0.0603835	0.0117963	3.07409e-07
rs6826852	4	21818874	T	A	-0.0606427	0.0118474	3.07696e-07
rs34112283	2	144233251	G	C	0.0870718	0.0170108	3.07767e-07
rs34023119	13	69286518	A	C	-0.0919857	0.0179719	3.08271e-07
rs12918378	16	71330074	A	G	0.0675505	0.0131978	3.08277e-07
rs34421088	8	11589042	A	G	0.0590061	0.0115284	3.08291e-07
rs931235	3	65155560	A	C	-0.0925922	0.0180905	3.08332e-07
rs152215	5	61757408	A	C	0.0598891	0.0117012	3.08481e-07
rs4334265	15	78007432	T	C	-0.0590743	0.0115422	3.0857e-07
rs12433335	14	30086481	T	C	-0.0599376	0.011711	3.08726e-07
rs35658577	16	71406603	C	T	0.0608288	0.0118855	3.08977e-07
rs3827811	8	8659038	C	T	0.0643978	0.0125836	3.09465e-07
rs13011501	2	226463406	A	G	0.0598985	0.0117046	3.09596e-07
rs13263482	8	10098230	G	A	0.0596296	0.0116521	3.09635e-07
rs6457573	6	32386643	G	A	-0.0766247	0.0149733	3.09727e-07
rs1400856	2	215444997	A	T	-0.0685773	0.0134008	3.09773e-07
rs71618219	5	45950700	T	C	-0.0926571	0.0181064	3.09833e-07
rs3135353	6	32392877	C	T	-0.0810015	0.0158289	3.09892e-07
rs1016772	10	107680289	G	A	-0.0709793	0.0138705	3.09978e-07
rs12113289	7	114682117	A	G	0.0589907	0.0115278	3.09993e-07
rs6457570	6	32386495	T	C	-0.0766189	0.0149733	3.10372e-07
rs35067819	8	11423537	G	A	-0.0619931	0.0121151	3.10387e-07
rs9572014	13	69368538	T	C	0.0969059	0.018938	3.10397e-07
rs1942496	11	88840925	G	A	-0.0910898	0.0178017	3.10582e-07
rs12138355	1	102628100	T	C	-0.0610496	0.0119312	3.1073e-07
rs13205618	6	84177713	C	T	-0.0709007	0.0138571	3.11172e-07
rs4654899	1	21410231	C	A	-0.059844	0.0116965	3.11382e-07
rs2516474	6	31503426	T	G	0.150019	0.0293219	3.11655e-07
rs1031630	6	70395025	C	A	-0.0778528	0.0152169	3.11723e-07
rs62007781	15	78026601	G	A	-0.0597276	0.0116746	3.12019e-07
rs986721	11	13270717	A	T	-0.0662613	0.0129521	3.12311e-07
rs71518549	8	11790899	T	C	-0.0768201	0.0150161	3.12321e-07
rs112028067	2	63788341	G	A	-0.0703097	0.0137441	3.12676e-07
rs9346335	6	70427425	C	G	0.0601737	0.0117627	3.12707e-07
rs438028	8	8769059	A	G	-0.0656515	0.0128336	3.12758e-07
rs12111806	7	117619851	G	C	0.0598389	0.0116977	3.12981e-07
rs2290381	1	21213271	C	A	-0.0609448	0.011914	3.13079e-07
rs9831409	3	52985711	A	T	0.0694713	0.013581	3.1319e-07
rs3135370	6	32386707	T	C	-0.0765843	0.0149733	3.14191e-07
rs61945190	12	118669150	A	T	0.0848052	0.0165806	3.14213e-07
rs61943535	12	118606112	T	C	0.0848053	0.0165807	3.14225e-07
rs57526558	8	11310568	T	G	0.0598934	0.0117106	3.14609e-07
rs13190242	5	46054545	G	A	-0.092742	0.0181337	3.1483e-07
rs6428016	1	190200423	C	T	-0.0594754	0.0116293	3.14951e-07
rs4492135	5	164440685	T	C	0.0672383	0.0131477	3.15273e-07
rs35872381	2	226463449	A	G	0.0598842	0.0117097	3.15286e-07
rs8188290	5	46047317	G	T	-0.0926898	0.0181251	3.15613e-07
rs3135382	6	32383441	T	G	-0.0779994	0.0152526	3.15677e-07
rs10941703	5	45781872	C	T	0.0926465	0.0181168	3.15678e-07
rs4463512	9	28642684	C	G	-0.0665747	0.0130188	3.15829e-07
rs9593	12	109994870	A	T	0.0597405	0.0116826	3.15993e-07
rs8083719	18	50638557	A	G	0.0942869	0.0184385	3.16114e-07
rs61945184	12	118664211	C	T	0.0847339	0.0165708	3.16334e-07
rs7743613	6	70463988	G	T	0.0601673	0.0117671	3.16804e-07
rs61945182	12	118659175	T	C	0.0847532	0.0165757	3.16924e-07
rs4711286	6	32071637	T	C	0.0937621	0.0183381	3.17136e-07
rs7824225	8	10273246	C	G	0.0614697	0.0120234	3.17908e-07
rs6435834	2	215433828	T	C	-0.0684813	0.0133953	3.18167e-07
rs79710897	8	10990816	G	C	0.0951717	0.0186161	3.18213e-07
rs4840446	8	9683585	T	A	-0.0787526	0.0154053	3.18677e-07
rs17594423	8	8118143	G	A	0.0607591	0.0118856	3.1875e-07
rs28673886	16	71325982	G	A	0.0673693	0.0131794	3.19218e-07
rs28732141	6	31519365	C	T	0.150286	0.0294023	3.19846e-07
rs2445957	6	70399894	T	C	-0.0598677	0.0117127	3.199e-07
rs61943523	12	118586689	C	G	0.0849377	0.0166203	3.21348e-07
rs10280709	7	117613109	C	T	0.0598216	0.0117058	3.21417e-07
rs13024145	2	144251789	T	A	0.0706678	0.0138282	3.21455e-07
rs372959155	6	120634521	C	A	0.0937324	0.0183415	3.2147e-07
rs4295362	5	103908868	C	T	-0.0589558	0.0115367	3.21676e-07
rs1490086	11	46207223	C	T	-0.0597241	0.0116871	3.21681e-07
rs3130288	6	32096001	C	A	-0.0905435	0.0177182	3.21819e-07
rs9941262	16	71297925	G	C	0.0673227	0.0131743	3.21923e-07
rs1978097	7	114682603	G	T	0.0589058	0.0115275	3.22131e-07
rs12078457	1	21397071	C	T	-0.0591264	0.0115713	3.22581e-07
rs1115138	8	8515752	T	A	0.0646146	0.0126455	3.22687e-07
rs77520334	2	58177454	G	A	0.171337	0.0335328	3.2295e-07
rs12929550	16	71302461	C	T	0.0673143	0.0131743	3.23022e-07
rs1354087	4	105009641	C	G	-0.0732647	0.0143396	3.23428e-07
rs10060837	5	103937844	C	A	-0.0725129	0.0141926	3.23543e-07
rs4485949	5	164440789	A	G	0.0673605	0.0131842	3.23549e-07
rs10098073	8	143309504	C	A	0.058985	0.0115453	3.23861e-07
rs303235	5	49662756	T	C	-0.0913408	0.0178785	3.23923e-07
rs4482000	11	46216134	C	T	-0.0597634	0.011698	3.24072e-07
rs1960168	3	107189194	C	T	-0.0909559	0.0178039	3.24256e-07
rs6457571	6	32386506	T	C	-0.0764945	0.0149733	3.24328e-07
rs921380	4	21814585	C	T	-0.0605443	0.011852	3.24971e-07
rs3129716	6	32657436	T	C	-0.0847046	0.0165817	3.25033e-07
rs11598436	10	93696986	G	A	-0.0610871	0.0119584	3.2507e-07
rs324900	5	87917231	A	G	-0.0598673	0.0117199	3.25296e-07
rs6904680	6	70453849	T	C	0.0600859	0.0117627	3.25307e-07
rs10809461	9	11403982	C	T	-0.094566	0.0185131	3.25492e-07
rs79611589	8	8855412	C	G	0.0826576	0.0161821	3.25637e-07
rs7554997	1	21400139	C	T	-0.0597827	0.0117043	3.26019e-07
rs11786149	8	11800818	G	A	0.0693354	0.0135749	3.26244e-07
rs2187819	6	32386383	A	G	-0.0764423	0.0149668	3.26549e-07
rs7447717	5	45770252	A	G	0.0920987	0.0180327	3.26773e-07
rs28732143	6	31530810	G	A	0.15069	0.0295049	3.26852e-07
rs10893472	11	99404346	T	C	0.0641271	0.0125567	3.27325e-07
rs148682985	6	29288001	G	A	0.134538	0.0263444	3.27489e-07
rs10268294	7	1873406	C	A	0.0838803	0.0164252	3.27663e-07
rs10736183	10	107579941	A	G	-0.058906	0.0115349	3.27714e-07
rs13361118	5	46078410	T	C	0.0919588	0.0180079	3.28046e-07
rs8050933	16	71303888	G	A	0.0672755	0.0131743	3.28094e-07
rs6742019	2	176466073	A	G	-0.0661926	0.0129625	3.282e-07
rs56732321	1	98424252	G	A	-0.0718099	0.0140626	3.28307e-07
rs28732142	6	31521095	C	T	0.150102	0.0293954	3.28502e-07
rs61943524	12	118589335	A	C	0.0847157	0.0165905	3.28588e-07
rs12451897	17	38179275	G	T	-0.0608845	0.0119236	3.28673e-07
rs73205512	12	118673575	G	A	0.0846378	0.0165757	3.28827e-07
rs9364056	6	70450588	G	A	0.0600767	0.0117657	3.28869e-07
rs17488316	18	50749935	A	T	0.0591338	0.0115811	3.28945e-07
rs2678901	2	58138651	A	G	0.0924168	0.0180996	3.29043e-07
rs10150535	14	30087623	A	G	-0.0598058	0.0117136	3.29635e-07
rs9354881	6	70425952	T	C	0.0601454	0.0117801	3.29645e-07
rs247270	5	61657957	A	G	-0.0597122	0.0116955	3.2978e-07
rs7755173	6	70514466	T	C	0.060208	0.011793	3.30091e-07
rs7756144	6	45453383	C	T	0.15944	0.0312297	3.30095e-07
rs3135362	6	32389747	T	G	-0.0762958	0.0149443	3.30181e-07
rs11641403	16	71434918	G	A	-0.0615535	0.0120568	3.30304e-07
rs17418249	1	21390582	C	T	-0.059714	0.0116973	3.30872e-07
rs34052514	5	106917021	C	A	-0.0627269	0.0122877	3.3103e-07
rs7755189	6	70514496	T	G	0.0601967	0.0117925	3.3138e-07
rs6889517	5	164445493	C	T	0.0669725	0.0131199	3.31411e-07
rs73201840	8	8647067	G	T	0.0783064	0.0153404	3.31517e-07
rs4886901	15	78017272	G	A	-0.0592533	0.0116079	3.31546e-07
rs4419068	16	71343709	G	A	0.0672742	0.0131794	3.3164e-07
rs2564947	3	53046216	C	T	0.0690934	0.0135363	3.32036e-07
rs11885093	2	57941185	C	T	0.0593839	0.0116344	3.3227e-07
rs7161082	14	41825472	G	C	-0.0589342	0.0115463	3.32287e-07
rs115037021	8	8647080	A	C	0.0790987	0.0154972	3.32415e-07
rs113694763	8	8647076	C	T	0.0791087	0.0154993	3.32502e-07
rs10769196	11	46208471	G	T	-0.0596661	0.0116902	3.32686e-07
rs2402273	7	117600424	T	C	0.0596501	0.0116872	3.32742e-07
rs1876086	1	225755208	G	A	-0.137473	0.0269354	3.32914e-07
rs2237768	7	126381249	G	A	-0.0936042	0.0183407	3.33177e-07
rs17176560	9	20272239	G	A	-0.0839927	0.0164591	3.34087e-07
rs4598523	1	98410616	C	T	0.0716044	0.0140317	3.34196e-07
rs523288	18	57848369	A	T	-0.0697193	0.0136623	3.34247e-07
rs3844311	5	106925966	T	C	-0.0631507	0.0123759	3.34815e-07
rs7585186	2	226460340	C	A	0.060809	0.0119173	3.35083e-07
rs6881764	5	103810310	G	A	0.0588383	0.0115314	3.35339e-07
rs12350249	9	20271809	A	T	-0.0847475	0.0166103	3.35871e-07
rs17512177	12	118630140	A	G	0.0845706	0.0165757	3.35948e-07
rs13201274	6	84176481	G	A	-0.0706614	0.0138499	3.36148e-07
rs17725532	11	46095173	C	T	0.077389	0.0151686	3.36222e-07
rs28410468	6	30176683	G	C	-0.0765057	0.0149956	3.36276e-07
rs17512198	12	118632022	T	G	0.0851275	0.0166855	3.3628e-07
rs10213679	5	45954308	C	T	-0.0924237	0.0181159	3.36448e-07
rs12616939	2	144238110	C	T	0.0665998	0.0130543	3.36513e-07
rs9294851	6	70457629	C	T	0.0603799	0.0118355	3.36797e-07
rs9320760	6	98331498	G	A	0.0927156	0.0181746	3.37188e-07
rs1412967	1	190237900	C	T	-0.0593293	0.0116302	3.37329e-07
rs12002944	9	28671589	T	C	-0.0655954	0.0128589	3.37584e-07
rs58082501	12	49855567	A	G	0.183266	0.0359264	3.37603e-07
rs10943921	6	83707028	A	G	0.0892397	0.0174941	3.3763e-07
rs28436035	4	105010893	C	T	-0.0711717	0.0139523	3.37732e-07
rs61943447	12	118868403	C	A	0.126519	0.0248026	3.3781e-07
rs4453579	18	51047833	G	A	-0.092543	0.0181421	3.37857e-07
rs13324163	3	137664575	G	A	0.0614584	0.0120483	3.37889e-07
rs78690826	12	118614498	A	T	0.0871652	0.0170881	3.38009e-07
rs28398051	6	30180709	A	G	-0.0683312	0.0133965	3.38427e-07
rs57351360	1	21229538	T	A	-0.0607134	0.0119031	3.38547e-07
rs10100066	8	8650393	T	G	0.0651693	0.0127771	3.38774e-07
rs61802161	1	87407143	G	A	-0.0722356	0.0141627	3.38886e-07
rs61802160	1	87406449	A	T	-0.0723242	0.0141801	3.38934e-07
rs2372066	3	65523813	C	T	-0.0718841	0.0140939	3.39007e-07
rs357562	9	98175763	G	A	0.100381	0.0196824	3.3958e-07
rs6736101	2	144214631	T	C	0.0661968	0.0129802	3.39984e-07
rs4904379	14	41826450	T	C	-0.0588373	0.0115372	3.40003e-07
rs2393416	12	118877773	C	A	0.126762	0.0248564	3.40023e-07
rs2064889	1	87412298	C	T	-0.0720568	0.0141305	3.40802e-07
rs61800753	1	87400241	G	A	-0.0721558	0.0141503	3.40996e-07
rs17513006	12	118878188	T	C	0.126198	0.0247492	3.41301e-07
rs34304767	1	87392996	C	T	-0.0722416	0.0141676	3.41349e-07
rs1369817	11	112928164	G	T	-0.0595962	0.0116879	3.41519e-07
rs35555225	12	74608027	G	C	-0.0594048	0.0116514	3.42364e-07
rs10166622	2	215445785	G	A	-0.0685714	0.0134493	3.42369e-07
rs12432671	14	41853884	C	T	-0.0587875	0.0115304	3.42387e-07
rs12120015	1	102588459	G	A	-0.0637327	0.0125009	3.42787e-07
rs2753272	1	87420507	G	T	-0.0721284	0.0141478	3.42885e-07
rs3008528	1	112527869	A	T	0.0649563	0.0127411	3.42977e-07
rs4963705	12	23783922	C	A	-0.0951909	0.018672	3.43149e-07
rs10832013	11	13295353	G	T	-0.063949	0.0125439	3.43228e-07
rs2952187	8	10123289	C	G	-0.125986	0.0247131	3.43384e-07
rs12912595	15	32114055	T	C	0.0606286	0.0118929	3.43468e-07
rs7962185	12	118725647	T	G	0.0842745	0.0165316	3.43669e-07
rs61800758	1	87405249	T	G	-0.072133	0.0141503	3.43907e-07
rs1660233	18	53030074	C	T	0.0932519	0.0182933	3.44009e-07
rs1502219	18	51054889	G	A	-0.103452	0.020295	3.44353e-07
rs4457791	12	118877949	T	G	0.127461	0.0250052	3.44402e-07
rs10223686	6	29095943	G	A	0.129724	0.0254497	3.44559e-07
rs10893455	11	99394978	T	G	0.0638566	0.0125278	3.44716e-07
rs10433823	4	21821848	T	A	-0.0604298	0.0118555	3.44733e-07
rs10873809	1	87453714	G	A	0.0712569	0.0139799	3.44907e-07
rs12068763	1	98442308	T	G	-0.0714603	0.0140198	3.44915e-07
rs17441251	12	118879166	A	G	0.12642	0.0248026	3.45002e-07
rs11781057	8	11276641	G	A	0.0703839	0.0138088	3.45005e-07
rs6729029	2	176475422	C	T	-0.0662005	0.0129881	3.45058e-07
rs9289554	3	137667291	C	T	0.0617879	0.0121225	3.45183e-07
rs62362009	5	103932709	C	T	-0.0728071	0.0142845	3.45185e-07
rs10894767	11	133811531	G	A	0.0645089	0.0126569	3.45552e-07
rs35981015	2	144231259	T	G	0.0697485	0.013685	3.4557e-07
rs34587631	2	144220173	G	A	0.069747	0.013685	3.45775e-07
rs6663529	1	21134997	A	G	0.0601063	0.0117935	3.45914e-07
rs9872485	3	16918405	T	G	0.0820383	0.016097	3.46022e-07
rs34833221	12	74608004	T	C	-0.0593671	0.0116497	3.46883e-07
rs11165940	1	98443858	A	G	-0.0715498	0.0140411	3.47413e-07
rs10766065	11	13277961	C	T	-0.0653257	0.0128197	3.47428e-07
rs3115671	6	31734345	G	T	-0.0878034	0.0172311	3.47595e-07
rs2175783	4	21833671	A	C	-0.0603401	0.0118422	3.48075e-07
rs61779075	1	21417027	T	C	-0.0602142	0.0118176	3.48206e-07
rs10006961	4	21831920	T	C	-0.0603604	0.0118468	3.48582e-07
rs9669684	12	109860644	C	T	0.063067	0.012378	3.48592e-07
rs35424804	11	13248730	C	T	-0.0587303	0.011527	3.48704e-07
rs1109027	2	63815206	A	G	-0.0712043	0.0139755	3.48849e-07
rs7156484	14	41854896	T	G	-0.0587485	0.0115308	3.4889e-07
rs12728348	1	50415802	A	G	-0.161563	0.0317109	3.48986e-07
rs599707	6	31808436	C	T	-0.0879654	0.0172656	3.49039e-07
rs10782588	1	87447902	C	T	0.0713195	0.0139986	3.49176e-07
rs1668335	7	113860652	T	C	-0.0623426	0.0122366	3.49187e-07
rs12915095	15	47594033	C	T	0.0914667	0.0179534	3.49368e-07
rs8188193	5	46122530	C	G	-0.091732	0.0180057	3.49472e-07
rs17358764	15	47597623	C	T	-0.0952685	0.0187005	3.4979e-07
rs2678903	2	58137930	A	G	0.0922505	0.0181085	3.4999e-07
rs4638654	18	50640310	A	G	0.0941129	0.0184741	3.5003e-07
rs61945181	12	118654456	A	G	0.0846103	0.0166103	3.50885e-07
rs10851451	15	47608991	T	C	-0.0913887	0.0179418	3.51289e-07
rs8089270	18	50639779	G	A	0.0937924	0.0184141	3.51492e-07
rs10809462	9	11403986	C	T	-0.0942549	0.0185055	3.51777e-07
rs11070580	15	47608672	C	T	-0.0913731	0.01794	3.51955e-07
rs11987924	8	8649972	T	C	0.0650688	0.0127757	3.52141e-07
rs1530946	1	21182540	A	G	0.06065	0.0119082	3.52235e-07
rs3124400	13	55975511	A	G	-0.156907	0.0308077	3.52248e-07
rs17502297	1	225754147	T	C	-0.135512	0.0266083	3.52738e-07
rs17561451	1	225754433	A	G	-0.135175	0.0265422	3.52758e-07
rs2445959	6	70401629	G	A	-0.0596767	0.0117184	3.53229e-07
rs264530	5	61626262	A	G	0.0594856	0.0116812	3.53477e-07
rs12123300	1	21323568	T	C	-0.0601439	0.0118105	3.53576e-07
rs10107661	8	9683113	G	A	-0.0778437	0.0152868	3.5391e-07
rs613040	9	98187484	T	C	0.100652	0.0197658	3.53911e-07
rs7953142	12	109862185	C	T	0.0630953	0.0123906	3.53923e-07
rs10974346	9	4144390	C	T	-0.0599419	0.0117715	3.54094e-07
rs7762400	6	70445634	T	G	0.0599582	0.0117751	3.544e-07
rs112462235	12	118617721	G	T	0.0844267	0.0165807	3.54532e-07
rs10916865	1	21136610	C	T	0.0600279	0.0117894	3.54884e-07
rs6786954	3	137664710	C	T	0.0613659	0.0120522	3.54895e-07
rs479341	1	87342470	G	A	-0.0727231	0.0142828	3.54964e-07
rs935918	1	21145660	C	T	-0.0617522	0.0121283	3.55127e-07
rs12341960	9	4144387	G	C	-0.0599277	0.01177	3.55154e-07
rs2148254	6	11994762	G	A	0.090669	0.0178088	3.55718e-07
rs1778003	1	87423664	C	T	-0.0715199	0.0140482	3.56119e-07
rs219004	1	37150321	T	C	0.0951127	0.0186834	3.56617e-07
rs1454835	15	47491244	C	T	-0.0906909	0.0178153	3.56896e-07
rs7859480	9	11181046	C	T	-0.112073	0.0220161	3.57101e-07
rs2678908	2	58130327	C	T	0.0921216	0.0180969	3.57197e-07
rs4530205	18	50658914	G	A	-0.093812	0.0184293	3.5737e-07
rs1395671	13	69338172	C	T	0.0929483	0.01826	3.57528e-07
rs1361988	7	126484315	G	A	0.0588514	0.0115616	3.57584e-07
rs11130321	3	52762698	C	T	-0.0597426	0.011737	3.57821e-07
rs11220785	11	126986783	T	A	0.0909154	0.0178618	3.5816e-07
rs10832007	11	13270052	A	T	-0.0659608	0.0129596	3.58571e-07
rs17441033	12	118841906	A	G	0.0798956	0.0156975	3.58604e-07
rs4348273	6	70473095	C	T	0.0598887	0.0117666	3.58631e-07
rs4707343	6	70457821	C	T	0.0598681	0.0117627	3.58729e-07
rs10737452	1	21199764	C	T	0.0606293	0.0119127	3.59083e-07
rs4315409	18	50660629	C	T	-0.0938566	0.0184416	3.59232e-07
rs139582054	6	28534833	C	G	0.146119	0.0287113	3.59464e-07
rs9265170	6	31289284	T	C	-0.0674455	0.0132526	3.59515e-07
rs10916919	1	21317524	G	A	-0.0610988	0.0120055	3.59535e-07
rs11220339	11	99405690	A	G	0.0659141	0.0129519	3.59684e-07
rs2012180	20	44773611	G	A	-0.0922168	0.0181208	3.59973e-07
rs1373545	3	137665132	C	G	0.0613303	0.0120529	3.61086e-07
rs56394605	2	58488895	T	G	-0.0983279	0.019324	3.61127e-07
rs10790778	11	99406350	C	T	0.0639797	0.0125742	3.61493e-07
rs4349221	18	50661880	A	G	-0.0937225	0.0184202	3.61784e-07
rs4254101	12	118883682	T	A	0.126849	0.0249313	3.61981e-07
rs9653344	2	215406781	T	A	-0.0734194	0.0144305	3.62243e-07
rs11725031	4	105005215	G	T	-0.0729014	0.0143291	3.62522e-07
rs10732725	1	87430790	T	C	0.0712421	0.0140033	3.62751e-07
rs35619722	8	11310593	A	G	0.0595789	0.011711	3.62946e-07
rs12457802	18	31389865	G	A	0.0587462	0.0115474	3.63038e-07
rs11611369	12	49844649	G	T	0.183845	0.0361375	3.63069e-07
rs34648856	17	38149411	G	A	-0.0608536	0.0119618	3.6317e-07
rs538656	18	57850422	G	T	-0.0694932	0.0136603	3.63289e-07
rs957196	4	21842795	C	T	-0.0606187	0.0119158	3.63299e-07
rs28726212	4	21824504	C	A	-0.0602299	0.0118405	3.64168e-07
rs11192673	10	107740996	T	C	-0.0698581	0.0137334	3.64312e-07
rs12451547	17	38181168	T	C	-0.0607152	0.0119361	3.64376e-07
rs12453343	17	38181176	C	A	-0.0607965	0.0119522	3.64501e-07
rs13213752	6	12014079	T	C	0.0905832	0.0178083	3.64612e-07
rs7101666	11	113442336	C	T	-0.0588647	0.0115726	3.64626e-07
rs11622312	14	57298333	G	A	0.0754411	0.014832	3.65007e-07
rs486133	1	87356690	T	C	-0.0714998	0.0140578	3.65429e-07
rs35844949	2	58380167	G	A	0.0911235	0.0179161	3.65455e-07
rs17502774	1	225775962	A	G	-0.136278	0.0267943	3.6556e-07
rs7658524	4	21878792	A	G	-0.0590147	0.0116034	3.65708e-07
rs535777	6	32577633	G	C	-0.086576	0.0170228	3.65901e-07
rs7590699	2	226463464	T	C	0.0595518	0.0117093	3.65952e-07
rs10066635	5	49609834	A	T	0.0910088	0.0178946	3.66051e-07
rs67752564	11	99394517	G	A	0.0637534	0.0125356	3.66107e-07
rs286797	5	107482854	C	T	-0.0632525	0.0124376	3.66492e-07
rs2192660	2	58592972	G	A	-0.0908832	0.0178711	3.6669e-07
rs28517704	9	98194397	T	C	0.104498	0.0205486	3.66806e-07
rs3778242	6	70466916	G	C	0.0598345	0.0117662	3.67032e-07
rs73209918	8	10703264	T	G	0.0692696	0.0136216	3.67086e-07
rs2676809	10	93798880	A	G	-0.0609955	0.0119949	3.67395e-07
rs149472667	1	173893992	T	G	0.25862	0.0508587	3.67495e-07
rs7513756	1	190211169	C	T	-0.0591226	0.0116268	3.67566e-07
rs8188167	5	46122066	A	T	-0.091568	0.0180079	3.67886e-07
rs2393418	12	118883800	G	C	0.127547	0.0250837	3.67948e-07
rs11783950	8	8597831	A	C	0.0592856	0.0116599	3.68448e-07
rs1542413	6	70384098	A	G	0.0586226	0.0115296	3.68519e-07
rs12128231	1	87461358	A	G	0.0711167	0.0139869	3.68557e-07
rs10501316	11	46090550	C	T	0.0774631	0.0152354	3.68736e-07
rs28380327	2	144232491	A	T	-0.0606953	0.0119375	3.68741e-07
rs1537429	1	190216187	T	A	-0.0591024	0.0116243	3.68864e-07
rs1880905	1	190227615	G	A	-0.0591152	0.0116271	3.69064e-07
rs357556	9	98182357	C	T	0.100246	0.0197169	3.69076e-07
rs7515120	1	87460023	T	C	0.0710882	0.0139822	3.69218e-07
rs10782590	1	87468337	G	A	0.0710632	0.0139776	3.69412e-07
rs12903563	15	78033735	T	C	-0.0943771	0.0185633	3.69436e-07
rs11038752	11	46072537	C	T	0.0788797	0.015516	3.70036e-07
rs16971044	16	71334879	T	C	0.0678549	0.0133478	3.70344e-07
rs10832006	11	13269792	A	G	0.0686781	0.0135101	3.70616e-07
rs17441061	12	118847652	T	G	0.0803084	0.015798	3.70655e-07
rs2854275	6	32628428	C	A	-0.0858618	0.0168907	3.70765e-07
rs78047629	12	24154227	T	C	-0.0725185	0.0142665	3.71281e-07
rs13282439	8	11794901	A	G	-0.0765674	0.0150631	3.71281e-07
rs34918496	5	164445316	T	C	0.0667717	0.0131362	3.71458e-07
rs10850435	12	110033270	G	C	0.0586378	0.011536	3.71478e-07
rs1419492	7	126484050	C	T	0.0587481	0.0115577	3.71501e-07
rs34418	5	107438727	T	C	-0.0648649	0.0127613	3.71661e-07
rs10103169	8	8650698	T	A	0.0653595	0.0128588	3.71828e-07
rs11082969	18	50680524	C	G	-0.09368	0.0184313	3.72202e-07
rs12070699	1	190230408	C	T	-0.0590972	0.0116274	3.72349e-07
rs17782313	18	57851097	T	C	-0.0703262	0.0138376	3.7298e-07
rs13196360	6	12009256	C	T	0.0905603	0.017819	3.73035e-07
rs61943525	12	118590732	T	G	0.0875869	0.0172346	3.7342e-07
rs9462364	6	11997050	A	G	0.0905161	0.017811	3.73432e-07
rs10893458	11	99395212	C	A	0.0654239	0.0128736	3.73459e-07
rs6874191	5	12109343	T	C	0.0587675	0.0115639	3.7349e-07
rs2278609	3	16924440	T	C	0.0722913	0.0142253	3.73714e-07
rs7230319	18	31321289	A	T	0.0585818	0.0115276	3.73762e-07
rs1628054	5	87922342	C	T	-0.0595657	0.0117212	3.73762e-07
rs11038754	11	46077264	G	A	0.0773621	0.0152237	3.74082e-07
rs61943392	12	118820423	C	T	0.0797288	0.0156896	3.74177e-07
rs4957704	5	106918112	A	G	-0.068905	0.0135599	3.74437e-07
rs13024996	2	144225215	C	A	-0.0605657	0.0119191	3.74666e-07
rs11993807	8	10578987	A	G	0.0588221	0.011576	3.747e-07
rs6582980	1	107218254	C	T	0.068081	0.013399	3.75337e-07
rs286816	5	107434884	T	A	-0.0642909	0.0126531	3.75344e-07
rs17181406	14	41854101	A	C	-0.0585841	0.0115303	3.75726e-07
rs66525813	14	41840359	G	A	-0.0586231	0.0115385	3.76129e-07
rs4352206	2	176470223	T	C	-0.0658191	0.012955	3.76225e-07
rs329921	3	107389904	C	T	-0.0941753	0.0185368	3.76526e-07
rs17561781	1	225765407	A	G	-0.133966	0.0263692	3.76635e-07
rs547127	1	87351122	G	A	-0.0710585	0.0139869	3.7673e-07
rs1913327	4	21851452	T	G	0.059944	0.0117992	3.76758e-07
rs4696991	4	21863212	G	A	-0.0589656	0.0116069	3.77017e-07
rs10851897	15	78027425	A	G	-0.059282	0.0116693	3.7712e-07
rs12435856	14	41853845	T	C	-0.0585756	0.0115303	3.77173e-07
rs581405	1	87342810	G	T	-0.0712804	0.0140316	3.77442e-07
rs34933056	17	38162983	G	A	-0.0605816	0.0119256	3.77479e-07
rs34342173	17	38161507	T	C	-0.0606215	0.0119335	3.77515e-07
rs565469	1	87355642	C	T	-0.0710994	0.0139963	3.77663e-07
rs10959620	9	11208711	A	G	-0.11049	0.0217506	3.77687e-07
rs10920679	1	190239919	G	A	-0.0591484	0.0116438	3.7779e-07
rs6681791	1	107200476	G	A	0.0692635	0.0136354	3.78025e-07
rs10790783	11	99408253	G	A	0.0662295	0.0130388	3.78612e-07
rs577214	1	87346717	G	T	-0.0712119	0.0140198	3.78643e-07
rs10790784	11	99408254	G	A	0.0657873	0.0129519	3.78712e-07
rs2647019	6	32663355	G	C	-0.0841925	0.0165768	3.79541e-07
rs17828731	12	74335356	C	T	0.0908255	0.0178828	3.79553e-07
rs11637588	15	78014262	G	A	-0.0586194	0.0115419	3.79775e-07
rs4841563	8	11425081	G	T	-0.0616086	0.0121309	3.80086e-07
rs1429775	3	137644967	C	T	0.0622104	0.0122496	3.80286e-07
rs10086064	8	11583841	C	T	0.0611104	0.0120331	3.80394e-07
rs73035173	3	16925326	G	A	0.0805808	0.0158672	3.80537e-07
rs4602627	5	12102650	T	A	0.05875	0.0115687	3.80676e-07
rs4628011	5	164443205	C	G	0.0667647	0.0131477	3.8132e-07
rs17501138	1	225685473	T	C	-0.13943	0.0274591	3.81986e-07
rs1199730	1	87409340	G	A	-0.0718134	0.0141429	3.81996e-07
rs1942872	18	57868365	C	T	-0.0665115	0.0130991	3.8229e-07
rs12706006	7	114679703	A	G	0.0585248	0.0115273	3.83316e-07
rs2027563	1	87537085	G	A	0.0714197	0.0140674	3.8349e-07
rs10774690	12	109859682	G	A	0.0628738	0.0123843	3.83633e-07
rs34890315	6	30603875	T	C	0.101298	0.0199527	3.83666e-07
rs10750317	11	99406677	T	G	0.062911	0.0123917	3.83678e-07
rs77857014	12	49897732	C	T	0.182886	0.0360238	3.83829e-07
rs17115078	14	30088602	G	T	0.0600208	0.0118225	3.83829e-07
rs13168787	5	87437079	G	A	-0.096077	0.0189252	3.84103e-07
rs1343393	1	87437345	C	A	0.0712088	0.0140268	3.8423e-07
rs1410755	13	97872879	C	T	-0.0919765	0.018118	3.84402e-07
rs62007780	15	78025464	G	T	-0.0592121	0.0116653	3.85591e-07
rs77129413	13	69583614	G	A	-0.096831	0.0190773	3.86063e-07
rs2157948	7	114682852	G	A	0.0585083	0.0115273	3.86245e-07
rs1150756	6	32035694	C	T	-0.0883751	0.0174119	3.86388e-07
rs1198588	1	98552832	A	T	0.0785943	0.0154851	3.86553e-07
rs12406076	1	2379550	C	G	-0.0731132	0.0144062	3.87237e-07
rs11109346	12	98489268	A	C	0.0973562	0.0191838	3.87679e-07
rs57468345	1	98440529	C	T	-0.0709344	0.0139776	3.87814e-07
rs56006543	5	12107283	T	C	0.0586818	0.0115635	3.88017e-07
rs6882139	5	45897251	A	G	-0.0919187	0.0181133	3.88216e-07
rs12520974	5	61514611	T	C	0.0585054	0.0115292	3.88422e-07
rs140810304	6	31382495	G	A	0.152462	0.0300444	3.8843e-07
rs1389532	18	31392323	C	T	0.059641	0.0117532	3.88647e-07
rs7238029	18	31317755	A	G	0.0584929	0.0115271	3.88777e-07
rs73703794	7	84770239	A	G	0.0680756	0.0134156	3.88794e-07
rs12868368	13	97861745	C	T	-0.094535	0.0186302	3.88944e-07
rs61945183	12	118659771	G	A	0.0841847	0.0165905	3.88994e-07
rs2291506	9	87639848	A	G	0.0590191	0.0116312	3.89108e-07
rs1384013	11	13267616	G	C	-0.0684959	0.0134991	3.89313e-07
rs8019731	14	30079965	A	C	0.060048	0.0118343	3.89392e-07
rs34812524	5	46054132	G	A	-0.0919885	0.0181294	3.89567e-07
rs72815371	2	63583236	A	T	-0.0723222	0.0142535	3.89571e-07
rs12155794	8	11455950	C	T	0.0594398	0.0117149	3.89779e-07
rs76621503	12	118617175	G	C	0.0844045	0.0166353	3.89884e-07
rs61943538	12	118617367	C	T	0.0843488	0.0166253	3.90506e-07
rs7969871	12	118885136	G	A	0.126663	0.0249657	3.90623e-07
rs67194783	18	57890743	C	T	-0.0671985	0.0132455	3.90982e-07
rs12367080	12	74513114	A	G	-0.0716498	0.0141233	3.91277e-07
rs9261477	6	30107118	T	C	-0.124917	0.0246232	3.91282e-07
rs11830747	12	49894472	G	A	0.182905	0.0360546	3.91568e-07
rs1356545	2	58123798	T	C	0.0918202	0.0181003	3.91908e-07
rs505526	13	56242513	T	A	-0.0683701	0.013478	3.92166e-07
rs4393645	18	31394407	C	T	0.0585782	0.0115477	3.92195e-07
rs522056	10	107728605	C	T	0.0584723	0.0115271	3.92444e-07
rs4799729	18	31393521	T	C	0.0585716	0.0115469	3.92621e-07
rs504758	13	56242451	C	G	-0.068396	0.0134837	3.92654e-07
rs9346333	6	70426479	C	A	0.0596869	0.0117671	3.9296e-07
rs12278050	11	133809032	C	T	0.0656679	0.0129465	3.93157e-07
rs11579927	1	217324311	A	G	-0.0777375	0.0153263	3.93349e-07
rs11829969	12	49892891	C	G	0.182106	0.035904	3.9364e-07
rs7611991	3	85759558	G	A	-0.10358	0.0204248	3.9513e-07
rs1317064	1	87463764	A	G	0.070884	0.0139776	3.9519e-07
rs2283079	7	126496513	A	G	0.0586305	0.0115614	3.95261e-07
rs56708462	12	118721940	T	G	0.0837819	0.0165219	3.95807e-07
rs12401413	1	21236503	T	C	-0.0603863	0.0119089	3.96356e-07
rs10090152	8	8652104	C	A	0.0647811	0.0127757	3.96468e-07
rs2075811	1	112530626	G	C	0.0653194	0.0128819	3.9653e-07
rs111300936	12	49846891	A	G	0.183425	0.0361755	3.96917e-07
rs7958551	12	118880390	A	G	0.125488	0.0247493	3.97075e-07
rs6689089	1	87466245	G	A	0.070892	0.0139822	3.97504e-07
rs34319400	7	110223803	T	A	0.059021	0.0116409	3.97516e-07
rs724224	7	86325620	G	T	-0.090556	0.0178608	3.97617e-07
rs1199725	1	87416231	A	T	-0.071679	0.0141379	3.97851e-07
rs7483227	11	46216740	T	G	-0.0592332	0.0116831	3.97859e-07
rs12361705	11	46179484	C	T	0.0678743	0.0133878	3.98076e-07
rs9320768	6	98342812	G	T	-0.0938157	0.0185046	3.98109e-07
rs11617995	13	111565064	A	G	0.0926642	0.0182776	3.98158e-07
rs12525951	6	70476729	A	C	0.0596548	0.0117666	3.98187e-07
rs12657531	5	103903837	A	G	-0.0584861	0.0115362	3.98292e-07
rs78254590	12	24165342	G	T	-0.0713436	0.0140724	3.98303e-07
rs4470613	4	21834189	T	C	-0.0601492	0.0118644	3.9837e-07
rs2474928	1	87415047	G	C	-0.0717504	0.0141527	3.98399e-07
rs6425999	1	37228201	T	C	0.108687	0.0214397	3.98957e-07
rs56314450	14	41860637	A	C	-0.0584473	0.0115294	3.98997e-07
rs6439768	3	137644546	A	C	0.0621122	0.0122525	3.99181e-07
rs4362360	15	86940622	T	C	-0.0596422	0.0117655	3.99418e-07
rs55833534	12	118723926	C	T	0.0837503	0.0165219	3.9981e-07
rs12967135	18	57849023	G	A	-0.069463	0.0137039	4.0021e-07
rs507191	10	107733019	C	T	0.0584283	0.011527	4.00274e-07
rs507842	10	107732996	C	T	0.0584284	0.0115271	4.00355e-07
rs56284927	12	118790568	T	A	0.0802386	0.0158302	4.00522e-07
rs62419253	6	83850809	A	T	0.0892935	0.0176167	4.00544e-07
rs10809465	9	11409171	T	C	-0.0938031	0.0185067	4.00754e-07
rs11152213	18	57852948	A	C	-0.0703617	0.013882	4.00845e-07
rs1438471	9	28677700	C	T	-0.0648493	0.0127948	4.01166e-07
rs41474445	1	102577382	A	G	-0.0633362	0.0124963	4.01207e-07
rs55816468	8	8605876	C	A	0.0646222	0.0127502	4.01314e-07
rs488566	8	8639575	A	G	0.0630565	0.012442	4.01894e-07
rs10282032	7	117628555	C	T	0.0592921	0.0116993	4.02012e-07
rs766132	15	47580939	T	C	-0.0919487	0.0181436	4.02343e-07
rs73198940	8	10991565	G	C	0.0873696	0.0172407	4.02819e-07
rs6663452	1	21423154	T	C	-0.0593041	0.0117026	4.02903e-07
rs2503775	6	98521600	A	G	-0.0885889	0.0174821	4.03283e-07
rs12130664	1	21332812	G	T	-0.0609293	0.0120238	4.03284e-07
rs2753274	1	87421361	T	C	-0.0710306	0.0140174	4.03458e-07
rs10233278	7	117496144	C	T	0.0594604	0.0117342	4.03551e-07
rs2647004	6	32659609	T	C	-0.0838739	0.0165522	4.03622e-07
rs719953	18	50138130	T	C	0.0617626	0.0121887	4.03712e-07
rs2963230	5	103714957	T	C	-0.0589727	0.0116382	4.03761e-07
rs2753273	1	87421128	C	T	-0.0710401	0.0140197	4.03827e-07
rs2445960	6	70401725	G	A	-0.0593863	0.0117206	4.04446e-07
rs10818081	9	120510364	A	C	-0.0596946	0.0117815	4.04546e-07
rs7536648	1	87532273	T	C	0.0703125	0.0138771	4.04572e-07
rs56133316	12	118823172	T	C	0.0797968	0.0157492	4.04715e-07
rs72731588	14	69320245	A	G	0.123938	0.0244616	4.04946e-07
rs11874659	18	50588260	T	C	0.0942252	0.0185973	4.04953e-07
rs4290035	1	87428482	A	G	0.0712211	0.0140578	4.05592e-07
rs34941468	6	84139871	A	T	-0.0693742	0.0136934	4.05738e-07
rs6435835	2	215435863	T	C	-0.0678625	0.0133952	4.05902e-07
rs11135341	5	164443875	C	T	0.0666075	0.0131477	4.06061e-07
rs61943393	12	118821455	T	C	0.0797241	0.0157372	4.06326e-07
rs2395029	6	31431780	T	G	0.152284	0.030061	4.06579e-07
rs57713596	6	27004098	C	T	-0.0834575	0.0164747	4.06687e-07
rs2149354	9	120516800	A	T	-0.066866	0.0131995	4.06688e-07
rs6445528	3	52572447	A	G	-0.0584665	0.0115422	4.0739e-07
rs1421668	5	103902958	C	T	-0.0584337	0.0115359	4.07564e-07
rs17781156	14	41847254	T	C	-0.0584224	0.0115339	4.07796e-07
rs13440226	9	20272442	T	C	-0.084888	0.0167591	4.07976e-07
rs17513013	12	118879875	G	A	0.123495	0.0243821	4.08393e-07
rs6894162	5	106917868	A	G	-0.0617837	0.0121984	4.08563e-07
rs10893477	11	99406303	A	G	0.0636817	0.0125734	4.08802e-07
rs1005422	12	98508703	A	T	0.0987273	0.0194936	4.09254e-07
rs7545567	1	87426465	G	A	0.0709803	0.014015	4.09294e-07
rs3873304	6	30586031	G	A	0.101235	0.0199889	4.09302e-07
rs139553	22	42187199	C	T	0.0719485	0.0142064	4.09471e-07
rs143461173	16	52283158	A	G	-0.0861438	0.0170099	4.09824e-07
rs62341394	4	105003113	C	T	-0.0715233	0.0141234	4.10218e-07
rs61943456	12	118878131	T	C	0.125533	0.0247893	4.10547e-07
rs61945224	12	118726428	T	C	0.0865621	0.0170936	4.10563e-07
rs555021	10	107725894	C	G	0.0583728	0.0115271	4.10664e-07
rs11605518	11	13270214	A	G	-0.0655626	0.0129471	4.10793e-07
rs28641125	4	105004573	C	T	-0.0717675	0.0141729	4.1115e-07
rs9669004	12	118729189	G	C	0.0837103	0.0165316	4.11317e-07
rs2717063	2	58110969	C	A	0.0949494	0.0187514	4.11455e-07
rs73205576	12	118822073	G	A	0.0793432	0.0156699	4.11821e-07
rs1338556	6	98340176	C	T	-0.0918653	0.0181431	4.119e-07
rs4801157	18	53164693	C	T	0.0764598	0.0151006	4.11904e-07
rs10774691	12	109859830	C	T	0.0626296	0.0123697	4.12422e-07
rs6668557	1	214544854	G	A	-0.0907614	0.0179263	4.12623e-07
rs10873805	1	87429759	G	A	0.0708745	0.0139986	4.12752e-07
rs3134978	6	32651477	A	T	-0.0839014	0.0165718	4.12916e-07
rs10501915	11	99392516	C	T	0.0645948	0.0127589	4.13286e-07
rs2032790	5	103908246	C	T	-0.0584043	0.0115364	4.13579e-07
rs1421666	5	103908410	A	G	-0.058403	0.0115364	4.13817e-07
rs8088299	18	50556725	T	G	0.0930688	0.0183842	4.13952e-07
rs2158283	6	30186635	A	G	-0.0678559	0.0134041	4.14146e-07
rs959857	5	103909548	C	T	-0.0584011	0.0115365	4.1426e-07
rs78865180	1	225805044	T	G	-0.134657	0.0266009	4.14656e-07
rs938496	12	74350464	G	C	-0.0938608	0.0185422	4.14881e-07
rs899366	8	11430485	G	A	-0.0625364	0.0123541	4.14885e-07
rs6698462	1	21341293	G	C	-0.0585676	0.0115701	4.14902e-07
rs7504413	18	50610528	T	C	0.0934105	0.0184541	4.15365e-07
rs12424756	12	24117433	A	G	-0.0927039	0.0183145	4.1538e-07
rs17503792	1	225835046	A	G	-0.13956	0.0275715	4.154e-07
rs2158284	6	30186632	T	C	-0.0678454	0.0134037	4.15589e-07
rs28732080	6	31001177	T	C	0.125883	0.0248708	4.16005e-07
rs703173	3	157492458	G	C	0.0666894	0.0131759	4.16027e-07
rs11135340	5	164443796	A	T	0.0664546	0.0131297	4.16178e-07
rs61943528	12	118600939	G	A	0.0839963	0.0165955	4.16202e-07
rs10799668	1	21169385	T	C	0.0597063	0.0117967	4.1646e-07
rs6451843	5	45946785	T	C	-0.0914883	0.0180764	4.16638e-07
rs12055543	6	70438338	G	A	0.0583564	0.0115302	4.16724e-07
rs6604098	1	98405032	C	G	0.0706259	0.0139545	4.16733e-07
rs73220119	12	118597669	A	G	0.0839915	0.0165955	4.1682e-07
rs11631106	15	32110420	G	A	0.0601871	0.0118923	4.17008e-07
rs113936680	12	118878450	G	A	0.12522	0.0247427	4.17278e-07
rs488181	1	87330141	A	G	-0.0724714	0.01432	4.17417e-07
rs72806089	2	63906145	A	T	-0.0671635	0.0132715	4.17679e-07
rs12432600	14	41853509	G	A	-0.0593993	0.0117374	4.17754e-07
rs17416732	1	21256368	T	C	-0.060282	0.0119121	4.17972e-07
rs10974347	9	4144397	A	G	-0.0595625	0.01177	4.18111e-07
rs4273169	2	144231309	G	A	-0.0602887	0.0119139	4.18492e-07
rs12153493	5	106917475	A	G	-0.0620488	0.0122618	4.18551e-07
rs7300276	12	49900294	A	G	0.182537	0.0360725	4.18618e-07
rs4799722	18	31366876	T	C	0.0583368	0.0115285	4.18784e-07
rs860324	14	57348922	G	T	-0.096891	0.0191485	4.19292e-07
rs66618176	8	8646974	G	C	0.064488	0.0127449	4.19442e-07
rs61559659	14	41864004	T	C	-0.0583432	0.0115305	4.1948e-07
rs12555425	9	115517785	G	A	0.0996382	0.0196921	4.1967e-07
rs28732138	6	31316699	G	A	0.102091	0.0201773	4.19878e-07
rs10916903	1	21247944	T	C	-0.0602665	0.0119114	4.20238e-07
rs4656138	1	87511177	C	T	0.0699646	0.0138283	4.2031e-07
rs7860993	9	120513185	C	T	-0.0585641	0.0115752	4.20429e-07
rs7001821	8	10129773	T	C	-0.0926409	0.0183111	4.20833e-07
rs9261548	6	30160877	C	A	-0.0677652	0.0133943	4.20861e-07
rs73207566	12	118877276	T	A	0.125892	0.0248836	4.20986e-07
rs275400	16	13032351	C	G	-0.0950353	0.0187847	4.21025e-07
rs4406856	12	118877899	G	A	0.125211	0.0247493	4.21034e-07
rs11987904	8	8649928	T	C	0.065185	0.0128846	4.21111e-07
rs10484552	6	30484036	G	C	0.116576	0.0230435	4.21602e-07
rs10110711	8	8650456	C	T	0.0646371	0.0127771	4.21827e-07
rs11140810	9	87574808	T	G	0.0606839	0.0119957	4.21865e-07
rs61945180	12	118654140	C	T	0.0838777	0.0165806	4.21955e-07
rs275399	16	13032547	A	G	-0.0950205	0.0187834	4.22013e-07
rs7813935	8	11795636	A	G	-0.0759851	0.0150207	4.22161e-07
rs7543140	1	21180250	G	A	0.0596514	0.011792	4.22247e-07
rs2393415	12	118877598	T	C	0.125093	0.0247294	4.22596e-07
rs12658019	5	103904108	A	G	-0.0586421	0.011593	4.22777e-07
rs55948474	8	11809662	A	G	0.0686236	0.0135664	4.22924e-07
rs9515309	13	111555372	A	G	0.0603083	0.011923	4.23335e-07
rs9468460	6	28974829	G	T	0.127118	0.0251317	4.23529e-07
rs12203153	6	83679535	G	C	0.0874359	0.0172867	4.23684e-07
rs10865974	3	52718280	G	T	-0.0637218	0.0125983	4.23768e-07
rs7517642	1	21252696	T	C	-0.0602471	0.0119114	4.23838e-07
rs2753276	1	87423957	A	T	-0.0710048	0.0140387	4.2413e-07
rs61943455	12	118877219	C	G	0.125211	0.024756	4.24132e-07
rs10444323	11	133811160	C	T	0.063987	0.0126514	4.24378e-07
rs11130306	3	52541253	A	G	0.058367	0.0115405	4.24605e-07
rs7304862	12	109988891	T	G	0.0583867	0.0115444	4.24664e-07
rs112415596	9	20261806	C	T	-0.0828577	0.016383	4.24708e-07
rs34634134	13	59226590	A	G	-0.0604551	0.0119535	4.24738e-07
rs61943457	12	118878292	G	A	0.125168	0.0247493	4.24925e-07
rs7937060	11	13362815	C	T	-0.0960745	0.0189969	4.25078e-07
rs12617059	2	144238363	G	T	0.0660597	0.0130622	4.25148e-07
rs12472865	2	63771769	C	T	-0.0695901	0.0137605	4.25387e-07
rs517678	10	107752982	G	T	0.05885	0.0116372	4.25749e-07
rs79213090	6	120637116	A	G	0.0828897	0.016391	4.25826e-07
rs61807668	1	102584458	C	T	-0.0631763	0.0124929	4.25989e-07
rs13137606	4	37999855	G	A	-0.064053	0.0126668	4.2642e-07
rs1866268	3	52719398	C	A	-0.0603543	0.0119354	4.26501e-07
rs998909	3	52805093	A	G	-0.0592618	0.0117195	4.26594e-07
rs10850358	12	109991050	A	G	0.0583766	0.0115444	4.26614e-07
rs61945226	12	118727661	G	A	0.0835695	0.0165268	4.26754e-07
rs893496	9	28645019	T	C	-0.0665003	0.0131512	4.26808e-07
rs6888114	5	164450693	C	A	0.0663008	0.0131118	4.26857e-07
rs10765186	11	88831337	A	T	-0.0900434	0.017808	4.2734e-07
rs1788025	18	53048678	A	C	0.0917689	0.0181493	4.27418e-07
rs55842338	12	118879064	T	C	0.125818	0.0248836	4.27511e-07
rs11070581	15	47609051	A	G	-0.0909128	0.0179806	4.27779e-07
rs7546525	1	87440876	A	G	0.0708979	0.0140221	4.27799e-07
rs747601	11	13274553	A	T	-0.0653593	0.0129269	4.2802e-07
rs61931650	12	98504822	A	G	0.0979312	0.0193693	4.28136e-07
rs1013317	6	83979611	C	T	-0.0679314	0.0134362	4.28442e-07
rs12464672	2	144254104	T	G	0.0655786	0.0129712	4.28791e-07
rs6693055	1	21421813	C	T	-0.0585223	0.0115757	4.28971e-07
rs4298734	1	190199650	C	T	-0.0587747	0.0116262	4.29549e-07
rs61945228	12	118731772	A	G	0.0836955	0.0165561	4.29763e-07
rs11613509	12	49876683	C	T	0.181449	0.0358939	4.30045e-07
rs2445962	6	70403085	G	A	-0.0592685	0.0117245	4.30198e-07
rs61943452	12	118876795	G	A	0.125651	0.0248565	4.30262e-07
rs1886913	1	37230656	C	T	0.108308	0.0214258	4.30264e-07
rs5019341	5	87119669	G	C	0.108687	0.0215008	4.30324e-07
rs61943451	12	118876734	A	T	0.12514	0.024756	4.30526e-07
rs7237379	18	31322540	T	C	0.058268	0.0115271	4.30699e-07
rs61943454	12	118876945	T	C	0.125815	0.0248904	4.30986e-07
rs12728165	1	217332602	A	C	-0.0777764	0.0153875	4.31507e-07
rs115846244	6	31430060	G	T	0.15176	0.0300248	4.31517e-07
rs17561095	1	225736464	A	G	-0.135104	0.0267297	4.31644e-07
rs7519685	1	21192623	G	A	-0.0602271	0.0119159	4.31896e-07
rs10750316	11	99405109	C	T	0.0634889	0.0125615	4.32055e-07
rs61752593	7	4050731	C	T	-0.0800126	0.0158309	4.32181e-07
rs10750312	11	99396973	T	G	0.063281	0.0125205	4.3224e-07
rs3947140	1	225734361	A	G	-0.135	0.0267107	4.32317e-07
rs10800938	1	190220059	A	G	-0.0587587	0.0116263	4.32786e-07
rs138324521	7	1917144	C	T	-0.0907866	0.0179642	4.33245e-07
rs10790776	11	99405260	G	A	0.0634433	0.0125544	4.33811e-07
rs2202667	13	69350967	T	C	0.0953698	0.0188733	4.34569e-07
rs9398586	6	98332859	A	G	0.0884928	0.0175125	4.34651e-07
rs2445958	6	70400885	A	C	-0.0592121	0.0117181	4.34828e-07
rs12191286	6	31049870	A	G	0.0975972	0.0193146	4.34855e-07
rs12039453	1	225837690	C	T	-0.136336	0.0269812	4.34918e-07
rs12748350	1	214564177	C	T	-0.0876094	0.0173389	4.35472e-07
rs113868960	16	5834288	C	T	0.0760822	0.0150576	4.35483e-07
rs34531550	18	49950792	T	C	0.0594799	0.011772	4.35718e-07
rs61943367	12	118804121	G	T	0.0794539	0.0157252	4.35748e-07
rs185819	6	32050067	T	C	0.0901715	0.0178474	4.36398e-07
rs274632	7	86269181	C	A	-0.091196	0.0180502	4.36412e-07
rs4889627	16	30875217	T	C	0.0597238	0.0118213	4.36723e-07
rs10943928	6	83869103	C	G	0.0894115	0.0176982	4.3721e-07
rs1933718	6	98341457	C	T	-0.088312	0.0174822	4.38269e-07
rs13111793	4	37984238	G	A	-0.0639586	0.0126617	4.38742e-07
rs1384015	11	13267489	C	T	-0.0665359	0.013172	4.38805e-07
rs76469306	1	225834272	G	A	-0.138073	0.0273343	4.38906e-07
rs4479841	5	12105278	G	A	0.0584387	0.0115692	4.39015e-07
rs9564494	13	69351213	C	T	0.0952658	0.0188607	4.39441e-07
rs12547475	8	10579076	A	G	0.0584586	0.0115739	4.39719e-07
rs6969693	7	126325356	C	G	0.0916503	0.0181455	4.39831e-07
rs59057359	5	46031926	G	A	-0.0915468	0.0181252	4.39942e-07
rs261940	12	22872641	A	G	0.0937345	0.0185588	4.40256e-07
rs12508810	4	21850645	G	T	0.0595823	0.0117971	4.40459e-07
rs12956871	18	57897702	A	G	-0.066396	0.0131462	4.40481e-07
rs7543542	1	87535039	A	G	0.0700194	0.0138637	4.40546e-07
rs62419229	6	83824703	C	T	0.088384	0.0174999	4.40575e-07
rs78367112	2	58570235	A	T	-0.10637	0.0210613	4.40693e-07
rs2644507	10	107636894	A	C	-0.0899697	0.0178141	4.40713e-07
rs72806095	2	63916092	T	G	-0.0661726	0.0131023	4.40749e-07
rs540049	1	87328308	C	T	-0.0709042	0.0140394	4.40973e-07
rs2958171	18	53072832	C	T	0.0607031	0.0120196	4.40979e-07
rs4459619	18	50620708	T	C	0.0901066	0.0178416	4.4099e-07
rs60634228	6	70513080	A	G	0.0756738	0.0149841	4.41146e-07
rs6426652	1	21298306	C	T	-0.0590799	0.0116985	4.41313e-07
rs17501775	1	225726582	G	C	-0.135041	0.0267407	4.41754e-07
rs6763657	3	137659857	A	G	0.06082	0.0120438	4.42003e-07
rs10514933	5	61509311	T	C	0.0582879	0.0115424	4.42067e-07
rs563621	8	9821674	G	A	0.0690664	0.0136768	4.42087e-07
rs491029	1	87339757	T	A	-0.0710139	0.0140626	4.4217e-07
rs73209922	8	10708509	A	G	0.0681668	0.013499	4.42395e-07
rs17502068	1	225740216	T	C	-0.135776	0.0268878	4.42413e-07
rs1354089	4	105009833	A	C	-0.0722516	0.0143081	4.42505e-07
rs62479795	7	97757283	C	T	-0.0700841	0.0138795	4.43009e-07
rs10750310	11	99393497	T	G	0.0632377	0.012524	4.43365e-07
rs6809907	3	137676846	C	T	0.0623473	0.0123481	4.43786e-07
rs56804022	18	57892549	T	C	-0.0664271	0.0131561	4.43797e-07
rs62338003	5	12064989	C	T	0.0584075	0.0115683	4.44264e-07
rs3778640	6	31094120	G	C	0.0974691	0.0193056	4.44703e-07
rs1659072	5	87923770	A	G	-0.0914089	0.0181053	4.44727e-07
rs11665439	18	57889651	A	G	-0.0666654	0.0132045	4.44831e-07
rs7968011	12	118819806	G	A	0.0795126	0.0157492	4.44866e-07
rs1568423	3	107201311	G	T	-0.0898852	0.017804	4.45054e-07
rs4841600	8	11688148	T	C	-0.0583975	0.0115671	4.45124e-07
rs10808271	7	133352318	T	C	0.0585287	0.0115932	4.45189e-07
rs114170382	6	31345421	G	A	0.1519	0.0300895	4.45797e-07
rs12432651	14	30082139	C	T	-0.0590905	0.0117051	4.45842e-07
rs2581815	3	52982159	G	C	0.0685495	0.013579	4.46005e-07
rs3778639	6	31093776	A	G	0.0991765	0.0196461	4.46082e-07
rs9554387	13	97862557	C	A	-0.0979647	0.0194061	4.46127e-07
rs61943385	12	118808144	T	C	0.0794832	0.0157452	4.46234e-07
rs12612025	2	215415968	G	A	0.0676067	0.0133934	4.47042e-07
rs2054120	2	63911816	G	A	-0.068748	0.0136195	4.47048e-07
rs12486554	3	52742537	A	T	-0.0592541	0.0117388	4.47134e-07
rs56119111	5	12107309	T	C	0.058394	0.0115689	4.47579e-07
rs10462687	5	12063523	C	T	0.0587304	0.0116359	4.48011e-07
rs2415675	14	41831322	G	A	-0.0582285	0.0115367	4.48275e-07
rs74899630	13	111553865	C	G	0.0600575	0.0118993	4.48441e-07
rs2737191	9	120462715	A	G	0.0995465	0.0197236	4.48643e-07
rs17502075	1	225742304	G	A	-0.133652	0.0264815	4.48757e-07
rs17440336	12	118601110	C	T	0.0837801	0.0166004	4.49132e-07
rs76166698	12	49881276	A	T	0.181867	0.0360365	4.49392e-07
rs357560	9	98177308	G	A	0.100656	0.0199451	4.49591e-07
rs9310510	3	16877206	A	G	0.0974966	0.0193192	4.49673e-07
rs11778177	8	11310362	C	T	0.0590838	0.0117076	4.49697e-07
rs1340868	1	225706943	C	T	-0.136071	0.0269629	4.49745e-07
rs35125029	2	144261657	G	A	-0.0922611	0.0182819	4.49757e-07
rs76187820	12	24148301	G	A	-0.0908026	0.0179929	4.49781e-07
rs76122612	1	21243059	C	T	-0.0600597	0.0119013	4.49961e-07
rs7696754	4	21794904	G	T	-0.0594947	0.0117893	4.49985e-07
rs115841246	6	31383613	A	G	0.151591	0.0300405	4.50652e-07
rs4654898	1	21376383	T	C	-0.0590042	0.0116928	4.50678e-07
rs2409778	8	11311339	A	C	0.0590552	0.0117029	4.50684e-07
rs9515308	13	111555363	C	A	0.0601129	0.0119126	4.50806e-07
rs2770150	9	120463139	A	G	0.100645	0.0199459	4.51343e-07
rs79251983	9	98194602	A	G	0.103697	0.0205518	4.51984e-07
rs13140144	4	38000344	C	G	-0.0639554	0.0126757	4.52299e-07
rs7075669	10	107593400	C	T	-0.0581729	0.0115297	4.52385e-07
rs1845800	10	107648576	T	C	-0.0896199	0.0177625	4.52426e-07
rs4622305	12	118883717	A	G	0.126206	0.025014	4.5252e-07
rs35864494	7	126483559	G	C	0.0610053	0.0120914	4.52729e-07
rs1487451	6	98579210	G	A	-0.139512	0.0276529	4.53303e-07
rs17408395	12	24259884	A	G	-0.0710421	0.014082	4.53805e-07
rs13242233	7	126490357	C	T	0.0583364	0.0115636	4.53917e-07
rs2894568	2	226453560	G	A	0.0590473	0.011705	4.54464e-07
rs11789302	9	120459526	T	G	0.0986376	0.0195531	4.54472e-07
rs17568511	7	117627004	C	G	0.0590208	0.011701	4.55674e-07
rs9372649	6	98395205	T	C	0.0905533	0.0179524	4.55728e-07
rs11965214	6	30647005	C	G	0.125714	0.0249238	4.56067e-07
rs11777273	8	11455106	C	T	0.0597521	0.0118464	4.56122e-07
rs3782894	12	110026024	G	T	0.0582303	0.0115453	4.5681e-07
rs62419171	6	83690725	C	T	0.0878079	0.01741	4.57016e-07
rs2409836	8	11689228	T	G	-0.0583454	0.0115686	4.57244e-07
rs61943391	12	118820408	G	A	0.0794286	0.0157492	4.57443e-07
rs10805229	4	21821229	A	G	-0.0597529	0.0118479	4.57534e-07
rs10920678	1	190239907	A	G	-0.0586962	0.0116385	4.57601e-07
rs10747338	1	87509399	A	G	0.0697395	0.0138283	4.57711e-07
rs11164388	1	102580690	T	A	-0.0630036	0.0124929	4.57949e-07
rs2952189	8	10121605	T	C	-0.130003	0.0257781	4.5795e-07
rs11509880	7	12261911	G	A	0.0961673	0.019069	4.57991e-07
rs9354876	6	70381170	T	C	0.0591082	0.0117206	4.58e-07
rs126092	22	42178441	G	A	0.0715355	0.014186	4.59076e-07
rs4707389	6	70513629	T	C	0.0690657	0.0136964	4.59226e-07
rs139540	22	42178040	C	T	0.0716312	0.0142053	4.59292e-07
rs17481050	12	24170904	C	T	-0.0711827	0.014117	4.5983e-07
rs17437549	1	102584293	C	A	-0.0629822	0.0124907	4.59878e-07
rs35476226	18	57885593	C	G	-0.0662542	0.0131396	4.59932e-07
rs17501956	1	225735377	T	C	-0.13317	0.0264113	4.60331e-07
rs1493916	18	31392577	T	G	0.0582175	0.0115463	4.6053e-07
rs11660069	18	57885413	A	G	-0.0660618	0.0131023	4.6068e-07
rs55733403	2	215335781	A	C	-0.0763935	0.0151516	4.60832e-07
rs12453341	17	38181133	C	T	-0.0602478	0.0119495	4.61026e-07
rs34487797	8	10099602	C	T	0.0586599	0.0116347	4.61162e-07
rs7767789	6	70514072	G	A	0.059411	0.0117837	4.61185e-07
rs2520596	7	114684099	T	C	0.0581176	0.0115275	4.6156e-07
rs36022097	6	26995168	G	A	-0.0830827	0.0164795	4.61696e-07
rs147321641	19	736822	G	A	0.138393	0.0274504	4.6172e-07
rs2054604	11	13266342	A	G	-0.0583404	0.0115721	4.61966e-07
rs73207575	12	118884516	T	C	0.127029	0.0251971	4.62122e-07
rs10809463	9	11405391	G	T	-0.0932606	0.018499	4.62158e-07
rs116537337	6	28339478	A	G	0.139043	0.0275804	4.62219e-07
rs1778004	1	87415811	T	A	-0.0714996	0.0141826	4.62227e-07
rs1741974	1	87415808	C	A	-0.0712617	0.0141355	4.62272e-07
rs9651021	1	21222770	A	C	-0.0600556	0.0119134	4.63034e-07
rs34950197	5	106918756	C	G	-0.06101	0.0121028	4.63159e-07
rs10213756	5	45952600	T	A	-0.0913433	0.0181203	4.63249e-07
rs2567393	4	101494731	T	C	-0.088275	0.0175123	4.63736e-07
rs2237767	7	126379002	A	G	-0.0591881	0.0117422	4.6403e-07
rs75752792	12	118624810	C	A	0.0841042	0.0166855	4.64158e-07
rs76810706	19	736581	C	T	0.138092	0.0273962	4.64194e-07
rs75571641	12	118624817	T	C	0.0848291	0.0168294	4.64237e-07
rs61943389	12	118815272	A	T	0.0794202	0.0157572	4.64937e-07
rs2045439	18	57883801	C	T	-0.066037	0.0131023	4.65263e-07
rs17175602	18	57882717	T	C	-0.0660206	0.0130991	4.653e-07
rs35719426	16	60752342	T	G	0.100331	0.0199067	4.65419e-07
rs7332188	13	55605653	G	T	0.0670904	0.0133118	4.65758e-07
rs61944663	12	118884691	T	C	0.125721	0.0249451	4.65774e-07
rs10100612	8	4937051	G	C	0.096534	0.0191544	4.66074e-07
rs6688147	1	21335894	A	G	-0.0583269	0.0115742	4.67001e-07
rs11630598	15	78006095	C	T	-0.0587215	0.0116531	4.67613e-07
rs67713315	18	57888746	A	G	-0.0662614	0.0131495	4.6777e-07
rs72834287	2	117085792	G	C	0.0970917	0.0192681	4.68008e-07
rs4435081	12	74331820	C	T	-0.0592057	0.0117496	4.68029e-07
rs28371251	6	32653018	T	C	0.0608643	0.0120788	4.68073e-07
rs56680841	5	12106756	G	T	0.058308	0.0115715	4.68102e-07
rs12279785	11	99410499	A	G	0.0629855	0.0124999	4.68279e-07
rs7941820	11	126992721	A	G	0.0900013	0.0178614	4.68324e-07
rs3130478	6	31805913	C	T	-0.0869685	0.0172598	4.68468e-07
rs970185	7	117628183	T	A	0.0589242	0.0116944	4.68793e-07
rs10750352	11	126702154	C	T	0.0592434	0.0117578	4.68805e-07
rs35769282	6	26999908	G	C	-0.0831049	0.016494	4.69171e-07
rs2390223	1	87456833	C	T	0.07046	0.0139846	4.69406e-07
rs78828580	6	83689921	C	T	0.0878385	0.0174339	4.69478e-07
rs2390222	1	87456228	A	C	0.0705283	0.0139986	4.69813e-07
rs11644336	16	7654082	C	T	0.0968121	0.0192156	4.69891e-07
rs55996662	5	12065837	T	A	0.0582661	0.0115652	4.70253e-07
rs2753277	1	87425209	T	C	-0.0706432	0.0140221	4.70454e-07
rs12047992	1	87449977	G	A	0.0705126	0.0139962	4.70507e-07
rs56874662	6	26985607	C	A	-0.0829987	0.0164747	4.70536e-07
rs3820326	1	21277141	G	A	-0.0583052	0.011574	4.71368e-07
rs73207579	12	118884928	T	C	0.125592	0.0249314	4.71633e-07
rs11854822	15	47545932	A	G	0.0954116	0.0189404	4.71733e-07
rs476828	18	57852587	T	C	-0.0684275	0.0135838	4.71837e-07
rs12199857	6	83788011	G	A	0.0881188	0.0174938	4.72559e-07
rs1160534	9	11798994	A	G	0.117674	0.0233618	4.7277e-07
rs1839562	7	113850750	G	A	-0.061571	0.0122238	4.72905e-07
rs61943400	12	118836041	G	T	0.0791862	0.0157212	4.7315e-07
rs13237435	7	133347570	A	G	-0.0581824	0.0115515	4.73403e-07
rs1039911	8	8648206	G	A	0.0643758	0.0127811	4.73431e-07
rs2289883	5	61650843	G	A	-0.0598603	0.0118846	4.73442e-07
rs1437	10	93790523	A	G	-0.0604296	0.0119978	4.73539e-07
rs11594541	10	107732807	G	A	-0.0696386	0.0138262	4.73588e-07
rs2187668	6	32605884	C	T	-0.0828136	0.016442	4.73604e-07
rs3129861	6	32401532	T	A	-0.0797784	0.0158394	4.73616e-07
rs2087182	6	98590665	G	A	0.139379	0.0276732	4.73856e-07
rs2581810	3	52960859	C	T	0.0695646	0.0138124	4.74383e-07
rs146918648	6	28548674	G	A	0.143947	0.0285814	4.74395e-07
rs61944664	12	118884950	A	G	0.125524	0.0249246	4.74979e-07
rs115367876	1	225834654	G	C	-0.13641	0.0270872	4.75443e-07
rs75453828	12	49893259	T	A	0.181283	0.0359981	4.75625e-07
rs61943388	12	118812395	T	G	0.0790486	0.0156975	4.75964e-07
rs116081995	6	31389740	G	A	0.150723	0.0299318	4.76438e-07
rs749670	16	31088625	A	G	0.0601216	0.0119394	4.76483e-07
rs6681928	1	87435598	C	T	0.0705937	0.0140197	4.77084e-07
rs66472412	14	41861262	C	T	-0.0580428	0.0115275	4.77434e-07
rs28634402	5	12101298	A	C	0.0582305	0.0115656	4.78283e-07
rs7739980	6	30218994	C	T	-0.0755426	0.0150045	4.78689e-07
rs10113186	8	9655426	T	C	0.0701748	0.0139385	4.78803e-07
rs35212793	6	26998693	T	C	-0.0829919	0.0164843	4.78836e-07
rs2333604	14	30071738	C	A	0.0596675	0.0118515	4.78848e-07
rs2400140	5	12106595	T	A	0.0582449	0.011569	4.78984e-07
rs12126317	1	102587198	A	C	-0.0629012	0.0124941	4.79133e-07
rs7773175	6	31240959	C	G	0.0637517	0.0126632	4.79287e-07
rs10873810	1	87458695	G	A	0.0736138	0.0146223	4.79464e-07
rs7232543	18	50718757	A	G	0.0940741	0.0186866	4.79586e-07
rs12210375	6	83700385	T	C	0.0876758	0.017416	4.79788e-07
rs12724051	1	21175488	C	T	0.0593813	0.0117956	4.79912e-07
rs61943399	12	118831433	G	C	0.0789036	0.0156738	4.80099e-07
rs1367635	18	50861409	T	C	0.0580454	0.0115305	4.80154e-07
rs2415676	14	41852983	T	A	-0.0580443	0.0115304	4.80288e-07
rs9521982	13	111547130	T	C	0.059981	0.0119152	4.80387e-07
rs565203	8	8632957	T	C	0.0633994	0.0125944	4.80489e-07
rs9298995	9	4145340	G	A	-0.0591039	0.0117413	4.80698e-07
rs35050747	16	71397960	C	T	0.0599165	0.011903	4.81053e-07
rs6689852	1	21341051	T	C	-0.058245	0.0115711	4.81169e-07
rs12435249	14	30090917	G	C	-0.0589757	0.0117166	4.81603e-07
rs11863742	16	13037305	T	C	0.094578	0.0187902	4.81944e-07
rs4654882	1	21209879	A	C	-0.0599886	0.0119185	4.82282e-07
rs6679967	1	102587622	A	G	-0.0628439	0.0124862	4.8264e-07
rs32052	5	61878175	C	G	-0.0818033	0.0162538	4.83167e-07
rs11665242	18	50907127	A	G	0.058782	0.0116797	4.83218e-07
rs4890357	18	39304176	C	T	-0.0742866	0.0147603	4.83225e-07
rs7783019	7	133347347	A	G	0.0581451	0.0115532	4.8331e-07
rs12957325	18	57884616	T	C	-0.0659072	0.0130959	4.83697e-07
rs8082807	18	51010902	A	C	-0.096563	0.0191882	4.84325e-07
rs76091919	19	735017	T	C	0.138595	0.0275404	4.84366e-07
rs4957554	5	107745376	C	T	-0.0921326	0.018308	4.8443e-07
rs3778244	6	70484738	C	T	0.0770189	0.0153048	4.84509e-07
rs17732481	8	9335647	C	T	0.12197	0.0242392	4.85603e-07
rs11690735	2	144240994	A	G	0.0666365	0.0132428	4.85616e-07
rs61943368	12	118804373	G	T	0.0790869	0.0157173	4.85783e-07
rs11154562	6	130609550	G	A	-0.063327	0.0125853	4.85797e-07
rs17561221	1	225742456	A	G	-0.135338	0.0268965	4.85828e-07
rs1357830	3	65514406	C	A	-0.0589256	0.0117107	4.85913e-07
rs10039509	5	46045900	T	C	-0.0903356	0.0179534	4.86194e-07
rs10099808	8	8659873	G	A	0.0632108	0.0125626	4.8621e-07
rs1909617	12	118801837	G	A	0.0789041	0.0156817	4.86381e-07
rs7336878	13	68026719	G	C	0.0895679	0.0178018	4.86898e-07
rs28787043	15	47609714	A	G	-0.0902948	0.0179464	4.87033e-07
rs1199728	1	87408803	A	T	-0.0702537	0.0139636	4.87434e-07
rs2372065	3	65514157	G	C	-0.0588305	0.0116932	4.87449e-07
rs17437590	1	102584533	A	G	-0.0628713	0.0124963	4.87461e-07
rs2157334	6	32392543	T	C	-0.0751544	0.0149379	4.87634e-07
rs10782589	1	87467891	G	C	0.0703793	0.0139892	4.88036e-07
rs10043248	5	46026032	T	C	-0.0898576	0.0178612	4.8826e-07
rs7942392	11	113191428	C	T	-0.0899301	0.0178759	4.88426e-07
rs75662526	2	58560599	G	A	-0.106161	0.0211026	4.88592e-07
rs10462686	5	12063220	T	C	0.0581908	0.0115671	4.88637e-07
rs4400125	5	12051749	T	C	0.0581587	0.011561	4.88901e-07
rs6426667	1	21396216	C	A	-0.058191	0.0115675	4.8904e-07
rs2282632	18	31320229	A	G	0.0579909	0.0115282	4.89607e-07
rs35963574	1	217314861	C	G	-0.0771137	0.0153299	4.89768e-07
rs12497998	3	52793602	C	T	-0.0589002	0.0117091	4.89769e-07
rs11161918	1	87448430	C	G	0.070774	0.0140698	4.89919e-07
rs74440476	1	225820473	G	A	-0.133703	0.0265805	4.90149e-07
rs3130396	6	30223490	T	C	-0.0584936	0.011629	4.90514e-07
rs12298515	12	98488720	T	C	0.096469	0.019179	4.90687e-07
rs9671593	14	41837040	C	T	-0.058016	0.0115343	4.90805e-07
rs7743106	6	98337728	G	A	-0.0880234	0.0175004	4.9098e-07
rs11600974	11	47653711	C	T	0.127465	0.0253422	4.91075e-07
rs7966971	12	123225826	G	C	0.154341	0.0306866	4.91512e-07
rs7958652	12	118880435	A	G	0.124413	0.0247361	4.91513e-07
rs12571440	10	107733803	C	G	-0.0696059	0.0138394	4.91655e-07
rs12571450	10	107733753	G	T	-0.0691365	0.0137462	4.91734e-07
rs10812857	9	28646410	C	T	-0.0653076	0.0129851	4.9195e-07
rs12346831	9	28646464	C	A	-0.0651553	0.012955	4.92119e-07
rs111607725	12	118880762	G	A	0.124439	0.0247427	4.9225e-07
rs79744912	1	225808980	T	C	-0.13571	0.0269846	4.92581e-07
rs12156387	8	10098902	A	G	0.0584881	0.0116299	4.92795e-07
rs10871777	18	57851763	A	G	-0.0685695	0.0136347	4.92952e-07
rs1875390	16	13025315	T	G	-0.0955405	0.0189979	4.93061e-07
rs7869779	9	28619100	T	A	-0.0649846	0.0129224	4.93475e-07
rs1108731	14	30072096	T	G	0.0595979	0.0118515	4.93741e-07
rs1978487	16	31129942	C	T	-0.0602263	0.0119765	4.93807e-07
rs111297899	12	49880114	G	A	0.180724	0.0359389	4.94005e-07
rs11711657	3	65515613	T	C	-0.0658486	0.0130951	4.94309e-07
rs6693020	1	21378057	A	G	-0.0593433	0.0118014	4.94394e-07
rs75052802	1	225830545	C	T	-0.136365	0.0271197	4.94912e-07
rs4466255	6	98517095	C	A	0.0907405	0.0180467	4.9542e-07
rs10511261	3	107202624	C	A	-0.0895318	0.0178066	4.95585e-07
rs10021933	4	21786076	C	T	0.0596204	0.0118579	4.95829e-07
rs2045438	18	57881362	C	T	-0.0658501	0.0130975	4.96399e-07
rs6926028	6	30215984	A	C	-0.0754342	0.0150039	4.96553e-07
rs11582674	1	87401871	A	G	-0.0711422	0.0141503	4.96613e-07
rs4897400	6	130609889	T	A	-0.0632888	0.0125889	4.97282e-07
rs11154565	6	130609869	G	T	-0.0632625	0.0125841	4.97699e-07
rs28521727	8	8647217	T	C	0.0642448	0.0127798	4.98061e-07
rs7544803	1	87459288	T	G	0.0702994	0.0139846	4.98404e-07
rs9865094	3	52985319	G	C	0.0682807	0.013583	4.98416e-07
rs4897399	6	130609757	C	G	-0.0632933	0.0125913	4.98862e-07
rs2403284	5	103906073	C	T	-0.0579887	0.011536	4.98884e-07
rs62419326	6	84145041	C	T	-0.0686129	0.01365	4.99267e-07
rs11109347	12	98489966	G	A	0.0965544	0.0192091	4.9951e-07
rs17618045	2	63793255	T	C	-0.0691263	0.0137526	4.997e-07
rs9468487	6	29107052	A	G	0.123574	0.0245849	4.99752e-07
rs17490524	1	102584592	T	A	-0.0629323	0.0125203	4.99771e-07
rs76809232	12	118882784	A	C	0.122776	0.0244261	4.99778e-07
rs7242858	18	39301598	C	A	-0.0744216	0.0148062	4.99872e-07
rs17437604	1	102584783	A	T	-0.0628955	0.0125134	5.00214e-07
rs17504372	18	50903050	C	T	0.0596898	0.011876	5.00575e-07
rs9470617	6	11971866	A	C	0.0939313	0.0186894	5.01047e-07
rs488951	10	107728410	C	T	0.0579337	0.0115271	5.01199e-07
rs12934939	16	13802298	T	C	0.0928336	0.0184715	5.01384e-07
rs72806055	2	63835971	C	A	-0.0666211	0.0132559	5.01403e-07
rs4897401	6	130609979	T	C	-0.0632362	0.0125828	5.01901e-07
rs7505807	18	50566190	G	C	0.092226	0.0183514	5.0199e-07
rs4897402	6	130610008	G	T	-0.0632781	0.0125913	5.02012e-07
rs67175815	7	126390900	G	A	-0.0588069	0.0117018	5.02186e-07
rs17410008	1	21220701	G	C	-0.0599027	0.0119198	5.02196e-07
rs6668370	1	21369568	C	T	-0.0581884	0.0115787	5.02217e-07
rs140991764	6	31409677	A	C	0.151252	0.0300976	5.02412e-07
rs6875403	5	12109995	T	C	0.05918	0.0117762	5.02462e-07
rs3812143	6	84141282	G	C	-0.0687194	0.0136747	5.02669e-07
rs12155586	8	8973858	A	G	0.0599073	0.0119212	5.02723e-07
rs1504746	18	50858019	T	C	0.0586236	0.0116658	5.02746e-07
rs1537878	1	225697198	A	G	-0.133111	0.0264889	5.02989e-07
rs61944660	12	118883131	T	A	0.125178	0.024911	5.03413e-07
rs10916937	1	21439785	A	G	-0.0588041	0.0117031	5.04275e-07
rs4486687	12	109790741	T	A	0.0919277	0.0182955	5.0449e-07
rs9729897	1	98391864	C	A	0.0703813	0.014008	5.05144e-07
rs2032915	16	31117413	C	T	0.0602986	0.0120013	5.05198e-07
rs17501845	1	225727129	T	C	-0.132823	0.0264362	5.05348e-07
rs11728628	4	105008623	G	T	-0.0719534	0.0143212	5.05378e-07
rs2390214	1	87482160	C	G	0.0733752	0.0146042	5.05408e-07
rs549429	10	107726216	T	A	0.0579156	0.0115274	5.05591e-07
rs17500814	1	225676582	T	C	-0.133287	0.0265293	5.05661e-07
rs487006	1	87381454	C	A	-0.0722395	0.0143789	5.06069e-07
rs4997493	18	31407302	C	T	0.0580101	0.0115466	5.06077e-07
rs6684346	1	21431850	G	A	-0.0587909	0.0117022	5.06293e-07
rs6606734	12	110013639	T	G	0.0580032	0.0115456	5.06498e-07
rs6692244	1	21396886	C	A	-0.0588087	0.011706	5.06555e-07
rs4494619	18	50633449	T	G	0.0896376	0.0178426	5.06605e-07
rs6426668	1	21396596	T	C	-0.058781	0.0117006	5.06654e-07
rs10461472	5	61639876	A	T	-0.0586539	0.0116754	5.0679e-07
rs10462113	5	46341898	G	A	0.0898363	0.0178826	5.06961e-07
rs17560021	1	225679436	T	C	-0.133158	0.0265065	5.07144e-07
rs61944661	12	118883319	T	C	0.1249	0.0248634	5.07539e-07
rs62419325	6	84143892	A	G	-0.0687345	0.013683	5.07766e-07
rs77983810	1	75993228	T	C	-0.131182	0.0261144	5.07782e-07
rs2106352	7	126506531	A	G	0.0580447	0.0115554	5.08275e-07
rs10968698	9	28644540	G	A	-0.0712538	0.0141852	5.08425e-07
rs75659443	8	3299119	T	A	-0.110018	0.0219024	5.08435e-07
rs112408624	2	63325900	C	G	-0.0735883	0.0146505	5.08942e-07
rs568243	1	87389963	C	A	-0.0708154	0.0140988	5.09231e-07
rs14235	16	31121793	G	A	0.0613977	0.0122241	5.09516e-07
rs28402110	8	8647249	C	A	0.0642364	0.0127893	5.09607e-07
rs10098636	8	8647324	C	T	0.0645914	0.0128603	5.09892e-07
rs10257388	7	126503651	C	T	0.05805	0.0115579	5.09933e-07
rs62338002	5	12061664	T	A	0.0580844	0.0115648	5.09977e-07
rs4294451	1	98395714	T	A	0.0704029	0.0140175	5.09982e-07
rs8059488	16	71396901	A	G	0.0596094	0.0118685	5.10093e-07
rs1265905	6	31909941	A	G	-0.0869769	0.0173179	5.10346e-07
rs490647	1	37242743	G	A	0.106976	0.0213	5.10507e-07
rs2096286	1	87540981	C	T	0.0696156	0.0138615	5.10747e-07
rs9597096	13	55629493	T	C	0.0610015	0.0121467	5.11236e-07
rs62479761	7	126390996	A	T	-0.0588236	0.0117132	5.11335e-07
rs1041621	7	133353965	G	A	0.0582072	0.0115905	5.11396e-07
rs3909111	6	31096128	G	C	0.112136	0.0223297	5.11853e-07
rs17503448	18	50857663	T	C	0.0585659	0.0116625	5.12082e-07
rs62419327	6	84154298	C	T	-0.0687227	0.0136851	5.12086e-07
rs17449966	1	21203996	A	G	-0.0598394	0.0119166	5.12627e-07
rs79318076	7	3852625	G	T	-0.101955	0.0203043	5.13109e-07
rs34528062	13	69577897	A	T	-0.0954546	0.0190111	5.14071e-07
rs149540	5	61749606	A	G	0.0587576	0.0117025	5.14148e-07
rs12406068	1	2379501	C	G	-0.0719967	0.0143394	5.14322e-07
rs3093726	6	31546789	T	C	0.14813	0.0295037	5.14733e-07
rs17560215	1	225684870	T	C	-0.132942	0.0264788	5.14823e-07
rs78332059	8	8761077	T	G	0.0697051	0.0138839	5.15226e-07
rs7537413	1	37232278	C	T	0.107954	0.0215025	5.15348e-07
rs10157095	1	102585578	G	A	-0.0628345	0.0125157	5.15531e-07
rs7702634	5	61636365	G	A	-0.0585989	0.0116724	5.15883e-07
rs4484904	1	87513917	G	T	0.0696857	0.0138816	5.16712e-07
rs10759938	9	120504213	G	C	-0.0581126	0.0115762	5.16743e-07
rs6688291	1	102585040	A	G	-0.0626972	0.0124895	5.16784e-07
rs140116958	8	10435915	A	G	0.115857	0.0230793	5.16859e-07
rs1728431	7	113861781	A	G	-0.0614225	0.0122357	5.16872e-07
rs34732488	8	8649678	C	T	0.0642221	0.0127934	5.16893e-07
rs6690604	1	102584843	T	A	-0.0628338	0.0125169	5.16922e-07
rs12958167	18	57863469	T	G	-0.0659515	0.013138	5.16979e-07
rs56083938	2	215303568	T	C	-0.0758366	0.0151077	5.17453e-07
rs6699426	1	102585305	G	A	-0.0626819	0.0124873	5.17648e-07
rs1361544	1	49491377	G	C	0.101504	0.0202217	5.1794e-07
rs489693	18	57882787	C	A	-0.062685	0.0124884	5.1814e-07
rs77997252	1	225826042	T	C	-0.136125	0.0271197	5.18302e-07
rs406123	8	8772945	T	C	-0.0645018	0.0128505	5.18308e-07
rs10903343	8	11695872	T	C	-0.0579779	0.0115512	5.18829e-07
rs6508235	18	51053941	A	G	-0.0993804	0.0198004	5.19089e-07
rs1041885	6	32412809	T	A	-0.0748998	0.0149231	5.19284e-07
rs11662416	18	50847784	T	G	0.0585307	0.0116621	5.19756e-07
rs62337993	5	12047948	A	G	0.0580256	0.0115615	5.1976e-07
rs17176455	9	20269301	A	T	-0.0826295	0.0164639	5.19863e-07
rs11780980	8	11282893	C	T	0.069757	0.0138992	5.19981e-07
rs77122317	13	56081531	T	A	0.0762988	0.0152032	5.20468e-07
rs113279829	11	88845892	T	C	-0.0893729	0.0178089	5.20943e-07
rs10039283	5	45864843	G	A	-0.0908192	0.0180976	5.21292e-07
rs12438542	15	78029536	C	G	-0.058311	0.0116197	5.21339e-07
rs915652	6	31749142	G	A	-0.0866694	0.0172713	5.21806e-07
rs28380908	6	31313646	A	T	0.0745453	0.0148554	5.21993e-07
rs9529246	13	68006238	A	G	-0.0655663	0.0130666	5.22527e-07
rs10983783	9	120534666	G	T	-0.0582526	0.0116094	5.22904e-07
rs11660554	18	52796510	G	A	0.0624505	0.0124461	5.22963e-07
rs2518174	6	101799965	A	G	0.0684795	0.0136478	5.23139e-07
rs10790862	11	126965967	A	G	0.104416	0.0208098	5.23177e-07
rs60163833	7	4058377	C	T	-0.0780266	0.0155509	5.23524e-07
rs150433489	1	225792234	T	C	-0.133928	0.0266932	5.24031e-07
rs12431702	14	30088138	C	A	-0.0597721	0.0119135	5.24393e-07
rs12027872	1	225836119	A	G	-0.134662	0.0268407	5.24583e-07
rs4329805	13	68113573	C	G	0.066832	0.013321	5.24702e-07
rs62362442	5	103911784	C	T	-0.0671655	0.0133876	5.24863e-07
rs6693645	1	102585506	T	C	-0.0631502	0.0125876	5.25203e-07
rs35110958	17	2477695	C	T	-0.101117	0.0201556	5.25283e-07
rs34876360	8	11455262	G	A	-0.0617815	0.0123151	5.25558e-07
rs1933722	6	98310727	G	A	0.0910871	0.018157	5.25816e-07
rs889548	16	31137712	C	T	0.060275	0.0120153	5.26131e-07
rs4702847	5	12048773	G	A	0.0580286	0.0115677	5.26356e-07
rs11150596	16	30850242	C	T	-0.0595156	0.0118641	5.2637e-07
rs1573202	1	87511720	C	T	0.0694696	0.0138486	5.26599e-07
rs261907	12	22877379	C	G	0.0901233	0.017967	5.27451e-07
rs61943401	12	118836332	G	T	0.0787787	0.0157054	5.27476e-07
rs3132445	6	31712196	G	A	-0.0880101	0.0175457	5.27491e-07
rs28428505	11	133814468	C	T	0.0634358	0.0126468	5.2775e-07
rs61117207	1	21394374	A	C	-0.0586866	0.0117002	5.279e-07
rs11220777	11	126983263	G	A	0.0895683	0.0178572	5.28104e-07
rs13409451	2	144257639	A	G	-0.0914254	0.0182277	5.28319e-07
rs12189871	6	31251924	C	T	0.100955	0.0201277	5.28392e-07
rs111750241	8	8771939	G	A	0.0695239	0.0138616	5.28719e-07
rs12186454	5	46067723	A	C	0.0906735	0.0180792	5.29367e-07
rs7611731	3	52692721	T	C	-0.0587296	0.0117104	5.29879e-07
rs4560048	2	144251135	T	C	0.0655147	0.0130638	5.30341e-07
rs12127965	1	171814965	G	A	-0.0902462	0.0179955	5.30498e-07
rs875678	14	30071448	G	A	0.0594341	0.0118515	5.30582e-07
rs7974375	12	118585698	G	T	0.0817317	0.016298	5.30773e-07
rs9364046	6	70381868	C	T	0.058742	0.011714	5.31252e-07
rs12211381	6	83779921	C	T	0.0878462	0.0175181	5.31481e-07
rs10112989	8	8647334	A	C	0.0644879	0.0128603	5.31704e-07
rs10790788	11	99409213	T	C	0.0629652	0.0125567	5.31821e-07
rs10240470	7	1949971	G	T	0.0888798	0.0177248	5.31908e-07
rs1812103	12	109852199	C	T	0.0620662	0.012378	5.325e-07
rs35986297	8	11454015	C	T	0.0587329	0.0117136	5.3284e-07
rs73207577	12	118884817	A	G	0.124768	0.0248838	5.3302e-07
rs12610687	19	46473576	C	T	0.0893463	0.0178193	5.33038e-07
rs1027332	18	31410097	A	C	0.0578867	0.0115453	5.33444e-07
rs73205594	12	118834973	A	G	0.0787809	0.0157133	5.34084e-07
rs7137184	12	118832968	A	T	0.078938	0.0157452	5.3457e-07
rs73207578	12	118884885	C	G	0.124884	0.024911	5.35272e-07
rs659313	11	57691747	A	G	-0.0896095	0.0178747	5.3533e-07
rs7854611	9	28642201	A	G	-0.0711255	0.0141877	5.35383e-07
rs950288	12	118830006	G	C	0.0789131	0.0157412	5.35431e-07
rs4877900	9	87632318	C	T	0.0586889	0.0117073	5.35856e-07
rs3093727	6	31547115	G	A	0.147371	0.0293985	5.36169e-07
rs4879257	9	28670038	T	A	-0.0654457	0.0130558	5.36502e-07
rs10456094	6	11990171	C	T	0.0892843	0.0178114	5.3653e-07
rs11780399	8	9589167	C	T	0.0781308	0.0155867	5.36852e-07
rs10094270	8	8646633	G	A	0.0641341	0.0127948	5.37206e-07
rs7534974	1	87475610	C	T	0.0692678	0.0138195	5.37783e-07
rs55813664	5	12056923	A	C	0.0579671	0.0115652	5.38079e-07
rs7550957	1	102590311	G	A	-0.0621279	0.0123957	5.38549e-07
rs7332866	13	55606108	C	T	0.0663691	0.0132419	5.38554e-07
rs4476839	6	98342192	G	A	-0.0878718	0.017533	5.39209e-07
rs2272598	8	10100769	T	C	0.0578912	0.0115511	5.39333e-07
rs4884740	13	68096485	C	T	-0.066672	0.0133032	5.39452e-07
rs17440893	12	118800337	C	T	0.0789101	0.0157452	5.39525e-07
rs1429771	3	137652551	C	T	0.0603024	0.0120324	5.39615e-07
rs11154564	6	130609665	C	T	-0.0630786	0.0125865	5.39745e-07
rs28380926	6	31318561	T	C	0.0740788	0.0147816	5.39892e-07
rs11762810	7	97710147	C	T	-0.0693784	0.0138438	5.40083e-07
rs12581635	12	109855412	G	A	0.0622652	0.0124257	5.41468e-07
rs1039910	8	8648066	T	C	0.0640726	0.0127866	5.417e-07
rs28437853	5	103925217	A	G	-0.0710044	0.0141701	5.41908e-07
rs1835288	3	137653460	A	G	0.0603159	0.0120377	5.42637e-07
rs1549293	16	31141993	C	T	0.0613422	0.0122428	5.43003e-07
rs10916884	1	21188361	A	G	0.0591013	0.0117956	5.43069e-07
rs79125515	7	4060018	C	T	-0.0789523	0.0157578	5.43312e-07
rs2879567	18	51021360	A	C	0.0893856	0.0178404	5.43497e-07
rs28732145	6	31558264	A	G	0.148134	0.0295663	5.43623e-07
rs13079063	3	52744460	A	G	-0.059767	0.0119292	5.43844e-07
rs10105690	8	8649232	G	T	0.0640415	0.0127825	5.44045e-07
rs1407132	1	87393914	G	T	-0.0698082	0.0139337	5.44247e-07
rs73192809	8	10774680	C	T	0.0709934	0.0141704	5.44347e-07
rs6732310	2	58210239	T	C	0.0948645	0.0189358	5.44869e-07
rs17512644	12	118797768	G	A	0.0786982	0.0157093	5.45304e-07
rs1481880	11	13269548	G	A	-0.0661577	0.0132062	5.45425e-07
rs174647	5	61634601	C	T	0.0584899	0.0116758	5.4569e-07
rs12132417	1	102591298	C	A	-0.0616855	0.012314	5.46066e-07
rs6937318	6	32024832	T	C	0.0891828	0.0178036	5.46442e-07
rs10092720	8	8649117	A	C	0.0640363	0.0127839	5.46702e-07
rs1850511	8	8170329	T	A	-0.0577805	0.0115351	5.46871e-07
rs9346344	6	70458530	A	G	0.0589046	0.0117598	5.472e-07
rs3129842	6	32394060	T	C	-0.0749191	0.0149571	5.47324e-07
rs2523619	6	31318144	T	C	0.0741626	0.0148063	5.47596e-07
rs56262782	9	101030586	C	T	0.0774244	0.0154576	5.4764e-07
rs9536951	13	55628535	A	G	0.0607108	0.0121215	5.48515e-07
rs4495746	1	98409901	A	G	0.0700528	0.013987	5.48749e-07
rs76287060	3	116216187	A	G	0.0876131	0.0174931	5.48765e-07
rs631350	11	57690940	C	T	-0.0895696	0.0178842	5.49087e-07
rs6974018	7	126368826	G	A	0.0588293	0.0117464	5.49185e-07
rs16926971	12	24169797	T	C	-0.0703336	0.0140436	5.4931e-07
rs78681991	1	225787105	A	G	-0.133451	0.0266468	5.49571e-07
rs7333653	13	68111229	T	C	0.0667821	0.0133353	5.50207e-07
rs10515960	18	50913822	C	A	-0.0989025	0.0197496	5.50509e-07
rs67766414	8	8649533	C	T	0.0640462	0.0127893	5.50588e-07
rs17409373	1	21188871	C	A	-0.0596484	0.0119114	5.50968e-07
rs9856862	3	116215524	A	G	0.0864446	0.0172627	5.51129e-07
rs2209943	13	97860179	T	G	-0.0933458	0.0186412	5.51392e-07
rs147564442	1	225796289	G	A	-0.13353	0.0266674	5.52124e-07
rs28780107	6	30454949	C	T	0.924396	0.184616	5.52445e-07
rs61781080	1	21196216	C	T	-0.0596711	0.0119172	5.52465e-07
rs4539136	1	190200110	T	G	-0.0582334	0.0116302	5.52655e-07
rs10221467	19	31206381	A	G	0.0587928	0.0117422	5.52941e-07
rs1457500	6	70417920	A	G	0.0586298	0.0117098	5.53103e-07
rs959899	5	61651248	T	C	-0.0584474	0.0116734	5.53153e-07
rs7529516	1	87522312	G	A	0.074403	0.0148605	5.53536e-07
rs2163144	3	137655805	C	A	0.0603307	0.0120499	5.53581e-07
rs7810771	7	4054458	C	T	-0.0613633	0.0122562	5.53677e-07
rs9354878	6	70394071	A	G	0.0704206	0.0140654	5.53844e-07
rs56157623	12	118825967	C	G	0.0787285	0.0157252	5.54252e-07
rs1991561	3	137653034	G	A	0.0603234	0.0120491	5.54398e-07
rs74566052	3	116203177	G	A	0.0868883	0.0173558	5.54882e-07
rs9827596	3	137652193	G	A	0.0602869	0.0120422	5.54909e-07
rs4619273	13	68023159	C	T	0.0891231	0.0178024	5.55006e-07
rs10228937	7	4062727	A	G	-0.0607163	0.0121284	5.55359e-07
rs4890356	18	39303976	G	A	-0.0739678	0.0147755	5.55362e-07
rs1429760	3	137659603	G	A	0.0613218	0.0122495	5.55551e-07
rs7421968	2	148689465	C	G	-0.0845982	0.0168994	5.55805e-07
rs13258627	8	10274578	T	C	-0.0618502	0.0123554	5.55908e-07
rs6878425	5	45843255	A	T	-0.0905283	0.0180843	5.56023e-07
rs1923144	1	87404231	T	G	-0.0697846	0.0139406	5.56137e-07
rs6569153	6	98339769	A	G	-0.0907484	0.0181293	5.56787e-07
rs9295795	6	29145623	T	C	0.121613	0.0242959	5.57214e-07
rs139410431	6	28537908	T	C	0.137993	0.0275686	5.57364e-07
rs833373	10	93791232	C	T	-0.0600641	0.0119999	5.57556e-07
rs79995081	1	225786815	T	C	-0.133133	0.0265982	5.57627e-07
rs10799669	1	21172501	T	C	0.0590622	0.0117998	5.57651e-07
rs264524	5	61630879	A	G	0.0845579	0.0168936	5.57692e-07
rs6681064	1	21339644	A	G	-0.0595874	0.0119049	5.5776e-07
rs1519127	11	16244502	A	T	0.0888044	0.0177424	5.58043e-07
rs4624831	6	70512939	G	A	0.0590055	0.0117888	5.58053e-07
rs6697798	1	87486281	C	T	0.0692679	0.0138393	5.58165e-07
rs583593	3	107253001	G	A	0.0637619	0.0127396	5.58544e-07
rs61943406	12	118843572	T	A	0.0786251	0.0157093	5.58636e-07
rs9836598	3	65514995	T	C	-0.0652597	0.013039	5.58685e-07
rs13004149	2	144252485	C	T	0.068368	0.0136601	5.58826e-07
rs7807190	7	1851461	A	G	-0.0725499	0.0144959	5.59086e-07
rs6674591	1	87519342	T	C	0.069274	0.0138415	5.59215e-07
rs58007470	5	153666790	C	T	0.0700122	0.0139891	5.59329e-07
rs638030	3	107273294	A	G	0.0639053	0.012769	5.59405e-07
rs11720159	3	52617802	T	G	-0.058609	0.0117108	5.59542e-07
rs1528090	7	113845251	A	G	-0.0623758	0.0124636	5.59664e-07
rs12638417	3	107193943	G	A	0.106383	0.021257	5.5973e-07
rs8100891	19	32829513	C	G	-0.101276	0.0202367	5.59806e-07
rs1039912	8	8648229	C	T	0.0639641	0.0127811	5.59887e-07
rs10818080	9	120510180	C	T	-0.0617927	0.0123475	5.60199e-07
rs9536948	13	55623053	C	T	0.0606315	0.0121157	5.60484e-07
rs3134012	8	94755226	T	C	0.0634563	0.012681	5.61444e-07
rs56347775	12	118875807	T	C	0.124349	0.0248498	5.61487e-07
rs681397	11	57682011	G	T	-0.0894243	0.0178708	5.61744e-07
rs10872358	6	130609154	A	G	-0.0632322	0.0126367	5.61922e-07
rs61807669	1	102586302	T	C	-0.0625521	0.0125009	5.62057e-07
rs204989	6	32161852	G	A	-0.0699015	0.0139699	5.62324e-07
rs10871454	16	31048079	C	T	0.0596465	0.0119205	5.62386e-07
rs12605773	18	53064423	A	G	0.0591043	0.0118121	5.6243e-07
rs1133415	3	52575831	G	A	-0.0577616	0.0115439	5.62586e-07
rs55659011	12	118846348	G	A	0.078465	0.0156817	5.62661e-07
rs2393403	12	118847009	G	A	0.0786209	0.0157133	5.63095e-07
rs35370321	8	11426400	T	G	-0.0604857	0.012089	5.63371e-07
rs7989387	13	55620668	A	G	0.0606346	0.012119	5.637e-07
rs10004243	4	147773806	G	A	-0.0576712	0.011527	5.63975e-07
rs6975541	7	126512020	C	T	0.0578874	0.0115702	5.63989e-07
rs12928704	16	13038054	G	T	0.0942963	0.0188474	5.6402e-07
rs10872359	6	130609168	A	G	-0.0631833	0.0126292	5.64611e-07
rs12309083	12	74170778	T	A	-0.0655344	0.0130992	5.64631e-07
rs7776986	7	133345635	C	T	-0.0580037	0.0115939	5.64653e-07
rs4822050	22	42177453	G	C	0.0707797	0.0141479	5.64865e-07
rs149599	5	61704664	G	A	-0.0585284	0.0116992	5.65075e-07
rs2109649	17	64489737	T	G	0.0945861	0.0189072	5.65449e-07
rs4673857	2	215412111	C	G	0.0669463	0.0133824	5.65735e-07
rs2355349	2	171090872	A	G	-0.0592627	0.0118467	5.66065e-07
rs393781	8	90858498	G	A	-0.0595151	0.0118972	5.66118e-07
rs8091918	18	31407160	A	G	0.0577549	0.0115457	5.66566e-07
rs3131381	6	31708463	C	A	-0.0861945	0.017231	5.6657e-07
rs6426658	1	21361176	G	A	-0.0590097	0.0117967	5.66726e-07
rs488171	10	107729999	C	T	0.05766	0.0115272	5.67121e-07
rs7527051	1	102601950	G	T	-0.0626122	0.0125176	5.67626e-07
rs6861988	5	12106169	G	A	0.0578928	0.0115742	5.6769e-07
rs4841304	8	10120297	T	C	-0.100948	0.0201819	5.67709e-07
rs11072664	15	77999859	C	G	-0.0582441	0.0116448	5.68229e-07
rs12478031	2	144243307	A	G	0.0649761	0.0129909	5.68353e-07
rs571312	18	57839769	C	A	-0.0683892	0.0136735	5.68585e-07
rs519710	1	87351803	G	A	-0.0700501	0.0140056	5.68661e-07
rs12122396	1	102592141	T	C	-0.0615042	0.0122973	5.69065e-07
rs6691200	1	21306306	T	C	-0.0578793	0.0115733	5.70077e-07
rs7335167	13	55622263	T	C	0.0605852	0.0121149	5.70703e-07
rs2160248	12	98410923	A	G	0.0915857	0.018314	5.70804e-07
rs11220337	11	99405637	G	A	0.0644685	0.0128917	5.71034e-07
rs10804231	2	215421427	C	T	0.066711	0.0133406	5.71555e-07
rs74906907	8	11274310	T	C	0.0686014	0.0137187	5.71622e-07
rs1199733	1	87411470	G	C	-0.0707784	0.0141552	5.72826e-07
rs9623450	22	42175231	G	A	-0.0708644	0.0141727	5.73096e-07
rs10920676	1	190238070	A	C	-0.0581466	0.0116302	5.74487e-07
rs357561	9	98177173	C	T	0.0997741	0.0199567	5.74717e-07
rs10283578	9	28583697	A	C	0.0599433	0.0119899	5.74887e-07
rs11154561	6	130609234	C	G	-0.0629966	0.012601	5.75289e-07
rs9089	11	47639063	G	A	0.124399	0.0248835	5.75516e-07
rs2336149	3	52692124	G	A	-0.0585461	0.0117113	5.75898e-07
rs6805156	3	52609362	T	C	-0.0585438	0.0117108	5.75931e-07
rs1366992	3	137651277	T	C	0.0601396	0.0120302	5.76066e-07
rs10750358	11	126990671	T	C	0.0892737	0.0178581	5.76088e-07
rs9873663	3	137658973	A	C	0.0601655	0.0120354	5.76168e-07
rs79845520	11	47640201	G	A	0.1249	0.0249849	5.7625e-07
rs10063583	5	87870213	G	A	-0.092793	0.0185625	5.76428e-07
rs935232	3	137659229	T	C	0.0601643	0.0120354	5.76471e-07
rs115349399	1	225792431	G	A	-0.133102	0.0266263	5.76586e-07
rs7652191	3	52610415	T	C	-0.0585412	0.0117113	5.77154e-07
rs2390264	1	87538426	G	A	0.0692767	0.0138593	5.77533e-07
rs2058806	12	109996343	C	A	0.057706	0.011545	5.78166e-07
rs17512574	12	118788003	C	T	0.080271	0.0160602	5.78843e-07
rs616911	11	57685334	G	A	-0.0893522	0.0178777	5.79385e-07
rs1833334	7	133371836	C	T	0.0579728	0.0115993	5.79452e-07
rs4671518	2	63820219	T	G	-0.0660889	0.0132232	5.79452e-07
rs36100440	13	69577742	G	A	-0.0970511	0.0194202	5.80993e-07
rs3783299	14	30066976	A	T	0.0597271	0.0119517	5.81116e-07
rs7702921	5	164462301	A	C	0.10148	0.0203068	5.81214e-07
rs13250781	8	8793343	T	G	0.0578041	0.0115672	5.81586e-07
rs600488	11	57684005	C	T	-0.0893251	0.0178754	5.8198e-07
rs79927427	1	225812708	G	A	-0.133646	0.0267448	5.82016e-07
rs2047914	18	50850307	C	T	0.0583023	0.0116672	5.82022e-07
rs4713534	6	32445926	G	T	-0.0782287	0.0156548	5.82024e-07
rs1782179	14	41693940	T	C	0.104763	0.0209651	5.82162e-07
rs490093	1	87376852	C	T	-0.0696954	0.0139475	5.82389e-07
rs4667010	2	185944619	G	A	-0.0590039	0.0118083	5.82798e-07
rs10446300	3	112799550	A	C	-0.0586732	0.0117422	5.82977e-07
rs1002252	16	71286676	T	C	0.0670049	0.0134098	5.83198e-07
rs77140543	1	225807893	T	A	-0.133132	0.0266442	5.83314e-07
rs2753278	1	87330390	G	C	-0.0700751	0.0140245	5.83413e-07
rs9945976	18	31409314	C	T	0.0587193	0.0117524	5.84206e-07
rs264520	5	61632269	A	G	0.0583137	0.0116712	5.84213e-07
rs935917	1	21167102	T	A	0.0589683	0.0118025	5.84545e-07
rs71503544	9	115613878	C	T	0.098271	0.0196695	5.84988e-07
rs115007309	1	225816645	A	G	-0.132757	0.0265727	5.8535e-07
rs74906750	1	225798498	T	C	-0.132973	0.026616	5.85438e-07
rs6577305	1	102586656	T	C	-0.0624025	0.0124907	5.85525e-07
rs492105	1	87352559	T	C	-0.0700525	0.0140221	5.85754e-07
rs10799679	1	21341776	A	G	-0.058425	0.0116948	5.85936e-07
rs148832545	1	225789092	C	T	-0.133249	0.0266725	5.861e-07
rs520430	1	87348286	G	T	-0.0700153	0.014015	5.86151e-07
rs9521979	13	111542313	C	T	0.059659	0.0119422	5.86355e-07
rs10065698	5	12080963	C	A	0.0578295	0.0115761	5.86532e-07
rs13268810	8	11797430	A	T	-0.0674978	0.0135116	5.86669e-07
rs78832408	12	24152783	T	C	-0.070763	0.0141653	5.86764e-07
rs1936280	1	87528599	C	T	0.0732243	0.0146582	5.86987e-07
rs114369210	5	87753082	G	A	0.181585	0.0363504	5.87134e-07
rs11735915	4	105004661	C	T	-0.0714476	0.0143029	5.87351e-07
rs8098405	18	50752373	A	G	0.0578378	0.0115784	5.87421e-07
rs8099160	18	50752610	G	A	0.0578166	0.0115743	5.87615e-07
rs4653218	1	37197319	T	C	-0.0584475	0.0117008	5.87882e-07
rs11991716	8	10948575	A	T	0.0579796	0.0116075	5.883e-07
rs10805695	5	45598365	G	A	0.0900394	0.0180266	5.88905e-07
rs10782587	1	87427887	G	C	0.0692022	0.0138548	5.88919e-07
rs2359612	16	31103796	A	G	-0.0595586	0.0119242	5.89064e-07
rs4654880	1	21186608	C	A	0.0589013	0.0117926	5.89069e-07
rs7703746	5	103907337	G	A	-0.0577074	0.0115536	5.891e-07
rs2072390	3	52780509	A	T	-0.0584721	0.011707	5.89526e-07
rs558421	1	87352037	C	T	-0.0699525	0.0140056	5.89582e-07
rs2596523	6	31314073	G	C	0.0801845	0.0160548	5.9009e-07
rs3135358	6	32390748	C	T	-0.0751399	0.0150449	5.90284e-07
rs1496060	10	107659545	A	C	-0.0914477	0.0183102	5.90317e-07
rs114071069	1	225818707	G	C	-0.134703	0.0269711	5.90365e-07
rs6933760	6	98338208	T	G	-0.0905087	0.0181223	5.90447e-07
rs79518219	1	225819737	T	G	-0.133326	0.0266956	5.90522e-07
rs11220340	11	99405691	A	C	0.0643995	0.0128946	5.90525e-07
rs1861294	12	98479922	G	C	0.0960546	0.0192329	5.90536e-07
rs35579627	8	4926145	C	A	0.100362	0.0200953	5.90544e-07
rs9804075	1	190222216	T	G	-0.058075	0.0116284	5.90627e-07
rs6426648	1	21179527	A	G	-0.0594849	0.0119108	5.90792e-07
rs34535304	16	60758725	T	G	0.099491	0.0199221	5.91439e-07
rs8027942	15	32108005	G	A	-0.0605054	0.0121157	5.91484e-07
rs9925964	16	31129895	A	G	0.0599668	0.0120079	5.91543e-07
rs115004308	1	225820142	G	A	-0.132855	0.0266033	5.91579e-07
rs9521980	13	111542315	T	C	0.0598939	0.0119935	5.91803e-07
rs512328	1	87347878	G	C	-0.0701186	0.0140411	5.91982e-07
rs79870630	1	225818117	C	G	-0.132697	0.0265727	5.9223e-07
rs61944669	12	118886335	T	C	0.121846	0.0244011	5.93036e-07
rs3016018	6	31314106	C	G	-0.0575669	0.0115285	5.93068e-07
rs7505888	18	50565946	T	C	0.0916562	0.0183553	5.93086e-07
rs9816630	3	137649958	G	T	0.0600981	0.0120354	5.9314e-07
rs5758466	22	42176059	G	A	-0.0707205	0.0141627	5.93181e-07
rs9375098	6	98481792	T	C	0.0899122	0.0180061	5.93196e-07
rs13296664	9	120446696	C	T	0.0990436	0.0198351	5.93402e-07
rs9564396	13	68021812	A	G	0.0888912	0.017802	5.93514e-07
rs4365432	2	176471491	A	G	-0.0658401	0.0131857	5.93611e-07
rs11066368	12	109790342	G	A	0.0912214	0.0182692	5.93952e-07
rs152191	5	61703533	G	A	-0.0584162	0.0116996	5.94428e-07
rs13027458	2	144250519	C	T	0.0683385	0.013687	5.94703e-07
rs7784849	7	117611250	A	G	0.0583291	0.0116825	5.94852e-07
rs28684621	2	144231584	T	G	-0.0596146	0.0119402	5.95179e-07
rs2135595	1	37229092	G	A	0.107338	0.0214991	5.9549e-07
rs4075562	9	87595866	C	T	0.0580912	0.011636	5.96481e-07
rs76529080	12	24153439	A	C	-0.0713008	0.014282	5.96499e-07
rs11164396	1	102602485	G	A	-0.0616126	0.012342	5.97266e-07
rs2239806	6	32411307	C	T	-0.0753467	0.0150937	5.97792e-07
rs11861540	16	71458619	A	T	-0.0616236	0.0123452	5.98453e-07
rs4355525	5	12079755	C	A	0.0578019	0.0115796	5.98461e-07
rs6561813	13	55618751	C	T	0.0604659	0.0121134	5.98596e-07
rs7337504	13	55619355	C	T	0.0605172	0.0121241	5.99203e-07
rs10934347	3	116223336	A	G	0.0862221	0.0172742	5.99506e-07
rs80344545	3	116203091	G	C	0.0865685	0.0173441	5.99925e-07
rs2821180	9	11611301	C	G	-0.0646611	0.012955	5.99973e-07
rs74285339	3	116203045	A	T	0.0864214	0.0173148	6.00122e-07
rs12213521	6	130610515	T	C	-0.0628206	0.0125865	6.00285e-07
rs1475546	9	120533422	T	C	-0.0587026	0.0117615	6.00397e-07
rs6663434	1	87508253	G	T	0.0687892	0.0137825	6.00556e-07
rs756900	7	126346559	T	C	0.058626	0.0117463	6.00569e-07
rs3135349	6	32394027	A	G	-0.0747637	0.0149796	6.00607e-07
rs56054495	11	57720166	C	T	-0.106129	0.0212641	6.00664e-07
rs7731156	5	164463831	C	G	0.0994308	0.0199222	6.00853e-07
rs709530	3	107284595	T	C	0.0643202	0.0128875	6.00934e-07
rs72806058	2	63842399	C	T	-0.0663945	0.0133031	6.01022e-07
rs34940925	2	144176617	G	A	0.0685924	0.0137439	6.01398e-07
rs72939563	2	215310150	A	G	-0.0754493	0.0151178	6.0142e-07
rs34379689	8	11423434	A	G	-0.0604429	0.012111	6.01425e-07
rs12025384	1	87437910	A	G	0.0691345	0.0138526	6.01517e-07
rs17412636	18	50886142	A	C	0.0592713	0.0118764	6.01646e-07
rs9294848	6	70387626	A	T	0.0584586	0.0117136	6.01744e-07
rs34966367	10	107689922	A	T	-0.0689234	0.0138109	6.02184e-07
rs61944670	12	118886502	G	A	0.125037	0.0250559	6.02815e-07
rs7784073	7	126346951	A	G	0.0585899	0.0117408	6.0295e-07
rs11770600	7	1867179	G	C	-0.10261	0.0205621	6.03071e-07
rs7807772	7	4048874	C	T	-0.0609038	0.0122047	6.03177e-07
rs1271179	3	112801356	T	A	-0.0585407	0.0117312	6.03304e-07
rs815159	1	190256588	A	G	-0.058046	0.0116321	6.03354e-07
rs6455337	6	70383950	C	G	0.0584478	0.0117128	6.03489e-07
rs499587	1	87377007	G	C	-0.0697947	0.0139869	6.03792e-07
rs2613923	3	112801444	T	C	-0.058552	0.0117339	6.03907e-07
rs5758449	22	42140160	C	T	-0.0706962	0.0141677	6.03925e-07
rs11794056	9	115604643	A	G	0.0995215	0.0199451	6.04468e-07
rs503460	1	88798269	A	C	0.0630108	0.012628	6.04475e-07
rs9529248	13	68010203	T	A	-0.0640782	0.0128419	6.04492e-07
rs2395168	6	32390196	T	C	-0.0750703	0.0150449	6.04599e-07
rs10069510	5	45597039	C	T	0.0899564	0.0180283	6.04636e-07
rs28360575	6	84138270	G	A	-0.0682323	0.0136747	6.04811e-07
rs3733045	3	52643307	A	G	-0.0584448	0.0117134	6.05148e-07
rs2502597	6	70412603	G	C	0.0584491	0.0117145	6.05419e-07
rs4845233	1	190247446	C	T	-0.0580184	0.0116284	6.05695e-07
rs960144	6	70413328	T	C	0.0584116	0.0117072	6.05779e-07
rs1845386	18	31318256	G	C	0.0575722	0.0115391	6.05983e-07
rs77632983	2	58027828	G	C	-0.112066	0.0224613	6.06007e-07
rs544109	1	87331661	C	T	-0.070029	0.0140363	6.06548e-07
rs138284240	8	9515926	C	T	-0.147107	0.0294858	6.06625e-07
rs2058805	12	109998591	T	C	0.0575969	0.0115446	6.0664e-07
rs4959077	6	31475628	G	A	0.155519	0.0311728	6.07149e-07
rs28732088	6	31013731	G	A	0.130377	0.0261333	6.07182e-07
rs62419196	6	83707717	A	G	0.0868235	0.017404	6.07877e-07
rs61943444	12	118859446	C	T	0.0781722	0.0156699	6.079e-07
rs72652926	1	21178587	T	C	0.057995	0.0116253	6.07975e-07
rs1890408	6	98330521	C	T	-0.0906438	0.0181709	6.0883e-07
rs12734831	1	87436641	G	A	0.069145	0.0138615	6.09182e-07
rs8097210	18	57857135	T	G	-0.0654222	0.0131152	6.09229e-07
rs546462	1	37235621	A	T	0.107488	0.0215485	6.09474e-07
rs17607415	7	126138759	C	T	-0.0592205	0.0118721	6.09479e-07
rs6462530	7	4049091	A	G	-0.0605321	0.0121351	6.09508e-07
rs13071584	3	52804487	T	C	-0.0594589	0.0119201	6.09685e-07
rs2006174	6	32382749	A	G	-0.0749476	0.0150253	6.09743e-07
rs9265205	6	31289881	C	G	-0.0602306	0.0120755	6.10621e-07
rs12156030	8	10097522	C	G	0.0579319	0.0116148	6.10861e-07
rs74700731	1	225815241	G	A	-0.132511	0.0265676	6.11073e-07
rs749671	16	31088347	G	A	0.0606582	0.0121618	6.11306e-07
rs8185016	5	46121806	T	C	-0.0898103	0.0180069	6.11497e-07
rs9943689	12	109890339	G	A	0.105926	0.0212385	6.11734e-07
rs8002628	13	55626441	C	T	0.0604234	0.0121157	6.12657e-07
rs2717068	2	58094873	A	C	0.107336	0.0215234	6.13412e-07
rs61781115	1	21322860	C	T	-0.0583517	0.011701	6.13533e-07
rs7771508	6	70422443	T	G	0.0584293	0.0117166	6.13663e-07
rs498135	1	87350063	T	C	-0.0713877	0.0143156	6.14138e-07
rs6895191	5	45877674	T	G	-0.0902341	0.0180949	6.14183e-07
rs7985677	13	55626716	G	T	0.0605002	0.0121324	6.1425e-07
rs12309	17	38175462	C	T	-0.0606285	0.0121582	6.14362e-07
rs17169325	7	97755098	C	T	-0.0690448	0.013846	6.14479e-07
rs2067919	5	87783713	T	C	0.0950197	0.0190557	6.15107e-07
rs17512652	12	118799083	C	G	0.0783922	0.0157213	6.15192e-07
rs17440823	12	118790828	G	C	0.0788336	0.0158098	6.15203e-07
rs12209557	6	83691291	A	T	0.0873225	0.0175123	6.15269e-07
rs9374991	6	98372330	G	A	0.0899196	0.0180332	6.15376e-07
rs9364050	6	70414263	G	C	0.0583882	0.0117098	6.1552e-07
rs117963484	11	47620137	G	C	0.124002	0.0248692	6.15875e-07
rs77736916	2	58214541	T	A	0.184918	0.0370862	6.15917e-07
rs115720213	1	225777911	C	T	-0.133769	0.0268283	6.16078e-07
rs869288	6	84190216	A	T	-0.0689373	0.0138262	6.16434e-07
rs2487425	6	70564799	A	T	0.0575758	0.0115479	6.16981e-07
rs3131380	6	31709778	A	G	-0.0859107	0.017231	6.17019e-07
rs7804521	7	126371957	T	C	-0.058579	0.0117492	6.17156e-07
rs34277109	19	19487302	C	T	-0.0609744	0.0122302	6.17836e-07
rs12204554	6	83655610	G	C	0.0869471	0.0174398	6.17852e-07
rs28732144	6	31556205	G	A	0.149464	0.0299796	6.17896e-07
rs34864993	6	26970895	C	A	-0.0821575	0.0164795	6.18174e-07
rs4656139	1	87524863	C	T	0.0688296	0.0138064	6.18546e-07
rs4358872	9	87600969	T	G	0.0577534	0.0115853	6.19371e-07
rs2596514	6	31317656	G	A	0.0738085	0.014806	6.19483e-07
rs56088922	7	97771608	G	A	-0.0690326	0.0138483	6.19845e-07
rs17372022	7	114119935	T	G	0.0668205	0.0134045	6.19862e-07
rs7838131	8	11596163	G	A	0.0582045	0.0116762	6.20007e-07
rs11978951	7	126373578	G	A	-0.0585775	0.0117511	6.20131e-07
rs9346356	6	70515596	A	C	0.0684734	0.0137365	6.20364e-07
rs1763578	1	87357935	G	T	-0.0698614	0.014015	6.20436e-07
rs536386	1	87361173	A	G	-0.0698026	0.0140033	6.20472e-07
rs286817	5	107434316	A	G	-0.0631974	0.0126784	6.20731e-07
rs2700219	3	112799400	T	C	-0.0584851	0.011733	6.20741e-07
rs482440	1	87356374	G	A	-0.0698473	0.0140127	6.20981e-07
rs17568665	1	225810823	A	G	-0.132605	0.0266032	6.21096e-07
rs2753270	1	87413557	T	G	-0.0694624	0.013936	6.21599e-07
rs117305924	11	47623983	C	T	0.123864	0.0248507	6.21738e-07
rs891346	3	137658130	T	C	0.0599873	0.0120362	6.23112e-07
rs3135356	6	32391516	G	A	-0.07569	0.0151876	6.23865e-07
rs6688524	1	102585318	A	G	-0.0627258	0.0125864	6.24024e-07
rs12734749	1	87436746	C	T	0.0689916	0.0138437	6.2412e-07
rs115362679	1	225796253	C	G	-0.132691	0.0266262	6.24527e-07
rs150299113	11	47571921	A	G	0.123915	0.0248657	6.24895e-07
rs7801876	7	117602126	A	G	0.0585839	0.0117562	6.25323e-07
rs17501208	1	225690493	T	A	-0.131986	0.0264863	6.25393e-07
rs77766209	12	24123176	G	T	-0.0917229	0.018407	6.25938e-07
rs138117378	6	31400705	G	A	0.149934	0.0300891	6.26089e-07
rs55908628	6	28916876	G	A	0.148695	0.0298406	6.26121e-07
rs3815068	19	736195	G	A	0.136428	0.0273791	6.26325e-07
rs515688	6	31832038	A	G	-0.0859165	0.0172425	6.26577e-07
rs199931	1	181742767	G	T	0.10312	0.0206951	6.2661e-07
rs6725379	2	176459691	T	C	-0.0647013	0.0129851	6.26891e-07
rs1504744	18	50889558	G	A	0.0581421	0.0116687	6.26929e-07
rs61943443	12	118854407	A	G	0.0783934	0.0157332	6.27101e-07
rs9921147	16	87475422	T	C	-0.102975	0.0206671	6.27449e-07
rs894776	7	4051677	G	A	-0.0778511	0.015625	6.27736e-07
rs1920177	3	116214225	G	A	0.0860393	0.0172684	6.27791e-07
rs1920070	3	116202576	G	A	0.0861255	0.0172858	6.27853e-07
rs17412782	18	50888351	T	C	0.0581587	0.0116728	6.28043e-07
rs12547947	8	11427341	T	G	-0.060284	0.0120995	6.28194e-07
rs4547946	5	164443026	G	C	0.0659481	0.0132368	6.28671e-07
rs4877894	9	87590382	G	A	0.057989	0.0116395	6.28969e-07
rs67613067	16	60785907	A	G	0.102709	0.0206157	6.29095e-07
rs2302774	17	38183090	G	T	-0.0591226	0.0118673	6.2941e-07
rs12132389	1	171815022	A	G	-0.0896236	0.0179896	6.29442e-07
rs11714565	3	52606292	C	T	-0.0583677	0.011716	6.29715e-07
rs10873811	1	87460636	G	A	0.0698431	0.0140198	6.3008e-07
rs2043145	18	50851107	A	G	0.0581527	0.0116736	6.30762e-07
rs6426665	1	21382205	T	C	-0.0576314	0.0115691	6.30899e-07
rs10808227	7	126396330	T	C	-0.0621606	0.0124784	6.31018e-07
rs2304548	12	109795166	T	G	0.0907636	0.0182206	6.31335e-07
rs9364064	6	70515598	G	T	0.0684187	0.0137352	6.31699e-07
rs2055534	12	118824332	G	A	0.0782905	0.0157173	6.31971e-07
rs1979914	18	50854411	G	A	0.0581383	0.0116717	6.3215e-07
rs9291758	5	61622190	T	C	0.0581596	0.0116762	6.32379e-07
rs75216694	1	225823088	T	C	-0.135778	0.0272591	6.32581e-07
rs4979149	9	115553456	G	T	0.0979321	0.0196614	6.32804e-07
rs4431894	1	87529484	G	T	0.0690073	0.0138548	6.33403e-07
rs75466953	1	225777994	T	C	-0.133532	0.0268099	6.3353e-07
rs4131042	6	98468284	A	G	0.0914581	0.0183633	6.34288e-07
rs672537	11	57693292	C	T	-0.0890486	0.0178796	6.34337e-07
rs7956194	12	109877825	G	A	0.0600222	0.0120515	6.34338e-07
rs6788993	3	52605136	T	C	-0.0583574	0.0117173	6.3438e-07
rs1811264	12	98503335	T	C	0.0957286	0.0192209	6.34391e-07
rs61098271	3	116218565	A	G	0.086033	0.0172742	6.34443e-07
rs36119415	13	69579612	G	T	-0.0945588	0.0189865	6.34818e-07
rs73125707	1	225826137	A	G	-0.131523	0.0264086	6.34875e-07
rs6683542	1	21369610	T	C	-0.0583013	0.0117068	6.35489e-07
rs9394031	6	30991643	T	C	0.0861446	0.017298	6.35724e-07
rs9536941	13	55606567	A	G	0.0659704	0.0132471	6.3589e-07
rs11066526	12	109854476	G	C	0.0615852	0.0123666	6.36017e-07
rs56006208	7	97733207	T	A	-0.0690723	0.0138705	6.36532e-07
rs28421389	9	98199150	C	G	0.0990938	0.0198993	6.36592e-07
rs4619286	13	55632226	T	C	0.0603681	0.0121232	6.37294e-07
rs4348212	5	12046879	T	C	0.0575734	0.0115622	6.3765e-07
rs35418933	19	19487102	C	T	-0.0609016	0.0122311	6.38381e-07
rs6576858	1	87457507	A	G	0.0697364	0.0140056	6.38574e-07
rs11263943	1	37198130	A	G	-0.0582068	0.0116906	6.39413e-07
rs9787145	1	190218705	A	G	-0.0578935	0.0116284	6.40294e-07
rs17512609	12	118791877	C	A	0.0784683	0.0157612	6.40581e-07
rs61781078	1	21178467	C	T	-0.059307	0.0119127	6.40906e-07
rs10873819	1	87535195	G	C	0.0689611	0.0138526	6.41767e-07
rs939697	9	28587774	C	T	0.05967	0.0119864	6.41933e-07
rs62098049	18	50904666	G	A	0.0580922	0.0116698	6.4254e-07
rs6601647	8	11852869	G	A	-0.0573901	0.0115296	6.4364e-07
rs1589507	12	74607163	A	G	-0.0579646	0.0116453	6.44051e-07
rs17561228	1	225742588	A	G	-0.133872	0.0268958	6.443e-07
rs4671522	2	63844917	A	C	-0.0659877	0.0132576	6.44622e-07
rs4259480	9	120520091	A	C	-0.0576003	0.0115728	6.45126e-07
rs62098047	18	50904361	G	A	0.0580725	0.011668	6.45504e-07
rs73399010	15	47549084	A	G	0.094575	0.0190029	6.46239e-07
rs2289247	3	52727257	G	A	-0.0582802	0.0117105	6.46655e-07
rs2016876	7	133395492	T	G	0.0577335	0.0116009	6.47026e-07
rs10054180	5	12095032	G	A	0.057604	0.0115749	6.47052e-07
rs663129	18	57838401	G	A	-0.0680326	0.0136706	6.47206e-07
rs6968367	7	4051127	A	G	-0.0760928	0.0152904	6.47454e-07
rs7719401	5	45938815	G	A	-0.0899709	0.0180797	6.47983e-07
rs62098046	18	50902773	T	C	0.0580449	0.0116647	6.48692e-07
rs13203062	6	84180038	C	T	-0.0688006	0.0138262	6.48751e-07
rs62098044	18	50902747	G	C	0.0580372	0.0116632	6.48809e-07
rs1440476	18	53040066	C	G	0.0910579	0.0182996	6.49277e-07
rs7967900	12	118819707	G	A	0.0797272	0.0160233	6.5009e-07
rs17496314	12	98475936	A	T	0.0958995	0.019274	6.50534e-07
rs894777	7	4051353	G	A	-0.0759734	0.0152693	6.50563e-07
rs8088666	18	50648093	A	G	0.0918303	0.0184563	6.50647e-07
rs10180461	2	144263033	T	C	-0.0905575	0.0182005	6.50666e-07
rs147555185	1	225802993	T	C	-0.132387	0.0266083	6.51175e-07
rs324887	5	87905818	G	A	-0.0582782	0.0117134	6.51349e-07
rs1029564	7	84739855	T	G	0.0670185	0.0134702	6.51367e-07
rs11632156	15	48082099	A	G	0.0647488	0.013014	6.51414e-07
rs12635140	3	52738165	T	C	-0.0592881	0.0119164	6.51423e-07
rs1457499	6	70417997	G	T	0.0582869	0.0117158	6.52219e-07
rs62098012	18	50862311	C	T	0.0580159	0.0116614	6.52365e-07
rs3755798	3	52741160	G	A	-0.059286	0.0119168	6.52554e-07
rs12525800	6	12035329	C	A	0.0886875	0.0178269	6.52759e-07
rs11161916	1	87448342	C	T	0.0689595	0.0138615	6.52816e-07
rs2898231	13	55618006	T	G	0.0604922	0.0121596	6.52926e-07
rs4707390	6	70513643	T	C	0.0586447	0.0117883	6.53108e-07
rs4970725	1	98394864	A	G	0.0707058	0.014213	6.53381e-07
rs11780079	8	143514988	G	C	0.0623204	0.0125276	6.53612e-07
rs2920983	8	8268063	G	C	-0.0573565	0.0115299	6.53797e-07
rs77733983	9	20267165	A	G	-0.0815927	0.016402	6.53958e-07
rs3733041	3	52731598	T	C	-0.058252	0.01171	6.53974e-07
rs7332402	13	55605723	G	T	0.065898	0.0132471	6.54084e-07
rs9316759	13	55614517	T	G	0.0603219	0.0121265	6.54537e-07
rs12083196	1	37233430	T	C	0.106409	0.0213915	6.54668e-07
rs2798674	1	87540517	G	T	0.0689847	0.0138682	6.5478e-07
rs10127488	1	87505590	A	G	0.0700196	0.0140769	6.55579e-07
rs2159575	7	84760424	C	T	0.067162	0.0135027	6.55989e-07
rs2390218	1	87434914	C	A	0.0697088	0.014015	6.56327e-07
rs10873806	1	87440598	C	A	0.0688234	0.0138371	6.56443e-07
rs11250160	8	11592717	G	A	0.057337	0.0115278	6.56538e-07
rs17156671	5	103905410	A	C	-0.0573818	0.0115369	6.56677e-07
rs9949631	18	31410567	G	A	0.0574271	0.0115461	6.56758e-07
rs13207536	6	84188476	A	G	-0.0688985	0.0138527	6.57005e-07
rs7514045	1	87444637	A	T	0.0697643	0.0140269	6.57133e-07
rs11220338	11	99405648	G	A	0.0638349	0.0128349	6.57363e-07
rs62419351	6	84192228	C	G	-0.06882	0.0138372	6.57389e-07
rs247222	5	61664039	G	A	-0.058053	0.0116724	6.57411e-07
rs62419173	6	83693232	T	C	0.0868531	0.0174639	6.58201e-07
rs1131446	6	31323116	C	T	0.125047	0.0251437	6.5822e-07
rs2365435	12	74416562	T	A	0.0891161	0.0179193	6.58641e-07
rs3774366	3	52641255	T	C	-0.0582401	0.0117108	6.58646e-07
rs9591635	13	55633224	T	A	0.060278	0.0121207	6.5874e-07
rs6507062	18	31374197	G	C	0.057328	0.0115275	6.58743e-07
rs680781	8	8639193	T	G	0.071792	0.0144359	6.58743e-07
rs1925061	13	55617311	C	T	0.0603188	0.0121291	6.59053e-07
rs659756	11	57691882	A	T	-0.0889085	0.0178793	6.60288e-07
rs6617	3	52740182	C	G	-0.0582146	0.011707	6.60533e-07
rs7809518	7	126513625	T	C	0.0575537	0.0115744	6.60869e-07
rs10873815	1	87481212	G	A	0.068619	0.0137999	6.61164e-07
rs10479298	5	103924221	G	A	-0.0707719	0.0142331	6.61473e-07
rs10968682	9	28620737	C	T	-0.0644164	0.012955	6.61531e-07
rs12131245	1	102621684	T	C	-0.0613682	0.012342	6.61637e-07
rs4767672	12	118834853	C	G	0.0781698	0.0157212	6.61827e-07
rs7137055	12	118832835	A	G	0.078129	0.0157133	6.62104e-07
rs62338020	5	12068452	G	T	0.0575105	0.0115667	6.62403e-07
rs79602937	1	225809408	A	T	-0.132602	0.0266698	6.62641e-07
rs11067376	12	110027795	A	G	0.0593447	0.011936	6.62942e-07
rs10281827	7	133081810	A	G	-0.0609689	0.0122627	6.63034e-07
rs6669102	1	21355543	A	G	-0.05816	0.0116981	6.63494e-07
rs10467914	15	48081427	C	T	0.0647697	0.0130279	6.63983e-07
rs12651813	5	103915276	G	A	-0.0708112	0.0142433	6.64209e-07
rs13085775	3	52678370	C	T	-0.058202	0.0117074	6.64808e-07
rs497421	1	87377630	T	G	-0.0698383	0.0140482	6.64986e-07
rs12950045	17	79098926	G	A	0.0886351	0.0178298	6.65423e-07
rs7253807	19	19631444	A	T	0.0607802	0.0122265	6.6548e-07
rs6804145	3	52694198	C	T	-0.0582018	0.0117079	6.65488e-07
rs3129969	6	32382609	C	G	-0.0746757	0.015022	6.65754e-07
rs11109338	12	98463941	T	G	0.0981392	0.0197426	6.66291e-07
rs9261601	6	30216146	A	G	-0.0666875	0.0134155	6.66379e-07
rs34453912	17	38180352	T	A	-0.0594366	0.011957	6.66573e-07
rs55765204	7	97735124	T	C	-0.0688706	0.0138549	6.66645e-07
rs2237738	7	126166986	A	G	-0.0589253	0.0118543	6.66806e-07
rs2675669	10	75653872	C	T	0.0576583	0.0116006	6.6849e-07
rs874170	12	110004960	C	T	0.0573831	0.0115456	6.69126e-07
rs76977153	6	70486909	G	A	0.0914795	0.0184062	6.69432e-07
rs117677255	1	225777928	A	G	-0.134471	0.0270568	6.69673e-07
rs55766809	9	96190718	C	T	0.123817	0.024913	6.69682e-07
rs9597097	13	55629601	A	G	0.0602798	0.012129	6.6992e-07
rs9801978	8	143515271	A	G	0.0622894	0.0125334	6.69922e-07
rs62337994	5	12055022	T	C	0.0575015	0.0115701	6.70037e-07
rs4311860	1	87497222	A	C	0.0688338	0.0138504	6.70175e-07
rs13340341	5	45860936	C	T	-0.0899804	0.0181055	6.70248e-07
rs7319409	13	55630225	G	A	0.0603033	0.012134	6.70364e-07
rs10920683	1	190249518	G	A	-0.0577714	0.0116247	6.70461e-07
rs1429	3	107187344	C	T	-0.0884695	0.0178017	6.70472e-07
rs7320070	13	55630035	T	A	0.0602522	0.012124	6.70703e-07
rs112008509	7	556121	A	G	-0.0860506	0.0173154	6.7093e-07
rs7319059	13	55630058	G	A	0.0603555	0.012145	6.71021e-07
rs7541261	1	87457843	T	C	0.0694728	0.0139799	6.71338e-07
rs17700611	8	8793654	A	G	0.0574765	0.0115661	6.71684e-07
rs2245937	8	11152957	C	T	-0.057658	0.0116028	6.71901e-07
rs36017560	6	84181468	T	C	-0.068772	0.0138394	6.71987e-07
rs75316675	8	8915396	G	A	0.0680262	0.0136894	6.72014e-07
rs11250015	8	10307328	A	G	-0.113184	0.0227769	6.72085e-07
rs10899500	11	78125246	T	C	-0.0801894	0.0161376	6.72681e-07
rs78230651	1	225823085	G	A	-0.135425	0.0272536	6.72795e-07
rs3783300	14	30070659	C	A	0.0599962	0.012074	6.72811e-07
rs204990	6	32161430	C	A	-0.0694095	0.0139691	6.73654e-07
rs28380862	6	31311795	C	A	0.0735379	0.0147999	6.73684e-07
rs7861271	9	28652993	T	A	-0.0643023	0.0129416	6.74192e-07
rs11192649	10	107661157	T	C	-0.0898036	0.0180741	6.74261e-07
rs7515279	1	21172774	C	T	0.0577946	0.0116319	6.74298e-07
rs17332642	15	48080805	G	A	0.064945	0.0130711	6.74332e-07
rs884844	12	118814838	C	T	0.0795302	0.0160068	6.74668e-07
rs12616573	2	176458920	A	G	-0.0645162	0.0129851	6.74758e-07
rs2453721	10	107723864	A	C	0.0572747	0.0115281	6.75572e-07
rs7534355	1	87480920	C	T	0.0687782	0.0138437	6.75832e-07
rs2005147	5	45596159	G	A	0.0895651	0.0180278	6.75841e-07
rs9597095	13	55629489	A	G	0.0602215	0.0121216	6.75988e-07
rs10830200	11	88745439	T	C	-0.0886604	0.017846	6.76201e-07
rs2227333	17	38174167	C	G	-0.0593255	0.0119415	6.76363e-07
rs28736728	8	3298502	G	C	-0.105536	0.0212438	6.77086e-07
rs9826532	3	116197774	T	C	0.0870836	0.0175297	6.77219e-07
rs4567921	2	63847114	G	A	-0.0659559	0.0132768	6.77266e-07
rs7838012	8	8656630	A	G	0.0627206	0.0126256	6.77368e-07
rs7596038	2	58383820	C	T	-0.0890463	0.0179253	6.77784e-07
rs3828917	6	31465917	G	T	0.145652	0.0293212	6.78347e-07
rs1521735	9	28578661	A	C	0.0595576	0.0119899	6.78914e-07
rs7320921	13	55633674	C	T	0.0602141	0.0121224	6.79288e-07
rs9265171	6	31289349	G	T	-0.0621567	0.0125135	6.79335e-07
rs56389625	7	97753594	C	G	-0.068741	0.0138394	6.7981e-07
rs16898823	6	31106606	A	T	0.0910257	0.0183262	6.8007e-07
rs72806082	2	63894844	A	G	-0.0659261	0.0132733	6.80565e-07
rs3135351	6	32392945	C	A	-0.0759714	0.0152965	6.81415e-07
rs4329337	9	120512121	G	C	-0.05759	0.0115958	6.81813e-07
rs12187566	5	61647233	A	G	-0.079154	0.0159385	6.82769e-07
rs487431	1	87332182	G	A	-0.0697648	0.0140482	6.83167e-07
rs4471760	18	31374233	G	A	0.0572449	0.0115273	6.83322e-07
rs10490251	2	58498481	G	A	-0.0958763	0.0193065	6.83417e-07
rs11720243	3	52618018	T	C	-0.0581603	0.0117117	6.83468e-07
rs2390219	1	87454421	G	A	0.0686709	0.0138283	6.83576e-07
rs116380454	2	58260076	G	C	-0.107468	0.021641	6.83611e-07
rs4368222	18	50611212	G	C	0.0885427	0.0178299	6.83615e-07
rs73207504	12	118865719	T	G	0.0780904	0.0157252	6.83671e-07
rs518571	1	87331203	A	G	-0.0697384	0.0140435	6.83849e-07
rs12123910	1	21233316	C	T	-0.0592113	0.0119237	6.8403e-07
rs6933892	6	11717934	G	A	-0.0609294	0.0122699	6.84293e-07
rs28380882	6	31312506	G	C	0.07369	0.0148399	6.84645e-07
rs10467989	15	48081449	G	A	0.0646759	0.0130248	6.84912e-07
rs4075561	9	87595771	G	T	0.0577705	0.0116344	6.8527e-07
rs479146	1	87337105	A	T	-0.0696501	0.0140269	6.85305e-07
rs10180695	2	51292332	T	C	-0.0894191	0.0180082	6.85344e-07
rs10873814	1	87479348	A	G	0.068469	0.013789	6.85348e-07
rs6445534	3	52743384	G	A	-0.0581243	0.0117058	6.85422e-07
rs491738	1	87339912	A	G	-0.0696492	0.0140268	6.85528e-07
rs145130687	6	28282831	T	G	0.139115	0.0280181	6.86366e-07
rs2460933	10	107666918	G	A	-0.0893974	0.0180061	6.87589e-07
rs13077991	3	65522085	A	G	-0.0651066	0.0131136	6.87686e-07
rs11047239	12	24207780	C	G	-0.0618305	0.0124541	6.88146e-07
rs7519475	1	102602310	T	G	-0.0612779	0.012343	6.88496e-07
rs10059133	5	103901424	C	T	-0.0574023	0.0115625	6.88682e-07
rs2986300	10	8821635	G	T	0.0586972	0.0118235	6.88959e-07
rs2371220	5	61516625	G	A	0.0572308	0.0115285	6.8949e-07
rs7970361	12	118885528	G	T	0.123836	0.0249454	6.89497e-07
rs55761857	7	97741945	G	A	-0.06867	0.0138328	6.89552e-07
rs6693974	1	87506121	A	G	0.0711689	0.0143368	6.90312e-07
rs62009151	15	77999264	C	A	-0.0578414	0.011652	6.90313e-07
rs12514818	5	49645759	C	T	0.0887354	0.017876	6.90758e-07
rs1575037	3	116204301	A	G	0.0858633	0.0172974	6.90758e-07
rs62479768	7	97715892	T	C	-0.068764	0.0138527	6.90761e-07
rs10464004	5	103728978	A	G	0.0639507	0.0128837	6.91666e-07
rs2905430	19	19482608	C	T	-0.0605984	0.0122083	6.91668e-07
rs10939933	5	61501560	G	C	0.0572206	0.0115281	6.92012e-07
rs12603072	17	2561824	A	C	-0.0618987	0.0124706	6.92077e-07
rs9306355	22	42111896	A	T	-0.070297	0.0141627	6.92252e-07
rs3796353	3	52593230	C	T	-0.059183	0.0119238	6.92532e-07
rs28380916	6	31314387	A	G	0.0742354	0.0149565	6.92667e-07
rs141615002	6	29341041	T	C	0.126714	0.0255299	6.92925e-07
rs57001403	3	116199320	T	C	0.0860552	0.0173382	6.9298e-07
rs3938481	13	55614288	C	A	0.0601587	0.0121207	6.93012e-07
rs62140008	2	58233754	A	T	0.0582347	0.0117331	6.93091e-07
rs662638	11	57686764	T	C	0.0886994	0.0178712	6.93229e-07
rs501661	1	87327858	G	A	-0.0695012	0.0140033	6.93397e-07
rs17207190	6	31569520	G	A	0.146739	0.0295656	6.93507e-07
rs2345238	6	70376800	A	G	0.0914625	0.0184284	6.93685e-07
rs683194	3	107299698	A	G	0.0634071	0.0127757	6.93746e-07
rs61944671	12	118887851	A	C	0.122116	0.0246051	6.93967e-07
rs13195417	6	30861610	G	A	0.121843	0.0245501	6.94012e-07
rs4326140	5	12049587	T	C	0.0574228	0.0115707	6.94854e-07
rs6977566	7	39420855	A	G	-0.0883442	0.0178016	6.95202e-07
rs10433550	3	52603352	A	G	-0.058144	0.0117164	6.95553e-07
rs12620302	2	58490462	G	A	-0.0687233	0.0138483	6.95628e-07
rs79899432	1	225821789	T	C	-0.134688	0.0271412	6.95894e-07
rs264523	5	61631496	C	T	0.05792	0.0116716	6.96039e-07
rs12608181	18	31339351	T	G	0.057204	0.0115273	6.96048e-07
rs4841016	8	8572561	C	T	-0.0665469	0.0134102	6.96214e-07
rs10048784	2	144168037	T	C	-0.0662202	0.0133444	6.96258e-07
rs7322770	13	55627451	A	G	0.060158	0.0121232	6.96895e-07
rs4729404	7	97747557	C	G	-0.0686728	0.0138394	6.97289e-07
rs6700718	1	21299363	C	A	-0.0580302	0.0116948	6.97545e-07
rs117729681	19	736296	G	A	0.136146	0.027438	6.97895e-07
rs873063	8	8572447	A	G	-0.0666047	0.0134232	6.98021e-07
rs1845794	10	107655974	A	G	-0.089144	0.0179658	6.9813e-07
rs10747331	1	87431010	A	G	0.068483	0.013802	6.98407e-07
rs7026297	9	120520150	T	C	-0.06534	0.0131694	6.99448e-07
rs2299500	7	126372389	G	A	-0.058289	0.0117483	6.99553e-07
rs7962398	12	23779703	A	G	-0.0953236	0.0192131	6.99908e-07
rs615133	11	57684949	C	A	-0.0888091	0.0179004	7.00249e-07
rs10040923	5	103822036	G	A	0.0572182	0.0115333	7.00762e-07
rs7540858	1	102590300	A	T	-0.0613568	0.0123675	7.00902e-07
rs62479797	7	97769695	C	G	-0.0686915	0.013846	7.00979e-07
rs7714382	5	164458831	A	G	0.100985	0.0203555	7.01176e-07
rs4526841	12	74601949	A	G	-0.0588562	0.011864	7.0159e-07
rs10893457	11	99395206	G	C	0.0628073	0.0126606	7.01874e-07
rs1438473	9	28652536	C	T	-0.0640984	0.0129209	7.01972e-07
rs454020	8	90860670	C	T	-0.059066	0.0119067	7.02299e-07
rs11787794	9	11170509	C	T	-0.113078	0.0227947	7.02327e-07
rs552483	1	87326018	T	C	-0.069107	0.0139312	7.0279e-07
rs6934084	6	11718027	G	C	-0.0604713	0.0121912	7.04058e-07
rs1493908	18	31411700	G	A	0.0572728	0.0115465	7.04245e-07
rs17058157	6	98490015	G	A	0.0894377	0.0180312	7.04358e-07
rs11663393	18	50614732	G	A	0.0885196	0.0178464	7.04636e-07
rs633129	11	57685196	G	A	-0.0886801	0.0178788	7.04659e-07
rs4654896	1	21356930	T	C	-0.0580341	0.0117006	7.05162e-07
rs10818086	9	120515209	C	T	-0.0574526	0.0115834	7.05216e-07
rs10812848	9	28583585	A	G	0.0594178	0.01198	7.05841e-07
rs11752362	6	30260982	C	T	0.0845136	0.01704	7.05974e-07
rs2336146	3	52626646	A	G	-0.05808	0.0117104	7.06077e-07
rs12195316	6	31105005	G	A	0.0979661	0.0197527	7.06317e-07
rs10221481	19	31206816	G	A	0.0582178	0.0117385	7.06521e-07
rs61800752	1	87397684	T	C	-0.0691392	0.0139406	7.0653e-07
rs4075274	9	87596562	T	C	0.0577101	0.0116367	7.07381e-07
rs17559587	1	225668285	G	C	-0.132836	0.0267855	7.07645e-07
rs2244336	10	8831827	G	C	0.0585887	0.0118142	7.07892e-07
rs4468571	15	78020132	A	G	-0.0575961	0.0116141	7.08062e-07
rs591322	11	57684680	T	G	-0.0925902	0.0186708	7.08227e-07
rs144436694	6	28296842	C	T	0.139177	0.0280663	7.09121e-07
rs12127519	1	21247365	C	T	-0.0590471	0.0119076	7.09396e-07
rs10446270	3	112801205	A	G	-0.0581616	0.0117294	7.10019e-07
rs75533516	13	111538525	T	G	0.0590067	0.0118999	7.10112e-07
rs4687629	3	52615227	G	C	-0.0580689	0.0117108	7.10174e-07
rs9947827	18	50622997	G	A	0.0913148	0.0184163	7.10847e-07
rs3910105	4	90682571	A	G	0.0887117	0.0178913	7.10872e-07
rs2905431	19	19482882	G	A	-0.0605064	0.0122029	7.10973e-07
rs34770242	2	176479690	T	C	-0.0648306	0.0130751	7.11065e-07
rs12136962	1	102590727	C	T	-0.0611301	0.0123289	7.11264e-07
rs72617092	2	144242576	T	A	0.0675972	0.0136335	7.11627e-07
rs61807672	1	102590547	T	G	-0.0611883	0.012341	7.11728e-07
rs6800637	3	18775592	T	A	0.0627039	0.0126468	7.11946e-07
rs101028	1	87379996	G	T	-0.0694408	0.0140056	7.1199e-07
rs11078935	17	38192137	T	G	-0.0595588	0.012013	7.12781e-07
rs17486983	9	37151468	A	G	0.077846	0.0157017	7.12978e-07
rs4522576	2	176480358	T	C	-0.0647901	0.0130688	7.13618e-07
rs10266435	7	133346081	C	T	0.0574855	0.0115955	7.13765e-07
rs12072434	1	87400709	A	G	-0.0691799	0.0139544	7.13785e-07
rs9597100	13	55633146	G	C	0.0601578	0.0121349	7.1434e-07
rs873064	8	8572380	G	A	-0.0664492	0.0134046	7.15201e-07
rs1452649	18	31410858	A	G	0.0572372	0.0115466	7.15726e-07
rs2995546	10	93785285	T	C	-0.059416	0.0119863	7.15969e-07
rs1970607	1	87428302	G	T	0.069862	0.014094	7.16468e-07
rs10954128	7	126279408	C	T	-0.0904278	0.0182445	7.18001e-07
rs10227255	7	126507084	T	C	0.0572883	0.0115584	7.18068e-07
rs10269342	7	124693845	G	C	-0.0585704	0.0118174	7.18603e-07
rs9490465	6	98524279	T	C	0.0891073	0.0179791	7.19047e-07
rs12429091	13	69342402	T	C	-0.0884798	0.0178526	7.19152e-07
rs55688575	8	9133151	C	T	0.0775871	0.0156556	7.2013e-07
rs11751407	6	83808086	C	T	0.0866063	0.0174757	7.20276e-07
rs4566993	8	10404019	C	T	0.117704	0.0237509	7.20475e-07
rs2596507	6	31318468	T	G	0.0732522	0.0147816	7.20902e-07
rs7667770	4	21858643	T	C	-0.0579031	0.0116844	7.21079e-07
rs7997433	13	55613346	T	C	0.0602147	0.012151	7.21283e-07
rs971681	14	30074687	C	T	0.0587463	0.011855	7.21794e-07
rs7521675	1	21424070	T	C	-0.0579385	0.0116924	7.22448e-07
rs17786937	1	214533370	G	A	-0.0896254	0.0180872	7.22572e-07
rs1115012	9	28577961	A	G	0.0594369	0.0119949	7.22628e-07
rs12488357	3	65522476	G	A	-0.0650285	0.0131234	7.2265e-07
rs4897406	6	130612188	G	T	-0.0630086	0.0127158	7.22722e-07
rs12555047	9	96186490	A	G	0.130253	0.0262869	7.23155e-07
rs7040660	9	28645850	C	T	-0.0640164	0.0129195	7.23193e-07
rs17058149	6	98475452	G	T	0.0892869	0.0180196	7.23387e-07
rs12732971	1	217333272	A	G	-0.0762716	0.0153931	7.2357e-07
rs11164402	1	102624067	G	A	-0.0611036	0.0123319	7.23655e-07
rs7445243	5	12086860	T	C	0.0573322	0.0115709	7.23759e-07
rs9827285	3	18795518	G	A	0.0622455	0.0125627	7.24095e-07
rs3120858	13	55727224	T	A	0.0600315	0.0121159	7.24153e-07
rs7324339	13	55627491	T	A	0.0600592	0.0121215	7.24202e-07
rs10135866	14	30067312	T	C	0.0590516	0.0119185	7.24731e-07
rs6787154	3	52784416	C	T	-0.0580343	0.0117134	7.25093e-07
rs2118359	11	16231392	G	T	0.0708985	0.0143105	7.25855e-07
rs10491851	9	120444525	C	A	0.0983015	0.0198416	7.2588e-07
rs9856047	3	116222047	G	A	0.0859848	0.0173558	7.26185e-07
rs9538151	13	59220560	A	G	-0.0592355	0.0119569	7.26764e-07
rs77487164	8	11326708	A	T	0.080032	0.0161553	7.27355e-07
rs4707388	6	70513619	T	C	0.058388	0.0117863	7.27423e-07
rs12901220	15	62102570	G	A	0.0677135	0.0136691	7.27878e-07
rs7323261	13	55627470	G	C	0.0600874	0.0121299	7.28224e-07
rs55929628	12	118809137	C	T	0.0798914	0.0161279	7.28512e-07
rs9835897	3	116235943	A	G	0.0857129	0.0173032	7.28579e-07
rs12967441	18	50675912	G	A	-0.0912943	0.0184305	7.29115e-07
rs74440654	13	111543622	T	A	0.0589361	0.011898	7.29145e-07
rs2149355	9	120516273	A	G	-0.0652498	0.0131727	7.29213e-07
rs3910110	14	41845956	A	G	-0.0571295	0.0115336	7.29551e-07
rs4841234	8	9683297	G	A	-0.0796479	0.0160801	7.30017e-07
rs7350152	9	120510154	A	G	-0.0573797	0.0115845	7.30272e-07
rs9364048	6	70399065	A	G	0.0908111	0.0183342	7.30385e-07
rs10169894	2	215446838	C	T	-0.0675066	0.0136296	7.3108e-07
rs7229456	18	53098526	T	C	-0.0631752	0.0127555	7.31679e-07
rs6920725	6	70502619	T	C	0.0581001	0.0117312	7.32314e-07
rs5859	1	87328525	C	T	-0.0685722	0.0138459	7.32609e-07
rs1354792	1	21391875	T	C	-0.0573129	0.0115727	7.32986e-07
rs12121625	1	102592009	T	G	-0.0609291	0.0123042	7.34874e-07
rs1199726	1	87417374	G	A	-0.0696292	0.0140611	7.34961e-07
rs3115672	6	31727897	C	T	-0.087551	0.0176805	7.35101e-07
rs17411548	18	50822943	G	T	0.0577542	0.0116632	7.35206e-07
rs881361	11	78128047	C	G	-0.0773219	0.0156149	7.35351e-07
rs9375029	6	98415180	C	T	0.0893255	0.01804	7.3632e-07
rs17440942	12	118831835	T	C	0.0778993	0.0157332	7.37297e-07
rs1356438	2	215510824	C	A	-0.13024	0.0263044	7.37338e-07
rs7332065	13	55605762	C	T	0.0656727	0.0132644	7.38158e-07
rs2154041	1	87477676	A	G	0.0724024	0.0146244	7.39104e-07
rs35058898	2	64081538	G	A	-0.0667161	0.013476	7.39357e-07
rs2495112	10	107666713	G	A	-0.088943	0.0179658	7.39511e-07
rs17554675	2	63919971	G	A	-0.0649998	0.0131298	7.40079e-07
rs17561679	7	84739093	T	C	0.0666464	0.0134626	7.40236e-07
rs2315283	19	19480575	T	C	-0.0605268	0.0122265	7.40432e-07
rs2243792	10	8826990	C	T	0.0587901	0.0118758	7.40601e-07
rs12364898	11	57691533	T	C	-0.0884788	0.0178731	7.40626e-07
rs1496063	10	107662482	T	G	-0.0906875	0.0183199	7.41297e-07
rs13114113	4	38001451	C	T	-0.0601021	0.0121417	7.41935e-07
rs12333039	6	130607703	G	A	-0.0635341	0.0128351	7.41963e-07
rs7864264	9	87639472	T	C	0.0576161	0.0116396	7.42085e-07
rs6426656	1	21343245	G	C	-0.0579096	0.0116989	7.4214e-07
rs9401450	6	98450232	A	T	0.0888969	0.0179591	7.42239e-07
rs738422	22	42123399	C	T	-0.0701628	0.0141752	7.43287e-07
rs61944672	12	118887928	G	A	0.123638	0.0249798	7.43987e-07
rs9385223	6	98466369	T	G	0.0893518	0.0180536	7.44986e-07
rs2764427	1	87542319	G	A	0.0685709	0.0138548	7.45019e-07
rs10812849	9	28585455	T	C	0.059289	0.0119796	7.45276e-07
rs62098048	18	50904562	C	G	0.0577539	0.0116695	7.45416e-07
rs11767150	7	84777074	T	C	0.0663861	0.0134137	7.45523e-07
rs7729526	5	61907478	G	T	0.0579724	0.0117139	7.45871e-07
rs192015	5	87906959	C	T	-0.0589844	0.0119184	7.45888e-07
rs3129970	6	32382638	T	C	-0.0743436	0.015022	7.46008e-07
rs4581549	12	24077866	C	T	-0.0908168	0.0183506	7.46025e-07
rs1927894	9	120520708	A	G	-0.0572364	0.0115653	7.46048e-07
rs1903844	11	88472369	T	C	-0.0916979	0.0185289	7.46336e-07
rs17689674	8	9981854	C	A	-0.0573602	0.0115905	7.46385e-07
rs768084	12	22880899	C	T	0.0916005	0.0185095	7.46554e-07
rs7534815	1	87475499	C	T	0.071921	0.014533	7.46742e-07
rs62098043	18	50902578	A	G	0.0578645	0.0116928	7.46932e-07
rs62098042	18	50902560	G	A	0.0577415	0.011668	7.47061e-07
rs12316390	12	98394078	A	G	0.0944565	0.0190878	7.47744e-07
rs11619823	13	56329998	C	T	0.0791671	0.0159981	7.47783e-07
rs13327780	3	137664436	T	G	0.0596481	0.0120537	7.47799e-07
rs571015	1	87369176	C	T	-0.0692951	0.0140033	7.47912e-07
rs74346889	6	31296020	A	G	-0.0593627	0.0119963	7.48215e-07
rs2009730	5	87933568	G	A	-0.0897375	0.0181347	7.48375e-07
rs73195149	8	10339479	C	T	0.086062	0.0173921	7.48465e-07
rs10812854	9	28623519	T	C	-0.0643188	0.0129984	7.49058e-07
rs62098330	18	51055069	T	C	0.0887206	0.0179308	7.50008e-07
rs11161919	1	87455788	A	G	0.0683215	0.0138086	7.50763e-07
rs1776210	10	93795807	A	G	-0.0593435	0.0119942	7.51002e-07
rs11250005	8	10278678	G	A	0.0609901	0.0123272	7.51261e-07
rs483730	1	87362898	A	G	-0.0695284	0.014053	7.51427e-07
rs12198515	6	130613535	A	G	-0.0623734	0.0126071	7.5181e-07
rs12211796	6	130612953	G	T	-0.0622948	0.0125913	7.51912e-07
rs11751565	6	83642848	C	T	0.0854666	0.0172751	7.52122e-07
rs2545694	5	87928570	G	A	-0.0896277	0.0181164	7.52368e-07
rs12135659	1	190552365	A	G	-0.112719	0.0227841	7.52612e-07
rs12198283	6	130613121	A	C	-0.0623143	0.0125961	7.53286e-07
rs1412971	1	190205828	G	T	-0.0575087	0.011625	7.53653e-07
rs1402797	9	28577655	A	C	0.0592963	0.0119864	7.53754e-07
rs10114434	9	28587016	C	G	0.0592292	0.011973	7.54037e-07
rs34321331	11	16235709	T	C	0.0877379	0.0177361	7.54175e-07
rs11066522	12	109851488	C	G	0.0615354	0.0124398	7.54982e-07
rs962152	10	107667439	T	A	-0.0889356	0.0179792	7.55267e-07
rs17052259	3	52593138	A	G	-0.0579449	0.0117143	7.55533e-07
rs1078026	6	70496340	G	A	0.0580395	0.0117335	7.55691e-07
rs11779804	8	8797952	C	T	0.0572185	0.0115676	7.55836e-07
rs11995449	8	8559898	G	A	-0.0664335	0.0134307	7.56003e-07
rs10759940	9	120513484	T	C	-0.0572634	0.0115769	7.56171e-07
rs2878628	3	52584715	A	G	-0.0579406	0.0117139	7.56254e-07
rs2460927	10	107625071	G	A	-0.090728	0.0183425	7.56281e-07
rs71427691	13	69569048	C	T	-0.0962074	0.0194504	7.5643e-07
rs878898	6	30270684	T	C	0.0842755	0.0170384	7.56694e-07
rs4841222	8	9656302	C	T	0.0687799	0.0139059	7.57223e-07
rs73207564	12	118867371	A	G	0.0792682	0.0160274	7.58326e-07
rs12311090	12	98419237	G	T	0.0974806	0.0197106	7.5911e-07
rs12210242	6	120642183	A	C	0.0701407	0.0141826	7.59368e-07
rs1029563	7	84738495	T	G	0.0709836	0.0143531	7.59426e-07
rs531639	1	37155360	T	C	0.092222	0.0186478	7.5967e-07
rs61944662	12	118883325	T	C	0.123468	0.024966	7.59735e-07
rs10194327	2	171087671	G	A	-0.0592308	0.0119771	7.6008e-07
rs545186	1	87375428	T	C	-0.0691233	0.0139776	7.60304e-07
rs12665798	6	70436084	A	G	0.0579547	0.0117192	7.60444e-07
rs4245255	18	50686651	C	G	-0.0888284	0.0179625	7.60659e-07
rs7043619	9	87594949	C	A	0.05722	0.0115708	7.60673e-07
rs513129	1	87363790	A	G	-0.0693641	0.0140269	7.61063e-07
rs10747332	1	87455700	G	A	0.0682307	0.0137977	7.61149e-07
rs10983776	9	120521132	T	C	-0.057186	0.0115643	7.61331e-07
rs740208	7	97706249	T	C	-0.0684248	0.0138372	7.61483e-07
rs13198298	6	31103589	C	T	0.0976556	0.0197489	7.6193e-07
rs2237739	7	126167037	G	A	-0.0597381	0.0120812	7.62544e-07
rs2390212	1	87425139	A	G	-0.0683863	0.0138305	7.62985e-07
rs5758434	22	42116163	G	A	-0.0699674	0.0141503	7.63098e-07
rs8056169	16	71288886	G	A	0.0651496	0.013176	7.63143e-07
rs1521739	9	28579960	T	C	0.0592753	0.0119881	7.63315e-07
rs78719272	7	4048511	G	A	-0.0814568	0.0164742	7.63401e-07
rs11664123	18	50967028	T	C	-0.0969908	0.0196162	7.63668e-07
rs10429871	1	225842491	C	T	-0.133628	0.0270259	7.63715e-07
rs61943404	12	118839867	G	A	0.077595	0.0156935	7.63768e-07
rs7309484	12	118838638	C	T	0.0777125	0.0157173	7.63781e-07
rs2123333	18	31410730	G	A	0.0570907	0.0115466	7.63944e-07
rs1452648	18	31411003	G	T	0.0570914	0.011547	7.64381e-07
rs9527315	13	55623857	G	C	0.0599172	0.012119	7.65143e-07
rs17500562	1	225673293	T	C	-0.131134	0.0265235	7.6519e-07
rs13171703	5	104119148	G	T	-0.0853779	0.0172691	7.65527e-07
rs11991338	8	9288464	G	A	-0.0891155	0.0180255	7.65914e-07
rs3767241	1	21166144	C	T	0.0583138	0.0117956	7.66647e-07
rs10860274	12	98438230	C	T	0.0912626	0.0184618	7.68009e-07
rs4879256	9	28641395	A	T	-0.0701063	0.0141827	7.68963e-07
rs12540490	7	126253703	G	A	-0.0901743	0.0182429	7.69337e-07
rs13088861	3	112804092	C	G	-0.057965	0.0117267	7.69385e-07
rs2283066	7	126172521	T	C	-0.0586449	0.0118643	7.69473e-07
rs1402954	11	33777334	C	T	-0.0973803	0.0197014	7.70043e-07
rs76112265	6	70472959	T	A	0.0740181	0.014975	7.70183e-07
rs1659070	5	87929515	C	G	-0.0894706	0.0181019	7.70847e-07
rs13011472	2	57961602	C	G	0.0880083	0.0178062	7.71042e-07
rs7132753	12	118858188	G	A	0.078241	0.0158301	7.71131e-07
rs2033368	8	10678333	A	T	0.0629255	0.0127317	7.71596e-07
rs17500639	1	225673516	A	T	-0.131326	0.0265717	7.72034e-07
rs3135371	6	32386699	A	G	-0.0779011	0.0157622	7.72172e-07
rs4508067	1	87514470	T	C	0.0685374	0.0138682	7.72997e-07
rs9388076	6	98520569	T	C	0.0888825	0.0179858	7.74045e-07
rs1902655	6	70499187	C	G	0.05798	0.0117326	7.74091e-07
rs2110756	12	98410613	G	A	0.090555	0.0183249	7.74672e-07
rs7531296	1	87471374	A	G	0.0683344	0.0138283	7.74706e-07
rs6896906	5	164447423	C	A	0.0661383	0.013384	7.74895e-07
rs6467085	7	126170900	T	G	-0.0586463	0.0118679	7.74924e-07
rs489967	1	87323750	T	A	-0.0686292	0.0138883	7.75234e-07
rs525018	8	9887770	G	A	0.0664581	0.0134495	7.75953e-07
rs12958173	18	42141977	A	C	0.0623073	0.0126096	7.76198e-07
rs4370938	11	88752567	G	C	-0.0879703	0.0178036	7.76622e-07
rs17441075	12	118848347	T	C	0.0778945	0.0157652	7.77608e-07
rs802425	7	86294952	C	T	-0.0893303	0.0180798	7.77654e-07
rs646464	12	129462178	A	G	-0.0688634	0.0139375	7.77718e-07
rs192083738	8	10955220	G	C	0.10083	0.0204075	7.77938e-07
rs6414569	3	52708075	A	T	-0.058726	0.011886	7.78164e-07
rs10818083	9	120511311	T	G	-0.0572281	0.0115829	7.78303e-07
rs6462535	7	4054365	T	C	-0.0601421	0.0121728	7.78375e-07
rs1829127	12	74429110	G	A	0.0884704	0.0179066	7.78652e-07
rs12541520	8	8564146	G	T	-0.066655	0.0134913	7.78924e-07
rs2134296	18	50999730	G	A	-0.0977199	0.0197792	7.79044e-07
rs62199890	2	215406362	C	T	-0.064408	0.0130372	7.79923e-07
rs1413115	13	59214304	G	A	-0.0572837	0.0115951	7.79971e-07
rs2075431	12	109874621	C	T	0.0588299	0.0119081	7.79972e-07
rs7534656	1	87511398	C	T	0.0725332	0.0146822	7.80405e-07
rs34633411	18	57854694	C	T	-0.0673223	0.0136275	7.80529e-07
rs173523	5	61755953	G	A	0.0578494	0.0117105	7.8138e-07
rs756136	9	120512266	T	C	-0.0582175	0.0117851	7.81525e-07
rs2596525	6	31313834	T	C	0.0732621	0.0148306	7.81541e-07
rs4808965	19	19631655	A	G	0.0603839	0.0122238	7.81749e-07
rs28894990	6	31264319	G	T	0.0835743	0.0169184	7.8185e-07
rs2257389	5	61686647	C	T	-0.0796433	0.0161227	7.81971e-07
rs9375110	6	98502794	A	C	0.0885781	0.0179324	7.82976e-07
rs62420425	6	98497095	G	A	0.0887755	0.0179724	7.83076e-07
rs324888	5	87907314	C	T	-0.0578893	0.0117199	7.83672e-07
rs507966	1	87370074	A	T	-0.0681623	0.0137999	7.83869e-07
rs117467207	8	10769058	T	G	0.0692139	0.0140129	7.84094e-07
rs112956506	12	121629032	G	A	-0.128767	0.0260702	7.84353e-07
rs148466862	6	29317177	C	T	0.139724	0.0282888	7.84463e-07
rs9372699	6	98518283	G	A	0.0890678	0.0180331	7.84738e-07
rs7038716	9	120522612	T	A	-0.0651437	0.0131894	7.84878e-07
rs9388073	6	98516675	A	G	0.0889665	0.0180128	7.8497e-07
rs4841025	8	8603160	A	G	0.0569404	0.0115287	7.85218e-07
rs6928075	6	98515781	A	G	0.0887316	0.0179657	7.85481e-07
rs3129897	6	32421469	G	A	-0.0782281	0.0158394	7.85927e-07
rs12337267	9	120522004	C	A	-0.065155	0.0131928	7.86494e-07
rs9947905	18	50623076	G	A	0.0910437	0.0184356	7.87398e-07
rs2132419	10	107647259	C	G	-0.0888181	0.0179859	7.8843e-07
rs12191538	6	83761152	A	G	0.094404	0.0191174	7.88772e-07
rs1438472	9	28652515	C	T	-0.0637463	0.0129092	7.89126e-07
rs7535895	1	21439239	T	A	-0.0577901	0.0117031	7.89135e-07
rs4944199	11	78122779	A	G	-0.0785559	0.0159083	7.8914e-07
rs16881110	6	83824637	A	C	0.0863802	0.0174938	7.90304e-07
rs3117576	6	31726794	T	C	-0.0851073	0.0172367	7.91058e-07
rs913021	6	11972742	C	T	0.0926502	0.0187645	7.9115e-07
rs4473825	6	70465272	G	A	0.0578609	0.0117188	7.91562e-07
rs62097995	18	50843233	T	A	0.0575758	0.0116614	7.92123e-07
rs4595203	9	120520136	G	A	-0.065018	0.0131688	7.92247e-07
rs9401449	6	98448147	T	A	0.0887012	0.0179658	7.92361e-07
rs6692081	1	21296363	T	C	-0.0577705	0.011701	7.92362e-07
rs1496055	10	107630624	T	C	-0.0887342	0.0179725	7.92394e-07
rs6972233	7	4051052	T	C	-0.0597174	0.0120955	7.92736e-07
rs1631684	11	57420885	G	A	0.0584815	0.0118453	7.92914e-07
rs11179880	12	74423511	T	C	0.0884632	0.0179181	7.93049e-07
rs1902650	6	70433527	T	C	0.0578596	0.0117197	7.93506e-07
rs13033536	2	58253423	G	A	0.0591438	0.01198	7.9386e-07
rs1927893	9	120520746	A	G	-0.0571309	0.0115726	7.94438e-07
rs1927892	9	120520794	T	C	-0.0571318	0.0115728	7.94513e-07
rs884897	7	97798117	G	A	-0.0710125	0.0143847	7.94621e-07
rs519417	6	31878433	G	A	-0.0871393	0.0176524	7.95811e-07
rs1521738	9	28585785	G	A	0.0592009	0.0119928	7.9589e-07
rs2991809	10	8821674	T	C	0.0584795	0.0118467	7.95978e-07
rs4517945	2	176478795	T	G	-0.0661045	0.0133916	7.96317e-07
rs10983764	9	120506307	G	C	-0.0571639	0.0115804	7.96361e-07
rs12684651	9	120507777	C	G	-0.0571602	0.0115797	7.96488e-07
rs420536	3	50580658	C	A	-0.0588056	0.0119133	7.96858e-07
rs11184985	1	107313610	T	C	-0.0638444	0.0129341	7.96867e-07
rs431623	8	90865461	A	G	-0.0582027	0.0117912	7.96949e-07
rs35845178	3	112801983	A	G	-0.0579067	0.0117312	7.96952e-07
rs4808961	19	19577215	C	G	0.0596064	0.0120756	7.97029e-07
rs9729190	1	98419702	C	T	0.0693181	0.0140435	7.97641e-07
rs6433546	2	176461245	C	A	-0.0640926	0.0129851	7.97973e-07
rs7811417	7	21534152	T	C	-0.0606686	0.0122917	7.98491e-07
rs141928748	6	28296315	C	G	0.138417	0.0280449	7.99171e-07
rs2683653	10	107654713	G	C	-0.088704	0.0179724	7.99235e-07
rs264532	5	61624327	C	T	0.0783154	0.0158676	7.99298e-07
rs707881	6	23991281	T	C	-0.0800637	0.0162219	7.99334e-07
rs4363868	16	71458299	G	A	-0.0609968	0.0123587	7.99364e-07
rs1035626	2	171087645	C	G	-0.0591297	0.0119806	7.99642e-07
rs4518960	1	87514429	G	A	0.0709412	0.014374	7.99856e-07
rs13191258	6	30978717	C	T	0.131019	0.0265472	8.0019e-07
rs12657057	5	107050754	C	T	-0.0668856	0.0135525	8.00318e-07
rs12548792	8	8568031	T	C	-0.0663549	0.0134457	8.01326e-07
rs7552285	1	87483165	A	G	0.0681781	0.0138151	8.01414e-07
rs6949287	7	126170622	A	G	-0.0585449	0.0118632	8.01487e-07
rs35442758	6	84183607	G	A	-0.0682214	0.013824	8.01505e-07
rs34157897	3	52716937	T	C	-0.0577876	0.01171	8.01928e-07
rs7668222	4	21858915	T	C	-0.0577489	0.0117022	8.01947e-07
rs4307179	6	98484453	T	C	0.0886241	0.0179591	8.02385e-07
rs6445531	3	52717282	T	C	-0.0577839	0.0117096	8.02493e-07
rs7909718	10	107825470	C	A	-0.0571595	0.0115831	8.02611e-07
rs35645933	2	144169416	C	G	0.0675617	0.0136912	8.02763e-07
rs10766064	11	13277932	A	G	0.0649782	0.0131679	8.03159e-07
rs10093282	8	3299311	T	C	-0.107077	0.0216999	8.03772e-07
rs9374886	6	120642150	C	T	0.0711261	0.0144142	8.03824e-07
rs2965175	19	19481606	G	A	-0.0603298	0.0122265	8.04239e-07
rs3812859	13	67807983	T	C	0.0572263	0.011598	8.0507e-07
rs9964174	18	51010181	T	G	-0.0975929	0.0197792	8.05114e-07
rs6910291	6	84185995	A	T	-0.0683614	0.0138549	8.05225e-07
rs6862695	5	12054263	T	G	0.0618284	0.0125309	8.05315e-07
rs7857368	9	120506666	C	T	-0.0571178	0.0115762	8.05413e-07
rs568407	1	87333107	A	G	-0.0691968	0.0140245	8.05615e-07
rs9948611	18	50975873	T	C	-0.0973095	0.0197223	8.05709e-07
rs13234634	7	124676033	G	A	-0.0583552	0.0118274	8.06039e-07
rs34365278	8	11309780	G	A	0.0581922	0.0117945	8.06295e-07
rs7319479	13	55619790	A	G	0.0597486	0.01211	8.06307e-07
rs6556794	5	164464239	G	A	0.0982485	0.0199133	8.06455e-07
rs9401491	6	98481904	G	A	0.0887714	0.0179926	8.06568e-07
rs61945221	12	118710731	A	C	0.0842514	0.0170767	8.06845e-07
rs9267445	6	31483481	G	C	-0.0836709	0.0169596	8.07549e-07
rs8097498	18	53449667	A	G	0.0582729	0.011812	8.08322e-07
rs712255	8	8119716	A	G	0.0584763	0.0118534	8.08553e-07
rs1338546	6	98338726	C	T	-0.0893667	0.0181154	8.08946e-07
rs496675	1	87324439	C	A	-0.0686586	0.0139177	8.09037e-07
rs12213255	6	83818219	A	C	0.0862662	0.0174878	8.09985e-07
rs1431046	14	41844609	A	G	-0.0579172	0.0117412	8.10578e-07
rs57159956	8	11797068	T	C	-0.0668027	0.0135427	8.10863e-07
rs7297769	12	98393063	A	G	0.0938833	0.0190331	8.11273e-07
rs11789671	9	120504614	G	A	-0.0571082	0.0115778	8.11526e-07
rs9364049	6	70405081	C	A	0.0673707	0.0136584	8.11604e-07
rs10124679	9	120518385	G	C	-0.0650152	0.013181	8.11904e-07
rs10954135	7	126396962	G	A	-0.0587902	0.011919	8.11979e-07
rs7021145	9	120518516	T	A	-0.0570497	0.0115662	8.12137e-07
rs17750324	8	10100912	G	A	0.0570477	0.0115659	8.12188e-07
rs75646848	2	58261937	C	A	-0.105437	0.0213769	8.12641e-07
rs7749672	6	11980061	G	A	0.08994	0.0182349	8.12693e-07
rs7855025	9	28584571	G	A	0.0590552	0.0119737	8.13567e-07
rs749767	16	31124407	A	G	0.0590699	0.0119777	8.15363e-07
rs1565784	18	31358491	T	G	0.0568481	0.0115274	8.15786e-07
rs502404	1	87343887	A	G	-0.0683795	0.0138659	8.16143e-07
rs4644075	6	98425740	C	A	0.089163	0.0180809	8.16671e-07
rs12189651	6	83672463	C	T	0.085331	0.017304	8.16951e-07
rs3991915	8	1534958	T	C	-0.0877837	0.0178015	8.1709e-07
rs13070831	3	65524541	T	C	-0.0649656	0.0131744	8.17258e-07
rs115986568	6	31331255	G	A	0.148495	0.0301148	8.18272e-07
rs2256197	10	107665252	A	G	-0.0885882	0.0179658	8.18331e-07
rs2683657	10	107665930	A	G	-0.0885882	0.0179658	8.18341e-07
rs903798	10	107664679	A	C	-0.0886212	0.0179725	8.18344e-07
rs1496065	10	107666553	A	G	-0.0886199	0.0179725	8.18629e-07
rs2909882	5	107362370	C	A	-0.062909	0.0127582	8.18711e-07
rs1309156	5	61665955	G	A	-0.0585822	0.0118812	8.19461e-07
rs113688927	6	31329447	A	G	0.147609	0.0299376	8.19927e-07
rs2644526	10	107648387	C	T	-0.088581	0.0179658	8.20008e-07
rs12197711	6	83843781	T	C	0.0867675	0.017598	8.20072e-07
rs1496062	10	107662329	T	C	-0.0885796	0.0179658	8.20334e-07
rs2266019	10	107657570	G	A	-0.0885791	0.0179658	8.20454e-07
rs885363	1	21325360	C	A	-0.0576643	0.0116956	8.20562e-07
rs2495106	10	107652372	C	T	-0.0885776	0.0179658	8.20807e-07
rs4337445	2	176478792	G	T	-0.0657288	0.0133317	8.21109e-07
rs2683650	10	107645913	T	C	-0.0886422	0.0179791	8.21116e-07
rs2842303	10	107645945	T	G	-0.0886092	0.0179725	8.21137e-07
rs2644511	10	107657931	T	C	-0.0886403	0.0179792	8.21598e-07
rs2683654	10	107657273	T	G	-0.0887398	0.0179993	8.21598e-07
rs7713759	5	46143549	C	A	-0.0884527	0.0179411	8.21608e-07
rs1845795	10	107656189	G	T	-0.088574	0.0179658	8.21643e-07
rs2842300	10	107628410	A	T	-0.0887062	0.0179926	8.21692e-07
rs2644524	10	107645858	C	T	-0.0886056	0.0179724	8.21959e-07
rs2460929	10	107645729	G	T	-0.0886044	0.0179725	8.22266e-07
rs2644512	10	107661419	A	T	-0.0886038	0.0179725	8.22391e-07
rs1353439	10	107660718	C	T	-0.0887032	0.0179926	8.22393e-07
rs2495108	10	107659271	G	A	-0.0886367	0.0179792	8.22434e-07
rs1496058	10	107658041	T	A	-0.0887362	0.0179993	8.22441e-07
rs1496059	10	107658261	A	G	-0.0885706	0.0179658	8.22443e-07
rs5027848	6	70449866	C	T	0.0577622	0.0117166	8.2258e-07
rs2460930	10	107650121	A	T	-0.0885698	0.0179658	8.22636e-07
rs1549299	16	31154146	G	A	0.0626676	0.0127119	8.22964e-07
rs3132443	6	31714031	G	A	-0.0849453	0.017231	8.23113e-07
rs6661116	1	21337155	C	G	-0.0576869	0.0117018	8.2339e-07
rs2237742	7	126168568	T	C	-0.0584962	0.0118661	8.23667e-07
rs7735082	5	164461091	A	T	0.101354	0.0205605	8.24193e-07
rs10283888	9	28581912	T	C	0.059052	0.0119793	8.24388e-07
rs1808948	7	4052255	G	A	-0.077209	0.0156627	8.24429e-07
rs12308935	12	98418008	C	A	0.0969737	0.0196722	8.24445e-07
rs112644789	1	87322891	A	G	-0.0679073	0.0137761	8.24983e-07
rs10916921	1	21334542	C	T	-0.0576892	0.0117039	8.26253e-07
rs12308475	12	118733036	G	A	0.0780453	0.0158342	8.2689e-07
rs2237741	7	126168476	G	A	-0.0584743	0.0118637	8.2727e-07
rs12478442	2	63556365	C	T	-0.0706495	0.0143341	8.27464e-07
rs12918256	16	60766207	T	A	0.0979811	0.0198796	8.27673e-07
rs76369764	7	4065611	C	T	-0.077255	0.0156745	8.27706e-07
rs576955	1	87342310	T	G	-0.068572	0.0139132	8.28386e-07
rs77204316	11	47505313	C	T	0.122497	0.0248551	8.28787e-07
rs66922415	18	57848651	A	G	-0.0674875	0.0136934	8.28798e-07
rs2239805	6	32411376	T	G	-0.0747343	0.0151641	8.29165e-07
rs9893196	17	2589878	T	C	0.0935017	0.0189726	8.29669e-07
rs2409754	8	11155613	A	G	-0.0572681	0.0116205	8.29855e-07
rs3117573	6	31718396	C	G	-0.0849165	0.017231	8.30198e-07
rs1125279	1	87530639	C	T	0.0709414	0.0143954	8.30513e-07
rs7824231	8	10273958	G	A	0.058883	0.0119489	8.31109e-07
rs10072795	5	61926737	T	C	0.057794	0.011728	8.31278e-07
rs4405620	18	50884529	C	A	0.0574957	0.0116676	8.31617e-07
rs7532617	1	37089923	G	T	0.0987555	0.0200407	8.31832e-07
rs1496072	10	107626047	C	T	-0.0886287	0.0179859	8.32114e-07
rs13196858	6	83953371	T	C	-0.0708479	0.0143777	8.32284e-07
rs1496073	10	107626585	G	A	-0.0886275	0.0179859	8.32409e-07
rs9346340	6	70444317	T	C	0.0577412	0.0117188	8.34079e-07
rs916784	7	117599514	A	G	0.0575535	0.0116809	8.34348e-07
rs2736388	8	11159588	T	C	-0.0572104	0.0116114	8.34689e-07
rs115087579	5	12038262	G	A	0.0569953	0.0115681	8.35213e-07
rs3799113	6	70439471	C	G	0.0577453	0.0117206	8.35735e-07
rs6601455	8	10273426	A	G	-0.0608873	0.0123584	8.3592e-07
rs2919451	18	53084300	C	T	0.0581574	0.0118046	8.36422e-07
rs1496074	10	107627629	A	G	-0.0889098	0.0180468	8.36572e-07
rs2644515	10	107627419	T	C	-0.0886429	0.0179926	8.36609e-07
rs7305647	12	118855566	G	A	0.0792423	0.0160849	8.37206e-07
rs28732082	6	31004521	G	A	0.12147	0.0246566	8.37257e-07
rs73838337	4	104995616	A	G	-0.069871	0.0141828	8.37349e-07
rs10081751	9	115577067	T	C	0.0966676	0.0196231	8.38368e-07
rs1586987	18	31338661	A	G	0.056787	0.0115278	8.38924e-07
rs2905426	19	19478022	G	T	-0.0600597	0.0121922	8.39018e-07
rs6669038	1	102613307	C	T	-0.0606768	0.012318	8.39859e-07
rs766240	7	126135739	C	T	-0.05844	0.0118645	8.40971e-07
rs4555799	5	12105472	T	C	0.0573686	0.0116473	8.41464e-07
rs401305	10	8822422	C	G	0.0583422	0.011845	8.41533e-07
rs10059898	5	103914266	G	A	-0.0697528	0.0141618	8.41811e-07
rs12338472	9	28629210	C	A	-0.0636911	0.0129312	8.42022e-07
rs8077456	17	38128765	G	C	-0.0598486	0.0121512	8.42156e-07
rs288166	5	107358269	C	G	-0.0629838	0.012788	8.4255e-07
rs4799355	18	31313124	G	T	0.0568389	0.0115403	8.42572e-07
rs5751144	22	42128097	G	A	-0.0698027	0.0141727	8.42918e-07
rs7211181	17	2566375	C	A	-0.0614746	0.0124818	8.42988e-07
rs13018225	2	144166528	C	G	0.0674914	0.0137037	8.43396e-07
rs6587206	17	19881587	T	C	0.0574799	0.0116713	8.44092e-07
rs62098023	18	50894002	A	C	0.0574555	0.0116665	8.44365e-07
rs62098014	18	50869085	T	C	0.0574694	0.0116695	8.44637e-07
rs10747335	1	87472422	T	G	0.0679705	0.0138021	8.45047e-07
rs9874895	3	116236461	G	A	0.0850692	0.0172742	8.45202e-07
rs2149353	9	120516843	A	G	-0.0649032	0.0131794	8.45301e-07
rs12659965	5	103904399	G	A	-0.0659133	0.0133846	8.45445e-07
rs10489917	1	87397788	G	C	-0.0685262	0.0139155	8.45963e-07
rs9949928	18	50608590	A	G	0.0907532	0.0184293	8.46267e-07
rs28732081	6	31002343	C	A	0.128666	0.0261286	8.46507e-07
rs10983769	9	120510788	A	G	-0.0569981	0.011575	8.46803e-07
rs73205579	12	118822930	T	G	0.0823124	0.0167158	8.46969e-07
rs7136676	12	118841410	C	T	0.0771425	0.015666	8.47048e-07
rs36016346	11	47608949	T	A	0.12234	0.0248449	8.47184e-07
rs12194113	6	130614335	T	C	-0.0620241	0.0125961	8.47708e-07
rs152184	5	61738245	C	T	0.0586222	0.0119055	8.48073e-07
rs3945581	9	120516971	T	C	-0.0648937	0.0131794	8.4843e-07
rs6703227	1	21374810	T	C	-0.0576088	0.0117002	8.4893e-07
rs11161914	1	87443529	A	T	0.0681089	0.0138327	8.48967e-07
rs6685306	1	21219050	C	T	-0.0586863	0.0119192	8.49252e-07
rs12036844	1	87465656	A	G	0.0678818	0.0137869	8.49404e-07
rs944874	13	59212531	G	T	-0.0570891	0.0115949	8.49483e-07
rs61946063	12	118732253	C	A	0.0779616	0.0158342	8.49546e-07
rs9261418	6	30076660	G	A	0.125366	0.0254627	8.49968e-07
rs76845831	5	166177726	C	T	-0.159521	0.0324	8.50117e-07
rs8088048	18	51054765	T	C	-0.0895352	0.0181858	8.50694e-07
rs833378	10	93804974	C	T	-0.0591133	0.0120072	8.51623e-07
rs62337992	5	12043133	T	C	0.0568975	0.0115573	8.51948e-07
rs7521711	1	21400218	A	G	-0.0569941	0.011577	8.52166e-07
rs9541538	13	69342573	C	T	0.0871599	0.0177046	8.52192e-07
rs473966	1	87336424	A	C	-0.0682159	0.013857	8.52988e-07
rs41293860	6	31464091	G	A	0.142024	0.0288511	8.53778e-07
rs11714835	3	112800841	G	C	-0.0577331	0.0117281	8.53858e-07
rs148716586	11	47672587	G	A	0.122411	0.0248672	8.5412e-07
rs2000397	1	102618421	A	T	-0.0606898	0.0123289	8.54244e-07
rs12587301	14	72086717	T	C	-0.152258	0.030931	8.54421e-07
rs10493794	1	87470629	A	G	0.0680158	0.0138173	8.54462e-07
rs1734232	7	110243809	T	C	-0.0572987	0.0116403	8.54626e-07
rs13047886	21	25061565	A	G	0.059364	0.0120599	8.54809e-07
rs529032	1	87344537	C	T	-0.0681863	0.0138526	8.5542e-07
rs2383772	9	28578198	A	G	0.0590198	0.0119908	8.56287e-07
rs7312555	12	118851925	C	T	0.124345	0.0252629	8.56418e-07
rs4609273	9	28642725	C	A	-0.0699271	0.0142078	8.57822e-07
rs9541107	13	68004098	G	A	-0.0631476	0.0128307	8.58356e-07
rs12030051	1	21134597	G	A	0.0572168	0.0116257	8.58415e-07
rs11686281	2	58478157	G	A	-0.0924054	0.0187756	8.58545e-07
rs1112998	1	87448881	C	T	0.0679921	0.0138151	8.5856e-07
rs17514846	15	91416550	C	A	-0.0879136	0.0178636	8.59391e-07
rs7713558	5	12040795	C	G	0.056903	0.0115628	8.60029e-07
rs112726905	19	32822348	A	G	-0.0991427	0.0201461	8.60201e-07
rs12135819	1	87476901	T	G	0.0680074	0.0138195	8.60541e-07
rs9490425	6	98507665	T	A	0.088377	0.017959	8.60868e-07
rs2074088	19	19478395	T	C	-0.0602032	0.0122339	8.60962e-07
rs247253	5	61676902	G	T	-0.0574337	0.0116712	8.61198e-07
rs8002665	13	55626505	C	G	0.0596452	0.0121207	8.61327e-07
rs7986531	13	55626634	T	A	0.0596982	0.0121315	8.61426e-07
rs2168714	6	70376655	G	A	0.0900026	0.0182907	8.62459e-07
rs12658007	5	103904034	A	G	-0.0567339	0.0115299	8.62836e-07
rs3134977	6	32651641	G	T	-0.0802274	0.0163049	8.63506e-07
rs9401542	6	98518198	A	C	0.088529	0.0179926	8.64073e-07
rs12713370	2	58200748	A	G	0.0895153	0.0181932	8.64234e-07
rs4897398	6	130607571	T	A	-0.0619942	0.0125998	8.64313e-07
rs9420970	10	107650535	G	A	-0.0885274	0.0179926	8.64513e-07
rs2152701	13	69669257	A	G	0.0922257	0.0187451	8.65445e-07
rs9375085	6	98472564	G	C	0.0884902	0.0179859	8.6551e-07
rs2390215	1	87488813	A	G	0.0679582	0.013813	8.65932e-07
rs6703683	1	87508339	T	C	0.0710233	0.014436	8.66008e-07
rs11785741	8	8605512	A	G	0.0620922	0.0126207	8.66045e-07
rs2842304	10	107648501	A	G	-0.0883887	0.0179658	8.6615e-07
rs17501820	18	50778737	C	T	0.088668	0.0180227	8.66284e-07
rs1464457	9	28579813	T	A	0.0589656	0.0119857	8.66853e-07
rs10983767	9	120509986	G	A	-0.0569637	0.0115789	8.67094e-07
rs1568524	9	28579576	T	C	0.0590256	0.0119985	8.68107e-07
rs6935590	6	70516903	T	C	0.0658353	0.0133828	8.68159e-07
rs7756014	6	98340936	T	C	-0.0892865	0.01815	8.68283e-07
rs7707035	5	61609443	A	G	0.0574854	0.0116859	8.68869e-07
rs1996774	9	28582398	T	C	0.0589926	0.0119923	8.68968e-07
rs62098020	18	50882781	C	T	0.0573892	0.0116665	8.69267e-07
rs61331678	15	77995949	G	C	-0.0573009	0.0116493	8.70543e-07
rs56174823	7	97725197	T	C	-0.0681173	0.0138483	8.70642e-07
rs62479773	7	97726723	T	C	-0.0681819	0.0138616	8.70943e-07
rs12967822	18	50676348	C	G	-0.0905787	0.0184153	8.71341e-07
rs4403063	4	37987167	G	C	-0.0648558	0.0131859	8.71764e-07
rs17619354	2	63919765	G	A	-0.0645156	0.0131168	8.7195e-07
rs7846760	9	120512867	T	C	-0.0569335	0.0115754	8.72114e-07
rs10960262	9	11810796	C	T	0.1133	0.0230356	8.72223e-07
rs40110	5	61763852	A	G	0.0575319	0.0116971	8.7224e-07
rs62097996	18	50843269	C	A	0.0573768	0.0116661	8.73306e-07
rs9556690	13	97846187	C	T	-0.0916665	0.0186383	8.73541e-07
rs10103769	8	8573036	G	T	-0.0658442	0.013388	8.73676e-07
rs2323160	4	21872071	C	A	-0.0575206	0.0116956	8.73683e-07
rs10954134	7	126385750	T	C	-0.0575955	0.011711	8.74067e-07
rs34341238	3	52655415	A	G	-0.0575818	0.0117087	8.74941e-07
rs4822052	22	42193741	G	A	0.071512	0.0145414	8.75163e-07
rs10799671	1	21196764	C	T	0.0579939	0.011793	8.75908e-07
rs62098022	18	50888891	T	C	0.0573836	0.0116691	8.76257e-07
rs1338557	6	98340128	C	G	-0.0891516	0.0181292	8.76289e-07
rs11776987	8	8559401	C	G	-0.0675758	0.013742	8.76727e-07
rs2118917	15	48078992	C	T	0.0639652	0.0130079	8.76884e-07
rs3125161	1	21126346	A	G	0.0580062	0.0117967	8.78079e-07
rs11154568	6	130616670	G	T	-0.0619309	0.0125949	8.78236e-07
rs2183115	6	83677590	G	C	0.0850857	0.017304	8.78357e-07
rs9949889	18	50608436	C	T	0.0905189	0.0184091	8.78442e-07
rs10756286	9	11799681	G	A	0.112133	0.0228056	8.79181e-07
rs13059862	3	52598540	G	A	-0.0575841	0.0117117	8.7971e-07
rs72616623	9	120507371	A	G	-0.0569105	0.0115747	8.79763e-07
rs17500679	1	225674255	G	A	-0.130158	0.0264731	8.80565e-07
rs1537928	13	69652077	G	A	0.0996379	0.0202656	8.80624e-07
rs62425234	6	120631223	C	T	0.0705786	0.0143553	8.80772e-07
rs6426659	1	21361302	G	A	-0.0574788	0.0116912	8.81425e-07
rs1927899	9	120519204	T	C	-0.0647859	0.0131777	8.81802e-07
rs525519	1	87368294	C	T	-0.0680057	0.0138327	8.81968e-07
rs61877491	10	107710314	T	C	-0.0682127	0.013875	8.82249e-07
rs523679	1	87368095	C	T	-0.0680047	0.0138327	8.82284e-07
rs1346914	18	50845830	G	T	0.0573918	0.011674	8.82347e-07
rs73556125	16	60794687	G	A	0.101098	0.0205644	8.82651e-07
rs17175518	18	57850583	C	A	-0.0672769	0.0136851	8.8298e-07
rs1927898	9	120519694	C	T	-0.0647817	0.0131777	8.83246e-07
rs2064189	22	42127999	T	C	-0.0696918	0.0141777	8.85103e-07
rs10123955	9	120518174	C	T	-0.0647514	0.0131727	8.85199e-07
rs1927900	9	120519155	G	A	-0.0647739	0.0131777	8.85915e-07
rs9534525	13	31586309	A	T	-0.0630485	0.0128267	8.85946e-07
rs10983772	9	120517980	T	C	-0.0647492	0.0131727	8.85967e-07
rs7036316	9	120518791	G	C	-0.0647648	0.013176	8.8623e-07
rs12212688	6	130601380	A	C	-0.061975	0.0126085	8.86402e-07
rs28617210	1	225823157	C	T	-0.132164	0.0268885	8.86673e-07
rs2675670	10	75655628	G	C	0.0570059	0.0115979	8.87019e-07
rs35315313	3	52725771	G	T	-0.0575517	0.0117091	8.87332e-07
rs56030110	18	50886590	A	T	0.0573619	0.0116706	8.87479e-07
rs9387948	6	98408170	G	A	0.0885672	0.0180196	8.87567e-07
rs34960	5	87987689	A	G	0.146582	0.0298233	8.87809e-07
rs11150604	16	31037020	A	T	0.0585678	0.0119164	8.88387e-07
rs6732191	2	63966634	A	G	0.0596451	0.0121359	8.88939e-07
rs13063160	3	52602274	T	C	-0.0575601	0.0117117	8.88958e-07
rs1493910	18	31318376	A	G	0.0577165	0.0117435	8.88985e-07
rs2345239	6	70376955	G	A	0.0908245	0.0184801	8.89104e-07
rs9469931	6	11721278	A	C	-0.0605285	0.0123158	8.89154e-07
rs562075	10	107825380	G	A	0.0569304	0.0115838	8.89355e-07
rs7546123	1	107303398	A	G	0.0635009	0.0129209	8.89738e-07
rs117784947	11	47538102	T	C	0.122102	0.0248451	8.89827e-07
rs58830312	5	61509686	C	T	0.0566555	0.0115283	8.90263e-07
rs12140539	1	102639332	G	A	-0.0617763	0.012571	8.91444e-07
rs73203335	13	56341985	A	G	0.0781204	0.0158969	8.91477e-07
rs12970188	18	50650350	A	G	-0.0904583	0.0184082	8.92316e-07
rs17411025	18	50792476	C	G	0.0885602	0.0180221	8.92465e-07
rs2842312	10	107631651	A	T	-0.137568	0.0279953	8.9252e-07
rs288158	5	107370465	C	T	-0.0625917	0.0127383	8.93819e-07
rs16822524	2	144183279	A	G	0.0639896	0.0130231	8.94466e-07
rs55689167	11	13279979	G	A	-0.0667469	0.0135843	8.94472e-07
rs2272597	8	10100524	A	C	0.0567144	0.0115426	8.9462e-07
rs13012440	2	215418922	C	T	0.0656021	0.0133515	8.94729e-07
rs3130491	6	31745464	G	A	-0.0861769	0.017539	8.94891e-07
rs12154072	6	83661489	G	C	0.0858965	0.0174819	8.94897e-07
rs4496970	8	9492426	T	G	-0.076369	0.0155429	8.94961e-07
rs2878762	3	52919002	T	C	-0.0651699	0.0132644	8.96217e-07
rs28600835	4	21874077	C	T	-0.0575956	0.0117227	8.96228e-07
rs34123222	8	11795349	C	T	0.0666276	0.0135614	8.96773e-07
rs10818079	9	120509393	A	G	-0.0568787	0.0115772	8.96887e-07
rs7961279	12	74358554	C	T	-0.0950312	0.0193429	8.97033e-07
rs1519885	1	107304839	T	C	0.0635225	0.0129297	8.97428e-07
rs7625743	3	52606366	C	G	-0.0575345	0.0117113	8.98106e-07
rs17697237	8	8615874	C	A	0.0627997	0.0127833	8.98638e-07
rs6697555	1	21287938	C	T	-0.057458	0.011696	8.9877e-07
rs4601135	6	98425571	G	A	0.0883241	0.0179791	8.98835e-07
rs6786043	3	52604861	A	G	-0.0575399	0.011713	8.99266e-07
rs12713372	2	58377014	T	C	0.0916785	0.0186624	8.99333e-07
rs9953034	18	31335294	T	C	0.0566262	0.0115272	8.99764e-07
rs2052902	2	51298967	T	C	-0.0883443	0.0179842	9.00002e-07
rs2676808	10	93798720	G	A	-0.0589082	0.011992	9.00239e-07
rs1509338	4	147777671	A	G	-0.0566212	0.011527	9.0128e-07
rs4585149	3	157493952	T	C	0.116351	0.023687	9.01462e-07
rs1402792	9	28599504	C	G	-0.0599439	0.0122038	9.02015e-07
rs61635320	9	120508633	T	A	-0.0568602	0.0115762	9.02444e-07
rs9939417	16	31053467	C	T	0.0585437	0.011919	9.02481e-07
rs3129841	6	32393959	T	C	-0.0738002	0.0150252	9.02638e-07
rs2315281	19	19480099	G	A	-0.0600625	0.0122284	9.02753e-07
rs61945220	12	118710729	C	T	0.0842321	0.0171492	9.02764e-07
rs12696991	5	61653244	C	G	-0.0778162	0.0158429	9.0277e-07
rs2596509	6	31318413	A	G	0.072603	0.0147816	9.028e-07
rs9375028	6	98413511	G	A	0.0887057	0.0180604	9.03254e-07
rs9375027	6	98413502	G	C	0.0883728	0.0179926	9.03255e-07
rs6787062	3	137664798	C	T	0.0592169	0.0120568	9.03897e-07
rs12196697	6	83686243	C	T	0.0855668	0.0174219	9.04018e-07
rs60157091	5	61509655	C	T	0.0566183	0.0115279	9.04195e-07
rs1603344	10	107631062	C	A	-0.0884685	0.0180128	9.04238e-07
rs2263601	10	107631164	T	G	-0.0885347	0.0180264	9.04286e-07
rs1518395	2	58208074	A	G	0.0893583	0.0181947	9.05138e-07
rs138099588	6	31365110	C	G	0.147734	0.0300812	9.05335e-07
rs943840	9	120512540	T	C	-0.0568847	0.0115829	9.05731e-07
rs28732116	6	31263587	T	G	0.0774602	0.0157733	9.06869e-07
rs763035	6	32394845	G	A	-0.0739966	0.015068	9.06877e-07
rs12685743	9	120507514	T	C	-0.0568384	0.0115741	9.06966e-07
rs10434704	5	164488849	T	C	0.0567356	0.0115534	9.07382e-07
rs2905432	19	19484295	G	A	-0.0597766	0.0121728	9.0773e-07
rs2965180	19	19491973	T	C	-0.0599674	0.012212	9.08219e-07
rs13004074	2	144229658	A	G	0.0639203	0.0130169	9.08226e-07
rs17058141	6	98470173	G	C	0.0883863	0.0179993	9.08278e-07
rs3135345	6	32394585	C	T	-0.0738603	0.0150416	9.08934e-07
rs12524696	6	98470643	G	A	0.0883502	0.0179926	9.09058e-07
rs9398636	6	98422743	T	C	0.0886155	0.0180467	9.092e-07
rs9265239	6	31290768	G	T	-0.0592091	0.0120583	9.09691e-07
rs10124632	9	120518418	C	T	-0.0646881	0.0131744	9.10073e-07
rs732779	18	53123172	A	G	0.0620517	0.0126377	9.10548e-07
rs56324019	5	87752141	C	T	-0.0739015	0.0150514	9.11075e-07
rs132792	22	42062822	C	T	-0.0696211	0.0141802	9.1191e-07
rs1026837	7	124673079	C	T	-0.058031	0.0118196	9.12138e-07
rs2445964	6	70404868	T	C	-0.0566119	0.0115308	9.12465e-07
rs77936981	3	16873914	G	C	-0.104779	0.0213416	9.12528e-07
rs4767670	12	118828542	T	A	0.0771848	0.0157212	9.12688e-07
rs2907287	5	12149391	A	C	0.0568833	0.0115862	9.1281e-07
rs4767669	12	118828456	G	A	0.0772037	0.0157252	9.12879e-07
rs4837503	9	120517882	G	A	-0.0648034	0.0131995	9.1292e-07
rs111518019	6	31329628	G	A	0.14654	0.0298485	9.13208e-07
rs6669077	1	21290520	A	C	-0.0568115	0.0115719	9.13378e-07
rs4315696	3	18786050	A	T	0.0620386	0.0126368	9.13821e-07
rs9360400	6	70444927	C	T	0.0575269	0.0117179	9.1401e-07
rs4654727	1	21214735	C	T	0.0616717	0.0125623	9.14257e-07
rs2061310	6	70429991	A	G	0.0575322	0.0117193	9.14458e-07
rs7331189	13	55637071	T	A	0.0595228	0.0121249	9.14685e-07
rs9966430	18	53125364	T	G	0.0632704	0.0128885	9.15138e-07
rs501942	6	31840477	C	T	-0.0849201	0.0173002	9.1719e-07
rs12454142	18	50676918	G	A	-0.0903975	0.0184163	9.17481e-07
rs11179885	12	74433655	C	T	0.0879526	0.0179186	9.18014e-07
rs8097264	18	63515648	A	C	0.0650314	0.013249	9.1816e-07
rs12525015	6	98408519	C	T	0.0886137	0.0180535	9.18291e-07
rs9893575	17	2590598	C	T	-0.0873797	0.0178022	9.18458e-07
rs9936268	16	5787517	T	G	0.0874713	0.017821	9.18526e-07
rs948524	18	50677159	T	C	-0.0904871	0.0184356	9.18841e-07
rs6556792	5	164458111	C	T	0.0999484	0.0203634	9.18928e-07
rs11660938	18	50812736	G	T	0.0886977	0.0180714	9.192e-07
rs2930557	18	63534332	T	C	-0.0649678	0.0132369	9.1968e-07
rs2237733	7	126138649	G	T	-0.058233	0.0118649	9.20128e-07
rs7997662	13	68107552	C	T	0.0583757	0.0118942	9.20497e-07
rs28732087	6	31012550	C	T	0.118844	0.024215	9.20634e-07
rs13234368	7	124676054	A	C	-0.0583005	0.01188	9.22595e-07
rs35066532	8	9210512	T	A	-0.103772	0.0211462	9.23214e-07
rs62100769	18	50739860	G	A	0.0881263	0.0179587	9.23951e-07
rs524515	1	87373419	T	C	-0.0677288	0.0138021	9.24083e-07
rs8091515	18	63527083	C	T	0.064963	0.0132386	9.24417e-07
rs8091386	18	63527085	A	T	0.065419	0.0133316	9.24518e-07
rs11876419	18	50627202	G	C	0.0903647	0.0184153	9.24589e-07
rs7848124	9	120517126	A	C	-0.0646962	0.0131844	9.24644e-07
rs2644509	10	107631509	G	A	-0.0881243	0.0179591	9.25054e-07
rs73203333	13	56333525	T	G	0.0783763	0.0159726	9.25098e-07
rs7350159	9	120510295	G	A	-0.0568019	0.011576	9.25479e-07
rs2237735	7	126153563	T	A	-0.0582719	0.0118758	9.2577e-07
rs8086812	18	50739344	C	G	0.0881471	0.0179645	9.26007e-07
rs35840237	18	50607475	T	A	0.090484	0.0184408	9.26049e-07
rs9630873	19	46469482	G	C	0.0873561	0.0178034	9.2617e-07
rs10799678	1	21322785	C	T	-0.0567952	0.011575	9.26206e-07
rs6874138	5	103899596	T	C	-0.0567381	0.0115638	9.26991e-07
rs6571314	14	30081392	C	A	0.0580569	0.0118326	9.27029e-07
rs6905791	6	11999268	T	C	0.0985007	0.0200757	9.27307e-07
rs1342598	6	112738713	A	G	0.0565585	0.0115274	9.27365e-07
rs1563606	6	70497503	C	T	0.0576013	0.0117399	9.27433e-07
rs1887780	9	120517556	G	A	-0.0646629	0.0131794	9.2776e-07
rs78833617	2	64032741	A	T	-0.0663543	0.0135242	9.2787e-07
rs1807497	22	42072912	C	A	-0.071554	0.014584	9.27948e-07
rs4545682	13	68108931	G	A	0.0583095	0.0118849	9.28668e-07
rs17411339	18	50807359	A	G	0.0571982	0.0116585	9.28924e-07
rs481121	1	37203485	G	A	-0.0575543	0.0117312	9.29035e-07
rs9387954	6	98419104	G	A	0.0886519	0.0180698	9.29073e-07
rs138899232	8	10768753	G	T	0.0814077	0.0165935	9.29489e-07
rs4521760	8	10274188	C	A	0.0587135	0.0119677	9.29509e-07
rs12070677	1	21337322	A	G	-0.056955	0.0116093	9.29693e-07
rs1927896	9	120519878	A	G	-0.0646696	0.0131824	9.30726e-07
rs1351885	18	63523186	G	T	-0.0648948	0.0132283	9.30734e-07
rs1648890	3	107285743	C	A	0.0637341	0.0129919	9.31068e-07
rs10818078	9	120505531	G	A	-0.0568063	0.0115797	9.31117e-07
rs55860223	9	11171013	T	C	-0.111035	0.022634	9.31126e-07
rs58084604	18	57849429	C	T	-0.0671342	0.0136851	9.31215e-07
rs143016699	11	47589715	G	A	0.122	0.0248694	9.31256e-07
rs4513167	18	50688529	C	T	-0.0902981	0.0184073	9.31575e-07
rs6916891	6	98457595	G	T	0.0879679	0.0179324	9.31733e-07
rs152202	5	61793080	G	T	0.0574116	0.0117042	9.33158e-07
rs11601694	11	47614575	C	T	0.138011	0.0281358	9.33403e-07
rs56297116	8	8172737	T	C	0.0574653	0.0117153	9.33539e-07
rs10871593	18	63522579	T	C	-0.064869	0.0132249	9.33993e-07
rs12756724	1	87512392	T	C	0.0705562	0.0143847	9.34463e-07
rs11161930	1	87521780	A	G	0.0702054	0.0143132	9.34518e-07
rs11082970	18	50681121	G	T	-0.0904409	0.0184387	9.34567e-07
rs1384017	11	13267384	C	T	-0.0685489	0.0139755	9.34655e-07
rs12605603	18	50679866	C	G	-0.0904441	0.0184398	9.35044e-07
rs10782020	18	63522662	T	A	-0.0649163	0.0132352	9.35094e-07
rs10818076	9	120505026	A	G	-0.0567711	0.0115747	9.35508e-07
rs2860455	5	103802354	C	A	0.0565642	0.0115326	9.35702e-07
rs5845	1	87328839	G	A	-0.0680032	0.013865	9.35786e-07
rs9375030	6	98415843	C	A	0.0883121	0.0180061	9.363e-07
rs12877532	13	67816026	G	A	0.056883	0.011598	9.36485e-07
rs11537751	11	47587452	C	T	0.12179	0.0248326	9.36857e-07
rs117309942	11	47591661	G	T	0.121867	0.0248489	9.37482e-07
rs41293883	6	31474820	C	T	0.152812	0.0311588	9.37641e-07
rs496588	1	87324411	C	G	-0.0680352	0.0138726	9.37738e-07
rs17411061	18	50795113	C	T	0.0883963	0.0180244	9.37808e-07
rs1140487	6	31322987	C	T	0.158005	0.0322181	9.37906e-07
rs10096966	8	8777029	C	A	0.0676569	0.0137956	9.37934e-07
rs66520410	8	4946632	T	A	0.102188	0.020837	9.38297e-07
rs26644	5	61785936	T	C	0.0573862	0.0117017	9.38514e-07
rs1826787	10	107668393	C	T	-0.0881377	0.0179725	9.38834e-07
rs113810203	12	121627872	G	A	-0.127719	0.0260439	9.39083e-07
rs59324947	5	12041581	A	G	0.056701	0.0115624	9.3946e-07
rs26641	5	61782110	T	A	0.0573572	0.0116963	9.3962e-07
rs28380895	6	31313122	G	A	0.072621	0.0148091	9.39907e-07
rs1821879	3	52600999	T	C	-0.05743	0.0117113	9.39908e-07
rs7765628	6	98513212	G	A	0.0880669	0.017959	9.40151e-07
rs12199223	6	31242731	T	A	0.0984119	0.0200687	9.40221e-07
rs3125160	1	21127803	G	C	0.0570211	0.0116281	9.4038e-07
rs10973282	9	37268221	C	T	0.0768365	0.0156702	9.42221e-07
rs3767248	1	21276854	A	G	-0.0573835	0.0117031	9.42422e-07
rs16825071	3	116240872	G	A	0.0847567	0.0172858	9.4261e-07
rs7622860	3	18795765	C	A	0.0616303	0.0125698	9.43681e-07
rs2086874	18	63545394	A	G	-0.0663192	0.013527	9.4523e-07
rs166005	5	61760580	A	G	0.0573605	0.0117	9.45719e-07
rs855563	10	93794528	T	C	-0.0588275	0.0119992	9.45722e-07
rs34162293	18	50682135	G	A	-0.0903971	0.0184387	9.45932e-07
rs6756445	2	210044774	C	T	-0.0596826	0.0121739	9.46175e-07
rs7572607	2	176461268	A	G	-0.0649199	0.0132422	9.4621e-07
rs12466601	2	63556348	T	G	-0.0702859	0.0143367	9.46217e-07
rs9380144	6	29802234	G	A	-0.0907546	0.0185119	9.4622e-07
rs11154563	6	130609585	A	G	-0.061715	0.0125889	9.47014e-07
rs4656133	1	87465823	T	C	0.067812	0.0138327	9.47226e-07
rs62097994	18	50840962	T	A	0.0572105	0.0116702	9.47408e-07
rs10037133	5	164458375	T	A	0.0992384	0.020244	9.48132e-07
rs1155417	9	28648060	A	T	-0.0633538	0.0129239	9.48293e-07
rs10739498	9	120513796	G	A	-0.0567643	0.0115797	9.48514e-07
rs8033552	15	60843585	G	A	0.113	0.0230518	9.48515e-07
rs3734843	6	30453795	G	A	0.122879	0.0250673	9.4882e-07
rs75009692	12	121628267	C	T	-0.129176	0.0263523	9.49143e-07
rs9385205	6	98438038	T	G	0.0880305	0.017959	9.49929e-07
rs1109619	8	8571616	G	T	-0.0655346	0.0133697	9.50016e-07
rs1826786	10	107668404	A	T	-0.0885266	0.0180604	9.50097e-07
rs17089974	13	55616418	C	A	0.0594354	0.0121258	9.5072e-07
rs554213	1	87342157	G	A	-0.067898	0.0138526	9.51243e-07
rs2753275	1	87422060	G	A	-0.0677774	0.0138283	9.51762e-07
rs944875	13	59212452	C	T	-0.056828	0.0115944	9.51858e-07
rs4451855	13	59212158	A	G	-0.056847	0.0115985	9.52336e-07
rs2854003	6	31313984	G	A	-0.0573402	0.0116992	9.52411e-07
rs4435633	3	52687562	T	G	-0.0573427	0.0116999	9.52925e-07
rs5758405	22	42076381	C	A	-0.0714766	0.014584	9.5337e-07
rs55831243	8	10730073	T	C	0.0704341	0.0143715	9.53703e-07
rs152208	5	61715040	C	T	-0.0573431	0.0117004	9.53759e-07
rs12658451	5	103904037	T	C	-0.0565115	0.0115308	9.5382e-07
rs7614498	3	52618941	A	T	-0.0573862	0.0117096	9.54484e-07
rs9388075	6	98518836	T	C	0.0879154	0.017939	9.545e-07
rs7083681	10	107820286	G	C	-0.0567865	0.0115873	9.54749e-07
rs58762579	1	21257831	G	A	-0.0578075	0.0117962	9.55783e-07
rs7304342	12	118827971	T	C	0.0770032	0.0157133	9.55854e-07
rs4499937	6	98493009	G	T	0.0882384	0.018006	9.55967e-07
rs199933	1	181747349	G	A	0.102645	0.0209459	9.56089e-07
rs7749509	6	70417527	C	G	0.0564995	0.0115295	9.56234e-07
rs78816659	9	96337423	C	T	0.0954519	0.0194789	9.57018e-07
rs9852648	3	16911330	A	G	0.069735	0.0142316	9.58219e-07
rs60746057	2	63942099	G	A	0.0593632	0.0121151	9.58672e-07
rs1425266	15	62102484	A	G	0.0650449	0.0132749	9.59167e-07
rs6884716	5	46115369	C	G	-0.0882369	0.0180086	9.59825e-07
rs12629699	3	52619792	T	C	-0.0573942	0.0117138	9.59873e-07
rs116419909	6	31390266	G	A	0.146852	0.0299721	9.60237e-07
rs2905427	19	19478023	G	T	-0.0595983	0.0121642	9.60801e-07
rs35004449	3	52852897	G	T	-0.0643845	0.0131411	9.6087e-07
rs10118506	9	120518397	A	G	-0.0645637	0.0131777	9.60957e-07
rs8141730	22	41473061	A	G	0.0585893	0.0119583	9.61028e-07
rs9820245	3	116240136	G	A	0.084464	0.0172397	9.6135e-07
rs152203	5	61792964	T	C	0.0573613	0.0117079	9.61554e-07
rs7718151	5	164458658	T	C	0.0994229	0.0202943	9.62924e-07
rs9758945	3	52604180	A	G	-0.0573869	0.0117139	9.62967e-07
rs10899498	11	78124575	C	G	-0.0776715	0.0158545	9.63089e-07
rs41293879	6	31468404	C	A	0.141994	0.0289845	9.63505e-07
rs7714224	5	164458692	A	G	0.0993705	0.0202841	9.63624e-07
rs1359090	9	10373036	C	T	-0.0811793	0.0165712	9.64128e-07
rs10899491	11	78106305	T	C	-0.077588	0.0158381	9.64166e-07
rs11604233	11	47569176	G	A	0.121337	0.0247694	9.64856e-07
rs3751145	12	121630562	G	A	-0.128369	0.0262051	9.65146e-07
rs1150092	6	112795161	C	T	0.0567368	0.0115827	9.6618e-07
rs2877652	1	181553797	T	C	0.104629	0.0213598	9.66239e-07
rs72998551	2	210041369	C	A	-0.0598617	0.0122209	9.66701e-07
rs1475357	6	11988816	C	G	0.0872561	0.0178137	9.66895e-07
rs10518019	4	67959875	A	G	-0.0566341	0.0115621	9.66912e-07
rs12213950	6	130614457	C	T	-0.0616867	0.0125937	9.67152e-07
rs9834286	3	116238881	T	A	0.0878299	0.0179311	9.67206e-07
rs12364441	11	46057073	T	C	0.0744146	0.0151926	9.67715e-07
rs9364055	6	70447545	G	A	0.0573978	0.0117188	9.68548e-07
rs41293891	6	31480005	G	A	0.141809	0.0289539	9.69344e-07
rs1927902	9	120518991	T	C	-0.0645352	0.0131777	9.71617e-07
rs9527313	13	55623217	G	A	0.0594446	0.0121383	9.71652e-07
rs7202586	16	13768391	G	A	0.0714074	0.0145811	9.71892e-07
rs1936282	1	87504958	C	G	0.0702999	0.0143553	9.72467e-07
rs13098776	3	52670044	C	T	-0.0573389	0.0117087	9.72544e-07
rs9947894	18	31328720	T	G	0.0564489	0.0115271	9.7285e-07
rs10983766	9	120509848	C	G	-0.0566795	0.0115743	9.73096e-07
rs10983765	9	120509766	C	T	-0.0566826	0.011575	9.73103e-07
rs7770566	6	130604730	G	A	-0.0616945	0.0125986	9.73379e-07
rs9529207	13	67814283	G	A	0.0567987	0.0115991	9.73955e-07
rs288165	5	107358308	C	T	-0.0626458	0.0127934	9.74495e-07
rs7350246	9	120510151	T	C	-0.0567602	0.0115915	9.74525e-07
rs1925051	13	55623727	T	A	0.059311	0.0121124	9.74611e-07
rs6702601	1	87513558	A	G	0.0705413	0.0144062	9.75113e-07
rs275392	16	13023388	A	G	-0.0924304	0.0188767	9.75415e-07
rs6550617	3	18777836	A	G	0.0619062	0.0126431	9.7584e-07
rs1152998	1	21124290	T	C	0.0577808	0.0118009	9.76579e-07
rs62337990	5	12038702	C	T	0.0566293	0.0115657	9.76592e-07
rs5752989	22	30365780	G	A	0.0879747	0.0179677	9.76777e-07
rs9374887	6	120642470	G	A	0.0700421	0.0143053	9.76883e-07
rs11970363	6	70470516	T	C	0.0573976	0.0117232	9.77727e-07
rs497408	6	23993623	C	T	-0.0985634	0.0201312	9.77804e-07
rs147848638	1	225748334	T	C	-0.131015	0.0267596	9.78066e-07
rs13048974	21	25061690	T	G	0.0590112	0.012053	9.78103e-07
rs4635727	3	18705035	G	A	0.0628329	0.0128336	9.78151e-07
rs1719381	8	8602344	T	C	0.0564373	0.0115274	9.78415e-07
rs2122591	4	21797859	A	G	0.0571806	0.0116793	9.78555e-07
rs28732089	6	31015887	A	G	0.118561	0.0242166	9.78915e-07
rs3799112	6	70424299	C	T	0.0573666	0.0117175	9.79052e-07
rs2303222	16	31085470	T	C	0.059315	0.0121156	9.79237e-07
rs617813	8	8635888	A	G	0.0605037	0.0123584	9.79294e-07
rs12134849	1	102622014	A	C	-0.0603447	0.0123259	9.79352e-07
rs72998549	2	210041368	C	A	-0.0598615	0.0122273	9.79463e-07
rs11783670	8	8559394	G	A	-0.0672247	0.0137314	9.79553e-07
rs7237127	18	50879700	T	A	0.0564471	0.0115302	9.80189e-07
rs2235422	6	11721129	T	C	-0.061316	0.0125248	9.80261e-07
rs10916882	1	21185411	T	C	0.0577307	0.0117925	9.80332e-07
rs12550057	8	8562268	G	A	-0.0666652	0.0136175	9.80343e-07
rs4455578	5	164462440	C	T	0.0995234	0.0203299	9.80945e-07
rs7766039	6	130604511	A	G	-0.0616677	0.0125974	9.81623e-07
rs12454839	18	50678200	A	G	-0.0901774	0.0184214	9.81735e-07
rs6684976	1	21367501	G	A	-0.0572813	0.0117014	9.81778e-07
rs6932086	6	31095088	G	A	0.0945472	0.0193142	9.81991e-07
rs6788887	3	52605005	T	C	-0.057365	0.0117186	9.82051e-07
rs2394824	7	97739317	G	A	-0.0689162	0.0140784	9.8219e-07
rs7515590	1	21216664	T	C	0.0577432	0.0117962	9.82656e-07
rs7765872	6	130604428	A	T	-0.0616565	0.0125961	9.83683e-07
rs10099100	8	10576775	G	C	0.0593708	0.0121293	9.8384e-07
rs142550690	11	47689691	G	A	0.121457	0.024814	9.84576e-07
rs7759801	6	98337458	A	G	-0.0887343	0.0181292	9.85308e-07
rs34538000	19	19481379	G	T	-0.0597755	0.0122129	9.85706e-07
rs2390224	1	87456884	C	T	0.0676388	0.0138195	9.85873e-07
rs17785382	1	53707953	A	G	-0.0577334	0.0117958	9.85982e-07
rs7855261	9	28649794	G	T	-0.0632475	0.0129224	9.86028e-07
rs1539610	1	87538962	G	A	0.0718775	0.0146858	9.86358e-07
rs288140	5	107398866	C	T	-0.0633626	0.0129462	9.86508e-07
rs512912	1	87364042	C	T	-0.0676901	0.0138305	9.86745e-07
rs10818082	9	120510934	C	G	-0.0566321	0.0115712	9.86947e-07
rs11249886	8	8562021	T	A	-0.0670471	0.0136998	9.88001e-07
rs1845385	18	31318336	T	C	0.0564666	0.0115386	9.89536e-07
rs199923	1	181735044	G	A	0.101096	0.0206584	9.89557e-07
rs56160518	19	31200309	A	G	0.0573306	0.0117153	9.89832e-07
rs75961402	13	56398286	G	A	0.0777729	0.0158927	9.89961e-07
rs2089998	6	130603224	A	C	-0.0616341	0.0125949	9.90261e-07
rs9536952	13	55628795	A	G	0.0593694	0.0121324	9.90727e-07
rs2089997	6	130603118	T	C	-0.0616974	0.0126083	9.91136e-07
rs7240481	18	53098732	G	A	-0.0624697	0.0127663	9.91388e-07
rs2921036	8	8363897	T	C	-0.0871184	0.0178036	9.91543e-07
rs4687546	3	52605943	T	A	-0.0574272	0.0117361	9.91962e-07
rs144358463	11	47562241	C	T	0.121585	0.0248489	9.93315e-07
rs2041167	7	126162672	T	C	-0.0580174	0.0118575	9.93759e-07
rs10759939	9	120513440	G	A	-0.0566478	0.0115778	9.94036e-07
rs9346325	6	70375943	A	G	0.0891099	0.0182127	9.944e-07
rs28732084	6	31011183	T	C	0.118138	0.0241456	9.94465e-07
rs11716747	3	52748857	C	T	-0.0583196	0.0119199	9.95018e-07
rs6417120	18	50555225	C	A	0.0896988	0.0183338	9.95401e-07
rs3101017	6	31733466	T	C	-0.0858416	0.0175462	9.96501e-07
rs2299458	7	126168972	A	C	-0.0580703	0.0118697	9.96632e-07
rs17480665	12	24165907	T	A	-0.0694475	0.0141953	9.96692e-07
rs11654745	17	44131096	G	A	-0.0581473	0.0118856	9.9688e-07
rs7284434	22	44613510	C	T	0.0711398	0.0145413	9.96929e-07
rs6919766	6	70488913	G	A	0.0573765	0.0117281	9.97036e-07
rs10441716	9	28678245	A	T	-0.0678463	0.0138683	9.97233e-07
rs2740435	8	11628471	C	T	-0.057102	0.0116731	9.99394e-07
rs62576368	9	115521164	C	T	0.096299	0.0196861	9.99538e-07
rs2628210	18	63546993	G	C	-0.0649974	0.0132872	9.99609e-07
rs28419735	8	3302085	G	A	-0.106507	0.0217732	9.99985e-07
rs10195048	2	58586091	T	G	-0.0875664	0.0179013	1.00001e-06
rs6426660	1	21361640	A	G	-0.05723	0.0116997	1.0004e-06
rs884229	9	11806770	C	G	0.11225	0.0229482	1.00091e-06
rs4532156	3	18783476	T	C	0.0620217	0.0126797	1.00121e-06
rs77594915	12	121627068	C	T	-0.127227	0.0260106	1.00138e-06
rs657086	8	9888973	C	A	0.0670544	0.0137088	1.00155e-06
rs2086505	7	124664157	A	T	-0.0577903	0.0118153	1.00246e-06
rs10916885	1	21188703	A	T	0.0568639	0.0116263	1.00333e-06
rs4755349	11	46237731	T	G	0.0594793	0.0121612	1.0038e-06
rs6667301	1	87438701	G	C	0.067784	0.0138593	1.00385e-06
rs965524	12	118850166	G	C	0.0770077	0.0157452	1.00386e-06
rs4889606	16	31011183	A	G	0.0593428	0.0121334	1.00397e-06
rs2839994	7	126127725	T	C	-0.0581575	0.0118911	1.00412e-06
rs56065814	7	126156624	A	T	-0.0580381	0.0118667	1.00415e-06
rs8142276	22	41471447	T	C	0.0584798	0.0119577	1.00542e-06
rs1323486	9	10373974	T	C	-0.0810801	0.0165791	1.00574e-06
rs12214250	6	130601780	A	G	-0.0616295	0.0126022	1.00645e-06
rs1472340	10	107641838	A	G	-0.0883852	0.0180741	1.00751e-06
rs2390220	1	87454918	G	T	0.0674069	0.0137847	1.00845e-06
rs1496070	10	107641688	C	G	-0.0879501	0.0179859	1.00863e-06
rs16964556	19	31200501	A	C	0.057349	0.0117281	1.00886e-06
rs6859947	5	87901547	C	A	-0.0572731	0.0117126	1.00893e-06
rs12574676	11	112910818	C	T	0.0651786	0.0133297	1.00984e-06
rs6452797	5	87901964	G	A	-0.0572727	0.011713	1.01007e-06
rs10221371	18	50726294	C	A	0.0878258	0.0179625	1.0115e-06
rs61943286	12	98440365	T	C	0.0902972	0.018468	1.01153e-06
rs6697284	1	21295599	G	A	-0.0565978	0.0115757	1.01154e-06
rs3799100	6	70402203	C	T	0.0667084	0.0136437	1.0118e-06
rs4591014	13	59212121	T	C	-0.0566562	0.0115877	1.01183e-06
rs275393	16	13023207	C	T	-0.0921646	0.0188502	1.01185e-06
rs28986317	6	30671989	G	C	0.115751	0.0236743	1.01196e-06
rs11783735	8	8559583	G	A	-0.0667795	0.0136583	1.01201e-06
rs10916877	1	21172024	G	A	0.056887	0.0116351	1.01219e-06
rs1561479	15	48070157	C	G	0.063666	0.0130217	1.01238e-06
rs833375	10	93792067	C	T	-0.0586449	0.0119949	1.01274e-06
rs9691875	7	124675705	A	T	-0.05803	0.0118697	1.01385e-06
rs11154559	6	130601228	C	T	-0.0615816	0.0125961	1.01387e-06
rs1026839	7	124672599	T	C	-0.0580352	0.0118709	1.01414e-06
rs28525416	8	3302139	G	C	-0.105821	0.0216454	1.01416e-06
rs41293887	6	31479535	T	A	0.141566	0.0289576	1.01476e-06
rs9564496	13	69372700	T	A	0.0921985	0.0188595	1.015e-06
rs11130310	3	52674667	C	T	-0.0572571	0.0117121	1.01504e-06
rs12875529	13	55606426	G	C	0.0647611	0.0132471	1.01504e-06
rs6935994	6	70502641	G	A	0.0573992	0.0117413	1.0153e-06
rs4442212	9	120521096	T	C	-0.0566102	0.01158	1.01535e-06
rs73143018	7	97694394	C	T	-0.0677089	0.0138505	1.01579e-06
rs10959585	9	11179452	G	T	-0.108039	0.0221005	1.01587e-06
rs12339803	9	115498215	C	G	0.0953134	0.019498	1.01672e-06
rs12564330	1	21207495	A	C	0.0576531	0.0117941	1.01704e-06
rs247248	5	61725299	T	C	-0.0571912	0.0116996	1.01706e-06
rs3129843	6	32395726	A	G	-0.0867872	0.0177541	1.01721e-06
rs8031169	15	48080330	G	C	0.063153	0.0129194	1.0174e-06
rs7622694	3	52663882	G	A	-0.0572265	0.011707	1.01751e-06
rs6445529	3	52662722	T	A	-0.0572307	0.0117079	1.01751e-06
rs7617003	3	18791348	T	C	0.0617768	0.0126381	1.01789e-06
rs11772232	7	1856273	C	T	-0.0782813	0.0160146	1.01798e-06
rs76774666	1	225814865	G	A	-0.143993	0.0294592	1.01931e-06
rs6860708	5	87800881	C	T	0.0946182	0.019358	1.01964e-06
rs62063662	17	44119840	T	C	-0.0581057	0.0118881	1.02005e-06
rs12457189	18	50665754	T	C	-0.0900468	0.0184234	1.0205e-06
rs2628204	18	63536818	G	T	-0.0647679	0.0132515	1.02073e-06
rs12152068	21	25056261	T	G	0.0591963	0.0121118	1.02135e-06
rs2898289	8	11418385	G	A	-0.059015	0.0120748	1.02142e-06
rs150027890	6	28276584	G	A	0.136287	0.0278857	1.02203e-06
rs2184147	13	59213309	A	G	-0.0566855	0.0115985	1.02225e-06
rs62420386	6	98402147	C	T	0.0879679	0.0179993	1.02231e-06
rs34725858	9	72386327	C	T	-0.105096	0.0215046	1.02317e-06
rs7222403	17	19879164	T	C	0.0570282	0.0116691	1.02319e-06
rs17151675	8	10164576	G	A	0.0822528	0.0168306	1.02337e-06
rs34762800	8	8559294	G	A	-0.0665664	0.0136216	1.0247e-06
rs9536944	13	55607235	G	A	0.0594712	0.01217	1.02528e-06
rs12199460	6	31094728	A	G	0.0943397	0.0193055	1.02555e-06
rs4841294	8	10105068	C	A	0.0565841	0.0115797	1.02652e-06
rs10879688	12	74179581	G	A	-0.0563471	0.0115313	1.02674e-06
rs2628203	18	63536763	T	G	-0.0644245	0.0131843	1.02677e-06
rs9832550	3	18787530	T	G	0.0617419	0.0126356	1.02726e-06
rs12659431	5	103903766	G	A	-0.0564912	0.0115612	1.02769e-06
rs7553360	1	87534715	G	T	0.0703791	0.0144035	1.02769e-06
rs766239	7	126135985	G	C	-0.0579808	0.0118661	1.0278e-06
rs11781257	8	8559663	A	T	-0.0664075	0.0135914	1.02901e-06
rs3099844	6	31448976	C	A	-0.0801314	0.0164002	1.02909e-06
rs41557415	6	31323455	A	G	0.157176	0.0321689	1.02935e-06
rs62253740	3	52684128	A	T	-0.057208	0.0117087	1.02942e-06
rs10983775	9	120521100	C	T	-0.0564776	0.0115595	1.02994e-06
rs10011664	4	37989306	C	T	-0.0643701	0.0131751	1.03038e-06
rs12113919	7	117612315	C	G	0.0571438	0.011696	1.03041e-06
rs112168410	6	31335189	G	A	0.146246	0.0299337	1.03081e-06
rs2644529	10	107669899	T	C	-0.08817	0.0180467	1.03089e-06
rs7096641	10	107579493	A	C	-0.0589388	0.0120637	1.03097e-06
rs6727838	2	210044808	A	G	-0.059462	0.012171	1.03135e-06
rs8188203	5	49457282	T	C	0.0919264	0.0188162	1.03165e-06
rs111388417	12	49765185	C	G	0.113661	0.0232652	1.03183e-06
rs1108732	14	30072382	C	T	0.0579132	0.0118544	1.03232e-06
rs7843369	8	8797786	T	G	0.0565083	0.0115668	1.03237e-06
rs7610775	3	137665460	A	T	0.0588901	0.0120545	1.03261e-06
rs2460936	10	107670859	T	C	-0.0882298	0.0180604	1.03286e-06
rs2172626	18	31410478	C	T	0.0564054	0.0115464	1.03361e-06
rs1373544	3	137665212	A	G	0.0588991	0.0120568	1.03362e-06
rs1468098	7	126133754	C	T	-0.0579868	0.0118703	1.03418e-06
rs4687648	3	52794367	T	G	-0.0571928	0.0117079	1.03438e-06
rs11664045	18	42220367	C	T	-0.0652476	0.0133569	1.03453e-06
rs1468638	3	52748058	T	C	-0.0571903	0.0117074	1.03453e-06
rs254028	5	103940225	C	T	0.066553	0.0136241	1.03453e-06
rs28572014	8	8793607	C	T	0.0565033	0.0115668	1.03462e-06
rs2460937	10	107671308	T	C	-0.0876307	0.0179391	1.03476e-06
rs1431181	18	50779412	G	A	0.0882162	0.0180593	1.0353e-06
rs2894255	6	32390332	C	T	-0.0776726	0.0159013	1.03608e-06
rs4654879	1	21186378	G	A	0.0567948	0.0116272	1.03614e-06
rs9541142	13	68097937	A	C	-0.0649212	0.0132909	1.03617e-06
rs12965244	18	50663864	A	G	-0.08998	0.0184213	1.03665e-06
rs531221	10	107732631	T	G	0.0563039	0.0115271	1.03706e-06
rs35778506	1	217303768	G	C	-0.0706178	0.0144582	1.03821e-06
rs13074853	3	52779801	T	C	-0.0571772	0.0117066	1.03858e-06
rs12607872	18	50658496	G	A	-0.0903315	0.0184947	1.03865e-06
rs12966225	18	50658497	C	A	-0.0905679	0.0185433	1.03888e-06
rs41561016	6	31322611	C	T	0.156959	0.0321371	1.03935e-06
rs13266562	8	8564065	T	C	-0.0662151	0.0135575	1.03951e-06
rs2276815	3	52853747	C	G	-0.0641488	0.0131345	1.03967e-06
rs4840351	8	8573148	A	G	-0.065315	0.0133734	1.03973e-06
rs17441172	12	118868261	A	G	0.0777993	0.0159296	1.03986e-06
rs3914623	3	107183065	T	C	0.107463	0.022004	1.04065e-06
rs2219953	7	124671915	A	C	-0.0577041	0.0118158	1.0415e-06
rs28380889	6	31312826	A	C	0.0721129	0.0147664	1.04175e-06
rs644045	6	31883957	A	G	0.0933239	0.01911	1.04208e-06
rs113437879	12	49767591	G	C	0.113574	0.023257	1.04241e-06
rs9185	6	70385709	G	A	0.0573084	0.0117354	1.04282e-06
rs4578737	18	50664300	C	T	-0.0900281	0.0184356	1.04286e-06
rs13249534	8	8563210	A	G	-0.0664584	0.0136094	1.04342e-06
rs1994025	7	124663859	A	G	-0.0579655	0.0118703	1.04353e-06
rs7779831	7	126305659	A	G	0.092953	0.0190357	1.04438e-06
rs9387968	6	98425218	C	G	0.0878588	0.0179926	1.04451e-06
rs41543314	6	31322690	A	G	0.157469	0.0322482	1.04469e-06
rs7855096	9	28649854	A	G	-0.0630988	0.0129224	1.0454e-06
rs11608534	12	49770328	T	C	0.113528	0.0232504	1.04565e-06
rs67680898	18	50961057	C	G	-0.0963723	0.0197371	1.04585e-06
rs10053136	5	87930488	G	A	-0.0885596	0.0181377	1.04684e-06
rs57913618	6	70496390	A	C	0.0667012	0.0136618	1.0485e-06
rs6918407	6	70457024	A	C	0.0572021	0.0117162	1.04852e-06
rs12344588	9	115507125	C	G	0.0958222	0.019627	1.04931e-06
rs6796726	3	52669389	G	C	-0.0571659	0.0117092	1.04933e-06
rs114184516	8	8647082	A	G	0.0652173	0.0133586	1.04989e-06
rs1920074	3	116200810	T	A	0.0845303	0.0173148	1.05038e-06
rs75292703	13	111534577	G	A	0.0579442	0.0118692	1.05063e-06
rs62098017	18	50875225	A	C	0.0569509	0.0116658	1.05083e-06
rs535094	8	8633928	A	G	0.0604325	0.0123791	1.05103e-06
rs4837504	9	120521428	G	A	-0.0564974	0.011573	1.05119e-06
rs11769855	7	97697445	G	C	-0.0675613	0.0138394	1.05123e-06
rs72944064	18	63516255	T	C	0.0645282	0.0132181	1.05123e-06
rs11249887	8	8562184	T	C	-0.0665274	0.0136277	1.05124e-06
rs142696912	1	225811494	T	A	-0.129349	0.0264963	1.05138e-06
rs3135393	6	32408842	A	G	-0.0740121	0.0151609	1.05142e-06
rs10062264	5	61655822	T	G	-0.0773588	0.015847	1.0523e-06
rs1782177	14	41691588	A	G	0.101517	0.0207961	1.05266e-06
rs2763980	6	31766660	C	T	-0.0843364	0.0172769	1.05311e-06
rs900047	7	124673373	C	T	-0.0579661	0.0118751	1.05378e-06
rs12143763	1	102635473	A	C	-0.060234	0.01234	1.05444e-06
rs2185131	6	98330898	T	A	-0.0887294	0.0181779	1.05455e-06
rs10782592	1	87538200	G	A	0.0700829	0.014358	1.0549e-06
rs6773385	3	18764917	C	T	0.0619031	0.0126823	1.05509e-06
rs3130476	6	31802101	C	T	-0.0842445	0.0172596	1.0554e-06
rs7043641	9	87595051	A	C	0.0568206	0.0116413	1.0557e-06
rs2109634	3	52752075	T	G	-0.057156	0.0117104	1.05664e-06
rs1993151	15	48067588	C	A	0.063555	0.0130217	1.05716e-06
rs7638162	3	52776908	T	C	-0.0571266	0.0117049	1.05785e-06
rs4706980	6	83838673	G	A	0.0854442	0.0175072	1.058e-06
rs2082079	3	137676208	G	A	0.0591473	0.0121192	1.05848e-06
rs7552695	1	107294919	A	G	0.0642932	0.0131737	1.05864e-06
rs11664320	18	50872623	T	C	0.056952	0.0116699	1.05942e-06
rs534103	8	8634069	A	G	0.0603018	0.0123564	1.05965e-06
rs11873021	18	50836414	A	G	0.056906	0.0116607	1.05997e-06
rs767418	3	52767427	C	T	-0.0571291	0.0117066	1.06046e-06
rs821205	10	107727810	A	C	0.0572615	0.0117339	1.06092e-06
rs7331877	13	55605680	C	T	0.0645785	0.0132333	1.06095e-06
rs6414570	3	52788959	A	G	-0.0571338	0.0117079	1.06114e-06
rs73203361	13	56390627	A	G	0.0777588	0.0159345	1.06139e-06
rs4555316	2	176474483	C	T	-0.0633655	0.0129851	1.06157e-06
rs73203348	13	56365145	T	C	0.0777373	0.0159303	1.06173e-06
rs2105902	6	32395698	A	T	-0.077273	0.0158353	1.06188e-06
rs7339300	13	55622576	G	A	0.0591136	0.0121141	1.06223e-06
rs77421803	1	225777160	G	A	-0.128902	0.0264158	1.06225e-06
rs2382302	9	11806541	A	G	0.112027	0.0229578	1.06247e-06
rs75064934	13	56393363	C	T	0.0774502	0.015872	1.06253e-06
rs26286	5	14166402	T	G	0.0564931	0.0115777	1.06366e-06
rs11154560	6	130603958	G	A	-0.0614863	0.012601	1.06367e-06
rs4652676	1	181698693	G	A	0.100569	0.0206106	1.06373e-06
rs72641311	10	107640121	T	G	-0.0881582	0.0180672	1.06378e-06
rs7929744	11	88804684	A	C	-0.0868625	0.0178018	1.06404e-06
rs113760750	12	121618715	C	T	-0.126078	0.0258392	1.06447e-06
rs28894081	6	30482476	G	A	0.112395	0.0230353	1.06486e-06
rs600011	3	107295392	A	C	0.0618425	0.0126746	1.06492e-06
rs72933414	18	50929489	C	T	-0.0962503	0.0197267	1.06516e-06
rs62420383	6	98395749	T	C	0.0879872	0.0180332	1.06521e-06
rs12136478	1	102626854	T	G	-0.0601132	0.0123208	1.06622e-06
rs79859748	12	24214515	G	A	-0.0687653	0.0140941	1.06624e-06
rs2283070	7	126393180	C	T	-0.0571123	0.0117059	1.06667e-06
rs7653028	3	52763000	A	T	-0.0571507	0.0117139	1.06678e-06
rs28732086	6	31011402	T	A	0.117867	0.0241586	1.06693e-06
rs12534466	7	124668423	T	C	-0.0579152	0.0118709	1.06749e-06
rs1496053	10	107638795	C	T	-0.0877485	0.0179859	1.06768e-06
rs848288	2	58392789	T	C	-0.0954609	0.0195671	1.06814e-06
rs1108842	3	52720080	A	C	-0.0562434	0.0115285	1.0682e-06
rs11082975	18	50824885	G	C	0.0568754	0.0116582	1.06849e-06
rs1353438	10	107638382	C	T	-0.0877448	0.0179859	1.06879e-06
rs10163983	18	50639009	C	G	0.0899314	0.0184347	1.06956e-06
rs647628	3	107286416	A	T	0.0626407	0.0128405	1.06972e-06
rs188971	5	87921066	A	G	-0.0571589	0.0117169	1.06982e-06
rs7986762	13	55626779	T	A	0.0591605	0.0121274	1.07027e-06
rs9267574	6	31810612	C	T	-0.0842514	0.0172711	1.0708e-06
rs2159644	3	52774530	C	T	-0.0571024	0.0117058	1.07089e-06
rs12680167	8	8562467	A	G	-0.0661442	0.0135595	1.07131e-06
rs6490173	12	118716442	C	T	0.0774597	0.0158795	1.07189e-06
rs7758405	6	70445684	A	T	0.0571737	0.011721	1.07227e-06
rs11068891	12	118697619	T	C	0.0775395	0.0158962	1.07244e-06
rs10873816	1	87500999	G	A	0.0700225	0.0143553	1.07273e-06
rs6658410	1	102625456	A	T	-0.060246	0.0123512	1.07295e-06
rs12465921	2	215429957	A	G	0.0652581	0.0133787	1.07305e-06
rs132802	22	42067864	G	A	-0.069288	0.0142052	1.07364e-06
rs9470666	6	11986931	C	T	0.0949667	0.0194699	1.07378e-06
rs2872041	18	53064491	G	A	0.0907068	0.0185978	1.07549e-06
rs9835977	3	18793340	T	C	0.0612655	0.0125615	1.07584e-06
rs11032362	11	33759092	G	A	-0.0958861	0.0196605	1.07662e-06
rs3873343	6	30969327	C	T	0.0841663	0.0172575	1.07663e-06
rs1927897	9	120519765	G	T	-0.0564382	0.0115722	1.07687e-06
rs143912329	1	225736742	A	G	-0.12949	0.0265516	1.07742e-06
rs1431196	18	50832102	A	G	0.056879	0.0116628	1.07745e-06
rs6576861	1	87496221	G	A	0.0702689	0.0144089	1.07832e-06
rs9372595	6	120642162	C	T	0.0699556	0.0143447	1.07844e-06
rs9869738	3	116235639	G	A	0.0843835	0.0173032	1.07845e-06
rs695134	11	133817809	C	T	-0.0569936	0.0116875	1.0802e-06
rs2303223	16	31075175	G	A	0.0581597	0.0119275	1.08204e-06
rs1595738	2	210048407	C	T	-0.0593804	0.012178	1.0823e-06
rs1837431	2	210045844	A	G	-0.0592991	0.0121623	1.08452e-06
rs6435517	2	210045293	T	C	-0.0593371	0.0121701	1.08452e-06
rs6798941	3	52893465	C	T	-0.0617029	0.0126554	1.08475e-06
rs1986868	8	10598344	A	G	0.0623828	0.0127949	1.08477e-06
rs35685026	1	217299832	A	G	-0.0699665	0.0143504	1.08483e-06
rs7489636	13	55611144	A	G	0.0590869	0.012119	1.0851e-06
rs12771773	10	93685434	A	G	-0.058337	0.0119653	1.08525e-06
rs4766900	12	118812944	G	A	0.0766869	0.0157292	1.08561e-06
rs3134100	8	110087363	G	A	-0.0886117	0.0181751	1.08565e-06
rs11774915	8	9188762	C	T	-0.0594503	0.012194	1.08603e-06
rs1564999	9	11747149	C	T	-0.102438	0.0210115	1.08633e-06
rs10270826	7	117623182	A	G	0.0569688	0.0116852	1.08645e-06
rs72925341	18	50827476	C	T	0.0568438	0.0116596	1.08655e-06
rs6562551	13	69561090	G	A	0.0956326	0.0196162	1.08705e-06
rs13214865	6	30995158	C	T	0.121067	0.0248336	1.08735e-06
rs9536943	13	55607050	G	C	0.0593848	0.0121813	1.08774e-06
rs9346355	6	70508966	A	G	0.0572184	0.0117372	1.08821e-06
rs57989216	6	31335791	G	A	0.146326	0.0300159	1.08839e-06
rs35207728	5	103917304	A	G	-0.0652502	0.0133849	1.08863e-06
rs35792668	5	103917300	A	G	-0.0652494	0.0133849	1.08894e-06
rs11828583	11	13279963	A	C	-0.0661463	0.013569	1.08918e-06
rs9917834	3	52634619	A	C	-0.0571322	0.0117199	1.08923e-06
rs6983332	8	9977918	C	T	-0.0568538	0.0116629	1.08934e-06
rs1994228	18	63532662	A	G	-0.0642134	0.0131727	1.08951e-06
rs16940845	17	44116843	C	A	-0.0579765	0.0118933	1.08967e-06
rs1507197	13	69341986	G	A	0.0873198	0.0179129	1.08986e-06
rs2587423	18	63525500	G	A	-0.0644589	0.0132232	1.08988e-06
rs883648	8	8569521	A	G	-0.0656724	0.0134722	1.08992e-06
rs11130308	3	52639257	G	C	-0.0570675	0.011707	1.09009e-06
rs28542445	6	120661813	C	T	0.0849286	0.0174226	1.09012e-06
rs12906023	15	47608194	T	G	0.0895676	0.0183744	1.09034e-06
rs55741093	1	102614504	C	T	-0.0603557	0.0123821	1.0912e-06
rs7615925	3	18787074	A	C	0.061609	0.0126393	1.09146e-06
rs17680718	7	126130872	T	C	-0.0578218	0.0118626	1.09192e-06
rs2709517	7	114640826	C	T	-0.0566155	0.0116151	1.09196e-06
rs4353824	3	18788928	A	G	0.0616379	0.0126456	1.09216e-06
rs7231748	18	53109035	A	G	0.0627052	0.012865	1.09313e-06
rs3752789	6	70507119	T	C	0.0572231	0.0117404	1.09339e-06
rs1570	3	52586682	T	A	-0.057078	0.0117109	1.09397e-06
rs4432663	3	18799032	A	G	0.0612867	0.0125746	1.09449e-06
rs74499652	6	70372046	G	T	0.0862596	0.0176986	1.09459e-06
rs79032345	1	225695321	A	G	-0.129098	0.0264884	1.09497e-06
rs2115750	3	137664398	T	C	0.0586909	0.0120423	1.09499e-06
rs114436808	1	225686976	A	T	-0.12875	0.0264172	1.09505e-06
rs6696540	1	87506127	T	C	0.0703343	0.0144313	1.09514e-06
rs3110039	8	110096738	T	G	-0.0886938	0.0181984	1.09521e-06
rs7093242	10	107815220	C	T	-0.0564496	0.0115826	1.09562e-06
rs2315279	19	19479936	C	A	-0.0596051	0.0122302	1.09584e-06
rs3733039	3	52719088	C	T	-0.0570599	0.0117083	1.0966e-06
rs116339333	6	31390971	G	A	0.146085	0.0299757	1.09668e-06
rs12211647	6	130612859	C	A	-0.0613218	0.0125829	1.09673e-06
rs12335532	9	96193955	A	G	0.126779	0.0260144	1.09685e-06
rs7830804	8	8970762	G	T	0.0578661	0.011874	1.09731e-06
rs10884240	10	107675108	A	G	-0.087886	0.0180342	1.09748e-06
rs34754793	3	52629177	A	T	-0.0570692	0.0117108	1.09808e-06
rs12199899	6	120639675	T	C	0.0685287	0.0140627	1.0986e-06
rs9572018	13	69373776	A	G	0.0920685	0.0188934	1.09886e-06
rs34570849	3	16874051	A	T	0.0952662	0.0195497	1.09897e-06
rs11153879	6	120639059	A	T	0.0686212	0.0140819	1.09909e-06
rs11826480	11	13279997	T	C	-0.0661535	0.0135756	1.09938e-06
rs2390216	1	87499447	A	G	0.0700809	0.014382	1.10013e-06
rs756135	9	120512439	C	T	-0.0564001	0.0115745	1.10041e-06
rs9831976	3	116233757	T	G	0.0841727	0.0172742	1.10065e-06
rs71559882	6	120630025	A	G	0.0795662	0.016329	1.10093e-06
rs7985679	13	67811567	T	C	0.0566312	0.0116222	1.10094e-06
rs115783445	1	225753086	A	G	-0.129332	0.0265439	1.10261e-06
rs735264	12	74076692	G	A	0.0605958	0.0124367	1.10285e-06
rs1429759	3	137656598	C	A	0.0586001	0.0120272	1.10298e-06
rs11714030	3	52765882	C	T	-0.0570402	0.011707	1.10301e-06
rs77521736	1	225752764	T	G	-0.129107	0.0264985	1.10329e-06
rs13028805	2	64082721	G	A	-0.0659504	0.0135359	1.10331e-06
rs1429772	3	137653539	G	A	0.0585739	0.0120219	1.10334e-06
rs10442633	1	21265097	C	T	-0.0563768	0.0115711	1.10352e-06
rs79229945	1	225769743	G	A	-0.128484	0.026371	1.10378e-06
rs7027509	9	136927876	C	T	0.0597051	0.0122543	1.10379e-06
rs9485410	6	101261007	T	C	-0.0562084	0.0115367	1.10396e-06
rs9817322	3	116234783	C	T	0.0842462	0.0172916	1.10424e-06
rs4332863	2	210045229	A	G	-0.0593658	0.012185	1.10454e-06
rs28714277	7	117617520	T	A	0.0570154	0.011703	1.10561e-06
rs74316705	3	16756264	G	A	-0.0965066	0.0198096	1.10635e-06
rs1077970	16	13000814	A	G	0.0907138	0.0186208	1.10674e-06
rs11761896	7	97763497	C	T	-0.0674621	0.0138483	1.10743e-06
rs7827176	8	92649552	A	T	-0.0569754	0.0116958	1.108e-06
rs3110050	8	110089593	T	G	-0.0885369	0.0181751	1.10853e-06
rs9468928	6	31263043	A	G	0.0760484	0.0156115	1.10867e-06
rs11078936	17	38197914	T	C	-0.0582818	0.011965	1.11033e-06
rs7586718	2	210061619	T	C	-0.0593262	0.0121797	1.1109e-06
rs6430030	2	144166523	C	T	-0.0569084	0.0116834	1.11115e-06
rs8012335	14	30076733	A	G	0.0576531	0.0118365	1.11162e-06
rs4713419	6	30993236	A	G	0.0838017	0.017206	1.11316e-06
rs9820381	3	116240204	G	A	0.0843086	0.0173102	1.11343e-06
rs4131232	5	164460042	T	G	0.0986693	0.0202588	1.11349e-06
rs75934274	2	63748815	T	G	-0.0645105	0.0132455	1.11391e-06
rs17196961	6	31094803	G	T	0.0942778	0.0193579	1.11463e-06
rs7780253	7	126333583	A	T	0.0888635	0.0182464	1.11486e-06
rs12211753	6	130613044	C	T	-0.0613427	0.0125961	1.1162e-06
rs3134103	8	110095212	A	C	-0.0885037	0.0181736	1.11652e-06
rs77450957	1	225774962	C	T	-0.1299	0.0266742	1.11659e-06
rs1561482	15	48069663	G	A	0.0633843	0.0130155	1.11662e-06
rs10120942	9	87597283	C	A	0.0566753	0.011638	1.11678e-06
rs1798173	11	57432057	T	C	0.0566621	0.0116357	1.11779e-06
rs2037017	6	130608764	G	A	-0.0616095	0.0126517	1.11791e-06
rs11256385	10	9962206	C	A	-0.0870671	0.0178797	1.11817e-06
rs10757759	9	28628357	T	G	-0.0631868	0.012976	1.11877e-06
rs11991662	8	10768967	G	T	0.0677398	0.0139111	1.11897e-06
rs173676	5	12149400	C	T	0.0568774	0.0116805	1.11922e-06
rs78609994	1	225766090	C	T	-0.129576	0.0266101	1.11925e-06
rs78180802	1	225763802	C	T	-0.129032	0.0264984	1.11928e-06
rs12629701	3	52619836	T	C	-0.057059	0.0117182	1.12011e-06
rs288156	5	107372457	G	T	-0.0620186	0.0127369	1.12053e-06
rs28583109	2	58243332	T	C	0.0571371	0.0117344	1.12064e-06
rs7597394	2	171088392	C	G	-0.0583903	0.011992	1.12101e-06
rs12570788	10	9954568	A	G	-0.0879839	0.0180698	1.12102e-06
rs4497765	18	50630744	A	G	0.0897536	0.0184336	1.12154e-06
rs10899495	11	78123293	C	T	-0.0769169	0.0157972	1.12154e-06

### Sheet: 17. plas QSNPs
CHR	F	SNP	BP	P	TOTAL	NSIG	S05	S01	S001	S0001	SP2
2	1	rs17407658	145703652	1.97e-08	274	85	69	31	25	64	rs6754982(1),rs17407477(1),rs786280(1),rs13009019(1),rs9646680(1),rs786226(1),rs786227(1),rs786228(1),rs786229(1),rs786256(1),rs786255(1),rs786253(1),rs786252(1),rs786251(1),rs1968529(1),rs1968527(1),rs1968526(1),rs786248(1),rs6707062(1),rs786239(1),rs7589880(1),rs2056751(1),rs7596337(1),rs4662408(1),rs786261(1),rs786260(1),rs786259(1),rs2579020(1),rs2697042(1),rs1085418(1),rs4662410(1),rs1406118(1),rs13427288(1),rs1881266(1),rs13422231(1),rs2918593(1),rs13426068(1),rs17407958(1),rs2697046(1),rs4662412(1),rs786222(1),rs13427617(1),rs786242(1),rs10928236(1),rs786247(1),rs6722557(1),rs786244(1),rs7589308(1),rs7583863(1),rs2381684(1),rs1550323(1),rs718229(1),rs17408223(1),rs17408272(1),rs113869252(1),rs12477111(1),rs79255603(1),rs1347828(1),rs1528412(1),rs2243648(1),rs2256460(1),rs12992411(1),rs7575637(1),rs6430076(1),rs2255927(1),rs13428423(1),rs1406225(1),rs2252654(1),rs2252641(1),rs12476764(1),rs78809153(1),rs1976974(1),rs1852687(1),rs13384504(1),rs1852686(1),rs12474485(1),rs1819055(1),rs1852685(1),rs10209654(1),rs12995180(1),rs10192407(1),rs7607110(1),rs1852683(1),rs7423637(1),rs4662414(1),rs1830318(1),rs6747275(1),rs10928240(1),rs35462154(1),rs1881409(1),rs1830319(1),rs1881410(1),rs13015800(1),rs12691704(1),rs13028626(1),rs1830321(1),rs6721988(1),rs12691705(1),rs2381686(1),rs1852684(1),rs6725803(1),rs12467931(1),rs12476923(1),rs34029033(1),rs2890769(1),rs2381687(1),rs957292(1),rs1106909(1),rs7562803(1),rs7593336(1),rs1125128(1),rs6430078(1),rs13408842(1),rs12618916(1),rs2663966(1),rs10179412(1),rs75275228(1),rs6705123(1),rs79120566(1),rs1528410(1)
3	1	rs1491590	70657915	1.06e-08	189	105	17	25	11	31	rs6762974(1),rs1491598(1),rs17007501(1),rs60052183(1),rs56880554(1),rs12636465(1),rs12630967(1),rs59028744(1),rs59744172(1),rs62256346(1),rs1491591(1),rs6764171(1),rs12493583(1),rs12496553(1),rs12497247(1),rs60352435(1),rs60405207(1),rs9809192(1),rs7610602(1),rs6549345(1),rs6549346(1),rs9873550(1),rs11721084(1),rs11128183(1),rs11128184(1),rs4592990(1),rs4371483(1),rs4478048(1),rs4321494(1),rs9841764(1),rs62256352(1),rs62258174(1),rs4974304(1),rs4974305(1),rs4974306(1),rs4974307(1),rs4974308(1),rs2130995(1),rs2130996(1),rs6775063(1),rs1907561(1),rs9884095(1),rs12330889(1),rs17007578(1),rs9814152(1),rs9820152(1),rs4974309(1),rs4974279(1),rs994194(1),rs1491612(1),rs1491613(1),rs11711572(1),rs9846005(1),rs59225255(1),rs9864594(1),rs7645486(1),rs7643137(1),rs13080543(1),rs1388437(1),rs7612727(1),rs58897097(1),rs7632714(1),rs113111214(1),rs12494680(1),rs17415656(1),rs80111255(1),rs17737336(1)
3	1	rs4681124	146423340	1.88e-08	43	28	11	1	3	0	rs115361459(1),rs115437671(1),rs993072(1),rs77797646(1)
6	1	rs11154725	99618321	9.27e-09	187	55	27	60	25	20	rs1011676(1),rs12203275(1),rs2017703(1),rs6569760(1),rs6934408(1),rs11154646(1),rs12193899(1),rs7772789(1),rs7772998(1),rs7773841(1),rs2180047(1),rs2747742(1),rs11154655(1),rs2747743(1),rs2572121(1),rs2572122(1),rs2388830(1),rs2092771(1),rs2144240(1),rs2092772(1),rs2092773(1),rs6569771(1),rs7770553(1),rs926864(1),rs2572131(1),rs12201236(1),rs2572132(1),rs2572133(1),rs926865(1),rs7756447(1),rs2572117(1),rs13219823(1),rs4839995(1),rs995561(1),rs2747753(1),rs2747754(1),rs78474483(1),rs2572106(1),rs2572104(1),rs1555230(1),rs2572100(1),rs2572135(1),rs11154681(1),rs12200267(1),rs72943209(1),rs6932943(1),rs12212298(1),rs12193332(1),rs77048338(1),rs11755926(1),rs12199644(1),rs12198341(1),rs11154710(1),rs11154712(1),rs11154713(1),rs61402310(1),rs59114122(1),rs62422399(1),rs17059178(1),rs11759977(1),rs55752627(1),rs6918076(1),rs6938340(1),rs61351493(1),rs34976037(1),rs12206964(1),rs12213133(1),rs6915113(1),rs728758(1),rs11154714(1),rs17059190(1),rs112844250(1),rs60399754(1),rs147927652(1),rs141801714(1),rs182007827(1),rs111510420(1),rs6903436(1),rs12205179(1),rs12205232(1),rs12205367(1),rs62422430(1),rs62422431(1),rs7751824(1),rs2388905(1),rs12202650(1),rs7773562(1),rs58257680(1),rs12206927(1),rs35753061(1),rs35846973(1),rs12528848(1),rs66469923(1),rs2067872(1),rs1540692(1),rs6569880(1),rs6569881(1),rs11154726(1),rs12216144(1),rs12196981(1),rs12524864(1),rs12525432(1),rs79895922(1),rs55822687(1),rs75411978(1)
11	1	rs1222207	30360224	1.58e-09	470	150	79	93	101	47	rs1561090(1),rs12795156(1),rs12790455(1),rs1898174(1),rs637542(1),rs10835622(1),rs10835624(1),rs11030968(1),rs11030969(1),rs2460713(1),rs11030970(1),rs11030971(1),rs11030972(1),rs11030973(1),rs4337008(1),rs3858477(1),rs11030974(1),rs10835625(1),rs663173(1),rs7129554(1),rs588929(1),rs3858478(1),rs3908935(1),rs7114540(1),rs3847633(1),rs3847634(1),rs3847635(1),rs1890825(1),rs1890826(1),rs12282309(1),rs7948109(1),rs10835626(1),rs10835627(1),rs10835628(1),rs10501124(1),rs10835629(1),rs10501125(1),rs6484476(1),rs2226016(1),rs11030977(1),rs4512795(1),rs2884134(1),rs2226272(1),rs1340033(1),rs1938315(1),rs1340032(1),rs3858479(1),rs3858480(1),rs7113720(1),rs3858481(1),rs3858482(1),rs10835630(1),rs12786317(1),rs3847637(1),rs3858484(1),rs1361424(1),rs1361422(1),rs892949(1),rs1808771(1),rs12287556(1),rs12293737(1),rs11030982(1),rs1340030(1),rs7112118(1),rs7112549(1),rs713143(1),rs10835631(1),rs4922834(1),rs11030983(1),rs4396264(1),rs4313561(1),rs11030985(1),rs11030987(1),rs11030988(1),rs11030989(1),rs72885907(1),rs1361421(1),rs1819673(1),rs7102959(1),rs552501(1),rs12282113(1),rs12282163(1),rs12282076(1),rs7930471(1),rs7945546(1),rs17622950(1),rs1417016(1),rs1417015(1),rs10501121(1),rs7128357(1),rs10501122(1),rs11030991(1),rs12793581(1),rs623837(1),rs4923626(1),rs11030992(1),rs11030993(1),rs67670125(1),rs16920406(1),rs605765(1),rs7925930(1),rs607987(1),rs7942129(1),rs17701862(1),rs12805742(1),rs67745574(1),rs71482063(1),rs1782508(1),rs1782507(1),rs653452(1),rs35883696(1),rs642126(1),rs515997(1),rs689233(1),rs675635(1),rs34233452(1),rs673740(1),rs645161(1),rs10734405(1),rs60781817(1),rs61179368(1),rs60968445(1),rs34487664(1),rs4531442(1),rs1933345(1),rs1933346(1),rs1933347(1),rs7924960(1),rs11031014(1),rs4267046(1),rs7941939(1),rs77966083(1),rs11031018(1),rs190167777(1),rs141011680(1),rs145052476(1),rs200742291(1),rs137895375(1),rs140000637(1),rs377337649(1),rs7940387(1),rs11031022(1),rs61886090(1),rs11031024(1),rs11031025(1),rs4267043(1),rs10835643(1),rs4379811(1),rs4923629(1),rs3858428(1),rs11031027(1),rs1933344(1),rs12363576(1),rs4923631(1),rs4923632(1),rs11031028(1),rs4359180(1),rs11031030(1),rs11031032(1),rs10742237(1),rs1933343(1),rs35665615(1),rs12805098(1),rs10835647(1),rs12793271(1),rs61886116(1),rs11031041(1),rs61626579(1),rs10835648(1),rs12361937(1),rs59475325(1),rs55715542(1),rs2225909(1),rs7125524(1),rs7926465(1),rs1222204(1),rs1222203(1),rs1222202(1),rs1765133(1),rs1717772(1),rs2786257(1),rs1222221(1),rs1222220(1),rs1222219(1),rs1222218(1),rs1222217(1),rs1222215(1),rs1222214(1),rs1631451(1),rs2485398(1),rs1717774(1),rs1717775(1),rs1765139(1),rs1222205(1),rs1222208(1),rs1222209(1),rs1222211(1),rs1765141(1),rs1222201(1),rs1222200(1),rs1228479(1),rs7938292(1),rs1222212(1),rs1765134(1),rs1717779(1),rs1765135(1),rs1765142(1),rs2685286(1),rs1717773(1),rs7951928(1),rs528292(1),rs594937(1),rs57342593(1),rs654710(1),rs7108208(1),rs571174(1),rs490937(1),rs75160368(1),rs1765131(1),rs12797813(1),rs12799529(1),rs72638181(1),rs1717776(1),rs2065418(1),rs35759034(1),rs12575085(1),rs10767841(1),rs10742240(1),rs12796693(1),rs7928173(1),rs7941828(1),rs7942037(1),rs13642(1),rs2282300(1),rs12806743(1),rs7114662(1),rs7944883(1),rs4922835(1),rs1870360(1),rs2085612(1),rs16920880(1)
11	1	rs1792461	56721838	3.89e-08	265	151	23	25	17	49	rs551487(1),rs510053(1),rs620775(1),rs1783448(1),rs1792505(1),rs1783461(1),rs947807(1),rs1783464(1),rs1792509(1),rs1792513(1),rs1793428(1),rs10501359(1),rs12417448(1),rs9666190(1),rs61886697(1),rs1793437(1),rs113088040(1),rs4409853(1),rs4294579(1),rs1793444(1),rs111739574(1),rs1615587(1),rs57532445(1),rs7938560(1),rs1792466(1),rs28815317(1),rs75348906(1),rs12421316(1),rs4939102(1),rs1945998(1),rs61886710(1),rs2853083(1),rs61886711(1),rs11828577(1),rs2849323(1),rs2849325(1),rs2853067(1),rs61886712(1),rs61886713(1),rs2511487(1),rs61886714(1),rs7128878(1),rs2853073(1),rs61886716(1),rs1945994(1),rs1945993(1),rs17562197(1),rs2000737(1),rs1941047(1),rs683721(1),rs573124(1),rs612948(1),rs689406(1),rs605941(1),rs538210(1),rs10896573(1),rs1943491(1),rs10896574(1),rs3017571(1),rs542855(1),rs1941035(1),rs10896575(1),rs11228936(1),rs3017574(1),rs11228937(1),rs3017575(1),rs2077189(1),rs10896577(1),rs10896578(1),rs10501363(1),rs72918002(1),rs716745(1),rs1124847(1),rs2903267(1),rs1943489(1),rs3758922(1),rs948850(1),rs75280835(1),rs1943486(1),rs10501364(1),rs11228941(1),rs948849(1),rs10896582(1),rs11228944(1),rs1815860(1),rs4939111(1),rs11228949(1),rs11605468(1),rs7124474(1),rs11606597(1),rs61888863(1)
16	1	rs148788997	30323168	1.61e-08	113	28	11	32	30	12	rs9783783(1),rs6565174(1),rs4787494(1),rs9924308(1),rs7197001(1),rs58175255(1),rs7204270(1),rs12443762(1),rs12919578(1),rs11865716(1),rs12927190(1),rs13331817(1),rs12102320(1),rs8057425(1),rs11150585(1),rs1132812(1),rs138082532(1),rs2911213(1),rs8050176(1),rs11644392(1),rs8048666(1),rs7186541(1),rs4788408(1),rs7404371(1),rs146098127(1),rs11645581(1),rs6565178(1),rs4787642(1),rs68051857(1),rs6565180(1),rs11862806(1),rs35480350(1),rs11642676(1),rs6565182(1),rs8049108(1),rs11646130(1),rs12930787(1),rs6565183(1),rs11863150(1),rs8046445(1),rs12446288(1),rs12447833(1),rs4247355(1),rs4787643(1),rs4788409(1),rs9921711(1),rs4788410(1),rs4788411(1),rs117564698(1),rs62055459(1),rs73532600(1),rs9989385(1),rs7203359(1),rs8060853(1),rs4340343(1),rs13333093(1),rs9888967(1),rs12921440(1),rs4788413(1),rs3574(1),rs4787644(1),rs4232893(1),rs4433823(1),rs4788415(1),rs6565186(1),rs9926319(1),rs4889513(1),rs7187832(1),rs9935887(1),rs6565187(1),rs8060136(1),rs4889499(1),rs11647246(1),rs7196298(1)

### Sheet: 18. stab QSNPs
CHR	F	SNP	BP	P	TOTAL	NSIG	S05	S01	S001	S0001	SP2
1	1	rs12083628	174541235	2.02e-11	507	36	25	17	42	387	rs10912765(1),rs6678209(1),rs7523938(1),rs6681780(1),rs59649440(1),rs78683861(1),rs11801105(1),rs57366619(1),rs72713532(1),rs16846861(1),rs2064150(1),rs6677243(1),rs10912766(1),rs10489255(1),rs12059307(1),rs4651008(1),rs17301013(1),rs2860954(1),rs60864659(1),rs7517516(1),rs72713537(1),rs113398878(1),rs2049991(1),rs2049992(1),rs6684688(1),rs6666767(1),rs10489256(1),rs6693423(1),rs6701911(1),rs115608831(1),rs7536987(1),rs926349(1),rs28628056(1),rs10912772(1),rs4651015(1),rs35425383(1),rs12074754(1),rs12073751(1),rs10912773(1),rs17301125(1),rs4651016(1),rs61218633(1),rs60363188(1),rs72713553(1),rs12084119(1),rs78326521(1),rs143269274(1),rs56148594(1),rs12091056(1),rs57953555(1),rs4651019(1),rs1806329(1),rs10912774(1),rs10912775(1),rs10912776(1),rs2860955(1),rs4652365(1),rs10912777(1),rs10912778(1),rs2205937(1),rs12084291(1),rs2901815(1),rs16846938(1),rs17373189(1),rs926327(1),rs1883262(1),rs16846949(1),rs7413513(1),rs2860959(1),rs10912779(1),rs12090860(1),rs12064126(1),rs1989177(1),rs74128393(1),rs11810824(1),rs10798310(1),rs12095629(1),rs7548540(1),rs11799704(1),rs2901817(1),rs7523263(1),rs6701534(1),rs6425279(1),rs10912782(1),rs10798311(1),rs10798312(1),rs4652422(1),rs4233181(1),rs4652425(1),rs10489258(1),rs10798313(1),rs6425280(1),rs12065326(1),rs10912786(1),rs12074416(1),rs72713578(1),rs16847012(1),rs2006197(1),rs12069134(1),rs6677262(1),rs72713583(1),rs72713584(1),rs12077381(1),rs74126805(1),rs12078960(1),rs12079011(1),rs72713586(1),rs12080407(1),rs12077622(1),rs72713591(1),rs6664764(1),rs6425281(1),rs5015737(1),rs12097931(1),rs12083972(1),rs10489260(1),rs969472(1),rs10798314(1),rs4652460(1),rs10798315(1),rs79006333(1),rs12092768(1),rs6674239(1),rs6689327(1),rs12568655(1),rs56407387(1),rs10912789(1),rs6684141(1),rs12058377(1),rs6656925(1),rs7515116(1),rs41472847(1),rs3737651(1),rs10218528(1),rs12076548(1),rs10912791(1),rs12079334(1),rs72713601(1),rs9729907(1),rs72713602(1),rs6658315(1),rs72715203(1),rs12065454(1),rs10912795(1),rs72715204(1),rs6425282(1),rs72715206(1),rs4652494(1),rs727279(1),rs12064743(1),rs7536102(1),rs7522253(1),rs7521870(1),rs2012558(1),rs1013769(1),rs6425283(1),rs6682997(1),rs4652500(1),rs12071794(1),rs7537823(1),rs2901820(1),rs72715211(1),rs2281011(1),rs2281010(1),rs2072760(1),rs2072759(1),rs2281009(1),rs10912797(1),rs10912798(1),rs10912799(1),rs10912800(1),rs6668053(1),rs4652511(1),rs4652512(1),rs4652513(1),rs56213002(1),rs10798319(1),rs57512497(1),rs9730220(1),rs11807229(1),rs6665535(1),rs72715216(1),rs12081012(1),rs12081046(1),rs57567908(1),rs13375788(1),rs12084948(1),rs11487399(1),rs10912804(1),rs12086693(1),rs12062170(1),rs12088073(1),rs72715218(1),rs12062483(1),rs11809482(1),rs909533(1),rs6681970(1),rs6682070(1),rs6693225(1),rs72715224(1),rs72715226(1),rs12093966(1),rs7550472(1),rs7554728(1),rs7554740(1),rs6696945(1),rs146693799(1),rs11484645(1),rs6663959(1),rs6701619(1),rs12095679(1),rs6692173(1),rs55748748(1),rs2142633(1),rs10912807(1),rs41266050(1),rs12077529(1),rs72715237(1),rs11804541(1),rs12063545(1),rs72715238(1),rs115916919(1),rs75252573(1),rs34409674(1),rs72715240(1),rs7542775(1),rs2142632(1),rs11802744(1),rs56347239(1),rs7530265(1),rs7542389(1),rs12074753(1),rs6425287(1),rs3920486(1),rs12079118(1),rs1474575(1),rs7414200(1),rs12080535(1),rs1016466(1),rs2861003(1),rs12079757(1),rs12079879(1),rs11805578(1),rs2038025(1),rs6691118(1),rs61624206(1),rs10753086(1),rs2092084(1),rs10489264(1),rs72715245(1),rs12082012(1),rs12085652(1),rs12082139(1),rs7555533(1),rs140863038(1),rs4652652(1),rs4651103(1),rs56138951(1),rs55643907(1),rs11802092(1),rs72715255(1),rs6671824(1),rs6672148(1),rs72715259(1),rs72715260(1),rs4562683(1),rs4451598(1),rs72715262(1),rs10912813(1),rs4615901(1),rs10912817(1),rs10912820(1),rs61826916(1),rs6683602(1),rs6696197(1),rs55945681(1),rs56260545(1),rs113426275(1),rs7512678(1),rs12062016(1),rs6664864(1),rs10912821(1),rs11804941(1),rs10912822(1),rs12067463(1),rs10912823(1),rs10912824(1),rs12064403(1),rs12065825(1),rs6677874(1),rs6667107(1),rs10912828(1),rs10912829(1),rs72715269(1),rs56292878(1),rs6689153(1),rs6689170(1),rs395109(1),rs2760058(1),rs72715271(1),rs72715273(1),rs4651114(1),rs7516353(1),rs149099(1),rs112764603(1),rs138274131(1),rs332805(1),rs332806(1),rs72715274(1),rs333454(1),rs333453(1),rs333452(1),rs11806996(1),rs34819375(1),rs411665(1),rs333422(1),rs333423(1),rs2060158(1),rs399530(1),rs12722837(1),rs333437(1),rs112519723(1),rs333438(1),rs2771401(1),rs464540(1),rs458242(1),rs467437(1),rs332770(1),rs332768(1),rs16847335(1),rs16847337(1),rs332767(1),rs3862941(1),rs332764(1),rs55688014(1),rs332763(1),rs332773(1),rs148838981(1),rs150961503(1),rs55667039(1),rs332771(1),rs333471(1),rs444678(1),rs398350(1),rs333418(1),rs332791(1),rs72715281(1),rs3117843(1),rs2861005(1),rs2861006(1),rs72715282(1),rs332786(1),rs17842156(1),rs2146564(1),rs332779(1),rs332781(1),rs332782(1),rs332783(1),rs17842157(1),rs332784(1),rs170768(1),rs332793(1),rs10494492(1),rs193082(1),rs332796(1),rs332797(1),rs332798(1),rs332799(1),rs2568098(1),rs460878(1),rs464635(1),rs459078(1),rs2568096(1),rs332787(1),rs332789(1),rs461910(1),rs162815(1),rs333436(1),rs2760057(1),rs392307(1),rs333432(1),rs72715292(1),rs3117838(1),rs1923818(1),rs332801(1),rs332800(1),rs72715294(1),rs1813136(1),rs1793307(1),rs1754351(1),rs4359076(1),rs1622802(1),rs1329281(1),rs1653636(1),rs72715300(1),rs1793300(1),rs55844798(1),rs6696465(1),rs1653626(1),rs1793310(1),rs1653627(1),rs1793294(1),rs1793293(1),rs1754360(1),rs1618408(1),rs1793292(1),rs1618207(1),rs1793295(1),rs80245686(1),rs1653634(1),rs2163628(1),rs145384874(1),rs1793297(1),rs1793298(1),rs1653632(1),rs10798324(1),rs72717608(1),rs7538650(1),rs4652797(1),rs1653630(1),rs3118980(1),rs72717611(1),rs72717612(1),rs1793319(1),rs1793320(1),rs2987874(1),rs7521109(1),rs1613634(1),rs913688(1),rs913687(1),rs4233195(1),rs1754355(1),rs12046326(1),rs1793315(1),rs72717616(1),rs989424(1),rs2860725(1),rs72717617(1),rs115616538(1),rs72717618(1),rs72717621(1),rs1754354(1),rs3118990(1),rs3133270(1),rs2987869(1),rs6658917(1)
1	1	rs1231829	174823032	5.94e-11	185	20	16	25	13	111	rs1754353(1),rs1793291(1),rs2183202(1),rs1793318(1),rs1793316(1),rs1793313(1),rs1793309(1),rs10912843(1),rs1894198(1),rs1894199(1),rs1754352(1),rs1754350(1),rs1754349(1),rs72717627(1),rs6687616(1),rs2003378(1),rs2987872(1),rs1793305(1),rs1894201(1),rs1894200(1),rs2187562(1),rs200050884(1),rs3018410(1),rs72717630(1),rs3118987(1),rs10798327(1),rs2987873(1),rs11810508(1),rs3118986(1),rs1231830(1),rs1231827(1),rs1231826(1),rs2981896(1),rs2987880(1),rs72717637(1),rs150573949(1),rs7545910(1),rs11809803(1),rs2981894(1),rs913686(1),rs913685(1),rs2987876(1),rs2987875(1),rs2981893(1),rs3118982(1),rs2981892(1),rs9425787(1),rs1883139(1),rs6425298(1),rs7547658(1),rs6700953(1),rs6690754(1),rs11800350(1),rs11806066(1),rs6425300(1),rs6425301(1),rs6425302(1),rs6693979(1),rs6658861(1),rs6686872(1),rs142986225(1),rs57289077(1),rs12078839(1),rs12063093(1),rs113632119(1),rs141942676(1),rs72717649(1),rs72717650(1),rs61828140(1),rs55741955(1),rs4651205(1),rs7538588(1),rs72717653(1),rs61828142(1),rs141282060(1),rs6671196(1),rs6425303(1),rs4650666(1),rs6425304(1),rs6688577(1),rs6425305(1),rs7514183(1),rs55793234(1),rs6656665(1),rs7516410(1),rs10436863(1),rs67133776(1),rs12083837(1),rs6665216(1),rs6671272(1),rs72717661(1),rs6675528(1),rs17302033(1),rs10912853(1),rs67903803(1),rs10912854(1),rs4651231(1),rs67203477(1),rs6684229(1),rs6671782(1),rs6684515(1),rs66836419(1),rs12094876(1),rs9804056(1),rs60482554(1),rs58030712(1),rs10912855(1),rs7543147(1),rs1012182(1),rs6425306(1),rs4651235(1),rs67054007(1),rs16847624(1),rs4651238(1),rs66700013(1),rs72717670(1),rs1894680(1),rs2157541(1),rs10912857(1),rs6670315(1),rs17302165(1),rs78697350(1),rs78923360(1),rs75894921(1),rs55774740(1),rs3766697(1),rs2187939(1),rs1984418(1),rs1034462(1),rs1058741(1),rs7554767(1),rs1978053(1),rs75818601(1),rs17302367(1),rs10465483(1),rs74128535(1),rs2157567(1),rs7531032(1),rs6678902(1),rs34390425(1),rs2097548(1),rs6663045(1),rs964769(1),rs997985(1),rs6686278(1),rs6425312(1),rs7355181(1),rs12041149(1),rs16847812(1)
1	1	rs3795310	8431607	1.17e-09	370	116	45	93	11	105	rs11121152(1),rs1467013(1),rs11121161(1),rs11121162(1),rs10779701(1),rs11121164(1),rs7517675(1),rs1844583(1),rs2292242(1),rs80046868(1),rs72635800(1),rs1473497(1),rs1473496(1),rs12142465(1),rs2289731(1),rs4908751(1),rs10864349(1),rs35167234(1),rs7535752(1),rs1055236(1),rs13376065(1),rs10399665(1),rs11588961(1),rs1064826(1),rs1058791(1),rs1058790(1),rs2289733(1),rs11121171(1),rs11121172(1),rs1058766(1),rs13596(1),rs2252865(1),rs10779702(1),rs2289732(1),rs9628991(1),rs3765972(1),rs3753275(1),rs6684863(1),rs11580417(1),rs12079653(1),rs11121174(1),rs894875(1),rs902355(1),rs6678140(1),rs11121176(1),rs2708633(1),rs11583012(1),rs2636314(1),rs56812469(1),rs3765971(1),rs11121177(1),rs2708630(1),rs2120461(1),rs2708628(1),rs2661863(1),rs55818451(1),rs55823627(1),rs2784737(1),rs2708631(1),rs2708632(1),rs2784738(1),rs301796(1),rs2748456(1),rs301795(1),rs301792(1),rs301791(1),rs301790(1),rs301789(1),rs2661868(1),rs1763838(1),rs1763839(1),rs159960(1),rs2708625(1),rs301805(1),rs301806(1),rs159961(1),rs301807(1),rs302714(1),rs301808(1),rs301797(1),rs301798(1),rs301799(1),rs302719(1),rs159962(1),rs172531(1),rs301801(1),rs301802(1),rs2784739(1),rs301803(1),rs2784740(1),rs301819(1),rs301818(1),rs159963(1),rs301816(1),rs301814(1),rs159959(1),rs301812(1),rs301811(1),rs301810(1),rs11121182(1),rs301785(1),rs12080583(1),rs751790(1),rs910581(1),rs7543004(1),rs1922983(1),rs12061328(1),rs6577488(1),rs2399145(1),rs4995074(1),rs4351668(1),rs4463697(1),rs6577489(1),rs1024197(1),rs1884352(1),rs2399144(1),rs7551849(1),rs11121186(1),rs12568293(1),rs12724979(1),rs910582(1),rs12046643(1),rs67959876(1),rs12753546(1),rs6674651(1),rs6577490(1),rs7521809(1),rs10864353(1),rs10864354(1),rs11121188(1),rs4908761(1),rs6677736(1),rs6677739(1),rs4908501(1),rs7527389(1),rs7518608(1),rs7530745(1),rs4908503(1),rs12759741(1),rs12065127(1),rs4908762(1),rs6669503(1),rs12735687(1),rs10864356(1),rs11121194(1),rs7542312(1),rs7520617(1),rs6577491(1),rs6678982(1),rs2399143(1),rs6656249(1),rs147119889(1),rs150257084(1),rs2144463(1),rs58440383(1),rs11121197(1),rs2297867(1),rs11121198(1),rs7518744(1),rs10779703(1),rs10492966(1),rs10492965(1),rs12401496(1),rs12136689(1),rs12145445(1),rs6577497(1),rs926951(1),rs6577498(1),rs6577500(1),rs6577501(1),rs12122737(1),rs9730025(1),rs1463055(1),rs7530863(1),rs12410336(1),rs12048009(1),rs12405049(1),rs71641052(1),rs12122851(1),rs7547411(1),rs1061039(1),rs7537982(1),rs17386448(1),rs11121203(1),rs6675443(1),rs6664111(1),rs922366(1),rs11121204(1),rs4908768(1),rs7523186(1),rs12134896(1),rs1809332(1),rs11121205(1),rs79769442(1),rs6681362(1),rs1318218(1),rs2100888(1),rs4480384(1),rs2385706(1),rs55802878(1),rs74640733(1),rs3850467(1),rs74521170(1),rs12140566(1),rs7532459(1),rs7544052(1),rs1953827(1),rs7513420(1),rs55830087(1)
1	1	rs7526644	154208753	4.35e-09	206	102	11	20	17	56	rs4845360(1),rs9427318(1),rs2841108(1),rs2494663(1),rs61805542(1),rs3002660(1),rs3001362(1),rs3001363(1),rs4400599(1),rs16835846(1),rs16835852(1),rs60282844(1),rs4540651(1),rs3935419(1),rs4433384(1),rs4446955(1),rs12026177(1),rs34128679(1),rs4845364(1),rs34335016(1),rs28372838(1),rs11265238(1),rs4620534(1),rs12063830(1),rs4579747(1),rs35761479(1),rs12745098(1),rs4845605(1),rs10908739(1),rs6680947(1),rs6676022(1),rs11802893(1),rs3811455(1),rs4072431(1),rs4364874(1),rs11265285(1),rs6719(1),rs4845609(1),rs10908751(1),rs12095767(1),rs12044616(1),rs9804045(1),rs9803857(1),rs3811453(1),rs4393149(1),rs41305090(1),rs10797058(1),rs12145394(1),rs4240871(1),rs2879788(1),rs72696241(1),rs7542975(1),rs12025237(1),rs4845610(1),rs7516809(1),rs9943093(1),rs9943097(1),rs10797061(1),rs12027999(1),rs6657214(1),rs3762339(1),rs3762340(1),rs2274993(1),rs12026615(1),rs3790613(1),rs12062977(1),rs1194582(1),rs12738393(1),rs10158820(1),rs12739218(1),rs6673752(1),rs1194580(1),rs6427509(1),rs7524346(1),rs7517578(1),rs12028554(1),rs1986709(1),rs2340473(1),rs12733060(1),rs1194603(1),rs1194602(1),rs3828077(1),rs3790614(1),rs2220390(1),rs1194600(1),rs1194599(1),rs11586916(1),rs11584755(1),rs6667222(1),rs12142550(1),rs12043131(1),rs9730084(1),rs12122449(1)
1	1	rs6672986	174076864	5.34e-09	563	301	11	8	43	200	rs2208850(1),rs61827925(1),rs2208849(1),rs1322770(1),rs2067079(1),rs9660881(1),rs1951625(1),rs55829688(1),rs1322774(1),rs9286895(1),rs9661233(1),rs72711419(1),rs2065171(1),rs4652229(1),rs6667813(1),rs9425765(1),rs56064477(1),rs6682076(1),rs28680958(1),rs56382804(1),rs35571466(1),rs9425766(1),rs1535527(1),rs1322775(1),rs7349095(1),rs9425430(1),rs6698314(1),rs1322777(1),rs16846541(1),rs1969757(1),rs72711421(1),rs6663875(1),rs7525115(1),rs1322780(1),rs10489894(1),rs9425435(1),rs6691053(1),rs2295957(1),rs6700754(1),rs72711423(1),rs59675210(1),rs1799876(1),rs5878(1),rs5877(1),rs2227609(1),rs2227607(1),rs941989(1),rs56288561(1),rs72711425(1),rs724415(1),rs149647582(1),rs35897527(1),rs78519408(1),rs117256995(1),rs10158289(1),rs6668959(1),rs11801385(1),rs6685314(1),rs72711443(1),rs12563301(1),rs10912728(1),rs7553788(1),rs17350956(1),rs6665101(1),rs4652168(1),rs4652169(1),rs76900682(1),rs4650939(1),rs6682017(1),rs2145376(1),rs28831202(1),rs6663794(1),rs6691711(1),rs6658769(1),rs2145378(1),rs10912730(1),rs56152378(1),rs2860846(1),rs2860847(1),rs4652179(1),rs17353198(1),rs7533430(1),rs72711448(1),rs12079062(1),rs12079063(1),rs12094341(1),rs10912733(1),rs17350991(1),rs4650945(1),rs57407575(1),rs17353212(1),rs60354115(1),rs4233169(1),rs1407127(1),rs4650948(1),rs7530314(1),rs12085290(1),rs1853321(1),rs139224796(1),rs6656491(1),rs6694208(1),rs72711456(1),rs727912(1),rs4650950(1),rs4650951(1),rs72711457(1),rs4652191(1),rs2901785(1),rs6676161(1),rs6668008(1),rs10912734(1),rs6670425(1),rs6685499(1),rs6425274(1),rs4652193(1),rs9700722(1),rs12079214(1),rs6696076(1),rs4652204(1),rs12065785(1),rs16846717(1),rs16846718(1),rs2294492(1),rs10912735(1),rs57919173(1),rs12354141(1),rs56158362(1),rs3086(1),rs1934681(1),rs77379897(1),rs12082461(1),rs1417186(1),rs59044210(1),rs75402546(1),rs10912737(1),rs12079687(1),rs56375942(1),rs56404641(1),rs114963700(1),rs4650958(1),rs4650959(1),rs12087808(1),rs56239105(1),rs10912740(1),rs724889(1),rs724888(1),rs7547766(1),rs4652234(1),rs6658543(1),rs6656188(1),rs12076771(1),rs12087441(1),rs72711487(1),rs4652237(1),rs17300775(1),rs2143114(1),rs72711492(1),rs12059434(1),rs4442420(1),rs6678286(1),rs12691474(1),rs6681618(1),rs2860907(1),rs1591944(1),rs7537517(1),rs10912746(1),rs4607949(1),rs4447042(1),rs6692437(1),rs56119636(1),rs2103640(1),rs56188862(1),rs56338048(1),rs9787001(1),rs148703810(1),rs4650968(1),rs11802158(1),rs10912747(1),rs12081445(1),rs972361(1),rs4650969(1),rs12076453(1),rs111781955(1),rs72711501(1),rs12079689(1),rs12079820(1),rs7535987(1),rs6667267(1),rs7551605(1),rs12080977(1),rs72713503(1),rs6666588(1),rs4652274(1),rs4652275(1),rs4650981(1),rs16846816(1),rs10912750(1),rs12083540(1),rs11807537(1),rs2064149(1),rs72713505(1),rs12085311(1),rs55698100(1),rs6681390(1),rs10912751(1),rs10798307(1),rs10912753(1),rs10798308(1),rs12072050(1),rs4652294(1),rs10912754(1),rs61528155(1),rs6670617(1),rs35283729(1),rs12066700(1),rs12060460(1),rs6697959(1),rs12066504(1),rs4650989(1),rs4650990(1),rs6425277(1),rs7545388(1),rs7555067(1),rs10912757(1),rs10912758(1),rs2142863(1),rs12074276(1),rs12067852(1),rs6695636(1),rs6693198(1),rs2142864(1),rs2860909(1),rs6700482(1),rs7553317(1),rs1121537(1),rs12074107(1),rs10912759(1),rs10912761(1),rs10912762(1),rs6425278(1),rs2142865(1),rs10912763(1),rs10912764(1),rs12097252(1),rs12083548(1),rs7512930(1),rs7523460(1),rs72713528(1),rs10158115(1),rs12091076(1),rs7552830(1)
2	1	rs1431965	157134864	6.08e-11	220	39	63	26	29	63	rs10167703(1),rs76844415(1),rs11896224(1),rs7609308(1),rs16840048(1),rs11884755(1),rs61597598(1),rs1969484(1),rs4032047(1),rs7424579(1),rs112465982(1),rs55793658(1),rs3928677(1),rs12694555(1),rs12694556(1),rs12694557(1),rs1519793(1),rs1918169(1),rs12471739(1),rs10189160(1),rs72902175(1),rs72902177(1),rs1356746(1),rs10164555(1),rs1818991(1),rs1356745(1),rs11893551(1),rs1519803(1),rs4538155(1),rs4369814(1),rs72904207(1),rs72904209(1),rs6761710(1),rs66797960(1),rs4569427(1),rs11883686(1),rs10167522(1),rs7567451(1),rs145636338(1),rs1949527(1),rs1356743(1),rs11695013(1),rs72904292(1),rs60945660(1),rs1519800(1),rs59662706(1),rs67045635(1),rs12990968(1),rs1519799(1),rs140812695(1),rs1914990(1),rs2351534(1),rs13019964(1),rs59345416(1),rs72906130(1),rs1581294(1),rs72907878(1),rs1226399(1),rs1226408(1),rs67964862(1),rs58856647(1),rs57601252(1),rs835297(1),rs11884642(1),rs1226424(1),rs1226419(1),rs1226418(1),rs141595198(1),rs1226416(1),rs10198345(1),rs72909972(1),rs72909974(1),rs1527455(1),rs1528458(1),rs1226413(1),rs1226412(1),rs12994955(1),rs1226411(1),rs57196886(1),rs2697360(1),rs2695439(1),rs2697368(1),rs835302(1),rs835303(1),rs835304(1),rs835305(1),rs17248221(1),rs67831810(1),rs835307(1),rs1226431(1),rs1919159(1),rs835295(1),rs59491086(1),rs707124(1),rs1431966(1),rs68002373(1),rs1226575(1),rs2436075(1),rs707125(1),rs707126(1),rs67812991(1),rs1226574(1),rs967287(1),rs11903494(1),rs6436289(1),rs187925453(1),rs1226578(1),rs835473(1),rs16840194(1),rs78574400(1),rs115561358(1),rs1226580(1),rs10193954(1),rs707128(1),rs68055022(1),rs77183941(1),rs72899380(1),rs16840312(1)
2	1	rs10928378	148927969	3.73e-09	271	39	39	96	8	89	rs3820716(1),rs2303392(1),rs10180655(1),rs13430086(1),rs2059422(1),rs1345994(1),rs13033589(1),rs1531032(1),rs3768684(1),rs10460259(1),rs1030317(1),rs1227304(1),rs13012311(1),rs13027200(1),rs12104822(1),rs13034793(1),rs6731371(1),rs11888152(1),rs12463798(1),rs2307394(1),rs2603600(1),rs4972317(1),rs13016893(1),rs34539489(1),rs6729465(1),rs11901963(1),rs2603597(1),rs2627019(1),rs2627025(1),rs1020653(1),rs13027706(1),rs12990262(1),rs7593570(1),rs7594075(1),rs4972318(1),rs13031064(1),rs73005159(1),rs2100469(1),rs7577025(1),rs9789434(1),rs1872198(1),rs12463554(1),rs2603599(1),rs9789640(1),rs13008838(1),rs13035475(1),rs13014936(1),rs13022962(1),rs12053401(1),rs13028348(1),rs1598207(1),rs7598361(1),rs7425436(1),rs6729803(1),rs6729804(1),rs6430281(1),rs6430282(1),rs6724719(1),rs2382201(1),rs2382202(1),rs6732463(1),rs12997165(1),rs13032810(1),rs6746415(1),rs2168145(1),rs12989250(1),rs1975748(1),rs897172(1),rs1015096(1),rs11886876(1),rs13007770(1),rs4972320(1),rs4972321(1),rs7560425(1),rs1234396(1),rs13021605(1),rs1234397(1),rs4417662(1),rs2890915(1),rs11896010(1),rs12992412(1),rs1234416(1),rs1234418(1),rs979636(1),rs12992231(1),rs6430285(1),rs12105411(1),rs12995413(1),rs10186643(1),rs13032786(1),rs7569780(1),rs4972322(1),rs10174206(1),rs1234429(1),rs1234430(1),rs10497026(1),rs1234433(1),rs10178849(1),rs12472459(1),rs13013887(1),rs12691773(1),rs1234402(1),rs1312025(1),rs6714672(1),rs6430286(1),rs1234405(1),rs10199458(1),rs7592576(1),rs7595938(1),rs1234410(1),rs13001158(1),rs7583759(1),rs13015552(1),rs1238800(1),rs1234413(1),rs7595067(1),rs2122386(1),rs6430287(1),rs6430288(1),rs12615059(1),rs10928374(1),rs12472291(1),rs6753116(1),rs12469509(1),rs1449958(1),rs13006721(1),rs1449959(1),rs6430289(1),rs1901014(1),rs11902430(1),rs10439198(1),rs13032303(1),rs10439199(1),rs12470955(1),rs7574180(1),rs10928375(1),rs4436897(1),rs7569629(1),rs13001416(1),rs7580610(1),rs7580420(1),rs6430291(1),rs13015655(1),rs12691774(1),rs12691775(1),rs6430292(1),rs4001(1),rs12691776(1),rs1823447(1),rs1597406(1),rs4972329(1),rs2890922(1),rs7604592(1),rs1375859(1),rs11685710(1),rs6727415(1),rs7558404(1),rs12691777(1),rs6711686(1),rs6430295(1),rs10209751(1),rs10928377(1),rs13029714(1),rs7568722(1),rs7568811(1),rs7595286(1),rs4972332(1),rs28475125(1),rs2382211(1),rs2084578(1),rs6430298(1),rs12691778(1),rs12691779(1),rs10207309(1),rs10497029(1),rs13013758(1),rs16828354(1),rs12469621(1),rs13409636(1),rs1901013(1),rs12465610(1),rs1377454(1),rs7587464(1),rs11676430(1),rs10205246(1),rs4972334(1),rs7580733(1),rs12467336(1),rs1901811(1),rs13395141(1),rs1901810(1),rs12994607(1),rs78997851(1)
2	1	rs7582403	148618754	3.44e-08	373	70	156	82	19	46	rs6732465(1),rs12053365(1),rs4425033(1),rs4473334(1),rs7572162(1),rs10199422(1),rs749313(1),rs2008639(1),rs13410698(1),rs2016479(1),rs2078542(1),rs6430224(1),rs16855455(1),rs7574440(1),rs6710158(1),rs10928360(1),rs951910(1),rs7590158(1),rs4662290(1),rs4662539(1),rs12053111(1),rs10754922(1),rs12467689(1),rs10210277(1),rs10803521(1),rs13394781(1),rs10497019(1),rs13428766(1),rs1528838(1),rs6725001(1),rs6711640(1),rs10210652(1),rs6748985(1),rs6735022(1),rs16827722(1),rs7568010(1),rs7584099(1),rs6706259(1),rs4662545(1),rs17678220(1),rs1881570(1),rs12616680(1),rs10803522(1),rs11686177(1),rs4592790(1),rs67479698(1),rs11686893(1),rs1406449(1),rs9653190(1),rs4502361(1),rs13004499(1),rs4662292(1),rs1406447(1),rs4324276(1),rs4662548(1),rs1609366(1),rs10928364(1),rs12691766(1),rs4641882(1),rs11687308(1),rs7581116(1),rs12691767(1),rs7595433(1),rs7423623(1),rs2382109(1),rs55702535(1),rs10182559(1),rs12988144(1),rs2222781(1),rs13035656(1),rs4662549(1),rs13022125(1),rs7568718(1),rs59065454(1),rs4662293(1),rs12468864(1),rs13026223(1),rs7605932(1),rs4662551(1),rs1919441(1),rs1919440(1),rs7564409(1),rs7590862(1),rs6728992(1),rs6757199(1),rs10170800(1),rs6719015(1),rs10497022(1),rs1528839(1),rs10497023(1),rs6722890(1),rs12988552(1),rs1424953(1),rs1424952(1),rs1424951(1),rs755365(1),rs998884(1),rs56408516(1),rs2042555(1),rs13016400(1),rs13399553(1),rs1424944(1),rs6709182(1),rs13013867(1),rs56073268(1),rs4419186(1),rs55816333(1),rs7566230(1),rs1424954(1),rs79861172(1),rs74508961(1),rs13028411(1),rs1014064(1),rs11681013(1),rs10803523(1),rs1895694(1),rs2113794(1),rs9287411(1),rs2113793(1),rs13000597(1),rs929939(1),rs2194695(1),rs6713811(1),rs1895693(1),rs11904758(1),rs7559714(1),rs2113792(1),rs6711673(1),rs13033696(1),rs1469210(1),rs10497024(1),rs2161984(1),rs2161983(1),rs13019809(1),rs1128919(1),rs2288190(1),rs12987286(1),rs11686483(1),rs13008497(1),rs723681(1),rs3768689(1),rs3768688(1),rs3768687(1),rs12622150(1),rs12105745(1),rs13026650(1),rs3764955(1)
3	1	rs2163971	85428726	1.46e-10	846	165	14	17	14	636	rs1376935(1),rs13078384(1),rs9831374(1),rs818215(1),rs11719276(1),rs818219(1),rs818225(1),rs9309973(1),rs3943782(1),rs9811546(1),rs62253085(1),rs67028245(1),rs9810488(1),rs76508707(1),rs67824428(1),rs62253088(1),rs28732378(1),rs62253107(1),rs2117152(1),rs9822731(1),rs12498010(1),rs4856269(1),rs12634949(1),rs72615721(1),rs9814516(1),rs10154865(1),rs9824178(1),rs9861451(1),rs11917490(1),rs13076632(1),rs13076830(1),rs13099750(1),rs9990096(1),rs1368748(1),rs12494242(1),rs9846211(1),rs9866089(1),rs7627971(1),rs11127887(1),rs9870448(1),rs9854869(1),rs4279114(1),rs9865191(1),rs6776114(1),rs1433711(1),rs13085170(1),rs9819830(1),rs9814919(1),rs73134750(1),rs11921010(1),rs2326313(1),rs9879025(1),rs1821349(1),rs1368743(1),rs10511087(1),rs1368742(1),rs9309977(1),rs1991872(1),rs12637798(1),rs4308294(1),rs9863620(1),rs71626887(1),rs62250661(1),rs7650834(1),rs12638482(1),rs62250685(1),rs11918899(1),rs2117151(1),rs1030721(1),rs1549979(1),rs73136787(1),rs9880919(1),rs6791236(1),rs4856569(1),rs6549024(1),rs6808400(1),rs62250686(1),rs6804996(1),rs12493461(1),rs6780968(1),rs62250687(1),rs2196096(1),rs2196097(1),rs60311538(1),rs10433498(1),rs7636243(1),rs7650284(1),rs7638953(1),rs6772991(1),rs9865745(1),rs35894540(1),rs13081230(1),rs6807456(1),rs6808159(1),rs2326309(1),rs2326310(1),rs1025533(1),rs1865250(1),rs11716233(1),rs1433708(1),rs9860769(1),rs7609594(1),rs35827242(1),rs2196099(1),rs13092627(1),rs2217720(1),rs1025531(1),rs9863488(1),rs11929525(1),rs12629036(1),rs1821351(1),rs12637461(1),rs9868427(1),rs9813512(1),rs1865252(1),rs1865251(1),rs1897699(1),rs9874740(1),rs2082556(1),rs7627044(1),rs9820228(1),rs9821041(1),rs4856572(1),rs11127890(1),rs2033526(1),rs9828679(1),rs11922956(1),rs12486239(1),rs62250708(1),rs993137(1),rs993136(1),rs6762695(1),rs1433715(1),rs9835441(1),rs993716(1),rs2117153(1),rs1433714(1),rs2196098(1),rs9309980(1),rs9309981(1),rs9309982(1),rs57630146(1),rs1368740(1),rs1368739(1),rs13068434(1),rs4856573(1),rs12633762(1),rs11127891(1),rs62250711(1),rs9838811(1),rs6774985(1),rs6762267(1),rs62250712(1),rs62250713(1),rs62250714(1),rs62250715(1),rs6800177(1),rs73142718(1),rs6778895(1),rs13070166(1),rs2875907(1),rs57016540(1),rs1368750(1),rs892366(1),rs17514709(1),rs4856575(1),rs1155666(1),rs2069123(1),rs11127893(1),rs67336646(1),rs58677682(1),rs12637791(1),rs7621381(1),rs1542248(1),rs17449172(1),rs10511086(1),rs7614148(1),rs73142741(1),rs9841144(1),rs62250719(1),rs10511085(1),rs17515196(1),rs6776839(1),rs73142752(1),rs2067917(1),rs1813696(1),rs57872438(1),rs2326314(1),rs2077839(1),rs9849399(1),rs55994690(1),rs55897272(1),rs7647981(1),rs67416405(1),rs11127895(1),rs11127896(1),rs73126354(1),rs57755423(1),rs6786958(1),rs9844512(1),rs1551043(1),rs1551044(1),rs7614552(1),rs10433524(1),rs10433525(1),rs10433526(1),rs10433499(1),rs10433500(1),rs73126376(1),rs7618124(1),rs7640261(1),rs7618429(1),rs6549029(1),rs6549030(1),rs62250750(1),rs726610(1),rs12638798(1),rs56350211(1),rs55667839(1),rs62250752(1),rs62250753(1),rs80039138(1),rs79093540(1),rs77288822(1),rs4637303(1),rs6809805(1),rs13084531(1),rs12495758(1),rs1449391(1),rs73126392(1),rs6787427(1),rs6787718(1),rs62250754(1),rs13081724(1),rs73126399(1),rs7613660(1),rs11127897(1),rs6804845(1),rs62250758(1),rs17455956(1),rs17455991(1),rs1375560(1),rs1992967(1),rs17515586(1),rs9841829(1),rs10511083(1),rs6764988(1),rs1868532(1),rs1449393(1),rs1449394(1),rs4856579(1),rs4856580(1),rs58828944(1),rs62252462(1),rs62252463(1),rs62252464(1),rs62252465(1),rs62252466(1),rs62252467(1),rs1470635(1),rs1470636(1),rs7427346(1),rs73130310(1),rs35738543(1),rs17456263(1),rs35701422(1),rs12491722(1),rs59967234(1),rs59225869(1),rs60427790(1),rs56778912(1),rs66505109(1),rs7628237(1),rs9851444(1),rs56777875(1),rs4856581(1),rs4856583(1),rs1449389(1),rs57671246(1),rs1449390(1),rs10511079(1),rs10511078(1),rs55939743(1),rs62252495(1),rs62252496(1),rs62252497(1),rs56187922(1),rs12633657(1),rs113642272(1),rs62252499(1),rs62252500(1),rs62252501(1),rs4856584(1),rs17516256(1),rs11923525(1),rs35608699(1),rs77657121(1),rs17516284(1),rs62252503(1),rs62252505(1),rs113351222(1),rs62252506(1),rs62252507(1),rs62252508(1),rs62252509(1),rs17456763(1),rs17516346(1),rs67018424(1),rs17456820(1),rs10511076(1),rs10511075(1),rs58919842(1),rs59491876(1),rs59770976(1),rs12629607(1),rs56779213(1),rs17516470(1),rs57756567(1),rs17516504(1),rs62252512(1),rs17516546(1),rs73130364(1),rs73130366(1),rs66625173(1),rs17516580(1),rs17457050(1),rs67544605(1),rs17516683(1),rs66632973(1),rs66781790(1),rs17457189(1),rs17457217(1),rs2167046(1),rs2167047(1),rs2122235(1),rs62252513(1),rs17516857(1),rs11127898(1),rs34467301(1),rs35438712(1),rs17457377(1),rs62252516(1),rs17457426(1),rs73132348(1),rs17457454(1),rs62252518(1),rs73132355(1),rs62252519(1),rs6766493(1),rs6779501(1),rs4856271(1),rs9873400(1),rs58796643(1),rs60597959(1),rs62253961(1),rs78133684(1),rs61586601(1),rs17517080(1),rs17517121(1),rs17517142(1),rs17457642(1),rs17457669(1),rs17517238(1),rs66922686(1),rs7642235(1),rs7620313(1),rs1900918(1),rs1900919(1),rs3887452(1),rs2326316(1),rs2326317(1),rs2326318(1),rs6790090(1),rs6777456(1),rs6777458(1),rs17517273(1),rs6780346(1),rs6804626(1),rs7628948(1),rs1449404(1),rs6807666(1),rs11127899(1),rs11127900(1),rs11127901(1),rs10865610(1),rs1551045(1),rs11127902(1),rs1463203(1),rs1463204(1),rs1551046(1),rs13092437(1),rs1551047(1),rs1551048(1),rs6765881(1),rs6765991(1),rs1463205(1),rs4502590(1),rs1463206(1),rs11712915(1),rs1463207(1),rs4603966(1),rs62253964(1),rs62253965(1),rs2326319(1),rs2875908(1),rs4856585(1),rs4856273(1),rs12714629(1),rs6792295(1),rs6549033(1),rs6549034(1),rs6549035(1),rs7637527(1),rs62253966(1),rs4301022(1),rs62253967(1),rs62253968(1),rs17458504(1),rs62253969(1),rs17518082(1),rs17458574(1),rs6783137(1),rs6783138(1),rs6783224(1),rs17458609(1),rs1449405(1),rs1449406(1),rs1449407(1),rs6549036(1),rs11925844(1),rs6549037(1),rs62253970(1),rs62253971(1),rs1449408(1),rs17458714(1),rs12492753(1),rs2029131(1),rs2029132(1),rs2029133(1),rs1449410(1),rs2029134(1),rs7618494(1),rs7640828(1),rs7652683(1),rs7652808(1),rs62250463(1),rs112438529(1),rs1375544(1),rs1375545(1),rs1375546(1),rs11713902(1),rs72615726(1),rs17518584(1),rs67584463(1),rs66631011(1),rs68049270(1),rs73133799(1),rs73133800(1),rs67568006(1),rs62250465(1),rs6549039(1),rs6549040(1),rs4856274(1),rs4856275(1),rs4856586(1),rs4856276(1),rs4856587(1),rs4856277(1),rs67277278(1),rs4543024(1),rs68028504(1),rs4441668(1),rs1449370(1),rs66499081(1),rs1449371(1),rs66544515(1),rs7653790(1),rs7631617(1),rs1375547(1),rs724304(1),rs1449372(1),rs1449373(1),rs1449374(1),rs1449375(1),rs2167043(1),rs2167044(1),rs59073108(1),rs62250467(1),rs17459563(1),rs72615727(1),rs77852438(1),rs78288623(1),rs1449378(1),rs1449379(1),rs1530738(1),rs1530739(1),rs9825916(1),rs1530740(1),rs17519241(1),rs62250468(1),rs17519262(1),rs60541362(1),rs200310249(1),rs78015688(1),rs2167045(1),rs2122233(1),rs2122234(1),rs4856588(1),rs4856589(1),rs1900914(1),rs1449380(1),rs1449381(1),rs1449382(1),rs4856590(1),rs4856591(1),rs17459906(1),rs4856592(1),rs62250472(1),rs4856593(1),rs4856594(1),rs1375549(1),rs1375550(1),rs1900915(1),rs2326320(1),rs1375551(1),rs1449383(1),rs1449384(1),rs55902183(1),rs1449385(1),rs56031423(1),rs17023019(1),rs67999244(1),rs62250489(1),rs62250490(1),rs9810724(1),rs7617306(1),rs7629091(1),rs10511081(1),rs62250491(1),rs62250492(1),rs17519948(1),rs13077660(1),rs17460464(1),rs1597315(1),rs6801823(1),rs112069021(1),rs73137879(1),rs17460541(1),rs1375555(1),rs1375554(1),rs1375553(1),rs1375552(1),rs7651291(1),rs1449386(1),rs59211082(1),rs12639564(1),rs61316596(1),rs59417256(1),rs62250496(1),rs17460638(1),rs57276248(1),rs13353478(1),rs7616458(1),rs17023032(1),rs12494446(1),rs58889493(1),rs17460701(1),rs6788098(1),rs6790699(1),rs4856596(1),rs6766690(1),rs12638040(1),rs67904150(1),rs7617323(1),rs7617356(1),rs62250500(1),rs6762535(1),rs6762733(1),rs6549041(1),rs6549042(1),rs1551042(1),rs1972994(1),rs73139818(1),rs6772956(1),rs6549043(1),rs6549044(1),rs35344466(1),rs62250501(1),rs62250502(1),rs73139831(1),rs62250503(1),rs1375557(1),rs1375558(1),rs7634761(1),rs4508796(1),rs62250537(1),rs6794759(1),rs6794866(1),rs6782190(1),rs67955391(1),rs68001049(1),rs9826458(1),rs11919099(1),rs6789209(1),rs1375566(1),rs1375565(1),rs2029130(1),rs10865611(1),rs12054328(1),rs62250540(1),rs2044725(1),rs2326382(1),rs2044723(1),rs1900916(1),rs1947221(1),rs1449402(1),rs1449401(1),rs62263910(1),rs62263912(1),rs3887138(1),rs956281(1),rs9866322(1),rs9866761(1),rs112523595(1),rs72615728(1),rs4856598(1),rs34495106(1),rs73141528(1),rs73141530(1),rs73141532(1),rs73141536(1),rs10511074(1),rs10511073(1),rs9812845(1),rs1375564(1),rs12635683(1),rs9309985(1),rs4856600(1),rs12637027(1),rs7632056(1),rs1449400(1),rs7615964(1),rs13061681(1),rs11127903(1),rs62263915(1),rs6549045(1),rs6779752(1),rs6799195(1),rs9880010(1),rs1449396(1),rs1449395(1),rs62263916(1),rs62263917(1),rs62263918(1),rs67391933(1),rs17521052(1),rs11923343(1),rs9816536(1),rs7627780(1),rs6549046(1),rs9826759(1),rs9831610(1),rs9836967(1),rs7643091(1),rs13082188(1),rs5023755(1),rs35326689(1)
3	1	rs6808312	136371504	9.9e-09	508	190	38	206	11	63	rs34913797(1),rs28634226(1),rs56235965(1),rs7620314(1),rs9841529(1),rs10935182(1),rs199715785(1),rs11915629(1),rs9819496(1),rs9831321(1),rs34282798(1),rs34757183(1),rs56251259(1),rs7644541(1),rs10935183(1),rs9812579(1),rs12492510(1),rs10935184(1),rs66691851(1),rs13316214(1),rs9809184(1),rs6791611(1),rs6804194(1),rs9868120(1),rs10804640(1),rs9823373(1),rs28396702(1),rs34165586(1),rs6766450(1),rs35375192(1),rs28889583(1),rs1604793(1),rs9850383(1),rs34168675(1),rs34379561(1),rs35326900(1),rs9866535(1),rs9810789(1),rs146430635(1),rs9714347(1),rs4678269(1),rs6439642(1),rs17298525(1),rs9854084(1),rs16843991(1),rs11719310(1),rs28718456(1),rs17364492(1),rs6768743(1),rs111942290(1),rs13321721(1),rs9818056(1),rs67949818(1),rs73226190(1),rs35644083(1),rs17298882(1),rs34135127(1),rs711977(1),rs35899944(1),rs34962604(1),rs833861(1),rs711975(1),rs9878078(1),rs9812319(1),rs13092193(1),rs6771002(1),rs6773949(1),rs1070228(1),rs9828088(1),rs9869630(1),rs1070232(1),rs9858457(1),rs7612425(1),rs28811905(1),rs2688600(1),rs2688601(1),rs13096466(1),rs56040643(1),rs3932048(1),rs9813691(1),rs13326151(1),rs6769934(1),rs12695649(1),rs7621017(1),rs7621025(1),rs7612160(1),rs6439646(1),rs7427564(1),rs7621308(1),rs6774964(1),rs6775314(1),rs77145930(1),rs4630889(1),rs9857966(1),rs7644471(1),rs7432375(1),rs9883189(1),rs28641809(1),rs10935185(1),rs66810260(1),rs9834631(1),rs12163529(1),rs12635723(1),rs12630999(1),rs6806123(1),rs6806795(1),rs4452981(1),rs4452980(1),rs77442224(1),rs7627292(1),rs940174(1),rs13071220(1),rs4678436(1),rs71310215(1),rs73228043(1),rs6788346(1),rs55907946(1),rs55993001(1),rs1471741(1),rs1471740(1),rs67145204(1),rs6789541(1),rs9832572(1),rs6782151(1),rs34438032(1),rs7629905(1),rs34804893(1),rs9828068(1),rs10935186(1),rs9820513(1),rs9820717(1),rs11919030(1),rs13433980(1),rs9847427(1),rs71336069(1),rs13434116(1),rs55970317(1),rs9845950(1),rs1017881(1),rs1017882(1),rs7644346(1),rs28750366(1),rs28682370(1),rs4038586(1),rs7621970(1),rs59931907(1),rs6767889(1),rs1484250(1),rs4521165(1),rs111379782(1),rs7618518(1),rs6772759(1),rs6439649(1),rs9869361(1),rs6791142(1),rs6763239(1),rs67382287(1),rs35428413(1),rs4038587(1),rs9877786(1),rs35304385(1),rs9818372(1),rs6800969(1),rs6765239(1),rs9881831(1),rs28877020(1),rs9869957(1),rs7634476(1),rs7618871(1),rs6789152(1),rs7637129(1),rs4402873(1),rs9857833(1),rs4408829(1),rs7623824(1),rs56047785(1),rs28472992(1),rs73230043(1),rs4336059(1),rs13433688(1),rs7626418(1),rs9836231(1),rs76953609(1),rs13100192(1),rs6764567(1),rs9809269(1),rs9875770(1),rs75685279(1),rs9825700(1),rs9813590(1),rs9813596(1),rs192049058(1),rs61790808(1),rs7616204(1),rs6771713(1),rs9289513(1),rs9838884(1),rs9881078(1),rs6799699(1),rs28489907(1),rs12107125(1),rs13062352(1),rs140048840(1),rs10155017(1),rs6439655(1),rs35100027(1),rs34992220(1),rs35874192(1),rs900818(1),rs9845862(1),rs73230069(1),rs1681817(1),rs9873536(1),rs9813376(1),rs6789329(1),rs6795372(1),rs55749418(1),rs13314357(1),rs34564818(1),rs9853960(1),rs6802702(1),rs9819856(1),rs36109616(1),rs35198484(1),rs9289514(1),rs12171317(1),rs79876804(1),rs75901823(1),rs35716521(1),rs71336080(1),rs35210994(1),rs1280624(1),rs17365792(1),rs10513014(1),rs1729951(1),rs900816(1),rs1872240(1),rs1872239(1),rs66509730(1),rs35422852(1),rs35880395(1),rs1280622(1),rs36177165(1),rs6793936(1),rs56695781(1),rs4420814(1),rs9865995(1),rs9871184(1),rs11713817(1),rs115050567(1),rs28877307(1),rs7621932(1),rs7633629(1),rs9858560(1),rs13433683(1),rs2176269(1),rs60574021(1),rs9809988(1),rs2031031(1),rs1971397(1),rs6795628(1),rs6802291(1),rs35096613(1),rs9757179(1),rs9850364(1),rs4678441(1),rs4678442(1),rs9860879(1),rs9828976(1),rs13080786(1),rs73230099(1),rs12486911(1),rs73231903(1),rs1052620(1),rs17366234(1),rs34799319(1),rs9870377(1),rs1609391(1),rs9867325(1),rs9840500(1)
3	1	rs13323323	44333324	1.06e-08	275	16	17	75	45	122	rs67834162(1),rs730004(1),rs1105023(1),rs4682942(1),rs62251289(1),rs1488627(1),rs4682947(1),rs4682725(1),rs35875034(1),rs11929075(1),rs2888367(1),rs73829604(1),rs57957550(1),rs6808448(1),rs4682949(1),rs4682950(1),rs73084578(1),rs2129957(1),rs9825080(1),rs4682952(1),rs12715399(1),rs62251293(1),rs6793863(1),rs1873048(1),rs6771365(1),rs4325903(1),rs10510741(1),rs11720465(1),rs73086514(1),rs73086516(1),rs4682955(1),rs4392391(1),rs4377471(1),rs4392392(1),rs967285(1),rs9852733(1),rs4682959(1),rs6802802(1),rs73086550(1),rs4682732(1),rs1463683(1),rs1463682(1),rs4682733(1),rs9846155(1),rs9809107(1),rs9284879(1),rs35540759(1),rs9681701(1),rs9842445(1),rs1488623(1),rs13067367(1),rs56377787(1),rs13092122(1),rs9311352(1),rs9839422(1),rs9835626(1),rs4682734(1),rs4682735(1),rs4682736(1),rs4682960(1),rs7631790(1),rs1387042(1),rs1124124(1),rs9821268(1),rs6797417(1),rs11130023(1),rs11716861(1),rs12631341(1),rs6768749(1),rs1844147(1),rs9873869(1),rs11130024(1),rs7621060(1),rs7349467(1),rs1906574(1),rs996764(1),rs1387046(1),rs12486452(1),rs7649004(1),rs7641332(1),rs7639096(1),rs9859565(1),rs4608664(1),rs4682963(1),rs9311353(1),rs6788404(1),rs6803491(1),rs1565215(1),rs1565214(1),rs1565212(1),rs7619531(1),rs7619532(1),rs6776788(1),rs1601906(1),rs6780605(1),rs6772940(1),rs4464423(1),rs11717949(1),rs1488638(1),rs4411863(1),rs2372598(1),rs13081044(1),rs1488639(1),rs7630980(1),rs6775925(1),rs138149132(1),rs2129959(1),rs6788890(1),rs9853705(1),rs9820952(1),rs34710336(1),rs36051440(1),rs73829628(1),rs73088497(1),rs2029342(1),rs4682742(1),rs9812643(1),rs2171575(1),rs11707582(1),rs11130025(1),rs9647354(1),rs9812457(1),rs7624506(1),rs7636230(1),rs11706775(1),rs11713835(1),rs6807410(1),rs9832578(1),rs9869821(1),rs7429291(1),rs4074328(1),rs4076082(1),rs7429879(1),rs13575(1),rs7622109(1),rs7612349(1),rs9881638(1),rs7626376(1),rs7613296(1),rs11719686(1),rs7627186(1),rs7617320(1),rs4682971(1),rs4682972(1),rs7632617(1),rs11707182(1),rs6779938(1),rs7634748(1),rs9819635(1),rs9637423(1),rs9311355(1),rs9637424(1),rs9637419(1),rs7643711(1),rs9862293(1),rs9862324(1),rs13093862(1),rs7644467(1),rs4682743(1),rs4682976(1),rs4682977(1),rs7433407(1),rs13080889(1),rs7653843(1),rs12488257(1),rs7431126(1),rs12386385(1),rs9855152(1),rs9845909(1),rs9865920(1),rs3935212(1),rs3935210(1),rs9876127(1),rs6790261(1),rs6790566(1),rs9862508(1),rs55704305(1),rs12054231(1),rs9855433(1),rs66922431(1),rs2886(1),rs6790563(1),rs2372688(1),rs4610267(1),rs9754736(1),rs9813018(1),rs1106499(1),rs9311357(1),rs9812663(1),rs13322437(1),rs6441844(1),rs6441845(1),rs7649834(1),rs4682745(1),rs1806579(1),rs2372689(1),rs13313937(1),rs4431151(1),rs2888390(1),rs12186073(1),rs56234157(1),rs9873072(1),rs6791565(1),rs9819766(1),rs6769609(1),rs11714213(1),rs13092951(1),rs56231820(1),rs6799799(1),rs6802489(1),rs13084236(1),rs9850129(1),rs1129133(1),rs7616113(1),rs9311358(1),rs12108134(1),rs12489887(1),rs62251383(1),rs9835270(1),rs6798590(1),rs2888389(1),rs4334678(1),rs6766334(1),rs71615429(1),rs73072692(1),rs13072696(1),rs9868960(1),rs6761985(1),rs3960(1),rs4416416(1),rs4498080(1),rs13100967(1),rs13058792(1),rs13081128(1),rs2141576(1),rs2141575(1),rs2141574(1),rs6785272(1),rs2049777(1),rs6441850(1),rs1881915(1),rs9868821(1)
3	1	rs9811585	35724596	1.22e-08	441	84	139	76	48	94	rs814494(1),rs814493(1),rs1523046(1),rs1851563(1),rs12635118(1),rs7612561(1),rs7624203(1),rs7612855(1),rs870776(1),rs7650296(1),rs35157913(1),rs35991121(1),rs1523040(1),rs1523041(1),rs13069451(1),rs940071(1),rs1608316(1),rs1879982(1),rs12637325(1),rs12629480(1),rs2140292(1),rs58279165(1),rs6790288(1),rs34655392(1),rs1357449(1),rs62258706(1),rs62258707(1),rs13079052(1),rs2359669(1),rs7434251(1),rs34122395(1),rs17702251(1),rs2177293(1),rs13061781(1),rs1403470(1),rs6801949(1),rs62258710(1),rs6800137(1),rs34612498(1),rs6763494(1),rs1916256(1),rs13067438(1),rs11715124(1),rs35738236(1),rs1002114(1),rs2037536(1),rs34865004(1),rs1589653(1),rs2359625(1),rs3942647(1),rs13098807(1),rs11718271(1),rs9875055(1),rs13095466(1),rs4618174(1),rs35726849(1),rs6779429(1),rs12634096(1),rs4336063(1),rs6766511(1),rs34477402(1),rs13062093(1),rs10490871(1),rs4343581(1),rs1470557(1),rs7642749(1),rs9845271(1),rs1470559(1),rs1470560(1),rs9875164(1),rs13097918(1),rs1542211(1),rs6772748(1),rs13062480(1),rs9860326(1),rs1542212(1),rs3796183(1),rs36104984(1),rs9810464(1),rs13061614(1),rs11129662(1),rs6784165(1),rs11129663(1),rs2166788(1),rs9859804(1),rs6783546(1),rs9832622(1),rs9832763(1),rs17280180(1),rs11129664(1),rs17280187(1),rs11720751(1),rs17201655(1),rs2280096(1),rs2280097(1),rs2197732(1),rs4678791(1),rs9311104(1),rs17280201(1),rs60429217(1),rs6778981(1),rs4678793(1),rs4678795(1),rs962038(1),rs1513474(1),rs1513475(1),rs969818(1),rs3821447(1),rs2063648(1),rs1513476(1),rs13082065(1),rs6776685(1),rs13094598(1),rs1562502(1),rs965482(1),rs11129666(1),rs12637500(1),rs7349512(1),rs6550358(1),rs7636725(1),rs7636980(1),rs12152230(1),rs13081406(1),rs2305233(1),rs1513478(1),rs10510666(1),rs4678798(1),rs11716454(1),rs7635731(1),rs11710519(1),rs1963934(1),rs1562503(1),rs12635405(1),rs2359742(1),rs12636871(1),rs12636941(1),rs2037016(1),rs2037015(1),rs35102908(1),rs67723420(1),rs4678802(1),rs1567790(1),rs7649761(1),rs12634228(1),rs7653088(1),rs12489148(1),rs6791150(1),rs1965401(1),rs17755284(1),rs6550368(1),rs1378476(1),rs2016739(1),rs2016767(1),rs2016953(1),rs2016955(1),rs2016975(1),rs9832800(1),rs4678807(1),rs1979576(1),rs7621646(1),rs6778899(1),rs1184523(1),rs1872940(1),rs7617572(1),rs1877602(1),rs1455486(1),rs1350042(1),rs4678808(1),rs735353(1),rs9825297(1),rs11920715(1),rs1378481(1),rs1455488(1),rs1455489(1),rs1455490(1),rs2884825(1),rs4440077(1),rs6774511(1),rs1455491(1),rs1488095(1),rs9829737(1),rs4678809(1),rs1378482(1),rs7635314(1),rs10510667(1),rs9854002(1),rs13077510(1),rs13100296(1),rs9831454(1),rs1158247(1),rs9857288(1),rs1166213(1),rs9825404(1),rs9683386(1),rs9311115(1),rs9311116(1),rs9311117(1),rs6550370(1),rs7609701(1),rs7612679(1),rs1585044(1),rs4678811(1),rs6799609(1),rs6775305(1),rs1455493(1),rs7630933(1),rs7653409(1),rs7653416(1),rs7653509(1),rs7653699(1),rs7653713(1),rs6764590(1),rs7636900(1),rs11129670(1),rs6550371(1),rs1350041(1),rs9311119(1),rs4234248(1)
3	1	rs1004631	44592979	2.82e-08	184	13	6	6	124	35	rs6441851(1),rs6441852(1),rs1078816(1),rs1881917(1),rs7625504(1),rs7625596(1),rs11717830(1),rs11707173(1),rs6809619(1),rs6801887(1),rs11130029(1),rs13099659(1),rs6441854(1),rs6441855(1),rs2178389(1),rs2372775(1),rs2372774(1),rs1920017(1),rs1920015(1),rs1920014(1),rs1010031(1),rs1402751(1),rs6441856(1),rs6441857(1),rs2293600(1),rs9810216(1),rs9853203(1),rs13066939(1),rs13067173(1),rs6778955(1),rs13081859(1),rs13070879(1),rs13071218(1),rs6765468(1),rs6808641(1),rs9867336(1),rs6768789(1),rs11718098(1),rs9835485(1),rs2034476(1),rs2034475(1),rs1966821(1),rs6771411(1),rs13075175(1),rs9861605(1),rs11719869(1),rs11720950(1),rs6773415(1),rs6770567(1),rs7653558(1),rs11707572(1),rs6785876(1),rs6777333(1),rs6779941(1),rs13074938(1),rs72860788(1),rs77629753(1),rs6441858(1),rs6441859(1),rs10212298(1),rs13319803(1),rs12715402(1),rs9867464(1),rs35299873(1),rs11711191(1),rs13100919(1),rs6762498(1),rs9833370(1),rs9311360(1),rs13099991(1),rs11707533(1),rs6441861(1),rs13060513(1),rs6800701(1),rs2009644(1),rs9815769(1),rs1568515(1),rs1551063(1),rs13100959(1),rs10212378(1),rs9814256(1),rs3906955(1),rs6769283(1),rs6769288(1),rs28699350(1),rs11710959(1),rs4682987(1),rs882450(1),rs9682646(1),rs3863060(1),rs9845057(1),rs12635624(1),rs12715403(1),rs11717797(1),rs11718769(1),rs1608006(1),rs9865162(1),rs1402753(1),rs11130032(1),rs6809116(1),rs7649387(1),rs13089400(1),rs11712337(1),rs11709024(1),rs13058822(1),rs13058913(1),rs4682749(1),rs62244186(1),rs13097653(1),rs6778410(1),rs9814722(1),rs6795322(1),rs6772216(1),rs13066574(1),rs954282(1),rs6771160(1),rs9284880(1),rs12497151(1),rs56084453(1),rs7640654(1),rs725866(1),rs4234448(1),rs6767194(1),rs6767198(1),rs59212827(1),rs58765911(1),rs2257995(1),rs2279908(1),rs2009473(1),rs3796178(1),rs7650048(1),rs4429669(1),rs4682752(1),rs11922470(1),rs11926557(1),rs73076540(1),rs9826486(1),rs9870634(1),rs6764293(1),rs2372828(1),rs2135530(1),rs6792299(1),rs3749199(1),rs9311361(1),rs1876223(1),rs937834(1),rs7653392(1),rs6441867(1),rs10865935(1),rs1973547(1),rs7611773(1),rs55814136(1),rs55852922(1),rs7650535(1),rs9823416(1),rs7642843(1),rs2372829(1),rs2372830(1),rs2372831(1),rs62244226(1),rs62244227(1),rs55901755(1),rs1965379(1),rs1463950(1),rs9859879(1)
3	1	rs10935181	136098408	3.36e-08	206	36	40	56	23	51	rs75452345(1),rs12330335(1),rs1393786(1),rs1393787(1),rs9881400(1),rs6767060(1),rs113021516(1),rs28519617(1),rs28669017(1),rs13081671(1),rs10222451(1),rs35352346(1),rs113587652(1),rs13321220(1),rs73222236(1),rs28535121(1),rs6786582(1),rs6439629(1),rs13068210(1),rs6769762(1),rs7349597(1),rs9845457(1),rs113915265(1),rs3905668(1),rs56398805(1),rs35320690(1),rs1279831(1),rs73222243(1),rs642075(1),rs28631273(1),rs9818740(1),rs668437(1),rs634559(1),rs1698982(1),rs582536(1),rs653995(1),rs9839838(1),rs663705(1),rs2459411(1),rs2459412(1),rs144924146(1),rs75425154(1),rs34279700(1),rs863930(1),rs838199(1),rs668485(1),rs632251(1),rs6805316(1),rs9826454(1),rs661739(1),rs1153870(1),rs895894(1),rs1153872(1),rs3957816(1),rs561307(1),rs9844666(1),rs13072038(1),rs589092(1),rs2290131(1),rs9826146(1),rs28812220(1),rs9872178(1),rs9872326(1),rs60614489(1),rs67214626(1),rs12695645(1),rs12488721(1),rs650505(1),rs1279949(1),rs6796523(1),rs570621(1),rs9843801(1),rs1153877(1),rs9843348(1),rs1279424(1),rs34031772(1),rs55797013(1),rs1711171(1),rs556788(1),rs480330(1),rs9866840(1),rs527888(1),rs838202(1),rs681783(1),rs9833162(1),rs664088(1),rs650326(1),rs1279086(1),rs9853387(1),rs518972(1),rs7622833(1),rs6776841(1),rs696081(1),rs35058853(1),rs6783337(1),rs9812513(1),rs696520(1),rs6439638(1),rs12330258(1),rs9813115(1),rs9870825(1),rs517319(1),rs17200216(1),rs480162(1),rs654237(1),rs667920(1),rs9854328(1),rs6770476(1),rs619605(1),rs9860801(1),rs148034382(1),rs655836(1),rs73222302(1),rs9811261(1),rs684845(1),rs655748(1),rs521746(1),rs9880211(1),rs9810051(1),rs698270(1),rs711972(1),rs5026242(1),rs698269(1),rs9820621(1),rs834304(1),rs11717954(1),rs1964675(1),rs9818536(1),rs864437(1),rs696518(1)
4	1	rs13107325	103188709	4.5e-08	108	59	17	9	10	13	rs1813006(1),rs13101632(1),rs6855246(1),rs35225200(1),rs35518360(1),rs13135092(1),rs13105581(1),rs34333163(1),rs13114461(1),rs13114738(1),rs13135688(1),rs13143234(1),rs13109272(1),rs146029584(1),rs4394001(1),rs13137839(1),rs71621626(1),rs13119968(1),rs12510679(1),rs13132193(1),rs6846971(1),rs7655375(1),rs13140033(1),rs10031415(1),rs4698854(1),rs13116385(1),rs13129951(1),rs1585605(1),rs1585606(1),rs7685305(1),rs13107511(1),rs34316881(1)
5	1	rs61448433	51127985	5.13e-09	240	137	19	58	2	24	rs13173468(1),rs36049028(1),rs68137516(1),rs4865688(1),rs4146568(1),rs16879211(1),rs6880812(1),rs67388563(1),rs10940092(1),rs7718880(1),rs6449844(1),rs6898424(1),rs6887075(1),rs6872018(1),rs12522153(1),rs12513996(1),rs66513948(1),rs6887644(1),rs6890973(1),rs34208555(1),rs10940095(1),rs3111109(1),rs11746860(1),rs10940097(1),rs4508983(1),rs7715639(1),rs58917669(1),rs66512073(1),rs67129305(1),rs4296746(1),rs4444921(1),rs4865689(1),rs4865690(1),rs4242026(1),rs6886383(1),rs6871153(1),rs6885171(1),rs6886537(1),rs55672774(1),rs56016815(1),rs6886208(1),rs6890878(1),rs67384652(1),rs67176406(1),rs6874128(1),rs62365396(1),rs62365397(1),rs7704158(1),rs7727728(1),rs62365400(1),rs6449873(1),rs62365401(1),rs62365402(1),rs16875338(1),rs62365403(1),rs16879232(1),rs7724080(1),rs62365405(1),rs16879238(1),rs6877085(1),rs6895682(1),rs6886145(1),rs12522072(1),rs7736419(1),rs7717031(1),rs4508984(1),rs7718493(1),rs4374708(1),rs7710838(1),rs6864208(1),rs7711708(1),rs12523596(1),rs4865693(1),rs10076375(1),rs66636112(1),rs55645052(1),rs12519302(1),rs12655095(1),rs12655097(1),rs4374709(1),rs11750871(1),rs66963334(1),rs4865696(1),rs4865697(1)
5	1	rs16903285	87978252	1.47e-08	125	6	4	13	33	69	rs112288887(1),rs111414280(1),rs13175892(1),rs34142155(1),rs35435119(1),rs7721099(1),rs7703782(1),rs10514301(1),rs10070734(1),rs13162708(1),rs13163173(1),rs13163336(1),rs13173305(1),rs13166120(1),rs35267052(1),rs1422191(1),rs26582(1),rs16903275(1),rs34961(1),rs1422192(1),rs27774(1),rs13174131(1),rs2304608(1),rs1501673(1),rs1501672(1),rs13162910(1),rs6893807(1),rs35991856(1),rs6882046(1),rs3814424(1),rs1846974(1),rs112862634(1),rs153685(1),rs26579(1),rs7733438(1),rs34483452(1),rs2304607(1),rs1477290(1),rs27732(1),rs410671(1),rs34338(1),rs77844805(1),rs141729694(1),rs71639120(1),rs254781(1),rs194225(1),rs2161228(1),rs639725(1),rs640177(1),rs447801(1),rs454214(1),rs1081158(1),rs446219(1),rs448809(1),rs185291(1),rs12655172(1),rs40504(1),rs34316(1),rs42850(1),rs254779(1),rs254780(1),rs34321(1),rs34320(1),rs34319(1),rs187270(1),rs34318(1),rs41352752(1),rs13158247(1),rs601942(1),rs587490(1),rs588282(1),rs676096(1),rs663046(1),rs618298(1),rs616391(1),rs2457979(1),rs589088(1),rs628158(1),rs7718514(1),rs1422189(1),rs625970(1),rs77722618(1),rs599402(1),rs34325695(1),rs677679(1),rs35148765(1),rs2431391(1),rs2247885(1),rs647983(1),rs1705565(1),rs651666(1),rs601499(1),rs681446(1),rs679232(1),rs667070(1),rs650228(1),rs650702(1),rs665324(1),rs617944(1),rs606393(1),rs16903340(1),rs618741(1),rs589544(1),rs591228(1),rs610217(1),rs11749912(1),rs11743441(1),rs36111678(1),rs184474769(1),rs165944(1),rs244760(1),rs13164429(1),rs304145(1),rs13155750(1),rs34208226(1)
5	1	rs987276	164502640	4.31e-08	546	191	41	125	27	162	rs4868746(1),rs11954711(1),rs4489082(1),rs13153549(1),rs11135339(1),rs10074089(1),rs6896909(1),rs6892131(1),rs10076219(1),rs4288134(1),rs72808009(1),rs139346310(1),rs199786975(1),rs13172864(1),rs148169663(1),rs142570295(1),rs114293326(1),rs6892804(1),rs6868116(1),rs6868125(1),rs151165539(1),rs7713037(1),rs13357731(1),rs13358668(1),rs72808014(1),rs7716948(1),rs7718204(1),rs7717252(1),rs72808016(1),rs72808017(1),rs4382187(1),rs72808018(1),rs4481363(1),rs6869136(1),rs6869299(1),rs6556800(1),rs6556801(1),rs7714851(1),rs6556802(1),rs9791143(1),rs4563645(1),rs72808021(1),rs72808022(1),rs4566816(1),rs13173196(1),rs6896348(1),rs35172582(1),rs9885469(1),rs72808024(1),rs7711961(1),rs4596404(1),rs4286698(1),rs72808025(1),rs4077278(1),rs72808027(1),rs72808028(1),rs72808029(1),rs7736835(1),rs4339373(1),rs7725011(1),rs4346787(1),rs4543289(1),rs4552634(1),rs10035449(1),rs7721129(1),rs72808034(1),rs7725715(1),rs7727318(1),rs4331925(1),rs72808036(1),rs140142689(1),rs17072113(1),rs1421698(1),rs1421697(1),rs72808038(1),rs6879961(1),rs2216551(1),rs2080828(1),rs2098590(1),rs73335531(1),rs67721325(1),rs67100909(1),rs1816043(1),rs7736344(1),rs7736741(1),rs13362084(1),rs13362536(1),rs4632818(1),rs4466187(1),rs4467725(1),rs4527631(1),rs72808050(1),rs28759513(1),rs72807962(1),rs1946189(1),rs1421690(1),rs1421687(1),rs4499853(1),rs12514211(1),rs991329(1),rs1421719(1),rs1421718(1),rs1946191(1),rs55830348(1),rs72807971(1),rs1345580(1),rs1035362(1),rs4868908(1),rs1035359(1),rs72807974(1),rs17072533(1),rs17072534(1),rs72809511(1),rs17072536(1),rs182722834(1),rs10069350(1),rs72809512(1),rs1421680(1),rs17072563(1),rs1363112(1),rs1363111(1),rs1363110(1),rs1363109(1),rs7726489(1),rs58015344(1),rs72809516(1),rs2161105(1),rs72809518(1),rs66859522(1),rs2052452(1),rs72809520(1),rs1421717(1),rs1421716(1),rs1345583(1),rs969902(1),rs1421715(1),rs969901(1),rs6878588(1),rs77338596(1),rs72809523(1),rs7734183(1),rs72809526(1),rs72809527(1),rs72809529(1),rs2861096(1),rs1895162(1),rs2052451(1),rs72809532(1),rs72809533(1),rs2112173(1),rs1421705(1),rs12234039(1),rs12233994(1),rs6873557(1),rs12234034(1),rs72809534(1),rs72809535(1),rs11957630(1),rs72809536(1),rs72809538(1),rs72809540(1),rs11135349(1),rs72809543(1),rs72809545(1),rs7724376(1),rs7703766(1),rs12234027(1),rs12234078(1),rs12234028(1),rs12234096(1),rs114077592(1),rs72809549(1),rs72809550(1),rs72809551(1),rs72809552(1),rs72809553(1),rs68053445(1),rs67068558(1),rs72809555(1),rs1895160(1),rs1960395(1),rs1115952(1),rs72809556(1),rs2193937(1),rs58332148(1),rs59877037(1),rs60354824(1),rs57440542(1),rs61225023(1),rs59273761(1),rs1421708(1),rs1421709(1),rs1421710(1),rs1363114(1),rs56400667(1),rs72815307(1),rs1421691(1),rs2861094(1),rs2861092(1),rs72815312(1),rs79350580(1),rs72815314(1),rs72815315(1),rs72815316(1),rs72815317(1),rs68189735(1),rs34368758(1),rs72815318(1),rs78659682(1),rs142671732(1),rs60719625(1),rs61649684(1),rs72815320(1),rs79157677(1),rs77236032(1),rs78257128(1),rs60162408(1),rs57398505(1),rs17052756(1),rs72815322(1),rs72815324(1),rs72815326(1),rs10515888(1),rs10515889(1),rs17072820(1),rs17072825(1),rs1421683(1),rs1421684(1),rs1421685(1),rs2287655(1),rs55732285(1),rs6892403(1),rs1421686(1),rs115280902(1),rs2052453(1),rs6889618(1),rs17072886(1),rs1582420(1),rs4535473(1),rs7728866(1),rs4397144(1),rs72817557(1),rs17073151(1),rs72817562(1),rs72817565(1),rs72817567(1),rs2112175(1),rs55953354(1),rs55940235(1),rs72817568(1),rs10475748(1),rs1421702(1),rs6556810(1),rs1421700(1),rs11952053(1),rs1363116(1),rs1363115(1),rs1421703(1),rs194141(1),rs253538(1),rs253539(1),rs253541(1),rs138530667(1),rs253548(1),rs253547(1),rs253546(1),rs253545(1),rs2431127(1),rs2431128(1),rs253542(1),rs253543(1),rs74874984(1),rs1422681(1),rs6879110(1),rs72819562(1),rs77603763(1),rs17074007(1),rs55712091(1),rs17074187(1),rs10076744(1),rs6859689(1),rs138985994(1),rs973846(1),rs57288405(1),rs12521363(1),rs17063630(1),rs7719559(1),rs17074571(1),rs17074579(1),rs17074593(1),rs10056972(1),rs6891517(1),rs718903(1),rs6896656(1),rs34352302(1),rs72819583(1),rs17074610(1),rs6556814(1),rs77036590(1),rs13157310(1),rs2861142(1),rs4574566(1),rs13170034(1),rs2195935(1),rs2861143(1),rs17074899(1),rs12521292(1),rs10057963(1),rs6893596(1),rs5016629(1),rs7729213(1),rs11135365(1),rs1432990(1),rs1432991(1)
6	1	rs12525255	27377668	9.95e-09	451	28	43	78	211	91	rs13219181(1),rs34783558(1),rs6932590(1),rs3800316(1),rs13212562(1),rs1156457(1),rs56401801(1),rs9379980(1),rs9368504(1),rs9368505(1),rs9357035(1),rs9348765(1),rs7772739(1),rs2393926(1),rs9368508(1),rs2235232(1),rs72839477(1),rs9357037(1),rs28360634(1),rs9357038(1),rs6914864(1),rs10755644(1),rs7759001(1),rs4562132(1),rs4711147(1),rs6456774(1),rs6456775(1),rs1985818(1),rs13215216(1),rs9468079(1),rs2393927(1),rs9468082(1),rs2179362(1),rs6456776(1),rs2143058(1),rs2143059(1),rs2143060(1),rs4713084(1),rs4713085(1),rs1883402(1),rs1883404(1),rs1883405(1),rs4713086(1),rs4713088(1),rs4713089(1),rs4713090(1),rs6920362(1),rs2393928(1),rs2393929(1),rs2393930(1),rs9461375(1),rs9468099(1),rs9468100(1),rs9468101(1),rs2393931(1),rs2393932(1),rs2143061(1),rs2143062(1),rs1534936(1),rs1534937(1),rs6934748(1),rs6912091(1),rs6934933(1),rs6934985(1),rs6935116(1),rs6935118(1),rs9468111(1),rs6913122(1),rs2206250(1),rs2223463(1),rs2223464(1),rs12195788(1),rs10807020(1),rs10807021(1),rs6904883(1),rs34332556(1),rs71559025(1),rs9468112(1),rs67859638(1),rs35120058(1),rs2206251(1),rs2206252(1),rs6936356(1),rs6936539(1),rs6936951(1),rs7754411(1),rs7738512(1),rs9468114(1),rs9461378(1),rs9461379(1),rs4711148(1),rs980963(1),rs980962(1),rs980961(1),rs980960(1),rs12529458(1),rs6923108(1),rs6903254(1),rs6923539(1),rs10807022(1),rs10080555(1),rs10080814(1),rs10080558(1),rs10080567(1),rs10080569(1),rs12662076(1),rs10080571(1),rs9461380(1),rs12664996(1),rs4713092(1),rs1022518(1),rs1022517(1),rs4713093(1),rs2143063(1),rs1963145(1),rs2015648(1),rs1022515(1),rs4711149(1),rs6456777(1),rs4128497(1),rs1989299(1),rs1987278(1),rs1989298(1),rs9468116(1),rs9468117(1),rs6915934(1),rs766092(1),rs13207689(1),rs10946913(1),rs10946914(1),rs6456778(1),rs6456779(1),rs3734575(1),rs3734574(1),rs4339442(1),rs4504471(1),rs4305708(1),rs4579353(1),rs4713094(1),rs4455661(1),rs2076305(1),rs2064219(1),rs6938943(1),rs13218537(1),rs10946915(1),rs10946916(1),rs4711150(1),rs13196692(1),rs6908553(1),rs4713096(1),rs4713097(1),rs4711151(1),rs4711152(1),rs12525266(1),rs10946917(1),rs10946918(1),rs34953377(1),rs9468121(1),rs66841633(1),rs13217798(1),rs6929812(1),rs7754977(1),rs6456781(1),rs2064220(1),rs2064221(1),rs6456782(1),rs34150729(1),rs7753569(1),rs7771598(1),rs7754086(1),rs62401131(1),rs6456784(1),rs13191227(1),rs6456785(1),rs6928314(1),rs12212288(1),rs12205189(1),rs34071253(1),rs11966173(1),rs34185469(1),rs12525544(1),rs12528904(1),rs13207099(1),rs13207956(1),rs138730669(1),rs12212293(1),rs7747283(1),rs7747444(1),rs12526495(1),rs12529840(1),rs6926142(1),rs2206253(1),rs2893916(1),rs10484396(1),rs3918438(1),rs2206254(1),rs1569566(1),rs979353(1),rs979352(1),rs6908086(1),rs6914542(1),rs6914585(1),rs4713098(1),rs6899780(1),rs6900278(1),rs12197858(1),rs4713099(1),rs10484397(1),rs12200018(1),rs35716472(1),rs4713101(1),rs9295735(1),rs57647048(1),rs55705181(1),rs10807023(1),rs6914846(1),rs7772160(1),rs7754678(1),rs10946919(1),rs13191474(1),rs13195040(1),rs6456786(1),rs7509(1),rs7744110(1),rs6456788(1),rs2235252(1),rs2235254(1),rs12199110(1),rs12529839(1),rs2092121(1),rs2092122(1),rs764460(1),rs764461(1),rs10484398(1),rs1883216(1),rs41269265(1),rs34196306(1),rs7761989(1),rs6456789(1),rs7743443(1),rs7743465(1),rs7748366(1),rs10807024(1),rs10946920(1),rs2092120(1),rs2103557(1),rs7764070(1),rs7764634(1),rs2893917(1),rs2893918(1),rs10807025(1),rs10946921(1),rs12524409(1),rs4358616(1),rs34613987(1),rs13201443(1),rs13201965(1),rs13201985(1),rs6920010(1),rs6899950(1),rs6920408(1),rs6920733(1),rs6921071(1),rs4713104(1),rs4711153(1),rs4713105(1),rs2272814(1),rs12213598(1),rs11970336(1),rs6939152(1),rs6938689(1),rs6918794(1),rs2049944(1),rs2049945(1),rs7741031(1),rs7745380(1),rs2179154(1),rs2142705(1),rs7750795(1),rs2272815(1),rs2272816(1),rs7756216(1),rs62401365(1),rs149866169(1),rs67240003(1),rs6456790(1),rs1014227(1),rs4713106(1),rs7761966(1),rs4713107(1),rs4711155(1),rs7749305(1),rs12215117(1),rs7754724(1),rs13220155(1),rs6456791(1),rs11964971(1),rs6456793(1),rs6456794(1),rs10946929(1),rs10946930(1),rs12526864(1),rs35765236(1),rs12210390(1),rs73395360(1),rs4713108(1),rs34864796(1),rs6904844(1),rs10946931(1),rs10452601(1),rs6650992(1),rs2393962(1),rs6933354(1),rs6903282(1),rs12206045(1),rs9461386(1),rs7771590(1),rs10946932(1),rs10946933(1),rs6929563(1),rs9468141(1),rs58616630(1),rs4413607(1),rs4713109(1),rs6931659(1),rs13217248(1),rs13217162(1),rs13212050(1),rs34573979(1),rs6918131(1),rs7756377(1),rs7776338(1),rs13215560(1),rs2294308(1),rs2294309(1),rs4478400(1),rs7774613(1),rs6904596(1),rs13201411(1),rs12208078(1),rs10946935(1),rs10946936(1),rs12215012(1),rs13195636(1),rs6910838(1),rs4713112(1),rs13209332(1),rs35848276(1),rs34965299(1),rs66785117(1),rs140365013(1),rs6915266(1),rs10484399(1),rs12214820(1),rs7774939(1),rs7775817(1),rs12197514(1),rs4713113(1),rs6914981(1),rs10946940(1),rs34105070(1),rs13202775(1),rs6918038(1),rs7769662(1),rs10807029(1),rs6456799(1),rs72845046(1),rs9357042(1),rs2294481(1),rs2294480(1),rs9393830(1),rs6921256(1),rs9393831(1),rs35715914(1),rs1033451(1),rs13212093(1),rs34038546(1),rs144969912(1),rs141342723(1),rs34543938(1)
6	1	rs172435	33359820	1.06e-08	281	46	73	49	33	80	rs3130146(1),rs2855448(1),rs213214(1),rs213213(1),rs487652(1),rs7759943(1),rs213194(1),rs213198(1),rs469064(1),rs455066(1),rs467274(1),rs455567(1),rs446735(1),rs462093(1),rs3130257(1),rs463260(1),rs3130258(1),rs464865(1),rs456261(1),rs1059288(1),rs9277968(1),rs1800838(1),rs2071889(1),rs2071888(1),rs3135409(1),rs3135408(1),rs3130021(1),rs2013891(1),rs3106190(1),rs3106189(1),rs3130099(1),rs3130100(1),rs3130018(1),rs2073524(1),rs3130101(1),rs3130016(1),rs2894334(1),rs2395379(1),rs3130262(1),rs3130263(1),rs3106195(1),rs3130265(1),rs3130266(1),rs3130268(1),rs3130270(1),rs3135407(1),rs3130271(1),rs3135405(1),rs3130013(1),rs3130104(1),rs583129(1),rs3130012(1),rs3130273(1),rs3106188(1),rs2136778(1),rs3130010(1),rs2941555(1),rs3130008(1),rs211472(1),rs211471(1),rs211470(1),rs211469(1),rs3117324(1),rs3117323(1),rs211466(1),rs3106192(1),rs3130004(1),rs1977139(1),rs2747476(1),rs406009(1),rs413554(1),rs211462(1),rs211461(1),rs211460(1),rs211459(1),rs211458(1),rs211457(1),rs211464(1),rs395832(1),rs452513(1),rs3116713(1),rs3106196(1),rs9461856(1),rs761582(1),rs413722(1),rs498066(1),rs557170(1),rs3119027(1),rs3119019(1),rs3119025(1),rs3130032(1),rs2772372(1),rs3119021(1),rs3130035(1),rs3119026(1),rs28744294(1),rs28744295(1),rs28744296(1),rs28744297(1),rs28361088(1),rs28361089(1),rs13198907(1),rs3130029(1),rs3130026(1),rs3130024(1),rs3130023(1),rs3119024(1),rs3130027(1),rs36166297(1),rs28800551(1),rs34416888(1),rs143799164(1),rs77742537(1),rs35432298(1),rs35796955(1),rs36003672(1),rs35817932(1),rs34897283(1),rs6910219(1),rs210190(1),rs4713629(1),rs7753266(1),rs1755038(1),rs7743060(1),rs6910721(1),rs4713630(1),rs4713631(1),rs6913018(1),rs6457728(1),rs7383692(1),rs3857558(1),rs4713633(1),rs9368765(1),rs9368766(1),rs3843520(1),rs3843521(1),rs6907702(1),rs1755040(1),rs449978(1),rs4713634(1),rs210152(1),rs210153(1),rs407835(1),rs210129(1),rs210131(1),rs210165(1),rs188340(1),rs210211(1),rs210216(1),rs210123(1),rs210124(1),rs169737(1),rs210125(1),rs422652(1),rs494835(1),rs13219845(1),rs79995243(1),rs12526100(1),rs71565395(1),rs34213779(1),rs77601296(1),rs71565398(1)
6	1	rs1361262	126701967	4.25e-08	211	61	14	23	62	51	rs9401874(1),rs10499135(1),rs1338840(1),rs9372836(1),rs1455739(1),rs1455738(1),rs9372837(1),rs1591806(1),rs970403(1),rs6904938(1),rs9388480(1),rs9388485(1),rs9385396(1),rs1378579(1),rs4897175(1),rs6919397(1),rs9388486(1),rs41285260(1),rs9375435(1),rs17754780(1),rs6907898(1),rs9401876(1),rs2045258(1),rs9491624(1),rs2326387(1),rs9398803(1),rs2027299(1),rs12202204(1),rs4895807(1),rs9388489(1),rs9398804(1),rs9388490(1),rs10457478(1),rs1578060(1),rs9398805(1),rs4897179(1),rs4897180(1),rs9321065(1),rs2039735(1),rs34539692(1),rs1538172(1),rs9401881(1),rs4565329(1),rs1538170(1),rs1538171(1),rs4897181(1),rs9401882(1),rs4897182(1),rs9375439(1),rs9398808(1),rs9385399(1),rs1415671(1),rs2184968(1),rs2152876(1),rs9385400(1),rs1361107(1),rs1361108(1),rs1337735(1),rs1361109(1),rs1572569(1),rs2184967(1),rs4559102(1),rs9388494(1),rs9375441(1),rs4895808(1),rs9388495(1),rs9388496(1),rs1844594(1),rs9398809(1),rs9385401(1),rs11759026(1),rs9401883(1),rs1159619(1),rs9375442(1),rs2050644(1),rs4422634(1),rs1120786(1),rs9372839(1),rs2326451(1),rs10457480(1),rs4418209(1),rs9372840(1),rs9401885(1),rs2130603(1),rs7738135(1),rs4053271(1),rs1490387(1),rs9375446(1),rs1490388(1),rs1907067(1),rs1490384(1),rs6925689(1),rs1155939(1),rs1155938(1),rs4380768(1),rs6921183(1),rs9375447(1),rs1490385(1),rs9388500(1),rs9401888(1),rs9401890(1),rs6931369(1),rs1387916(1),rs4629706(1),rs9401891(1),rs9401892(1),rs4621655(1),rs4621656(1),rs4621657(1),rs9375448(1),rs1844593(1),rs3861455(1),rs9372841(1),rs3861456(1),rs4895811(1),rs3861457(1),rs9388501(1),rs9401893(1),rs9388502(1),rs3861458(1),rs9372842(1),rs1826189(1),rs9482757(1),rs12208811(1),rs7743860(1),rs4584000(1),rs6914367(1),rs7738836(1),rs4339479(1),rs4629707(1),rs4243491(1),rs9401897(1),rs9491652(1),rs9491653(1),rs1340952(1),rs1340953(1)
8	1	rs13266057	14168914	1.27e-08	831	272	207	113	117	122	rs7016314(1),rs56040119(1),rs7002801(1),rs1871098(1),rs1871097(1),rs1871096(1),rs7842299(1),rs34473759(1),rs13256764(1),rs67397260(1),rs67237408(1),rs77569613(1),rs62492336(1),rs62492337(1),rs34516872(1),rs33976552(1),rs35672783(1),rs13266987(1),rs981904(1),rs981905(1),rs10107810(1),rs2410167(1),rs12678209(1),rs7846533(1),rs34711557(1),rs34586769(1),rs35482427(1),rs34899486(1),rs13262425(1),rs13265580(1),rs34796704(1),rs13262491(1),rs13264808(1),rs13280543(1),rs977228(1),rs9657231(1),rs10216716(1),rs10216748(1),rs56656905(1),rs4490826(1),rs4442149(1),rs4637829(1),rs7461253(1),rs13255607(1),rs9657201(1),rs13272080(1),rs13273446(1),rs3903317(1),rs4123853(1),rs13250197(1),rs13251264(1),rs13263601(1),rs6993798(1),rs17118863(1),rs75549977(1),rs79079603(1),rs9657202(1),rs17292941(1),rs13249458(1),rs34513984(1),rs34953040(1),rs35443490(1),rs57674106(1),rs13250525(1),rs34522499(1),rs10435699(1),rs139541294(1),rs35154599(1),rs62500200(1),rs62500201(1),rs13281312(1),rs17293289(1),rs35524191(1),rs56933999(1),rs62500205(1),rs60685224(1),rs7821673(1),rs35212565(1),rs7839860(1),rs9886428(1),rs34307156(1),rs35823436(1),rs13273128(1),rs28677841(1),rs13256847(1),rs34786320(1),rs10087038(1),rs10099853(1),rs34062482(1),rs2059671(1),rs11203588(1),rs34694334(1),rs13270188(1),rs13270216(1),rs13276293(1),rs10111424(1),rs1427025(1),rs1427024(1),rs35969875(1),rs13270554(1),rs11203589(1),rs35070002(1),rs34653417(1),rs34471517(1),rs4831569(1),rs4831290(1),rs725945(1),rs17294565(1),rs17228833(1),rs17294649(1),rs13262285(1),rs17228952(1),rs62500225(1),rs34778087(1),rs34346379(1),rs977526(1),rs28476483(1),rs17229197(1),rs17229260(1),rs17229309(1),rs13275676(1),rs62500229(1),rs7004364(1),rs6983614(1),rs890534(1),rs35753840(1),rs1427011(1),rs2410174(1),rs6530761(1),rs7007516(1),rs17231348(1),rs12546389(1),rs13254837(1),rs13263675(1),rs13271573(1),rs12545605(1),rs17231904(1),rs6994149(1),rs34450162(1),rs13264899(1),rs2410186(1),rs1072579(1),rs13252122(1),rs13251296(1),rs13251298(1),rs13259741(1),rs6989762(1),rs6989905(1),rs62497815(1),rs1559900(1),rs13263190(1),rs723087(1),rs1426995(1),rs62497817(1),rs10092992(1),rs28897173(1),rs34269011(1),rs6997359(1),rs13252836(1),rs7824519(1),rs34067440(1),rs62497818(1),rs9325704(1),rs13253560(1),rs7821664(1),rs7826450(1),rs11990924(1),rs62497839(1),rs7842578(1),rs12550757(1),rs4372004(1),rs34421020(1),rs13263674(1),rs10101058(1),rs10088445(1),rs10102093(1),rs10092829(1),rs17299443(1),rs34727251(1),rs12155793(1),rs7463769(1),rs1551817(1),rs3860043(1),rs13278743(1),rs10100855(1),rs11203601(1),rs10503495(1),rs13271858(1),rs10156368(1),rs10503496(1),rs10110337(1),rs17119252(1),rs13258546(1),rs10100553(1),rs6988872(1),rs7006178(1),rs2054356(1),rs13267926(1),rs13277345(1),rs1461884(1),rs36002179(1),rs1037936(1),rs11993428(1),rs2410189(1),rs4831580(1),rs1551815(1),rs4831582(1),rs4831583(1),rs1551816(1),rs13248605(1),rs13259664(1),rs13252131(1),rs13276594(1),rs13250590(1),rs76399822(1),rs13251832(1),rs36174696(1),rs113932783(1),rs971619(1),rs4831585(1),rs7465081(1),rs12550735(1),rs9657235(1),rs2199416(1),rs9325706(1),rs10441660(1),rs6419067(1),rs6530772(1),rs6530773(1),rs4831586(1),rs10105361(1),rs4831587(1),rs28678833(1),rs28483126(1),rs28739301(1),rs28713271(1),rs4428672(1),rs4269546(1),rs4342592(1),rs13254879(1),rs35194896(1),rs13255213(1),rs28433112(1),rs28539573(1),rs6990241(1),rs28593702(1),rs67483193(1),rs67565539(1),rs67667816(1),rs34735562(1),rs12542645(1),rs12549464(1),rs7461141(1),rs7461169(1),rs12544544(1),rs12544546(1),rs12542764(1),rs10109761(1),rs10109185(1),rs10096480(1),rs10110085(1),rs1471336(1),rs1471337(1),rs7462836(1),rs2169423(1),rs10100028(1),rs12543569(1),rs12545852(1),rs12544195(1),rs67208007(1),rs9918847(1),rs9918734(1),rs1471338(1),rs9918835(1),rs9918752(1),rs1471341(1),rs1381416(1),rs1381418(1),rs1461881(1),rs1461882(1),rs4410905(1),rs4484699(1),rs3887199(1),rs13264759(1),rs4455828(1),rs11990907(1),rs11782514(1),rs56033452(1),rs11782596(1),rs11203604(1),rs11987419(1),rs57354962(1),rs11781105(1),rs11203605(1),rs11203606(1),rs12545811(1),rs17119275(1),rs17119276(1),rs13263288(1),rs17301803(1),rs17301830(1),rs35757344(1),rs11986178(1),rs73219757(1),rs73219758(1),rs17301963(1),rs17301991(1),rs12542288(1),rs1074927(1),rs3887290(1),rs10503497(1),rs13268716(1),rs13258084(1),rs13261862(1),rs7837188(1),rs13262171(1),rs13268559(1),rs7840953(1),rs7841248(1),rs10503498(1),rs13270590(1),rs13271129(1),rs11995597(1),rs34805259(1),rs62499684(1),rs58760181(1),rs17242772(1),rs62499686(1),rs62499687(1),rs35716509(1),rs62499689(1),rs73188350(1),rs13263532(1),rs13272449(1),rs62499690(1),rs73188352(1),rs62499694(1),rs10099187(1),rs13265496(1),rs13266385(1),rs62499696(1),rs62499697(1),rs7008372(1),rs62498371(1),rs55961719(1),rs68158305(1),rs1350874(1),rs12548085(1),rs34339748(1),rs7812643(1),rs1461867(1),rs1461861(1)
9	1	rs10960039	11630621	2.94e-09	979	265	85	163	111	355	rs72698132(1),rs67269926(1),rs10119566(1),rs10756243(1),rs1591444(1),rs10809445(1),rs113292110(1),rs10959759(1),rs10809451(1),rs10959761(1),rs10959767(1),rs10125792(1),rs10116837(1),rs115342657(1),rs10125905(1),rs1414215(1),rs2382296(1),rs10959769(1),rs1304172(1),rs10121493(1),rs62527797(1),rs56290632(1),rs10738234(1),rs10959775(1),rs10959776(1),rs10809464(1),rs72698162(1),rs62527802(1),rs1335472(1),rs10959777(1),rs10959778(1),rs62527804(1),rs62527805(1),rs62527806(1),rs56346387(1),rs10959779(1),rs2095486(1),rs1577437(1),rs10959780(1),rs2184546(1),rs10959781(1),rs62527809(1),rs1335469(1),rs1335467(1),rs62527810(1),rs4991545(1),rs10959787(1),rs7045135(1),rs7028810(1),rs10959788(1),rs9407479(1),rs9407480(1),rs1335465(1),rs1335464(1),rs56072039(1),rs4639602(1),rs1121848(1),rs4345664(1),rs4563977(1),rs2382288(1),rs10959791(1),rs1335462(1),rs4364729(1),rs4364730(1),rs10959793(1),rs1414211(1),rs12376585(1),rs10959797(1),rs11795259(1),rs6474651(1),rs10809474(1),rs4741155(1),rs4741156(1),rs9406426(1),rs9407483(1),rs1114797(1),rs10809476(1),rs10217146(1),rs7043405(1),rs10959812(1),rs10959813(1),rs10959814(1),rs10959815(1),rs7045569(1),rs10959823(1),rs970361(1),rs970360(1),rs11793852(1),rs62550480(1),rs10121298(1),rs7028606(1),rs56056325(1),rs2095484(1),rs56116032(1),rs62550545(1),rs10491952(1),rs1889667(1),rs10809485(1),rs10959825(1),rs10959826(1),rs10959831(1),rs10959832(1),rs10959836(1),rs10959841(1),rs28887338(1),rs56402189(1),rs56067150(1),rs112692018(1),rs11515177(1),rs11521233(1),rs10959855(1),rs10959857(1),rs10959859(1),rs10959861(1),rs10738236(1),rs10809497(1),rs959080(1),rs725911(1),rs62552539(1),rs17188635(1),rs10491950(1),rs1443388(1),rs1470310(1),rs17188915(1),rs17188943(1),rs17189076(1),rs10809500(1),rs17189174(1),rs10756256(1),rs11999655(1),rs56044714(1),rs10959865(1),rs111448051(1),rs12235742(1),rs10959867(1),rs2083816(1),rs10959870(1),rs7042479(1),rs56399137(1),rs62552543(1),rs17189286(1),rs62552544(1),rs7861469(1),rs62553722(1),rs1982277(1),rs17189482(1),rs10809504(1),rs62553724(1),rs10959883(1),rs62553726(1),rs4740502(1),rs958538(1),rs12380369(1),rs10959890(1),rs1154740(1),rs11794780(1),rs10809510(1),rs12379521(1),rs72700206(1),rs17793834(1),rs10959905(1),rs62553730(1),rs10959913(1),rs62553745(1),rs10959915(1),rs17794133(1),rs72700208(1),rs10959919(1),rs10959922(1),rs111490728(1),rs10809514(1),rs10959925(1),rs10959926(1),rs10959928(1),rs10959929(1),rs10809520(1),rs10959930(1),rs10809521(1),rs79071722(1),rs76914908(1),rs1348385(1),rs1348384(1),rs72700218(1),rs10738243(1),rs10809523(1),rs10959932(1),rs113890924(1),rs10959937(1),rs10809524(1),rs11525098(1),rs10959939(1),rs7865285(1),rs10959940(1),rs10959942(1),rs10959943(1),rs10959947(1),rs10959948(1),rs10959952(1),rs10959953(1),rs10809526(1),rs10959959(1),rs2165864(1),rs1031106(1),rs10809527(1),rs7858940(1),rs12378087(1),rs10959965(1),rs10959968(1),rs10756260(1),rs10959970(1),rs10959971(1),rs10809530(1),rs7865469(1),rs10959973(1),rs10959978(1),rs10959980(1),rs973165(1),rs10959985(1),rs7021360(1),rs7868488(1),rs10959988(1),rs7042039(1),rs7019604(1),rs10959990(1),rs10959993(1),rs10959994(1),rs10959995(1),rs7047166(1),rs10959996(1),rs10959997(1),rs4469560(1),rs10959998(1),rs4618798(1),rs62555822(1),rs72700237(1),rs76197288(1),rs62555823(1),rs12379515(1),rs12376822(1),rs4617256(1),rs4617257(1),rs4395985(1),rs10809532(1),rs10959999(1),rs10960000(1),rs10960001(1),rs10960002(1),rs12375481(1),rs12378186(1),rs72700241(1),rs72700243(1),rs55945571(1),rs56381011(1),rs55734208(1),rs56169972(1),rs4621919(1),rs4562429(1),rs4382565(1),rs4413878(1),rs4524892(1),rs4506321(1),rs12376228(1),rs12376233(1),rs12378986(1),rs62551573(1),rs62551574(1),rs998426(1),rs62551575(1),rs62551576(1),rs62551577(1),rs10960003(1),rs17817339(1),rs72700251(1),rs72700253(1),rs10960005(1),rs10960006(1),rs10809535(1),rs10960007(1),rs10960008(1),rs10960009(1),rs10960010(1),rs10960011(1),rs10960012(1),rs10960013(1),rs10960014(1),rs10960015(1),rs10960016(1),rs10960017(1),rs10960018(1),rs7037040(1),rs10960019(1),rs10960020(1),rs10960021(1),rs10960022(1),rs62551579(1),rs10809536(1),rs10809537(1),rs10809538(1),rs10809539(1),rs62551580(1),rs62551581(1),rs62551582(1),rs62551583(1),rs62551584(1),rs62551585(1),rs11787535(1),rs11789614(1),rs62551586(1),rs10960023(1),rs2586385(1),rs56008001(1),rs10960024(1),rs10960025(1),rs12336441(1),rs2821186(1),rs2044198(1),rs2244547(1),rs2083815(1),rs10960038(1),rs2586370(1),rs2586368(1),rs11515058(1),rs2440067(1),rs2586381(1),rs9407497(1),rs2821176(1),rs9942850(1),rs7871550(1),rs7871680(1),rs7871696(1),rs1443382(1),rs1443381(1),rs2821174(1),rs10960054(1),rs10960055(1),rs10122528(1),rs10116430(1),rs10120318(1),rs62551639(1),rs10960057(1),rs10960058(1),rs13291095(1),rs67626540(1),rs2440066(1),rs1982276(1),rs1982275(1),rs10960065(1),rs4741173(1),rs4741174(1),rs10960067(1),rs2821166(1),rs1812369(1),rs2821163(1),rs10738244(1),rs764254(1),rs2586350(1),rs11515059(1),rs11788960(1),rs1816824(1),rs62553389(1),rs2821215(1),rs2586346(1),rs62553390(1),rs1816822(1),rs12378383(1),rs62553456(1),rs2821197(1),rs2821196(1),rs62553457(1),rs62553458(1),rs10960100(1),rs2821193(1),rs10960103(1),rs10809558(1),rs10809559(1),rs55833444(1),rs56318386(1),rs1279093(1),rs630404(1),rs10809562(1),rs10738245(1),rs10960119(1),rs10960121(1),rs444689(1),rs10960122(1),rs386277(1),rs1486803(1),rs10125334(1),rs62555663(1),rs4741176(1),rs10960130(1),rs62555664(1),rs62555665(1),rs7466633(1),rs1471870(1),rs10733236(1),rs2129384(1),rs7044906(1),rs7048823(1),rs10960137(1),rs1906115(1),rs10960138(1),rs10960144(1),rs62555667(1),rs62555668(1),rs10960150(1),rs55773369(1),rs10756277(1),rs10809575(1),rs12378687(1),rs12378704(1),rs1486806(1),rs10960164(1),rs10960167(1),rs10960168(1),rs10960169(1),rs10809582(1),rs10960176(1),rs10960179(1),rs7868878(1),rs1386297(1),rs72704119(1),rs72704121(1),rs1027022(1),rs10756278(1),rs10122543(1),rs1486810(1),rs10960199(1),rs62555747(1),rs13284025(1),rs12235304(1),rs12235306(1),rs2200543(1),rs7858242(1),rs10809584(1),rs10809585(1),rs7861458(1),rs10809586(1),rs10429527(1),rs10960204(1),rs10960205(1),rs10429595(1),rs12378615(1),rs7857680(1),rs7857944(1),rs55785302(1),rs7860951(1),rs10960207(1),rs12377944(1),rs12380715(1),rs12379444(1),rs12553512(1),rs10809587(1),rs35093033(1),rs12379819(1),rs12376679(1),rs12378084(1),rs34574178(1),rs12379427(1),rs12376787(1),rs10960212(1),rs10960213(1),rs12377084(1),rs12552353(1),rs10809588(1),rs10809589(1),rs10809590(1),rs9919057(1),rs9918980(1),rs9919059(1),rs9919029(1),rs9918981(1),rs9919039(1),rs10809591(1),rs7860511(1),rs7861176(1),rs7860873(1),rs7847201(1),rs9919004(1),rs9919005(1),rs9919049(1),rs10960217(1),rs10960218(1),rs12375910(1),rs12380122(1),rs12380402(1),rs7858903(1),rs7872741(1),rs7873121(1),rs66964574(1),rs35981805(1),rs75966800(1),rs10960221(1),rs10960222(1),rs12001029(1),rs9695120(1),rs9695672(1),rs34539190(1),rs12380203(1),rs10960224(1),rs7867629(1),rs7867311(1),rs7867801(1),rs7867573(1),rs10960228(1),rs10960229(1),rs10960230(1),rs10809592(1),rs9695463(1),rs10960233(1),rs10809593(1),rs10960235(1),rs12005306(1),rs10809594(1),rs10756284(1),rs2382304(1),rs10960236(1),rs10960237(1),rs10960238(1),rs10960241(1),rs10756285(1),rs10809596(1),rs10809597(1),rs10960243(1),rs10809598(1),rs10809599(1),rs10960245(1),rs10960246(1),rs62558660(1),rs10809600(1),rs10960247(1),rs10756287(1),rs10738250(1),rs10756288(1),rs36011602(1),rs55774018(1),rs62558662(1),rs10756291(1),rs7028261(1),rs62558665(1),rs72704202(1),rs10960266(1),rs67040713(1),rs66803120(1),rs1601615(1),rs62552264(1),rs7036415(1),rs7020266(1),rs7020713(1),rs62552265(1),rs62552266(1),rs62552267(1),rs11793095(1),rs10960271(1),rs10960273(1),rs10960274(1),rs10960275(1),rs10960278(1),rs62552270(1),rs62552271(1),rs62552272(1),rs10960289(1),rs12376115(1),rs17820822(1),rs10960297(1),rs10960298(1),rs12376446(1),rs10809611(1),rs10960299(1),rs79881617(1),rs10732328(1),rs1386302(1),rs10448179(1),rs1486822(1),rs10809612(1),rs10756295(1),rs1929407(1),rs1929406(1),rs1929405(1),rs10960308(1),rs56061755(1),rs10809613(1),rs10809614(1),rs10809615(1),rs1386301(1),rs10960314(1),rs11789838(1),rs11793828(1),rs11791947(1),rs1486826(1),rs55750024(1),rs62549012(1),rs10960319(1),rs10809620(1),rs1486823(1),rs1948080(1),rs7855293(1),rs146949948(1),rs962738(1),rs10809621(1),rs970433(1),rs62549018(1),rs10756298(1),rs7044019(1),rs973329(1),rs10960329(1),rs10960330(1),rs10960332(1),rs72706173(1),rs10756300(1),rs10809622(1),rs10960333(1),rs10809624(1),rs62549021(1),rs62549023(1),rs11787808(1),rs11789910(1),rs10809625(1),rs62549024(1),rs1386304(1),rs10809627(1),rs10960334(1),rs62549026(1),rs10809628(1),rs10756304(1),rs62549598(1),rs10960339(1),rs10809630(1),rs10809631(1)
9	1	rs2383258	23294180	4.38e-09	284	67	70	56	23	68	rs7849833(1),rs56844361(1),rs62540209(1),rs1934100(1),rs4602982(1),rs7041312(1),rs1578103(1),rs1578104(1),rs1361304(1),rs7029715(1),rs1960038(1),rs1339136(1),rs10738655(1),rs2225964(1),rs9792599(1),rs10757405(1),rs10757406(1),rs10738656(1),rs7045819(1),rs9792520(1),rs4548268(1),rs7046024(1),rs10965747(1),rs10811881(1),rs7019679(1),rs6475724(1),rs6475725(1),rs6475726(1),rs1934108(1),rs1339147(1),rs10120631(1),rs1361305(1),rs1934106(1),rs10757407(1),rs10122315(1),rs9987819(1),rs6475727(1),rs4609278(1),rs4348593(1),rs10757408(1),rs10738657(1),rs7031139(1),rs7020325(1),rs10757409(1),rs10811883(1),rs10123708(1),rs4977847(1),rs4977846(1),rs4576509(1),rs10757410(1),rs10125649(1),rs9644823(1),rs7037845(1),rs10738658(1),rs7047280(1),rs6475729(1),rs1330929(1),rs7036820(1),rs10738659(1),rs10757411(1),rs4977611(1),rs10738660(1),rs1544161(1),rs10811884(1),rs7868472(1),rs10757412(1),rs12551508(1),rs4977610(1),rs4977609(1),rs1111818(1),rs2150462(1),rs2150461(1),rs10156548(1),rs1330934(1),rs1330933(1),rs10811885(1),rs10811888(1),rs4977608(1),rs10733385(1),rs7864988(1),rs7852821(1),rs55975752(1),rs62538794(1),rs13295645(1),rs10733386(1),rs7034244(1),rs10811890(1),rs10738664(1),rs11999961(1),rs10738665(1),rs1411730(1),rs1411731(1),rs6475732(1),rs7023223(1),rs7023677(1),rs10757414(1),rs10757415(1),rs1360379(1),rs10965780(1),rs10965781(1),rs1929171(1),rs6475733(1),rs11794152(1),rs10429537(1),rs10429582(1),rs4375089(1),rs12555870(1),rs10757417(1),rs12553324(1),rs7468681(1),rs1541104(1),rs6475736(1),rs4557790(1),rs7466943(1),rs10738666(1),rs4977607(1),rs10811898(1),rs7467697(1),rs12554512(1),rs10811899(1),rs6475737(1),rs6475738(1),rs7467309(1),rs10757418(1),rs7470012(1),rs7467480(1),rs4977839(1),rs4977838(1),rs4977837(1),rs4977836(1),rs10811901(1),rs1854805(1),rs7868984(1),rs7029201(1),rs7029374(1),rs7029718(1),rs13294439(1),rs1590949(1),rs10811903(1),rs11793831(1),rs10757427(1),rs10733389(1),rs1360380(1),rs1330157(1),rs1330158(1),rs10811919(1),rs10965828(1)
9	1	rs1888018	37008984	5.76e-09	147	63	34	30	9	11	rs10973149(1),rs10973152(1),rs10973153(1),rs7036385(1),rs2277144(1),rs2282077(1),rs10973158(1),rs10118929(1),rs10125775(1),rs7039877(1),rs1536874(1),rs3758171(1),rs3758173(1),rs7850825(1),rs12001337(1),rs6476605(1),rs7026505(1),rs7027070(1),rs7046652(1),rs7030665(1),rs9408281(1),rs9408282(1),rs12002007(1),rs1360165(1),rs7020413(1),rs7852624(1),rs7870336(1),rs9408284(1),rs7032647(1),rs7036879(1),rs60309871(1),rs59745018(1),rs874411(1),rs3824345(1),rs4483247(1),rs10973170(1),rs10973172(1),rs10973173(1),rs10973174(1),rs10973176(1),rs10973177(1),rs10973178(1),rs10973179(1),rs13287995(1),rs13288467(1),rs7035005(1),rs13300902(1),rs2291589(1),rs10973206(1),rs62535706(1)
9	1	rs12351563	126989465	2.13e-08	182	47	11	54	47	23	rs10986273(1),rs7021104(1),rs56856693(1),rs72759270(1),rs72759271(1),rs75748791(1),rs72759272(1),rs72759273(1),rs4838131(1),rs876452(1),rs72759276(1),rs4142893(1),rs4836968(1),rs10760334(1),rs10760335(1),rs7851784(1),rs10760336(1),rs7872499(1),rs953470(1),rs72759285(1),rs72759286(1),rs10760338(1),rs1815426(1),rs56342898(1),rs2416932(1),rs2011508(1),rs944335(1),rs2150238(1),rs1544107(1),rs55641821(1),rs7863470(1),rs10986284(1),rs3949752(1),rs72759301(1),rs17221879(1),rs35711908(1),rs10818936(1),rs4838139(1),rs55793580(1),rs4838140(1),rs28547564(1),rs73582386(1),rs73582388(1),rs73582394(1),rs9886717(1),rs7856570(1),rs9886910(1),rs9886913(1),rs9886786(1),rs10818937(1),rs10986291(1),rs10986292(1),rs34071757(1),rs944337(1),rs944338(1),rs2026190(1),rs2282085(1),rs2282086(1),rs10760344(1),rs34011920(1),rs34720542(1),rs35068124(1),rs3814135(1),rs10116520(1),rs73584308(1),rs1045774(1),rs4838147(1),rs35956754(1),rs7853472(1),rs10760345(1),rs4838149(1),rs74547575(1),rs78566345(1),rs57982610(1),rs60911790(1),rs77518495(1),rs75039876(1),rs16927326(1),rs56014570(1),rs78440401(1),rs77543987(1),rs74728780(1),rs61447474(1),rs16927327(1),rs17313621(1),rs55696826(1),rs4838151(1),rs76522179(1),rs77838820(1),rs77421770(1),rs4838153(1),rs10818940(1),rs4838159(1),rs3758212(1),rs4838160(1),rs10986311(1),rs1107342(1),rs2274782(1),rs10818943(1),rs2068165(1),rs748741(1),rs912355(1),rs4836973(1),rs3780204(1),rs10986318(1),rs12349571(1),rs10986319(1),rs10986320(1),rs1024255(1),rs753788(1),rs748661(1),rs7858491(1),rs927610(1),rs1408096(1),rs2416924(1),rs912353(1),rs1139641(1),rs7864941(1),rs11791153(1),rs10760358(1),rs10760359(1),rs3780198(1),rs10760361(1),rs10818962(1)
10	1	rs11191582	104913653	8.34e-10	266	42	19	15	5	185	rs12221193(1),rs185575325(1),rs77180047(1),rs4532960(1),rs10786724(1),rs9663140(1),rs28606370(1),rs112269947(1),rs7475853(1),rs12221064(1),rs2297786(1),rs17115213(1),rs10786725(1),rs77602510(1),rs7913682(1),rs78821730(1),rs12411886(1),rs10509759(1),rs6584533(1),rs112699822(1),rs10748836(1),rs112314091(1),rs5011520(1),rs12414777(1),rs10786727(1),rs17787824(1),rs4917987(1),rs112222210(1),rs11191471(1),rs4919695(1),rs11191472(1),rs7101143(1),rs10883805(1),rs10883806(1),rs11191474(1),rs11191475(1),rs113050307(1),rs6584534(1),rs12413409(1),rs10786729(1),rs10883808(1),rs78260931(1),rs11191479(1),rs75014273(1),rs10450373(1),rs11191484(1),rs2065977(1),rs12569617(1),rs1538204(1),rs7096269(1),rs10883814(1),rs10883815(1),rs112390216(1),rs12260436(1),rs1971589(1),rs12777726(1),rs3902934(1),rs77860422(1),rs1890184(1),rs1890185(1),rs10883816(1),rs10509757(1),rs10883817(1),rs7911789(1),rs12255047(1),rs112961699(1),rs11191499(1),rs67908413(1),rs11191502(1),rs113554404(1),rs11191505(1),rs12264415(1),rs74444347(1),rs12780843(1),rs12221335(1),rs11191511(1),rs4917990(1),rs7071373(1),rs11191514(1),rs4917380(1),rs7914558(1),rs77787671(1),rs11191515(1),rs113970872(1),rs11191517(1),rs11191518(1),rs78064113(1),rs11191519(1),rs138581435(1),rs11191522(1),rs75970938(1),rs79668541(1),rs76752100(1),rs10786733(1),rs11191531(1),rs12219027(1),rs4917994(1),rs140652467(1),rs10883823(1),rs10883824(1),rs2275271(1),rs11191534(1),rs7908280(1),rs11191539(1),rs11191541(1),rs11191542(1),rs11191543(1),rs3781285(1),rs943038(1),rs1926034(1),rs1926032(1),rs10883826(1),rs943037(1),rs943036(1),rs41287480(1),rs943035(1),rs12219901(1),rs7921574(1),rs10458729(1),rs7092200(1),rs17727686(1),rs11191548(1),rs8139(1),rs10430665(1),rs10786736(1),rs3740387(1),rs17795366(1),rs3736922(1),rs11191551(1),rs17094683(1),rs12217501(1),rs12220743(1),rs1926030(1),rs77593808(1),rs12412038(1),rs11191555(1),rs11191557(1),rs11191558(1),rs7896547(1),rs11191559(1),rs11191560(1),rs12413046(1),rs10883832(1),rs2066323(1),rs7899084(1),rs9633712(1),rs79082900(1),rs11191564(1),rs10748837(1),rs1060240(1),rs10883835(1),rs10786739(1),rs11191568(1),rs12571568(1),rs2148197(1),rs12766205(1),rs10883837(1),rs746293(1),rs732998(1),rs11191574(1),rs11191575(1),rs79993475(1),rs12220375(1),rs11191577(1),rs9919485(1),rs11191580(1),rs79680647(1),rs7067970(1),rs74233809(1),rs3977751(1),rs10883840(1),rs4917996(1),rs6584540(1),rs12416331(1),rs7081075(1),rs11191587(1),rs118141064(1),rs10786740(1),rs11191593(1),rs79237883(1),rs55689128(1),rs35525740(1),rs10883842(1),rs34747231(1),rs10786743(1),rs10748838(1),rs3758543(1),rs4917997(1),rs7077097(1),rs7077291(1),rs77420391(1),rs80084683(1),rs75580295(1),rs7092407(1),rs7920251(1),rs10748839(1),rs10786745(1),rs112913898(1),rs11191607(1),rs4307650(1),rs113278154(1),rs183293459(1),rs190474885(1),rs118129511(1),rs147124747(1)
10	1	rs4409766	104616663	3.05e-09	168	4	9	32	13	110	rs4919666(1),rs74558061(1),rs7086898(1),rs17114803(1),rs10786700(1),rs4917979(1),rs2298278(1),rs17114808(1),rs17114810(1),rs11818043(1),rs11191356(1),rs12573474(1),rs10883757(1),rs5011218(1),rs11191359(1),rs4146429(1),rs4146428(1),rs10786701(1),rs10883760(1),rs4244354(1),rs11191365(1),rs8354(1),rs117132407(1),rs112004166(1),rs11191368(1),rs10883765(1),rs11191375(1),rs10883766(1),rs12415043(1),rs10883767(1),rs4919669(1),rs11191379(1),rs10883768(1),rs79981445(1),rs17711717(1),rs60459635(1),rs2297450(1),rs999867(1),rs12571643(1),rs11191389(1),rs11191393(1),rs72845847(1),rs1339919(1),rs4147157(1),rs4147155(1),rs486955(1),rs284841(1),rs284844(1),rs176185(1),rs2482508(1),rs2482505(1),rs284863(1),rs284862(1),rs284861(1),rs284860(1),rs284858(1),rs284857(1),rs284856(1),rs284855(1),rs284854(1),rs284853(1),rs192569(1),rs619824(1),rs4919683(1),rs7902804(1),rs17115100(1),rs3740397(1),rs1004467(1),rs3781287(1),rs3781286(1),rs3824755(1),rs10786712(1),rs6163(1),rs6162(1),rs743572(1),rs10786713(1),rs138009835(1),rs2150927(1),rs11191414(1),rs12265066(1),rs10883785(1),rs7912206(1),rs11191416(1),rs4919689(1),rs7077863(1),rs7097872(1),rs7092690(1),rs7096183(1),rs7096475(1),rs4290163(1),rs11191419(1),rs150786824(1),rs112468006(1),rs12219246(1),rs12219247(1),rs3824754(1),rs7096169(1),rs12241517(1),rs10786717(1),rs11191424(1),rs11191425(1),rs11191426(1),rs7098825(1),rs7085104(1),rs3740400(1),rs17878846(1),rs10786718(1),rs12767543(1),rs7904113(1),rs7920697(1),rs12764049(1),rs12764899(1),rs12765337(1),rs12765002(1),rs12770034(1),rs12771681(1),rs77335224(1),rs3740393(1),rs10786719(1),rs3740390(1),rs72841270(1),rs1591915(1),rs12768205(1),rs7100709(1),rs11191447(1),rs10883793(1),rs12782585(1),rs56946876(1),rs12763665(1),rs10786721(1),rs10883795(1),rs10883796(1),rs74233296(1),rs4363528(1),rs7896290(1),rs35125602(1),rs113282265(1),rs12219346(1),rs12218148(1),rs7909286(1),rs7909591(1),rs10883797(1),rs11191453(1),rs11191454(1),rs10786722(1),rs10748835(1),rs10883798(1),rs41310292(1),rs1046778(1),rs4568943(1),rs11191459(1),rs17879819(1),rs7897654(1),rs7912578(1),rs10883799(1)
11	1	rs11039149	47276675	1.31e-13	368	67	43	6	33	219	rs7947878(1),rs56291673(1),rs10769230(1),rs10838644(1),rs6485721(1),rs7126005(1),rs7125807(1),rs7128325(1),rs7128650(1),rs139226547(1),rs6485722(1),rs7479189(1),rs7950753(1),rs10769233(1),rs7103581(1),rs7127741(1),rs7114683(1),rs10838652(1),rs11039074(1),rs6485726(1),rs4752952(1),rs10769234(1),rs7931260(1),rs7108902(1),rs11039080(1),rs11039081(1),rs10838654(1),rs4579897(1),rs7937950(1),rs4315028(1),rs7946709(1),rs72901605(1),rs4319472(1),rs7942473(1),rs7945315(1),rs7112854(1),rs3922684(1),rs111930252(1),rs4752957(1),rs4587689(1),rs10769239(1),rs10838658(1),rs11039097(1),rs12796744(1),rs138290455(1),rs143386970(1),rs11039098(1),rs4752962(1),rs2087215(1),rs6485739(1),rs4752963(1),rs10838659(1),rs10838660(1),rs11039105(1),rs11039106(1),rs11039107(1),rs11601798(1),rs1872896(1),rs10466478(1),rs923324(1),rs7121418(1),rs61897787(1),rs4752967(1),rs10501319(1),rs12224096(1),rs752849(1),rs2018527(1),rs747650(1),rs1060573(1),rs1965952(1),rs7940473(1),rs10769244(1),rs10769245(1),rs10838662(1),rs7130989(1),rs4752969(1),rs11039114(1),rs1055447(1),rs61897844(1),rs2867972(1),rs11600668(1),rs2279439(1),rs75290815(1),rs11039119(1),rs7925137(1),rs7940240(1),rs11603373(1),rs10838664(1),rs2279438(1),rs77675579(1),rs901747(1),rs7937410(1),rs4752970(1),rs111927021(1),rs7948786(1),rs9633886(1),rs7951979(1),rs11039124(1),rs4752971(1),rs12807887(1),rs10769248(1),rs7937101(1),rs11039130(1),rs4567413(1),rs7111764(1),rs61897857(1),rs2029298(1),rs3758666(1),rs3758667(1),rs4237547(1),rs10742797(1),rs11039134(1),rs12291341(1),rs11039138(1),rs11039139(1),rs11988(1),rs2167080(1),rs35677603(1),rs11039154(1),rs142289341(1),rs10501320(1),rs11039159(1),rs7944419(1),rs11606683(1),rs11039162(1),rs12802374(1),rs11039165(1),rs749067(1),rs7116451(1),rs67871383(1),rs7944584(1),rs11039182(1),rs11039183(1),rs2301216(1),rs11570094(1),rs2856653(1),rs2071304(1),rs2856661(1),rs11039195(1),rs3740686(1),rs1057233(1),rs3824869(1),rs10769256(1),rs11039199(1),rs2084946(1),rs1542321(1),rs11039200(1),rs10734557(1),rs3740688(1),rs11039202(1),rs7105851(1),rs11039203(1),rs67116452(1),rs10838698(1),rs10838699(1),rs935914(1),rs12801188(1),rs35996350(1),rs34937994(1),rs4752827(1),rs4752987(1),rs10769258(1),rs67472071(1),rs7928163(1),rs10437655(1),rs7928419(1),rs11039212(1),rs4992357(1),rs896817(1),rs896816(1),rs7940536(1),rs56030824(1),rs55677087(1),rs12146565(1),rs2278890(1),rs3758675(1),rs11601173(1),rs11607981(1),rs11601603(1),rs11039216(1),rs11606287(1),rs35032070(1),rs11500477(1),rs7111957(1),rs6485753(1),rs4752990(1),rs10838702(1),rs4752993(1),rs4752994(1),rs10769262(1),rs12803525(1),rs11605672(1),rs55876153(1),rs1377416(1),rs10769263(1),rs12802273(1),rs58965622(1),rs7924485(1),rs896815(1),rs1534576(1),rs1317164(1),rs10838703(1),rs10769264(1),rs4752832(1),rs11039219(1),rs10838704(1),rs10838705(1),rs112060627(1),rs11039221(1),rs4752999(1),rs7107726(1),rs7947450(1),rs7937331(1),rs11039225(1),rs755555(1),rs755554(1),rs755553(1),rs10742802(1),rs6485756(1),rs2293576(1),rs2293577(1),rs2293578(1),rs2053979(1),rs10742803(1),rs2293580(1),rs2293579(1),rs3781627(1),rs3781626(1),rs3781625(1),rs7925299(1),rs55927797(1),rs10838709(1),rs11600581(1),rs12292911(1),rs60075622(1),rs35496532(1),rs4434960(1),rs2868459(1),rs11604680(1),rs7106956(1),rs35705029(1),rs11039238(1),rs7103835(1),rs7103648(1),rs7104036(1),rs4752838(1),rs11039244(1),rs7925389(1),rs12361415(1),rs35184771(1),rs7950696(1),rs1317149(1),rs11039255(1),rs2242081(1),rs12224672(1),rs3740699(1),rs7933019(1),rs11039265(1)
11	1	rs7107356	47676170	2.05e-13	410	135	18	9	0	248	rs10838724(1),rs7124681(1),rs6485758(1),rs11039266(1),rs4752845(1),rs34958982(1),rs10742814(1),rs10838725(1),rs11039280(1),rs11039281(1),rs61895112(1),rs11039284(1),rs7928842(1),rs66749409(1),rs10838726(1),rs12226590(1),rs12225051(1),rs11039290(1),rs71475921(1),rs11039297(1),rs12798346(1),rs7126378(1),rs56400411(1),rs7945473(1),rs2280231(1),rs2030166(1),rs71475924(1),rs12798028(1),rs11605348(1),rs12287076(1),rs10838731(1),rs10838732(1),rs11039307(1),rs35624992(1),rs12799623(1),rs11039308(1),rs12363232(1),rs10769282(1),rs6485763(1),rs1064608(1),rs3817335(1),rs4752856(1),rs3817334(1),rs7945312(1),rs4752857(1),rs12794570(1),rs7118178(1),rs7120548(1),rs10838738(1),rs11039324(1),rs7129797(1),rs59360790(1),rs7107792(1),rs7107922(1),rs12419507(1),rs12787646(1),rs10838739(1),rs11039327(1),rs2869024(1),rs7103013(1),rs7119517(1),rs7107535(1),rs10838740(1),rs1056387(1),rs7933184(1),rs12362318(1),rs10838741(1),rs11039329(1),rs4543938(1),rs4752858(1),rs12787112(1),rs10742817(1),rs4539273(1),rs7116970(1),rs11039332(1),rs74608150(1),rs10128705(1),rs147311748(1),rs12286721(1),rs7105791(1),rs3758655(1),rs4752860(1),rs10838745(1),rs11039336(1),rs10838746(1),rs11039337(1),rs10769285(1),rs7943213(1),rs10838747(1),rs10838748(1),rs11039342(1),rs11039345(1),rs7942074(1),rs7935521(1),rs7935528(1),rs7935344(1),rs11823949(1),rs7939420(1),rs11604825(1),rs11602395(1),rs11039348(1),rs10769288(1),rs12785949(1),rs1017730(1),rs7111509(1),rs11039354(1),rs11039355(1),rs2869534(1),rs10838751(1),rs7102205(1),rs7130758(1),rs17788930(1),rs2290851(1),rs12803191(1),rs1563821(1),rs34910028(1),rs10838753(1),rs10838754(1),rs7116320(1),rs4752865(1),rs12807014(1),rs11602339(1),rs10838757(1),rs6485773(1),rs34923397(1),rs11039364(1),rs7932703(1),rs10838758(1),rs60833259(1),rs6485775(1),rs12577383(1),rs7929014(1),rs7122217(1),rs12360643(1),rs12421210(1),rs12421563(1),rs7927445(1),rs10742820(1),rs7927771(1),rs7108479(1),rs6485778(1),rs12361031(1),rs11039373(1),rs10838759(1),rs7947730(1),rs10838760(1),rs7111576(1),rs7111606(1),rs12223593(1),rs11039376(1),rs11039377(1),rs11039379(1),rs2869541(1),rs7129237(1),rs61895760(1),rs10838763(1),rs35902101(1),rs11039389(1),rs11039390(1),rs11039391(1),rs7101597(1),rs11039392(1),rs9909(1),rs7114813(1),rs7925211(1),rs35805829(1),rs7105282(1),rs12226431(1),rs2290850(1),rs10838767(1),rs7114011(1),rs2125838(1),rs12787330(1),rs754434(1),rs4752792(1),rs10838768(1),rs3886262(1),rs2904127(1),rs7120333(1),rs34228231(1),rs11039398(1),rs10838769(1),rs11039401(1),rs11039402(1),rs7115228(1),rs12225854(1),rs10838771(1),rs11605774(1),rs1563820(1),rs10838773(1),rs11039409(1),rs10458914(1),rs12785833(1),rs7131262(1),rs6485786(1),rs11039412(1),rs4752796(1),rs7122182(1),rs7948468(1),rs11039415(1),rs11039416(1),rs35985502(1),rs7110300(1),rs9633830(1),rs11039419(1),rs34128973(1),rs7123952(1),rs10838774(1),rs10838775(1),rs4752873(1),rs10838776(1),rs10838777(1),rs11039426(1),rs10458915(1),rs10742824(1),rs10769299(1),rs10769300(1),rs11039429(1),rs12418852(1),rs7950674(1),rs113945456(1),rs11039431(1),rs11039432(1),rs4752797(1),rs2170815(1),rs11039433(1),rs10838782(1),rs12576933(1),rs7929725(1),rs12366244(1),rs10838784(1),rs7933896(1),rs7934481(1),rs7116346(1),rs11039434(1),rs4752798(1),rs7943464(1),rs7944084(1),rs7118747(1),rs12798109(1),rs12803857(1),rs7941399(1),rs4752881(1),rs1483988(1),rs12364432(1),rs10838786(1),rs4752801(1),rs2046377(1),rs12361256(1),rs1471712(1),rs7121038(1),rs34614231(1),rs6485794(1),rs28498823(1),rs34467936(1),rs11039447(1),rs11039448(1)
11	1	rs7111031	113377488	9.1e-11	155	31	21	11	20	72	rs10891549(1),rs1554929(1),rs11214603(1),rs6277(1),rs12363125(1),rs2734839(1),rs2734838(1),rs2734837(1),rs1107162(1),rs2734835(1),rs1800498(1),rs2234690(1),rs2587548(1),rs2734833(1),rs2734832(1),rs2734831(1),rs11608185(1),rs1076563(1),rs1116313(1),rs12798900(1),rs7131627(1),rs7131440(1),rs7131465(1),rs7131681(1),rs11214605(1),rs11608109(1),rs4938017(1),rs7122246(1),rs12364051(1),rs4587762(1),rs7948028(1),rs7131056(1),rs4337071(1),rs4630328(1),rs72999677(1),rs11214614(1),rs11601054(1),rs61902787(1),rs61902807(1),rs56118276(1),rs7110440(1),rs35277073(1),rs7121986(1),rs6589377(1),rs7929453(1),rs4482060(1),rs4421776(1),rs11214622(1),rs4611239(1),rs4245150(1),rs17602038(1),rs4938021(1),rs4936275(1),rs4936276(1),rs12099143(1),rs11214626(1),rs10736466(1),rs4938022(1),rs139407785(1),rs10736467(1),rs61902811(1),rs7124087(1),rs7934649(1),rs11214627(1),rs10891564(1),rs6589379(1),rs11214629(1),rs4938023(1),rs4503578(1),rs11214630(1),rs73001610(1),rs4938024(1),rs6589381(1),rs12361003(1),rs7949802(1),rs4938025(1),rs4479021(1),rs7107293(1),rs1984739(1),rs4534613(1),rs35738585(1),rs34216353(1),rs12361261(1),rs4466875(1),rs7131411(1),rs4245154(1),rs2514218(1),rs12420205(1),rs142732944(1),rs2514226(1),rs2511519(1),rs2514229(1),rs4309187(1),rs10891570(1),rs4938027(1),rs4636708(1),rs4435036(1),rs7115090(1),rs7937477(1),rs12222458(1),rs10736468(1),rs10736469(1),rs10736470(1)
11	1	rs6485795	47929846	8.13e-10	43	29	2	1	1	10	rs12802244(1),rs10838791(1),rs2930191(1),rs11039464(1),rs11039467(1),rs61914662(1),rs1997308(1),rs7936879(1),rs7939345(1),rs77210655(1),rs10838794(1),rs17198978(1)
11	1	rs2507881	114945485	1.28e-08	74	41	5	1	0	27	rs2513665(1),rs2513684(1),rs2427671(1),rs2507879(1),rs2507882(1),rs2427667(1),rs2513681(1),rs2507884(1),rs2507885(1),rs2507886(1),rs2513668(1),rs2427663(1),rs2513670(1),rs2513669(1),rs2514360(1),rs2513702(1),rs2513701(1),rs2513700(1),rs992216(1),rs2507890(1),rs2507891(1),rs2507892(1),rs2507893(1),rs2514361(1),rs2507894(1),rs2513699(1),rs2507895(1),rs2427661(1)
11	1	rs4391797	51503005	2.14e-08	729	567	37	46	54	25	rs8188853(1),rs4312050(1),rs11246448(1),rs8186214(1),rs4601762(1),rs4369388(1),rs4393301(1),rs4609586(1),rs4326776(1),rs4553353(1),rs4406812(1),rs72913165(1),rs12577791(1),rs969091(1),rs4614432(1),rs505370(1),rs34284392(1),rs12576977(1),rs1391576(1),rs35701125(1),rs138947559(1),rs34930744(1),rs12785242(1),rs12575929(1),rs34285763(1),rs35083184(1),rs56302591(1),rs35311644(1),rs34875719(1),rs12798438(1),rs12796988(1),rs12804084(1),rs12806086(1),rs12574135(1),rs71484836(1),rs1846262(1),rs1846263(1),rs34607080(1),rs12797311(1),rs12797264(1),rs12577468(1),rs67054805(1),rs1939265(1),rs68034012(1),rs12804958(1),rs6598115(1),rs4085787(1),rs4085789(1),rs10902354(1),rs7949909(1),rs10902355(1),rs57031685(1),rs7482663(1),rs4881827(1),rs4881828(1),rs4881829(1),rs4587714(1),rs7478734(1),rs7478797(1),rs7951522(1),rs7480344(1),rs4432003(1),rs12798217(1),rs56359306(1),rs4881762(1),rs11246597(1),rs6598116(1),rs6598117(1),rs6598118(1),rs35542258(1),rs36061089(1),rs4517498(1),rs12790465(1),rs12805618(1),rs4881832(1),rs4568991(1),rs7481776(1),rs4579913(1),rs10794395(1),rs10794396(1),rs11246607(1),rs11246608(1),rs10902361(1),rs12805992(1),rs4242820(1),rs12801919(1),rs4242821(1),rs7127896(1),rs7107202(1),rs7480420(1),rs10736908(1),rs35987290(1),rs4592409(1),rs4592410(1),rs10902363(1),rs10902364(1),rs10902365(1),rs12785517(1),rs7478739(1),rs6598119(1),rs35049610(1),rs4881764(1),rs4362132(1),rs12804144(1),rs7943629(1),rs10794397(1),rs11246621(1),rs10902369(1),rs4391800(1),rs4397834(1),rs149675225(1),rs4881839(1),rs72910529(1),rs76729323(1),rs66471530(1),rs145503682(1),rs66941616(1),rs34900114(1),rs35056807(1),rs35700334(1),rs12786303(1),rs140587414(1),rs146000959(1),rs138956953(1),rs140336412(1)
11	1	rs7294208	51210054	3.25e-08	189	91	10	0	13	75	rs7294245(1),rs11530944(1),rs4472921(1),rs8189014(1),rs4421728(1),rs4363575(1),rs11246392(1),rs8189425(1),rs12284535(1),rs8189326(1),rs7294226(1),rs7294212(1),rs7293989(1),rs4303222(1),rs8189236(1),rs4326779(1),rs4576807(1),rs4391799(1),rs4564319(1),rs4417255(1),rs4482012(1),rs4434988(1),rs4528314(1),rs7294283(1),rs4267057(1),rs34644119(1),rs11246404(1),rs9919588(1),rs7294157(1),rs7294158(1),rs11828140(1),rs11534668(1),rs11246411(1),rs11535920(1),rs12287614(1),rs34297337(1),rs11246414(1),rs4542394(1),rs4561199(1),rs4553352(1),rs4536197(1),rs4432001(1),rs4293103(1),rs7293936(1),rs12273850(1),rs4323853(1),rs7294114(1),rs11246419(1),rs8189428(1),rs7294246(1),rs60155750(1),rs11246429(1),rs11561109(1),rs4294545(1),rs4300380(1),rs10902294(1),rs8189157(1),rs11246433(1),rs4297443(1),rs4320936(1),rs4480530(1),rs4536198(1),rs7294093(1),rs11559683(1),rs10902296(1),rs4454700(1),rs7294155(1),rs12287466(1),rs12282304(1),rs8189248(1),rs8188878(1),rs4483576(1),rs4322376(1),rs4385884(1),rs4312048(1),rs4312049(1),rs4489725(1),rs4608064(1),rs11246440(1),rs11502267(1),rs9888290(1),rs8189402(1),rs11246445(1),rs11559704(1),rs7294032(1),rs4447159(1),rs11530954(1),rs8189376(1)
11	1	rs9704838	54828979	3.36e-08	421	348	48	4	21	0	rs28806851(1),rs28761320(1),rs28811704(1),rs28873990(1),rs28822225(1),rs34301221(1),rs66989058(1),rs34179570(1),rs28849770(1),rs12804916(1),rs12787164(1),rs1851615(1),rs9666492(1),rs56152290(1),rs35995906(1),rs67317474(1),rs79127477(1),rs71487054(1),rs35473011(1),rs34236711(1),rs12787024(1),rs12802739(1),rs372572851(1),rs2688714(1),rs12789700(1)
12	1	rs7135697	201242	5.57e-09	88	60	4	6	6	12	rs58822673(1),rs7975313(1),rs7135055(1),rs11063793(1),rs11837473(1),rs4980950(1),rs57400315(1),rs55798052(1),rs904665(1),rs10744704(1),rs10732605(1),rs4980961(1),rs4980962(1),rs7137103(1),rs7315421(1),rs55790173(1),rs73034028(1),rs2133685(1),rs3741970(1),rs7964360(1),rs7974165(1),rs7132589(1),rs10849590(1),rs7316033(1)
13	1	rs57343688	69582875	3.16e-09	367	161	54	20	36	96	rs73207818(1),rs12861662(1),rs17570375(1),rs17570473(1),rs67108568(1),rs66946975(1),rs17570809(1),rs12874210(1),rs12857933(1),rs17649803(1),rs36038665(1),rs12859521(1),rs9572027(1),rs9572036(1),rs9572037(1),rs11617922(1),rs12870815(1),rs71427689(1),rs35279035(1),rs2492569(1),rs35407073(1),rs118118585(1),rs116947498(1),rs2325230(1),rs71427690(1),rs9541643(1),rs2066220(1),rs1954142(1),rs7317868(1),rs2066219(1),rs12875838(1),rs1340734(1),rs9541647(1),rs9529463(1),rs9529464(1),rs9572058(1),rs11618943(1),rs9572062(1),rs9541659(1),rs9541660(1),rs9541661(1),rs9572063(1),rs9572064(1),rs9572065(1),rs9541663(1),rs9317755(1),rs9572068(1),rs9572069(1),rs9564511(1),rs9541668(1),rs9317756(1),rs9529469(1),rs34020464(1),rs9317757(1),rs9564514(1),rs34944138(1),rs9541684(1),rs9541685(1),rs9541687(1),rs9541688(1),rs1572464(1),rs9541690(1),rs9529479(1),rs9541697(1),rs1954145(1),rs1954146(1),rs1954147(1),rs9572074(1),rs1578353(1),rs77607745(1),rs9592599(1),rs1578352(1),rs9592600(1),rs9592601(1),rs9317758(1),rs2210903(1),rs9541698(1),rs9572075(1),rs9529488(1),rs9541700(1),rs11841876(1),rs7984597(1),rs9541705(1),rs9541707(1),rs9317760(1),rs9541712(1),rs7986300(1),rs9541715(1),rs9541716(1),rs9541717(1),rs9529493(1),rs9541718(1),rs9541720(1),rs9541721(1),rs9541722(1),rs9529494(1),rs9541724(1),rs2050564(1),rs9564518(1),rs9541725(1),rs9541726(1),rs4627207(1),rs9541727(1),rs9572077(1),rs9572078(1),rs9572079(1),rs9541728(1),rs1417434(1),rs7998258(1),rs9529500(1),rs7995626(1),rs7994838(1),rs9572081(1),rs1890976(1),rs7139912(1),rs1977709(1),rs9529501(1),rs12867947(1),rs9541735(1),rs9529502(1),rs17084522(1),rs9541737(1),rs9541739(1),rs9541741(1),rs7350707(1),rs9541745(1),rs7321260(1),rs1415048(1),rs1415047(1),rs9572085(1),rs945617(1),rs9529504(1),rs9317764(1),rs9541747(1),rs7998155(1),rs9317768(1),rs34486198(1),rs9572088(1),rs9541751(1),rs9541756(1),rs9541757(1),rs9529509(1),rs9285264(1),rs9541761(1),rs7336626(1),rs9541763(1),rs9541768(1),rs9541770(1),rs1415041(1),rs2325206(1),rs9529513(1),rs9529515(1)
14	1	rs1045430	75130235	3.33e-08	396	178	5	8	75	130	rs4903244(1),rs7150223(1),rs8014087(1),rs36063013(1),rs11625386(1),rs12435481(1),rs11626065(1),rs3742793(1),rs8006778(1),rs4903247(1),rs11159091(1),rs7147181(1),rs1866628(1),rs2165197(1),rs2165198(1),rs7494230(1),rs11159092(1),rs4903249(1),rs754459(1),rs754458(1),rs4899527(1),rs989909(1),rs989910(1),rs888419(1),rs1974744(1),rs1558932(1),rs1558933(1),rs11159093(1),rs4903250(1),rs8017691(1),rs12434247(1),rs55714746(1),rs11627304(1),rs11627450(1),rs11159094(1),rs10139052(1),rs10139160(1),rs754634(1),rs11159095(1),rs10133241(1),rs11159096(1),rs11622388(1),rs11627134(1),rs11622468(1),rs2111704(1),rs4903252(1),rs4903254(1),rs2098499(1),rs1077662(1),rs12894937(1),rs11852134(1),rs888414(1),rs6574188(1),rs12892228(1),rs8017803(1),rs4903256(1),rs888415(1),rs10047892(1),rs7154563(1),rs719732(1),rs11621186(1),rs12434356(1),rs7152906(1),rs752857(1),rs2302832(1),rs10162454(1),rs10873272(1),rs9671386(1),rs35591392(1),rs12587457(1),rs6574190(1),rs17782683(1),rs8004430(1),rs12889955(1),rs4899532(1),rs12434646(1),rs2287400(1),rs8007145(1),rs7147721(1),rs6574191(1),rs7141254(1),rs3825708(1),rs2111703(1),rs10138235(1),rs35641442(1),rs12435583(1),rs8022832(1),rs10143492(1),rs11159098(1),rs12431412(1),rs8004084(1),rs10220422(1),rs11848876(1),rs8003660(1),rs7146395(1),rs12889277(1),rs34752362(1),rs2193596(1),rs2193597(1),rs12889665(1),rs11159099(1),rs10144845(1),rs7160852(1),rs12896861(1),rs12891131(1),rs7145246(1),rs2359237(1),rs6574194(1),rs7154845(1),rs2241275(1),rs7154256(1),rs7159354(1),rs12588874(1),rs34956813(1),rs7142898(1),rs35809608(1),rs4899535(1),rs35769520(1),rs12887044(1),rs2287403(1),rs2111705(1),rs878206(1),rs888413(1),rs7153700(1),rs10142972(1),rs12882676(1),rs10083495(1),rs10139016(1),rs10139018(1),rs12896360(1),rs8022046(1),rs2302834(1),rs10873273(1),rs2884668(1),rs12432026(1),rs10144860(1),rs8011071(1),rs8016389(1),rs2058918(1),rs8021280(1),rs10144023(1),rs8008475(1),rs11159104(1),rs10138360(1),rs973879(1),rs11159105(1),rs7144654(1),rs7150254(1),rs8014695(1),rs12147629(1),rs8008785(1),rs3742790(1),rs2058919(1),rs4899536(1),rs61978928(1),rs10483863(1),rs8014204(1),rs8014374(1),rs17102847(1),rs2359239(1),rs722599(1),rs2359240(1),rs929579(1),rs6574197(1),rs6574198(1),rs7153740(1),rs11628726(1),rs11628769(1),rs1319171(1),rs4553560(1),rs2080086(1),rs11851433(1),rs4903262(1),rs11159106(1),rs11159107(1),rs61978932(1),rs4903265(1),rs4903266(1),rs28426374(1),rs3759741(1),rs10083386(1),rs11623342(1),rs741096(1),rs7145173(1),rs731165(1),rs2300596(1),rs10141438(1),rs8010840(1),rs6574199(1),rs59112602(1),rs2300599(1),rs2230237(1),rs4903267(1),rs2070598(1),rs2070599(1),rs55707505(1),rs61978948(1),rs17093914(1),rs6574200(1),rs2080087(1),rs731952(1),rs2537824(1),rs1799900(1),rs20578(1),rs2853779(1),rs1059326(1),rs3742786(1),rs17102884(1),rs3742783(1),rs8014289(1),rs2003490(1),rs2005864(1),rs3213716(1)
15	1	rs2573570	47950095	2.8e-11	444	22	64	135	44	179	rs59815685(1),rs4775684(1),rs281222(1),rs281223(1),rs166835(1),rs281226(1),rs56167035(1),rs2059476(1),rs281228(1),rs2132662(1),rs281230(1),rs281232(1),rs12595418(1),rs281235(1),rs1390873(1),rs281236(1),rs281237(1),rs281238(1),rs281239(1),rs1692778(1),rs1496903(1),rs6493278(1),rs395722(1),rs406196(1),rs12591490(1),rs12439443(1),rs281243(1),rs392572(1),rs421853(1),rs373553(1),rs1390870(1),rs4407004(1),rs1390871(1),rs12898308(1),rs12907939(1),rs2201670(1),rs2201671(1),rs55689274(1),rs16959546(1),rs35101796(1),rs16959549(1),rs34059417(1),rs11070587(1),rs903978(1),rs7164879(1),rs56342217(1),rs17527773(1),rs1797225(1),rs34879736(1),rs1496908(1),rs1559676(1),rs11070588(1),rs35423432(1),rs7163346(1),rs2059475(1),rs7183347(1),rs4606658(1),rs7183760(1),rs7166297(1),rs12440756(1),rs8033833(1),rs12442480(1),rs12442566(1),rs56683038(1),rs60435677(1),rs34597513(1),rs12592235(1),rs1369645(1),rs11633464(1),rs34890167(1),rs1019627(1),rs1019625(1),rs11070589(1),rs1656602(1),rs1656605(1),rs1656606(1),rs1656607(1),rs16952896(1),rs12908208(1),rs12594780(1),rs1618196(1),rs1656614(1),rs12440759(1),rs12438351(1),rs12438416(1),rs16959618(1),rs2059474(1),rs1797242(1),rs11070591(1),rs1797239(1),rs1656624(1),rs1797236(1),rs890153(1),rs11070592(1),rs11070593(1),rs1797235(1),rs16959659(1),rs12592812(1),rs989652(1),rs1656629(1),rs1623020(1),rs10851453(1),rs10851454(1),rs1035704(1),rs1035702(1),rs8027222(1),rs1025141(1),rs1797230(1),rs1656631(1),rs35450711(1),rs8027136(1),rs1435744(1),rs66618959(1),rs1435746(1),rs4774496(1),rs28505872(1),rs67405493(1),rs17323656(1),rs4775695(1),rs12437563(1),rs12904411(1),rs1435763(1),rs10519130(1),rs1435762(1),rs11629755(1),rs12592568(1),rs28642988(1),rs28533540(1),rs1865646(1),rs1865647(1),rs11633588(1),rs11638931(1),rs12899823(1),rs12905914(1),rs16959700(1),rs4775698(1),rs4774498(1),rs10519132(1),rs4603502(1),rs11630578(1),rs11635824(1),rs12907773(1),rs4270119(1),rs1865648(1),rs12905006(1),rs28703303(1),rs1347468(1),rs12438247(1),rs16959754(1),rs11070597(1),rs11070599(1),rs1224671(1),rs1435758(1),rs1529884(1),rs16959783(1),rs2666551(1),rs2164370(1),rs2164371(1),rs8039597(1),rs12440372(1),rs12591493(1),rs7165134(1),rs1369642(1),rs1912630(1),rs12908185(1),rs12908370(1),rs12438861(1),rs10851457(1),rs10744952(1),rs1561042(1),rs1561043(1),rs1561044(1),rs17378980(1),rs938043(1),rs12917100(1),rs16959883(1),rs12903499(1),rs1912631(1),rs1435752(1),rs8025708(1),rs35471498(1),rs2413879(1),rs1529883(1),rs8036816(1),rs6493286(1),rs7180536(1),rs112053692(1),rs2573564(1),rs12900217(1),rs12899833(1),rs12899451(1),rs2573566(1),rs2136897(1),rs12595003(1),rs10220751(1),rs1912633(1),rs1435753(1),rs2573567(1),rs11633372(1),rs74561350(1),rs12595356(1),rs12898202(1),rs11852327(1),rs12898538(1),rs12899958(1),rs11070604(1),rs28667559(1),rs1435754(1),rs7180610(1),rs7163692(1),rs10519136(1),rs1224673(1),rs57283251(1),rs1865649(1),rs10851458(1),rs9888736(1),rs1224674(1),rs1369638(1),rs1369637(1),rs1369636(1),rs77609223(1),rs12148478(1),rs12591073(1),rs76563988(1),rs75566936(1),rs35653616(1),rs1435740(1),rs2573571(1),rs1224675(1),rs1435739(1),rs11638169(1),rs11638171(1),rs4774501(1),rs28428917(1),rs10519138(1),rs2413880(1),rs869731(1),rs869730(1),rs1912638(1),rs6493290(1),rs17386901(1),rs7169110(1),rs8035136(1),rs12438387(1),rs17387110(1),rs35622128(1),rs9673061(1),rs1912639(1),rs11070605(1),rs17327971(1),rs12148669(1),rs12906548(1),rs12908359(1),rs8035968(1),rs2899413(1),rs11070607(1),rs12593611(1),rs1912642(1),rs1108605(1),rs17387500(1),rs955845(1),rs8038326(1),rs17328379(1),rs11857760(1),rs12591510(1),rs12591590(1),rs17328497(1),rs11070608(1),rs1153825(1),rs1224655(1),rs1224656(1),rs8040348(1),rs1224659(1),rs16959955(1),rs1347891(1),rs12910903(1),rs28394477(1),rs7180873(1),rs7166621(1),rs28420942(1),rs28612755(1),rs1439320(1),rs12898855(1),rs9920036(1),rs564711(1),rs586226(1),rs514327(1),rs586799(1),rs16959996(1),rs17329501(1),rs544346(1),rs688475(1),rs4775706(1),rs8029928(1),rs765(1),rs1869118(1),rs4775708(1),rs9888724(1),rs28403022(1),rs12916529(1),rs76739(1),rs11070610(1),rs7167021(1),rs12101594(1),rs16960022(1),rs28715473(1),rs8025861(1),rs28509356(1),rs13329140(1),rs16960030(1),rs9920019(1),rs8023364(1),rs6493294(1),rs532598(1),rs28406940(1),rs11858562(1),rs11855337(1),rs11858518(1),rs28418522(1),rs485173(1),rs568215(1),rs55654645(1),rs11857458(1),rs61998497(1),rs652958(1),rs652856(1),rs1344312(1),rs8039913(1),rs8040118(1),rs634939(1),rs9806697(1),rs11855291(1),rs512255(1),rs28624851(1),rs11635373(1),rs4775711(1),rs4775712(1),rs4774505(1),rs1837375(1),rs7169788(1),rs1439324(1),rs1439323(1),rs1439322(1),rs1439321(1),rs8036299(1),rs28532561(1),rs607289(1),rs475568(1),rs687743(1),rs685569(1),rs4775714(1),rs518412(1),rs9672333(1),rs480172(1),rs4775716(1),rs4775717(1),rs16960134(1),rs688709(1)
17	1	rs76453925	43759431	2.07e-15	1477	88	16	24	27	1322	rs56020833(1),rs55642947(1),rs34465449(1),rs12946900(1),rs56168933(1),rs55790407(1),rs11012(1),rs9730(1),rs62064654(1),rs62064655(1),rs34363898(1),rs36114997(1),rs17631303(1),rs62064657(1),rs35489312(1),rs34887474(1),rs117029704(1),rs2684641(1),rs62065376(1),rs62065378(1),rs113575082(1),rs71373572(1),rs62065379(1),rs62065380(1),rs112538459(1),rs2077606(1),rs1079434(1),rs1079432(1),rs56278545(1),rs112257723(1),rs8075717(1),rs2960000(1),rs62065385(1),rs55703888(1),rs56005713(1),rs56314414(1),rs111423688(1),rs62065389(1),rs77099723(1),rs62065394(1),rs148269941(1),rs2139890(1),rs3946526(1),rs77319632(1),rs62065396(1),rs55663797(1),rs1879581(1),rs62065399(1),rs55930887(1),rs55671319(1),rs55652155(1),rs7224890(1),rs17631676(1),rs149366495(1),rs2090847(1),rs55746869(1),rs12950965(1),rs56015792(1),rs62065403(1),rs62065404(1),rs2037442(1),rs71238846(1),rs147243132(1),rs12452273(1),rs7218394(1),rs56192752(1),rs62065436(1),rs4792817(1),rs55925547(1),rs56159231(1),rs55643511(1),rs62065437(1),rs62065438(1),rs62065441(1),rs112275793(1),rs112995489(1),rs111960572(1),rs62065442(1),rs144733372(1),rs62065444(1),rs62065445(1),rs1879585(1),rs1879586(1),rs62065447(1),rs113322852(1),rs62065450(1),rs1879582(1),rs1879583(1),rs9905348(1),rs56328224(1),rs5026246(1),rs62065452(1),rs62065453(1),rs188710438(1),rs189777036(1),rs62066460(1),rs112556326(1),rs62064364(1),rs1724390(1),rs112010353(1),rs140012394(1),rs145472926(1),rs369209138(1),rs451737(1),rs4528616(1),rs4471725(1),rs4485406(1),rs1635285(1),rs2906009(1),rs2906007(1),rs2906006(1),rs444967(1),rs430688(1),rs413519(1),rs385199(1),rs440778(1),rs2949997(1),rs62066085(1),rs62066086(1),rs28795799(1),rs56340658(1),rs611351(1),rs143345034(1),rs184745911(1),rs192252295(1),rs62066125(1),rs392116(1),rs385383(1),rs372526058(1),rs383241(1),rs376120(1),rs365825(1),rs393838(1),rs681485(1),rs593720(1),rs444071(1),rs396593(1),rs368673667(1),rs450237(1),rs436667(1),rs650927(1),rs671740(1),rs81632(1),rs16940633(1),rs17686610(1),rs2942170(1),rs2942169(1),rs241045(1),rs241044(1),rs241042(1),rs241041(1),rs241039(1),rs2942168(1),rs2942167(1),rs2942166(1),rs2942165(1),rs117368197(1),rs413778(1),rs389217(1),rs389978(1),rs439558(1),rs434805(1),rs393152(1),rs3108317(1),rs2942164(1),rs1706746(1),rs1706748(1),rs413917(1),rs3418(1),rs393675(1),rs669915(1),rs449501(1),rs448830(1),rs434428(1),rs434598(1),rs434971(1),rs385691(1),rs455028(1),rs366858(1),rs439945(1),rs453997(1),rs424243(1),rs422112(1),rs417968(1),rs413844(1),rs647483(1),rs241038(1),rs241037(1),rs241036(1),rs241035(1),rs241034(1),rs241033(1),rs241032(1),rs241031(1),rs241030(1),rs241029(1),rs241028(1),rs241027(1),rs241026(1),rs241024(1),rs241023(1),rs241022(1),rs241021(1),rs241020(1),rs1724409(1),rs62053939(1),rs111273167(1),rs62053940(1),rs55688739(1),rs17760577(1),rs17760631(1),rs62053943(1),rs1635298(1),rs17687462(1),rs17760733(1),rs79675109(1),rs17687504(1),rs62053945(1),rs1724407(1),rs62053946(1),rs62053947(1),rs62053948(1),rs62053949(1),rs62053950(1),rs62053951(1),rs62053952(1),rs62053953(1),rs17687534(1),rs1631850(1),rs62053954(1),rs62053955(1),rs17687571(1),rs17760817(1),rs1630095(1),rs17687625(1),rs62053956(1),rs4792824(1),rs62053957(1),rs112637166(1),rs62053958(1),rs62053959(1),rs62055660(1),rs113486004(1),rs1635291(1),rs62055661(1),rs62055662(1),rs62055663(1),rs62055664(1),rs76717812(1),rs17687667(1),rs79073784(1),rs62055665(1),rs62055689(1),rs62055690(1),rs62055691(1),rs62055692(1),rs1724402(1),rs1724401(1),rs1724400(1),rs74398257(1),rs17687740(1),rs872972(1),rs757503(1),rs757502(1),rs757501(1),rs757500(1),rs62055693(1),rs1635288(1),rs78487840(1),rs55974014(1),rs55651627(1),rs112155389(1),rs62055696(1),rs62055697(1),rs62055698(1),rs17761046(1),rs62055700(1),rs62055701(1),rs62055702(1),rs112431991(1),rs76539714(1),rs57222984(1),rs17687838(1),rs76333921(1),rs17687849(1),rs112169475(1),rs113728380(1),rs17761100(1),rs17761124(1),rs62055704(1),rs62055705(1),rs62055706(1),rs75115093(1),rs62055707(1),rs16941035(1),rs16941038(1),rs2049515(1),rs2158474(1),rs62055708(1),rs17761207(1),rs62055709(1),rs62055710(1),rs62055711(1),rs17688002(1),rs2040846(1),rs4486953(1),rs17688032(1),rs17688056(1),rs17688068(1),rs77220413(1),rs62055712(1),rs62055713(1),rs62055714(1),rs62055715(1),rs17688090(1),rs17688126(1),rs77310586(1),rs17761387(1),rs62055716(1),rs6503443(1),rs17688205(1),rs62055717(1),rs62055718(1),rs17688249(1),rs2040845(1),rs2040844(1),rs62055751(1),rs62055752(1),rs62055753(1),rs7215239(1),rs17688296(1),rs62055754(1),rs78471340(1),rs78052495(1),rs56100013(1),rs55980621(1),rs55669046(1),rs56323832(1),rs55972157(1),rs56110538(1),rs17761581(1),rs55840731(1),rs56283089(1),rs56312737(1),rs74765707(1),rs62056861(1),rs62056862(1),rs62056863(1),rs7207373(1),rs62056864(1),rs62056865(1),rs62056866(1),rs62056867(1),rs56200760(1),rs17688391(1),rs17688410(1),rs55927630(1),rs17688434(1),rs17688452(1),rs10491144(1),rs10491143(1),rs62056869(1),rs17688511(1),rs62056870(1),rs17688534(1),rs17688558(1),rs56162163(1),rs56391096(1),rs17761838(1),rs62056872(1),rs12150141(1),rs12150608(1),rs12150610(1),rs12150547(1),rs17688682(1),rs12150454(1),rs12150091(1),rs12150464(1),rs12150435(1),rs112972619(1),rs76761706(1),rs80143279(1),rs17761985(1),rs62056873(1),rs1724422(1),rs17688767(1),rs62056874(1),rs17688773(1),rs62056875(1),rs17688875(1),rs17762165(1),rs17688916(1),rs62056876(1),rs62056877(1),rs17688922(1),rs17688944(1),rs1526128(1),rs1526129(1),rs62056878(1),rs17762308(1),rs968028(1),rs968027(1),rs62056879(1),rs79892630(1),rs1724425(1),rs17762361(1),rs62056880(1),rs62056881(1),rs17689104(1),rs17689116(1),rs62056905(1),rs62056906(1),rs1526123(1),rs17689182(1),rs62056908(1),rs62056909(1),rs62056910(1),rs62056911(1),rs78568882(1),rs62056912(1),rs62056913(1),rs78454137(1),rs112123127(1),rs61667602(1),rs62056915(1),rs17689218(1),rs62056916(1),rs62056917(1),rs62056918(1),rs62056919(1),rs17762535(1),rs62056920(1),rs62056921(1),rs7406746(1),rs62056922(1),rs56290582(1),rs56397077(1),rs62056925(1),rs62056926(1),rs62056927(1),rs62056928(1),rs62056929(1),rs62056930(1),rs62056931(1),rs113100008(1),rs62056932(1),rs62056933(1),rs62056934(1),rs79322350(1),rs62056935(1),rs75076131(1),rs77727624(1),rs62056936(1),rs62056937(1),rs62056939(1),rs62056940(1),rs77387379(1),rs75990322(1),rs113661667(1),rs74579538(1),rs56406407(1),rs55973918(1),rs56220242(1),rs56160448(1),rs56167560(1),rs55849973(1),rs1880749(1),rs1568951(1),rs1568950(1),rs1568949(1),rs1105571(1),rs1105570(1),rs1105569(1),rs7502718(1),rs7502937(1),rs4479288(1),rs4479289(1),rs4609898(1),rs4605208(1),rs75310534(1),rs111511018(1),rs113173628(1),rs76007856(1),rs111415173(1),rs113991678(1),rs112995313(1),rs111985258(1),rs1880750(1),rs56167344(1),rs56046792(1),rs56323722(1),rs55989971(1),rs117615688(1),rs62056946(1),rs75403953(1),rs62054372(1),rs55838058(1),rs56062621(1),rs55962674(1),rs55896111(1),rs55787734(1),rs55653963(1),rs62054378(1),rs77819001(1),rs76667867(1),rs17563433(1),rs77370070(1),rs62054380(1),rs112570965(1),rs62054381(1),rs17649019(1),rs17563501(1),rs62054382(1),rs62054383(1),rs10514879(1),rs1358071(1),rs56280222(1),rs35116560(1),rs62054384(1),rs56205560(1),rs56380663(1),rs62054387(1),rs62054388(1),rs4401083(1),rs1880752(1),rs4617909(1),rs2902662(1),rs2864087(1),rs2902661(1),rs4609899(1),rs4471726(1),rs79226879(1),rs76493835(1),rs17563599(1),rs17649138(1),rs62054389(1),rs62054390(1),rs55947210(1),rs62054392(1),rs4390635(1),rs7225384(1),rs62054393(1),rs75986348(1),rs17649162(1),rs62054394(1),rs113790915(1),rs77807457(1),rs75022332(1),rs77804065(1),rs77301847(1),rs62054395(1),rs17563683(1),rs1880753(1),rs62054396(1),rs17563718(1),rs62054397(1),rs4569335(1),rs1526125(1),rs1526126(1),rs1526127(1),rs62054398(1),rs62054399(1),rs62054400(1),rs62054411(1),rs12938476(1),rs62054412(1),rs8067527(1),rs12944235(1),rs62054413(1),rs62054414(1),rs10451283(1),rs76421814(1),rs56006248(1),rs7220839(1),rs56298110(1),rs1608955(1),rs1608956(1),rs62054417(1),rs78440279(1),rs75500942(1),rs62054418(1),rs62054419(1),rs62054420(1),rs62054421(1),rs17563800(1),rs56295996(1),rs56384960(1),rs56178230(1),rs80157557(1),rs76728632(1),rs17563827(1),rs80072429(1),rs77114624(1),rs76311426(1),rs17563861(1),rs17563889(1),rs62054424(1),rs17563923(1),rs62054425(1),rs8075654(1),rs62054426(1),rs62054427(1),rs74464991(1),rs2004260(1),rs62054428(1),rs75788861(1),rs9906974(1),rs62054429(1),rs76171147(1),rs75643244(1),rs62054431(1),rs62054432(1),rs111497072(1),rs62054433(1),rs7207400(1),rs62054434(1),rs12150683(1),rs12150332(1),rs62054435(1),rs75715199(1),rs62054436(1),rs62054437(1),rs62054438(1),rs62054439(1),rs17334797(1),rs12150658(1),rs12150363(1),rs12150672(1),rs1880756(1),rs17334894(1),rs17334923(1),rs62054440(1),rs12150451(1),rs12150048(1),rs12150455(1),rs12150604(1),rs17334944(1),rs17426064(1),rs79172804(1),rs17426106(1),rs62054442(1),rs1880755(1),rs35879086(1),rs62055868(1),rs62055869(1),rs17426174(1),rs62055871(1),rs55645418(1),rs35631660(1),rs17426195(1),rs35282504(1),rs62055875(1),rs62055876(1),rs36047693(1),rs34195569(1),rs34579278(1),rs34211253(1),rs34008514(1),rs12943085(1),rs7350923(1),rs11079717(1),rs62055878(1),rs76669427(1),rs74514268(1),rs12948216(1),rs56013908(1),rs56214516(1),rs56168907(1),rs55747440(1),rs55801356(1),rs62055883(1),rs62055884(1),rs79882507(1),rs78011262(1),rs62055885(1),rs28439278(1),rs12150621(1),rs62055886(1),rs62055887(1),rs62055888(1),rs62055889(1),rs71375313(1),rs11079718(1),rs11079719(1),rs11079720(1),rs11079721(1),rs62055890(1),rs77849344(1),rs74918686(1),rs79545140(1),rs56369036(1),rs11079723(1),rs11079724(1),rs55707339(1),rs62055893(1),rs75257002(1),rs62055894(1),rs62055895(1),rs62055896(1),rs55725840(1),rs56194509(1),rs55657917(1),rs56082319(1),rs56109643(1),rs62055899(1),rs62055900(1),rs62055901(1),rs58089049(1),rs62055903(1),rs111374028(1),rs113934115(1),rs62055928(1),rs56268325(1),rs56070245(1),rs56387266(1),rs34303488(1),rs62055932(1),rs62055933(1),rs7225082(1),rs62055935(1),rs62055936(1),rs62055937(1),rs76294809(1),rs75916678(1),rs79730878(1),rs62055938(1),rs62055939(1),rs62055940(1),rs76885724(1),rs60814418(1),rs62055942(1),rs62055943(1),rs62055945(1),rs62055946(1),rs12952301(1),rs62055947(1),rs62055948(1),rs113871181(1),rs111370985(1),rs55787105(1),rs62055950(1),rs56043078(1),rs77965652(1),rs55849949(1),rs55991914(1),rs62055955(1),rs62055956(1),rs12938031(1),rs62055957(1),rs34186148(1),rs4074461(1),rs4074462(1),rs35076622(1),rs62057061(1),rs62057062(1),rs62057063(1),rs62057064(1),rs76830096(1),rs111433752(1),rs111664122(1),rs62057065(1),rs62057066(1),rs62057067(1),rs78917495(1),rs62057068(1),rs62057069(1),rs12950522(1),rs62057070(1),rs62057071(1),rs62057073(1),rs7209436(1),rs12944712(1),rs56319902(1),rs55943044(1),rs80184151(1),rs17689378(1),rs62057101(1),rs62057103(1),rs55915917(1),rs55668363(1),rs17689471(1),rs117365970(1),rs117646503(1),rs17762769(1),rs8072451(1),rs8073146(1),rs28364025(1),rs28364023(1),rs55779147(1),rs56357543(1),rs56099546(1),rs739645(1),rs739644(1),rs4564621(1),rs2316763(1),rs2316764(1),rs4277389(1),rs4566211(1),rs4566212(1),rs4309444(1),rs62057107(1),rs12150390(1),rs17689608(1),rs62057108(1),rs62057109(1),rs78074121(1),rs62057110(1),rs62057111(1),rs62057112(1),rs78587102(1),rs62057113(1),rs78506181(1),rs79600142(1),rs111739681(1),rs17762882(1),rs17689653(1),rs17762912(1),rs62057114(1),rs62057115(1),rs78917479(1),rs62057116(1),rs62057117(1),rs62057118(1),rs62057119(1),rs17762954(1),rs55979424(1),rs55638417(1),rs79501144(1),rs62057121(1),rs112137135(1),rs62057122(1),rs173365(1),rs62057123(1),rs62057143(1),rs62057144(1),rs4335809(1),rs4341787(1),rs4523962(1),rs4327090(1),rs3885074(1),rs3885075(1),rs41280116(1),rs34283254(1),rs1912151(1),rs1396862(1),rs41280118(1),rs62057146(1),rs62057147(1),rs17763050(1),rs62057149(1),rs62057150(1),rs62057151(1),rs62057152(1),rs17689824(1),rs62057153(1),rs62057154(1),rs62057155(1),rs62057156(1),rs78872653(1),rs62057157(1),rs17763086(1),rs17425752(1),rs17689882(1),rs62057158(1),rs1876831(1),rs16940665(1),rs16940668(1),rs16940671(1),rs16940672(1),rs55763795(1),rs55865707(1),rs62054760(1),rs62054761(1),rs62054762(1),rs242951(1),rs17689918(1),rs17763199(1),rs62054763(1),rs16940674(1),rs16940676(1),rs1876830(1),rs41457044(1),rs1876829(1),rs1876828(1),rs1876827(1),rs16940677(1),rs16940681(1),rs28364021(1),rs2316765(1),rs878886(1),rs878887(1),rs878888(1),rs4525537(1),rs4640231(1),rs4482334(1),rs56127111(1),rs75104593(1),rs74998289(1),rs10445362(1),rs10445363(1),rs62054802(1),rs62054803(1),rs62054804(1),rs62054805(1),rs62054806(1),rs62054807(1),rs10445364(1),rs10445333(1),rs17690176(1),rs78328427(1),rs77692262(1),rs242947(1),rs56023973(1),rs17763515(1),rs17763533(1),rs62054809(1),rs112583797(1),rs74922289(1),rs56971664(1),rs62054811(1),rs2316766(1),rs2316767(1),rs2316768(1),rs2106786(1),rs2106785(1),rs56150806(1),rs17690314(1),rs56233672(1),rs56354807(1),rs55718212(1),rs17690326(1),rs17763596(1),rs62054814(1),rs17763634(1),rs62621252(1),rs242944(1),rs62054815(1),rs12185233(1),rs12185268(1),rs12185235(1),rs11079725(1),rs12373123(1),rs12373139(1),rs12373142(1),rs12373124(1),rs12373140(1),rs12373168(1),rs17690661(1),rs55943825(1),rs17690679(1),rs17690703(1),rs17769490(1),rs77063768(1),rs62054817(1),rs62054818(1),rs62054819(1),rs62054820(1),rs56113217(1),rs56269136(1),rs56385754(1),rs17769552(1),rs62054822(1),rs885639(1),rs62054823(1),rs62054824(1),rs62054825(1),rs79589869(1),rs2316769(1),rs2873268(1),rs4340365(1),rs2873269(1),rs56026128(1),rs56329743(1),rs56288604(1),rs17690987(1),rs56146262(1),rs55942528(1),rs56254732(1),rs56323304(1),rs55751924(1),rs55660209(1),rs113856644(1),rs62054831(1),rs4627402(1),rs10445368(1),rs62054832(1),rs62054833(1),rs142955985(1),rs80209523(1),rs78993847(1),rs76563578(1),rs111962225(1),rs113093579(1),rs62054834(1),rs62054835(1),rs10445369(1),rs10445334(1),rs10445335(1),rs10445336(1),rs10445370(1),rs55996632(1),rs55886302(1),rs56136075(1),rs62054839(1),rs62054840(1),rs62054841(1),rs62054842(1),rs62054843(1),rs62054844(1),rs76627340(1),rs75945623(1),rs79889833(1),rs77625338(1),rs77489223(1),rs55888391(1),rs74872829(1),rs76329216(1),rs62054846(1),rs55646970(1),rs55673092(1),rs56347602(1),rs56026524(1),rs56100710(1),rs56026232(1),rs56249080(1),rs56227067(1),rs55719714(1),rs56299858(1),rs62054857(1),rs75210307(1),rs74944644(1),rs79412431(1),rs62054858(1),rs79406732(1),rs62054859(1),rs62055460(1),rs62055461(1),rs62055462(1),rs62055463(1),rs77652965(1),rs75690239(1),rs62055464(1),rs62055465(1),rs62055466(1),rs62055467(1),rs62055468(1),rs62055469(1),rs62055470(1),rs62055471(1),rs56327054(1),rs56036719(1),rs55781174(1),rs12150223(1),rs12150516(1),rs62055475(1),rs78637438(1),rs2316771(1),rs62055478(1),rs1078830(1),rs753235(1),rs886249(1),rs753236(1),rs2316772(1),rs2316773(1),rs2316774(1),rs739643(1),rs739642(1),rs757055(1),rs75676226(1),rs56398500(1),rs56289364(1),rs62055483(1),rs78238042(1),rs55673340(1),rs55967721(1),rs62055486(1),rs34739559(1),rs34097347(1),rs2106784(1),rs2158072(1),rs9898399(1),rs62055488(1),rs62055489(1),rs62055490(1),rs62055491(1),rs34416056(1),rs62055492(1),rs2055794(1),rs2055795(1),rs2055796(1),rs80348388(1),rs62055493(1),rs62055494(1),rs62055495(1),rs111321973(1),rs140713557(1),rs62055496(1),rs62055497(1),rs2188888(1),rs3919455(1),rs2214258(1),rs62055498(1),rs62055499(1),rs62055500(1),rs62055501(1),rs62055502(1),rs916793(1),rs4441322(1),rs113414067(1),rs55905252(1),rs17691328(1),rs62055515(1),rs62055516(1),rs62055517(1),rs62055518(1),rs56364632(1),rs55768605(1),rs55653657(1),rs55894109(1),rs56101773(1),rs56249780(1),rs56040418(1),rs55721252(1),rs55876817(1),rs55944735(1),rs56356641(1),rs55711631(1),rs62055525(1),rs112915466(1),rs56343551(1),rs55975673(1),rs56387391(1),rs2019816(1),rs2006305(1),rs2019822(1),rs62055529(1),rs79580365(1),rs55937610(1),rs56365901(1),rs55767267(1),rs56127309(1),rs56194412(1),rs56338487(1),rs56180212(1),rs56301449(1),rs62055538(1),rs62055539(1),rs62055540(1),rs17770108(1),rs62055541(1),rs77426526(1),rs77129180(1),rs74863825(1),rs80254317(1),rs112425426(1),rs62055542(1),rs17770120(1),rs17770150(1),rs17770186(1),rs17691449(1),rs62055544(1),rs62055545(1),rs62055546(1),rs62055547(1),rs62055548(1),rs113327263(1),rs62055549(1),rs62055550(1),rs62055551(1),rs62055552(1),rs62055553(1),rs62055554(1),rs111941646(1),rs62055556(1),rs62055557(1),rs62055558(1),rs62055559(1),rs79193046(1),rs17691466(1),rs7210728(1),rs17691508(1),rs62056760(1),rs55943606(1),rs55895732(1),rs55960528(1),rs55877243(1),rs17770296(1),rs17691556(1),rs62056761(1),rs17770337(1),rs62056773(1),rs62056775(1),rs62056776(1),rs78729125(1),rs17770343(1),rs62056777(1),rs17691610(1),rs76594404(1),rs80233201(1),rs62056778(1),rs11575895(1),rs62056779(1),rs11575896(1),rs74457229(1),rs74548327(1),rs111972148(1),rs76324150(1),rs113347741(1),rs78720789(1),rs4792891(1),rs62056780(1),rs62056781(1),rs74496580(1),rs62056782(1),rs113161176(1),rs80346216(1),rs76632685(1),rs62056783(1),rs62056784(1),rs62056785(1),rs62056786(1),rs62056789(1),rs62056790(1),rs62056791(1),rs77561671(1),rs62056792(1),rs9303523(1),rs62056793(1),rs62056794(1),rs1864324(1),rs1864325(1),rs28646281(1),rs62056795(1),rs62056796(1),rs55691306(1),rs56306380(1),rs55841786(1),rs55823844(1),rs1560310(1),rs1467962(1),rs1560311(1),rs1467963(1),rs1560312(1),rs62056800(1),rs62056801(1),rs113834264(1),rs2099151(1),rs2082068(1),rs1984937(1),rs62056802(1),rs112003140(1),rs111689007(1),rs113589236(1),rs113029914(1),rs112275277(1),rs367820416(1),rs62056803(1),rs62056804(1),rs77084869(1),rs74573628(1),rs75617973(1),rs62056805(1),rs62056806(1),rs62056807(1),rs1467966(1),rs62056808(1),rs62056809(1),rs62056810(1),rs79492906(1),rs62056811(1),rs74509629(1),rs3785879(1),rs79290980(1),rs1467968(1),rs4371195(1),rs12150125(1),rs12150527(1),rs7502888(1),rs62056812(1),rs111447859(1),rs28439143(1),rs56189701(1),rs2435204(1),rs62056835(1),rs62056837(1),rs62056838(1),rs62056839(1),rs62056840(1),rs112116311(1),rs78209533(1),rs62056841(1),rs79860128(1),rs9944484(1),rs17563965(1),rs17563986(1),rs17564020(1),rs55682376(1),rs55788678(1),rs56042957(1),rs55810795(1),rs55933304(1),rs62056848(1),rs62056850(1),rs62056851(1),rs62056856(1),rs9899833(1),rs3785880(1),rs77926909(1),rs111541901(1),rs17649518(1),rs62056859(1),rs112647192(1),rs17649553(1),rs17649571(1),rs17564153(1),rs8076152(1),rs17649635(1),rs55760800(1),rs56303672(1),rs17649641(1),rs75046472(1),rs17564223(1),rs17649700(1),rs62058962(1),rs1467969(1),rs1467970(1),rs767058(1),rs767057(1),rs767056(1),rs62058964(1),rs62058965(1),rs1967981(1),rs1476127(1),rs55929431(1),rs8079501(1),rs56002706(1),rs8078495(1),rs17649866(1),rs62058968(1),rs17564493(1),rs17649918(1),rs17649954(1),rs55685451(1),rs17564591(1),rs17564619(1),rs62059003(1),rs17650063(1),rs17564703(1),rs76090253(1),rs55788597(1),rs56197117(1),rs56249311(1),rs62059004(1),rs76500077(1),rs12947764(1),rs62059005(1),rs113313477(1),rs112439933(1),rs113796169(1),rs112454267(1),rs112166495(1),rs17564780(1),rs62059007(1),rs62059008(1),rs62059009(1),rs62061705(1),rs17564829(1),rs62061706(1),rs62061707(1),rs62061708(1),rs62061709(1),rs62061710(1),rs62061711(1)
17	1	rs17652520	44098967	3.52e-15	1043	38	14	28	5	958	rs62061712(1),rs7501759(1),rs2316782(1),rs4255816(1),rs62061713(1),rs62061714(1),rs113952577(1),rs78077519(1),rs17564871(1),rs17650258(1),rs62061715(1),rs17564948(1),rs17564983(1),rs62061716(1),rs62061717(1),rs17650335(1),rs17565025(1),rs77924424(1),rs17650381(1),rs17650417(1),rs62061720(1),rs62061721(1),rs79857651(1),rs113756354(1),rs12150111(1),rs12150460(1),rs12150195(1),rs55874169(1),rs62061723(1),rs62061724(1),rs12150229(1),rs12150230(1),rs12150576(1),rs12150235(1),rs12150242(1),rs12150104(1),rs62061725(1),rs62061726(1),rs113537106(1),rs62061727(1),rs62061728(1),rs62061729(1),rs62061730(1),rs62061731(1),rs62061732(1),rs62061733(1),rs7210219(1),rs111825734(1),rs62062768(1),rs62062769(1),rs62062770(1),rs242557(1),rs62062771(1),rs62062772(1),rs62062773(1),rs79115768(1),rs28416808(1),rs62062774(1),rs2316784(1),rs4327091(1),rs4479290(1),rs62062776(1),rs62062777(1),rs75839508(1),rs75686108(1),rs79765413(1),rs78834738(1),rs62062778(1),rs62062779(1),rs62062780(1),rs62062781(1),rs62062782(1),rs62062783(1),rs35163442(1),rs62062784(1),rs62062785(1),rs62062786(1),rs62062787(1),rs62062788(1),rs62062789(1),rs62062790(1),rs62062791(1),rs62062792(1),rs78026984(1),rs113395365(1),rs242559(1),rs62062793(1),rs62062794(1),rs78556223(1),rs77266933(1),rs74531363(1),rs242561(1),rs62062795(1),rs62062796(1),rs62062797(1),rs62062798(1),rs62062799(1),rs62062800(1),rs62062801(1),rs62062802(1),rs62062803(1),rs74903707(1),rs77017444(1),rs76839282(1),rs17650579(1),rs17650597(1),rs17650633(1),rs17650651(1),rs62062805(1),rs62062806(1),rs55978005(1),rs55946323(1),rs56317731(1),rs55821155(1),rs56080482(1),rs17571718(1),rs78555354(1),rs17571739(1),rs62062813(1),rs62063262(1),rs113520245(1),rs113277432(1),rs112950348(1),rs62063263(1),rs62063264(1),rs62063265(1),rs62063266(1),rs17571781(1),rs56201245(1),rs55746658(1),rs56367860(1),rs62063269(1),rs17571809(1),rs80190331(1),rs17650771(1),rs77555455(1),rs17571857(1),rs62063271(1),rs62063275(1),rs62063276(1),rs62063277(1),rs17650818(1),rs62063278(1),rs62063279(1),rs113793114(1),rs62063280(1),rs17650842(1),rs62063281(1),rs17650860(1),rs62063282(1),rs111520035(1),rs17650872(1),rs17650901(1),rs55780945(1),rs55711941(1),rs55709241(1),rs56280951(1),rs112058117(1),rs112206871(1),rs56166491(1),rs56226437(1),rs55907036(1),rs56294117(1),rs112415880(1),rs112003311(1),rs111751251(1),rs62063291(1),rs62063292(1),rs62063293(1),rs62063294(1),rs17650973(1),rs62063295(1),rs17650991(1),rs75145092(1),rs113857334(1),rs17572147(1),rs77513497(1),rs17572169(1),rs62063296(1),rs113925422(1),rs74373419(1),rs62063297(1),rs62063298(1),rs62063299(1),rs62063300(1),rs77566074(1),rs62063301(1),rs62063302(1),rs62063303(1),rs75242405(1),rs17651093(1),rs17572248(1),rs62063304(1),rs62063305(1),rs17651134(1),rs62063306(1),rs62063774(1),rs62063775(1),rs62063776(1),rs117124984(1),rs118087478(1),rs77875796(1),rs1800547(1),rs17651213(1),rs17572361(1),rs17651243(1),rs78104015(1),rs62063777(1),rs2217394(1),rs62063778(1),rs17651285(1),rs17572467(1),rs17572495(1),rs62063779(1),rs754593(1),rs754513(1),rs754512(1),rs62063780(1),rs2163129(1),rs2163130(1),rs1981997(1),rs1981998(1),rs3785884(1),rs17572613(1),rs77527347(1),rs17572627(1),rs62063781(1),rs62063782(1),rs17651483(1),rs62063783(1),rs62063784(1),rs56234850(1),rs63750417(1),rs62063786(1),rs62063787(1),rs17651549(1),rs2435209(1),rs2435210(1),rs2435211(1),rs713522(1),rs10445371(1),rs919461(1),rs919462(1),rs919464(1),rs62063794(1),rs112385572(1),rs17651700(1),rs372810927(1),rs111240522(1),rs113134013(1),rs76357066(1),rs10445337(1),rs79447161(1),rs17651754(1),rs10445338(1),rs111652694(1),rs75743061(1),rs62063795(1),rs62063796(1),rs62063797(1),rs77290642(1),rs76618565(1),rs62063798(1),rs1052551(1),rs62063799(1),rs62063800(1),rs62063801(1),rs17651857(1),rs74759276(1),rs17651887(1),rs78599197(1),rs62063842(1),rs55662347(1),rs2471737(1),rs55913645(1),rs17573175(1),rs62063845(1),rs62063846(1),rs2435200(1),rs55736025(1),rs55886080(1),rs75944932(1),rs17573245(1),rs17573266(1),rs112572874(1),rs17652036(1),rs62063849(1),rs17652066(1),rs62063850(1),rs1052553(1),rs17652121(1),rs62063851(1),rs62063852(1),rs62063853(1),rs62063854(1),rs2004673(1),rs2004674(1),rs62063855(1),rs1078269(1),rs1078268(1),rs2471738(1),rs62063856(1),rs62063857(1),rs79959255(1),rs56301633(1),rs56108300(1),rs62063859(1),rs117499775(1),rs62064660(1),rs62064661(1),rs2435201(1),rs17573447(1),rs62064662(1),rs62064663(1),rs8070723(1),rs17573509(1),rs62064664(1),rs62064665(1),rs111324579(1),rs113201171(1),rs112310745(1),rs74450848(1),rs74846646(1),rs62064666(1),rs62064667(1),rs17573593(1),rs62064668(1),rs17573607(1),rs17652337(1),rs1991556(1),rs8067056(1),rs112836774(1),rs12946693(1),rs113316734(1),rs56087321(1),rs74829364(1),rs62064669(1),rs78962882(1),rs62064670(1),rs62064671(1),rs62064672(1),rs370558872(1),rs41543317(1),rs62064674(1),rs62064675(1),rs17652449(1),rs76723223(1),rs733966(1),rs733967(1),rs733968(1),rs733969(1),rs4283261(1),rs62062265(1),rs75666751(1),rs4306559(1),rs747152(1),rs12150254(1),rs12150170(1),rs12150515(1),rs62062266(1),rs17573858(1),rs62062267(1),rs62062268(1),rs62062269(1),rs62062270(1),rs75534191(1),rs9891103(1),rs62062271(1),rs62062272(1),rs62062273(1),rs12150469(1),rs12149995(1),rs62062274(1),rs62062275(1),rs62062276(1),rs62062277(1),rs62062278(1),rs62062279(1),rs62062280(1),rs62062281(1),rs62062282(1),rs17652502(1),rs2316948(1),rs9709338(1),rs62062283(1),rs111976319(1),rs58879558(1),rs62062284(1),rs62062285(1),rs62062286(1),rs62062288(1),rs62062289(1),rs17573907(1),rs62062290(1),rs55726761(1),rs62062292(1),rs77747656(1),rs62062293(1),rs62062294(1),rs62062295(1),rs62062296(1),rs62062297(1),rs9468(1),rs8712(1),rs1052587(1),rs1052590(1),rs17574040(1),rs16940799(1),rs7687(1),rs17652748(1),rs75010486(1),rs16940806(1),rs2158257(1),rs2158256(1),rs17574228(1),rs7521(1),rs78681971(1),rs79772576(1),rs78229689(1),rs7350928(1),rs17574361(1),rs17652961(1),rs34579536(1),rs17574425(1),rs55881134(1),rs1076222(1),rs7350980(1),rs36076725(1),rs35833914(1),rs4597358(1),rs77009866(1),rs62062321(1),rs17574604(1),rs17653162(1),rs62062322(1),rs17653193(1),rs17653211(1),rs17653255(1),rs62062323(1),rs4608377(1),rs12185225(1),rs12150438(1),rs12150162(1),rs62062324(1),rs62062325(1),rs62062133(1),rs62062134(1),rs17574796(1),rs17574824(1),rs12185243(1),rs8077487(1),rs11079729(1),rs12150542(1),rs12150090(1),rs41437445(1),rs62062136(1),rs7221390(1),rs34043286(1),rs10514897(1),rs62062137(1),rs41382552(1),rs55893711(1),rs8064986(1),rs55649944(1),rs56406462(1),rs10514898(1),rs41374248(1),rs79252344(1),rs77105679(1),rs62063670(1),rs74571696(1),rs79698033(1),rs79065019(1),rs62063671(1),rs112578465(1),rs62063672(1),rs62063673(1),rs12150336(1),rs12150570(1),rs7218319(1),rs62063675(1),rs112746008(1),rs112333322(1),rs111327992(1),rs74977736(1),rs12150447(1),rs12150064(1),rs17653836(1),rs17575423(1),rs62063676(1),rs62063677(1),rs79649865(1),rs75546272(1),rs111853996(1),rs112674766(1),rs112074397(1),rs62063680(1),rs62063681(1),rs62063682(1),rs62063683(1),rs79180862(1),rs62063684(1),rs62063687(1),rs62060760(1),rs17575437(1),rs17653889(1),rs17653906(1),rs62060761(1),rs62060762(1),rs62060763(1),rs111259120(1),rs62060764(1),rs62060765(1),rs17575507(1),rs876944(1),rs62060767(1),rs62060768(1),rs62060769(1),rs1107820(1),rs17575556(1),rs17653998(1),rs111372048(1),rs62060785(1),rs62060786(1),rs62060787(1),rs41384744(1),rs55714296(1),rs55690782(1),rs17654016(1),rs7220752(1),rs2316951(1),rs2316952(1),rs17575683(1),rs112411928(1),rs2316953(1),rs2838(1),rs12150127(1),rs62060792(1),rs76307183(1),rs62060793(1),rs62060794(1),rs62060795(1),rs17575773(1),rs62060797(1),rs12150344(1),rs62060798(1),rs62060799(1),rs17575822(1),rs17575850(1),rs17659731(1),rs75641221(1),rs62060800(1),rs62060801(1),rs17659743(1),rs62060802(1),rs75975083(1),rs77950913(1),rs79782347(1),rs56318865(1),rs56041778(1),rs55947022(1),rs55929190(1),rs56323408(1),rs55831516(1),rs62060809(1),rs62060810(1),rs1117253(1),rs12150625(1),rs12150627(1),rs12150628(1),rs12150611(1),rs74850776(1),rs974295(1),rs1029463(1),rs974294(1),rs974293(1),rs974292(1),rs974291(1),rs12150551(1),rs12150558(1),rs9907738(1),rs62060812(1),rs62060834(1),rs62060835(1),rs62060836(1),rs62060837(1),rs62060838(1),rs62060839(1),rs62060840(1),rs62060841(1),rs62060842(1),rs62060843(1),rs62060844(1),rs76154201(1),rs75530705(1),rs112197756(1),rs62060845(1),rs62060846(1),rs74481389(1),rs62060847(1),rs56100031(1),rs55972730(1),rs2066899(1),rs2316954(1),rs17659881(1),rs78938131(1),rs62060850(1),rs62060851(1),rs1476554(1),rs77138434(1),rs111913701(1),rs111519055(1),rs77925835(1),rs17659953(1),rs17576165(1),rs17576200(1),rs62060852(1),rs62060853(1),rs17660017(1),rs55987700(1),rs113788190(1),rs112364920(1),rs80028338(1),rs113955100(1),rs11079732(1),rs62060855(1),rs62060856(1),rs2316955(1),rs2316956(1),rs11654640(1),rs17660065(1),rs8080583(1),rs55864131(1),rs2158258(1),rs62060858(1),rs62060859(1),rs55692232(1),rs3912063(1),rs3912062(1),rs3912061(1),rs3865315(1),rs3912060(1),rs55955207(1),rs55735563(1),rs17660132(1),rs74348235(1),rs62061764(1),rs17660167(1),rs17660228(1),rs17660251(1),rs17660294(1),rs62061766(1),rs79923630(1),rs62061767(1),rs111364350(1),rs2097760(1),rs62061770(1),rs62061771(1),rs62061772(1),rs111970616(1),rs17660337(1),rs62061788(1),rs62061789(1),rs17576631(1),rs112596352(1),rs62061790(1),rs17660398(1),rs62061791(1),rs62061792(1),rs62061793(1),rs17576695(1),rs80020809(1),rs77044307(1),rs79348289(1),rs75412750(1),rs60521849(1),rs62061795(1),rs17576709(1),rs62061796(1),rs62061798(1),rs62061799(1),rs62061800(1),rs62061801(1),rs62061802(1),rs62061803(1),rs8065825(1),rs55900347(1),rs56240678(1),rs55825513(1),rs62061807(1),rs62061808(1),rs77604208(1),rs80120913(1),rs17660464(1),rs17576779(1),rs17660488(1),rs62061809(1),rs62061810(1),rs113564729(1),rs111957446(1),rs112102887(1),rs112893440(1),rs17576842(1),rs62061811(1),rs17576870(1),rs17660595(1),rs62061812(1),rs111952388(1),rs62061814(1),rs62061815(1),rs17576954(1),rs77924366(1),rs11652924(1),rs62061816(1),rs62061817(1),rs62061818(1),rs75183956(1),rs371996525(1),rs111676341(1),rs17576989(1),rs79923708(1),rs79346219(1),rs73984689(1),rs111295615(1),rs76761511(1),rs62061820(1),rs62061821(1),rs16940904(1),rs17577024(1),rs17577052(1),rs77635460(1),rs62061822(1),rs9904766(1),rs9303525(1),rs17577094(1),rs17577159(1),rs62061823(1),rs62061824(1),rs55794067(1),rs7225002(1),rs56807059(1),rs17660847(1),rs17660865(1),rs2016034(1),rs112480703(1),rs79772780(1),rs76640332(1),rs78929339(1),rs62061845(1),rs17660907(1),rs17660936(1),rs11653367(1),rs62061847(1),rs17577313(1),rs4548919(1),rs4630591(1),rs35524223(1),rs4606752(1),rs17577369(1),rs62061848(1),rs17661015(1),rs17661027(1),rs62061849(1),rs17661045(1),rs17577447(1),rs62061850(1),rs111880194(1),rs10514901(1),rs17577496(1),rs62061851(1),rs62061852(1),rs727425(1),rs17661141(1),rs62061853(1),rs1468241(1),rs75229280(1),rs112813897(1),rs113909426(1),rs111678697(1),rs4383188(1),rs1966345(1),rs62061854(1),rs3087534(1),rs76924476(1),rs62061855(1),rs62061856(1),rs62061858(1),rs112560196(1),rs9910284(1),rs75652502(1),rs62061859(1),rs55802590(1),rs56257094(1),rs55672516(1),rs112073200(1),rs62063163(1),rs62063164(1),rs62063165(1),rs62063166(1),rs55669501(1),rs55686102(1),rs8068300(1),rs55885063(1),rs56273589(1),rs62063171(1),rs62063172(1),rs76380490(1),rs113120855(1),rs77095128(1),rs4581739(1),rs113638513(1),rs62063174(1),rs4471723(1),rs1122381(1),rs1122380(1),rs62063200(1),rs10514903(1),rs17661348(1),rs62063201(1),rs113758975(1),rs17661385(1),rs10514904(1),rs79301522(1),rs17661428(1),rs17577877(1),rs8070942(1),rs62063202(1),rs62063203(1),rs111724389(1),rs112401617(1),rs17577954(1),rs55780786(1),rs3089(1),rs55909047(1),rs56119705(1),rs17577975(1),rs7207582(1),rs12150087(1),rs111424940(1),rs62063207(1),rs62063208(1),rs10221243(1),rs372980169(1),rs9915547(1),rs12150319(1),rs1819040(1),rs1358439(1),rs62063212(1),rs2532307(1),rs9674888(1),rs1918794(1),rs80103986(1),rs35321809(1),rs2532277(1),rs2532276(1),rs2732588(1),rs2532239(1),rs2696569(1),rs2696568(1),rs2696566(1),rs2732592(1),rs2141298(1),rs62060947(1),rs11079733(1),rs2696633(1),rs72836333(1),rs62060948(1),rs113417378(1),rs2532233(1),rs62060952(1),rs2532229(1),rs17664048(1),rs1918786(1),rs1918787(1),rs2668668(1),rs2532423(1),rs2668653(1),rs2532419(1),rs2532418(1),rs2668645(1),rs2732629(1),rs2532417(1),rs2732631(1),rs2532416(1),rs2668670(1),rs2668665(1),rs2668662(1),rs76475191(1),rs78826239(1),rs79861768(1),rs2732606(1),rs2732605(1),rs2957296(1),rs2696610(1),rs3890609(1),rs2668695(1),rs2668694(1),rs2696609(1),rs2668691(1),rs2458204(1),rs2266497(1),rs2532413(1),rs2429449(1),rs78358711(1),rs111314258(1),rs144416125(1),rs147642589(1),rs145848989(1),rs368557302(1),rs371411506(1),rs148033495(1),rs111535660(1),rs112493812(1),rs113343439(1),rs113138968(1),rs2696673(1),rs55653937(1),rs55744103(1),rs62073098(1),rs62073099(1),rs149753849(1),rs3110331(1),rs2696607(1),rs191247549(1),rs2243967(1),rs2950015(1),rs2732625(1),rs71375338(1),rs2532364(1),rs62073155(1),rs190796367(1),rs150592114(1),rs111920741(1),rs2532363(1),rs113343751(1),rs62073156(1),rs62073157(1),rs62074562(1),rs2696429(1),rs139077859(1),rs147431626(1),rs76155390(1),rs2696430(1),rs2950656(1),rs113313727(1),rs113178301(1),rs80290584(1),rs2732685(1),rs2532349(1),rs34046424(1),rs77917260(1),rs36036607(1),rs2732683(1),rs2732682(1),rs2668687(1),rs2668713(1),rs2429440(1),rs62071573(1),rs2950706(1),rs2532343(1),rs112534607(1),rs111413387(1),rs111854089(1),rs113830390(1),rs117995241(1),rs117629202(1),rs2732649(1),rs76934998(1),rs74358353(1),rs74652075(1),rs77568881(1),rs2732650(1),rs2732651(1),rs2668719(1),rs2732652(1),rs2532340(1),rs77488920(1),rs2696559(1),rs62071576(1),rs2429438(1),rs2950694(1),rs2950693(1),rs2696555(1),rs2950692(1),rs2732713(1),rs113056783(1),rs112665297(1),rs2950691(1),rs2942175(1),rs2942176(1),rs2732712(1)
17	1	rs1378358	44787312	4.53e-12	75	6	0	2	1	66	rs116956554(1),rs141783865(1),rs199437(1),rs183211(1),rs199436(1),rs169201(1),rs199438(1),rs199439(1),rs142167(1),rs199457(1),rs199456(1),rs199455(1),rs7224296(1),rs199454(1),rs199453(1),rs199452(1),rs199451(1),rs35937770(1),rs199449(1),rs199448(1),rs199447(1),rs199446(1),rs199445(1),rs199444(1),rs199443(1),rs199442(1),rs199536(1),rs199535(1),rs199534(1),rs9896243(1),rs199533(1),rs199531(1),rs9912530(1),rs199530(1),rs199529(1),rs199528(1),rs199527(1),rs199526(1),rs199525(1),rs3809857(1),rs199524(1),rs199523(1),rs199521(1),rs199520(1),rs199519(1),rs199518(1),rs199517(1),rs199516(1),rs199515(1),rs199514(1),rs199513(1),rs199512(1),rs199510(1),rs199509(1),rs199508(1),rs199507(1),rs199506(1),rs415430(1),rs430685(1),rs199505(1),rs70602(1),rs70600(1),rs199504(1),rs199503(1),rs199502(1),rs199501(1),rs916888(1),rs199500(1),rs1563304(1)
17	1	rs2732708	44351387	2.99e-11	64	0	0	0	4	60	rs2942177(1),rs75257416(1),rs78570732(1),rs2469944(1),rs2469943(1),rs2262140(1),rs2469941(1),rs2532330(1),rs2261016(1),rs2532329(1),rs2668611(1),rs2668614(1),rs2262144(1),rs2732710(1),rs2696542(1),rs2732706(1),rs2469940(1),rs2469939(1),rs2732705(1),rs2668622(1),rs2732704(1),rs2668626(1),rs2458217(1),rs36050210(1),rs2668627(1),rs2696535(1),rs112243618(1),rs112082260(1),rs2696533(1),rs2696532(1),rs2696530(1),rs74807476(1),rs113677423(1),rs2696528(1),rs74390346(1),rs2696527(1),rs76167437(1),rs2696525(1),rs111912558(1),rs113896715(1),rs2696524(1),rs2696522(1),rs113130019(1),rs80296410(1),rs17665188(1),rs75033119(1),rs112254607(1),rs74839514(1),rs112750270(1),rs2696516(1),rs2696515(1),rs2532322(1),rs79523636(1),rs36123991(1),rs192856660(1),rs184837332(1),rs373695612(1),rs2458218(1),rs2732613(1),rs2696495(1),rs2696494(1),rs2957297(1),rs62073178(1),rs2532424(1)
17	1	rs34063617	43491003	1.39e-08	101	23	2	10	16	50	rs62064594(1),rs62064595(1),rs61572747(1),rs1230064(1),rs1230065(1),rs79724577(1),rs1230066(1),rs1230067(1),rs1230068(1),rs1230069(1),rs1230070(1),rs1230071(1),rs1230072(1),rs1230073(1),rs1234593(1),rs10438778(1),rs4763(1),rs62064597(1),rs62064598(1),rs2028078(1),rs1230097(1),rs56220387(1),rs55793500(1),rs62064600(1),rs1230100(1),rs56236914(1),rs62064603(1),rs73984391(1),rs1808189(1),rs62064637(1),rs36078910(1),rs35389313(1),rs35327136(1),rs1230106(1),rs8071011(1),rs62064641(1),rs62064643(1),rs12940792(1),rs2102989(1),rs12947718(1),rs71373560(1),rs34915103(1),rs12942951(1),rs35884427(1),rs12936645(1),rs34286926(1),rs1230077(1),rs56378631(1),rs12946723(1),rs12952764(1),rs35420583(1),rs34792542(1),rs35519908(1),rs12942666(1),rs62064645(1),rs62064646(1),rs62064647(1),rs1230083(1),rs7222389(1),rs55648326(1),rs1230085(1),rs56212100(1),rs62064649(1),rs35626715(1),rs1230086(1),rs76344126(1),rs7209501(1),rs1230087(1),rs12949256(1),rs7220206(1),rs7222444(1),rs12939187(1),rs34018943(1),rs34104358(1),rs62064652(1),rs62064653(1)
17	1	rs17698176	44819595	1.52e-08	5	1	0	0	0	4	rs35732828(1),rs11655598(1),rs886348(1),rs11650531(1)
18	1	rs6507215	35195629	1.54e-15	313	31	22	36	47	177	rs1539846(1),rs728941(1),rs948540(1),rs1941943(1),rs1786767(1),rs1941941(1),rs1815823(1),rs4799936(1),rs79865497(1),rs1539844(1),rs4799454(1),rs948538(1),rs948537(1),rs948536(1),rs7506216(1),rs7244667(1),rs1557342(1),rs1557341(1),rs1941951(1),rs1557340(1),rs1557339(1),rs1557338(1),rs1539853(1),rs12607755(1),rs72893124(1),rs11877758(1),rs12967855(1),rs36015524(1),rs62081464(1),rs11082011(1),rs80035064(1),rs9953231(1),rs1941952(1),rs11665070(1),rs62081465(1),rs12959642(1),rs17570353(1),rs1941953(1),rs4799949(1),rs7243428(1),rs7243439(1),rs9955296(1),rs55996300(1),rs9964724(1),rs1557343(1),rs1941954(1),rs7504262(1),rs12954661(1),rs8096815(1),rs7243102(1),rs1941955(1),rs12709690(1),rs72893182(1),rs7237475(1),rs12967741(1),rs62081486(1),rs6507210(1),rs4799950(1),rs12956949(1),rs72893187(1),rs7505519(1),rs72893190(1),rs72893192(1),rs11664242(1),rs12962050(1),rs9961847(1),rs72893199(1),rs4799461(1),rs12969294(1),rs11082013(1),rs58011088(1),rs9807632(1),rs72895006(1),rs55778135(1),rs56383444(1),rs28414828(1),rs12455348(1),rs35064785(1),rs10502675(1),rs11661878(1),rs11662561(1),rs7233417(1),rs11663050(1),rs1023647(1),rs890547(1),rs890546(1),rs1965701(1),rs7237760(1),rs6507218(1),rs62081501(1),rs1427042(1),rs1427041(1),rs1820530(1),rs17570458(1),rs1427046(1),rs11082015(1),rs7228716(1),rs11082016(1),rs8090323(1),rs1365662(1),rs1365661(1),rs2162440(1),rs1427045(1),rs12957516(1),rs2861296(1),rs7235755(1),rs1544905(1),rs9965395(1),rs11872381(1),rs66816002(1),rs9960923(1),rs10853443(1),rs2861297(1),rs9960860(1),rs2217127(1),rs1365665(1),rs28534892(1),rs60972906(1),rs1863645(1),rs11661773(1),rs12458189(1),rs12454272(1),rs9959618(1),rs12963780(1),rs28747668(1),rs1346281(1),rs9956731(1),rs992795(1),rs12373413(1),rs17671489(1),rs4799957(1),rs9955020(1),rs9955022(1),rs11082018(1),rs9961687(1),rs9950896(1),rs9961877(1),rs11082019(1),rs1427027(1),rs17570856(1),rs875075(1),rs10502676(1),rs16969178(1),rs7242036(1),rs62081536(1),rs62081537(1),rs9945322(1),rs9945536(1),rs890544(1),rs11661075(1),rs11661076(1),rs11661080(1),rs11661128(1),rs12327351(1),rs17671611(1),rs9952499(1),rs9960528(1),rs4799959(1),rs1427028(1),rs1427029(1),rs1427030(1),rs2059677(1),rs17571010(1),rs17671686(1),rs28478424(1),rs9304178(1),rs1427031(1),rs9675449(1),rs9952679(1),rs9963645(1),rs9953394(1),rs62083469(1),rs2365(1),rs28608748(1),rs16969210(1),rs9946342(1),rs12606772(1),rs62083472(1),rs12961422(1),rs2861567(1),rs959569(1),rs9956529(1),rs9948347(1),rs9948453(1),rs8088043(1),rs11660361(1),rs56171318(1),rs12965779(1),rs4799463(1),rs17571122(1),rs9807622(1),rs7236205(1),rs713229(1),rs4799464(1),rs34190492(1),rs11659395(1),rs1187257(1),rs1187264(1),rs751947(1),rs751948(1),rs1035807(1),rs8092500(1),rs1365657(1),rs1187256(1),rs1187255(1),rs1187254(1),rs948581(1),rs1212170(1),rs1187251(1),rs1187250(1),rs1187249(1),rs1427033(1),rs1648906(1),rs1187231(1),rs10502680(1),rs12969396(1),rs1187244(1),rs8090858(1),rs7233916(1),rs1187238(1),rs998118(1),rs972900(1),rs7227409(1),rs1648919(1),rs1346282(1),rs1187214(1),rs1187213(1),rs1211441(1),rs1212168(1),rs1187236(1),rs1427039(1),rs1187232(1),rs9967066(1),rs948572(1),rs1187223(1),rs1187222(1),rs9951210(1),rs1187221(1),rs1187220(1),rs1187219(1),rs10163638(1),rs1187224(1),rs11874160(1),rs1787072(1),rs7244755(1),rs9955935(1),rs9955721(1),rs1787071(1),rs1787069(1),rs1787068(1),rs8096261(1),rs1787050(1),rs1787051(1),rs1942018(1),rs1942021(1),rs1786970(1),rs1627987(1),rs3017109(1),rs1786940(1),rs3017111(1)
18	1	rs1941355	31612425	5.07e-09	228	66	50	65	29	18	rs9675709(1),rs1452646(1),rs1812898(1),rs989488(1),rs9949563(1),rs34755825(1),rs35063527(1),rs17816443(1),rs12971236(1),rs1597850(1),rs36126287(1),rs1377186(1),rs8084529(1),rs8084683(1),rs1941352(1),rs896654(1),rs11081833(1),rs8091595(1),rs17747791(1),rs11661178(1),rs17754377(1),rs7238808(1),rs4799734(1),rs4799735(1),rs56291862(1),rs17747868(1),rs6507073(1),rs7240148(1),rs1037418(1),rs17179(1),rs3898625(1),rs1941349(1),rs7240554(1),rs17816575(1),rs9789230(1),rs1941348(1),rs12456331(1),rs16965062(1),rs9948399(1),rs17747955(1),rs9961739(1),rs4799358(1),rs4598983(1),rs12970564(1),rs12457751(1),rs12327082(1),rs17816647(1),rs62097842(1),rs12957424(1),rs1941342(1),rs10502616(1),rs8086342(1),rs55823517(1),rs8098144(1),rs11081837(1),rs34728579(1),rs1941356(1),rs8091274(1),rs1941354(1),rs1941353(1),rs8099797(1),rs34691912(1),rs8086329(1),rs62097847(1),rs62097848(1),rs17816744(1),rs4799739(1),rs17816756(1),rs4290543(1),rs12327165(1),rs35815170(1),rs11877299(1),rs7241811(1),rs7240888(1),rs3903381(1),rs55739215(1),rs12604802(1),rs34761237(1),rs8092990(1),rs8097877(1),rs9961162(1),rs4799740(1),rs4319840(1),rs57573517(1),rs8091110(1),rs12971068(1),rs4383222(1),rs4239384(1),rs4413039(1),rs4419129(1),rs4239387(1),rs10853430(1),rs12608008(1),rs4548951(1),rs4799743(1),rs9944884(1),rs4799360(1),rs4799744(1),rs4633795(1),rs4447493(1),rs12958413(1),rs12456716(1),rs11081848(1),rs12960441(1),rs12964002(1),rs12605745(1),rs7226787(1),rs4313872(1),rs12456222(1),rs4499309(1),rs11081849(1),rs4603641(1)
18	1	rs72639459	25641109	4.19e-08	163	66	39	5	13	40	rs117350047(1),rs2847361(1),rs7506873(1),rs11564417(1),rs117959411(1),rs4800838(1),rs2218361(1),rs117230219(1),rs1443450(1),rs8091763(1),rs8092004(1),rs1443451(1),rs568575(1),rs2156605(1),rs11564413(1),rs1944294(1),rs4144654(1),rs4800839(1),rs11564308(1),rs11564412(1),rs17446001(1),rs1867285(1),rs10853681(1),rs10502507(1),rs9789221(1),rs1972934(1),rs9789154(1),rs11564316(1),rs1078501(1),rs4800840(1),rs9635986(1),rs1373136(1),rs17468531(1),rs7230771(1),rs2053599(1),rs1944292(1),rs11564297(1),rs11873053(1),rs11083245(1),rs11564409(1),rs11564329(1),rs17463213(1),rs17463233(1),rs17468636(1),rs4800841(1),rs1816825(1),rs17468839(1),rs1220020(1),rs1220021(1),rs1148377(1),rs1148378(1),rs1148379(1),rs1236172(1),rs1220034(1),rs1148380(1),rs1148381(1),rs1220033(1),rs1785843(1)
22	1	rs11090045	41753603	1.26e-09	538	33	39	158	57	251	rs5758231(1),rs9611497(1),rs5995996(1),rs13058113(1),rs6002262(1),rs738629(1),rs738630(1),rs738631(1),rs2064558(1),rs2144342(1),rs4822005(1),rs5758237(1),rs5758238(1),rs4822006(1),rs5758240(1),rs738632(1),rs2064560(1),rs4822007(1),rs9611503(1),rs4820428(1),rs4822008(1),rs4822010(1),rs9611505(1),rs1569858(1),rs2413637(1),rs5751053(1),rs20551(1),rs6002268(1),rs4820431(1),rs4822011(1),rs20552(1),rs1033611(1),rs2057070(1),rs9611509(1),rs6002271(1),rs9607779(1),rs5751060(1),rs2076577(1),rs9611510(1),rs2076581(1),rs77339131(1),rs136394(1),rs4408817(1),rs6002277(1),rs2038208(1),rs4822016(1),rs9607782(1),rs2092563(1),rs11913442(1),rs5758257(1),rs5751061(1),rs2038209(1),rs136401(1),rs5758259(1),rs5751062(1),rs136402(1),rs78947368(1),rs117279218(1),rs139431(1),rs4820432(1),rs139432(1),rs139434(1),rs139435(1),rs139436(1),rs139437(1),rs139439(1),rs7290378(1),rs7289286(1),rs7289294(1),rs7290545(1),rs7289858(1),rs7289861(1),rs5758262(1),rs139440(1),rs139441(1),rs4820433(1),rs139445(1),rs139446(1),rs8141477(1),rs12167677(1),rs12169035(1),rs139447(1),rs3818003(1),rs139450(1),rs139451(1),rs139452(1),rs139453(1),rs139454(1),rs139455(1),rs139456(1),rs139457(1),rs139458(1),rs139460(1),rs8139263(1),rs13058265(1),rs13054131(1),rs139462(1),rs139463(1),rs85220(1),rs9611519(1),rs9611520(1),rs139464(1),rs139465(1),rs2273085(1),rs5758264(1),rs5758265(1),rs5758266(1),rs139473(1),rs139474(1),rs5758267(1),rs2179744(1),rs5758268(1),rs139475(1),rs139478(1),rs3721(1),rs139481(1),rs139484(1),rs139485(1),rs139486(1),rs5751069(1),rs9611522(1),rs139493(1),rs2281336(1),rs4820434(1),rs3171692(1),rs1983631(1),rs139498(1),rs9611527(1),rs45627435(1),rs11703267(1),rs139502(1),rs9611528(1),rs139503(1),rs7364221(1),rs104974(1),rs139506(1),rs139507(1),rs470112(1),rs4820435(1),rs2235849(1),rs139515(1),rs5751071(1),rs5751072(1),rs2235850(1),rs139516(1),rs139517(1),rs2284079(1),rs2413639(1),rs35445172(1),rs139519(1),rs2235852(1),rs5758274(1),rs139525(1),rs5751074(1),rs117255386(1),rs2267429(1),rs139526(1),rs6519249(1),rs139528(1),rs9611540(1),rs60171(1),rs6002310(1),rs139533(1),rs9611542(1),rs139535(1),rs118089244(1),rs1969666(1),rs1535048(1),rs1984584(1),rs1003619(1),rs1984839(1),rs9611545(1),rs5996013(1),rs186698961(1),rs2024566(1),rs2024567(1),rs4822020(1),rs55658582(1),rs7292854(1),rs7287619(1),rs6002323(1),rs61298040(1),rs1883825(1),rs1883826(1),rs1883827(1),rs7289932(1),rs34011394(1),rs9611549(1),rs9611550(1),rs1807590(1),rs6002328(1),rs9611555(1),rs13057907(1),rs6002333(1),rs5758297(1),rs5751077(1),rs3927(1),rs79356064(1),rs5758300(1),rs4822021(1),rs6002337(1),rs9611556(1),rs9611557(1),rs2143695(1),rs8137373(1),rs2235845(1),rs5758301(1),rs4822022(1),rs5751080(1),rs2235846(1),rs4822023(1),rs5751081(1),rs2281331(1),rs4239894(1),rs2281332(1),rs3817999(1),rs2281333(1),rs7290404(1),rs5758307(1),rs12484074(1),rs1109151(1),rs28638318(1),rs5751084(1),rs9538(1),rs56021266(1),rs6002351(1),rs9611561(1),rs4822024(1),rs117079136(1),rs5758311(1),rs9607798(1),rs9611562(1),rs4820437(1),rs5758314(1),rs4820438(1),rs9611565(1),rs9611566(1),rs5751086(1),rs9611567(1),rs6002358(1),rs9611569(1),rs73176682(1),rs4822025(1),rs2234052(1),rs2234053(1),rs9607799(1),rs2234058(1),rs2234059(1),rs3788584(1),rs767593(1),rs73176686(1),rs73176687(1),rs111763257(1),rs73176689(1),rs11546403(1),rs9607800(1),rs9611571(1),rs9611572(1),rs73176692(1),rs28604950(1),rs4822027(1),rs73176694(1),rs9611573(1),rs4822028(1),rs17365991(1),rs60119330(1),rs74484224(1),rs9611577(1),rs132901(1),rs132902(1),rs202645(1),rs132904(1),rs132905(1),rs132906(1),rs75784(1),rs169364(1),rs132907(1),rs6002372(1),rs5758335(1),rs132908(1),rs132909(1),rs75804965(1),rs5751094(1),rs132911(1),rs132912(1),rs132914(1),rs132915(1),rs132916(1),rs132917(1),rs132918(1),rs202634(1),rs202635(1),rs132920(1),rs202659(1),rs132921(1),rs132922(1),rs202661(1),rs202662(1),rs202663(1),rs202664(1),rs75208280(1),rs202665(1),rs202666(1),rs5758343(1),rs5758344(1),rs5758345(1),rs2413643(1),rs2413644(1),rs420071(1),rs12165508(1),rs2142505(1),rs5758347(1),rs6002378(1),rs6002379(1),rs6002380(1),rs6002381(1),rs202613(1),rs202614(1),rs202616(1),rs188057(1),rs202617(1),rs202618(1),rs202619(1),rs202620(1),rs202622(1),rs202623(1),rs202624(1),rs202625(1),rs169362(1),rs5751101(1),rs7285041(1),rs6609(1),rs9611591(1),rs41276317(1),rs202641(1),rs202642(1),rs2011790(1),rs79005(1),rs202650(1),rs202652(1),rs169365(1),rs202653(1),rs106860(1),rs202654(1),rs202656(1),rs202657(1),rs202658(1),rs202626(1),rs202627(1),rs202628(1),rs202629(1),rs202630(1),rs79008(1),rs202636(1),rs169363(1),rs202637(1),rs9607805(1),rs202638(1),rs5758364(1),rs9423(1),rs202639(1),rs5751107(1),rs5751108(1),rs5758365(1),rs6002385(1),rs6002386(1),rs79009(1),rs5758368(1),rs202631(1),rs505533(1),rs19573(1),rs79011(1),rs727563(1),rs2267432(1),rs169361(1),rs146585608(1),rs137830(1),rs2076199(1),rs137831(1),rs2413647(1),rs9611602(1),rs1569516(1),rs9611603(1),rs203320(1),rs17367716(1),rs203319(1),rs203318(1),rs11090049(1),rs9611604(1),rs12484694(1),rs73178621(1),rs17367849(1),rs4822032(1),rs1810460(1),rs1810461(1),rs73178625(1),rs73178626(1),rs4822033(1),rs4822034(1),rs9611606(1),rs9611607(1),rs116959331(1),rs56319767(1),rs73178632(1),rs28530678(1),rs12483991(1),rs12483998(1),rs4822035(1),rs4822036(1),rs12483786(1),rs12484228(1),rs11554327(1),rs28623192(1),rs9607812(1),rs9607813(1),rs5758389(1),rs73178638(1),rs56904812(1),rs4822037(1),rs9611609(1),rs9611611(1),rs76930421(1),rs9607815(1),rs9607816(1),rs56364401(1),rs73178641(1),rs12484175(1),rs1972057(1),rs12484722(1),rs9607818(1),rs41281291(1),rs12484467(1),rs4822038(1),rs143096365(1),rs4822039(1),rs9611612(1),rs9611613(1),rs12483860(1),rs12484254(1),rs6002402(1),rs9611615(1),rs4822040(1),rs73178647(1),rs7290990(1),rs7290991(1),rs6002406(1),rs5996037(1),rs5996038(1),rs2064164(1),rs6002408(1),rs1006407(1),rs4822043(1),rs4822044(1),rs4481089(1),rs5996039(1),rs9611618(1),rs2076200(1),rs4822045(1),rs9611619(1),rs4822046(1),rs57102627(1),rs28750375(1),rs4822049(1),rs8139993(1),rs148894219(1),rs80477(1)
22	1	rs4823007	29452278	1.33e-08	153	137	6	3	1	6	rs6519770(1),rs8138950(1),rs2294239(1),rs2179129(1),rs4823006(1),rs4823008(1),rs3178915(1),rs12321(1),rs9608723(1),rs6005975(1)

### Sheet: 19. agree SLDSC
Category	Prop._SNPs	Prop._h2	Prop._h2_std_error	Enrichment	Enrichment_std_error	Enrichment_p	BH.FDR.P
GERP.NSL2_0	1.74532	3.23704	0.217501	1.8547	0.12462	2.10824e-10	2.67747e-08
MAF_Adj_LLD_AFRL2_0	0.00279647	-0.374577	0.0479016	-133.946	17.1293	1.13447e-08	7.20389e-07
Conserved_Primate_phastCons46wayL2_0	0.0192691	0.246891	0.0501095	12.8128	2.60051	5.12476e-06	0.000216948
Nucleotide_Diversity_10kbL2_0	4.6087	3.94349	0.185297	0.855663	0.040206	5.89186e-05	0.00187067
MAFbin2L2_0	0.0998554	0.0326757	0.0176322	0.327231	0.176577	0.000101752	0.00250164
MAF_Adj_ASMCL2_0	-2.34853e-14	-0.283668	0.081823	1.20785e+13	-3.48401e+12	0.000118188	0.00250164
Conserved_Vertebrate_phastCons46wayL2_0	0.0294361	0.224747	0.0538645	7.63509	1.82988	0.000178513	0.00323873
Conserved_Mammal_phastCons46wayL2_0	0.0214395	0.205682	0.051111	9.59361	2.38397	0.000247157	0.00392361
Conserved_LindbladTohL2_0	0.0246705	0.210668	0.056977	8.53927	2.30951	0.000750478	0.0105901
H3K4me1_TrynkaL2_0	0.423455	0.707652	0.083782	1.67114	0.197853	0.00104327	0.0132496
Miscellaneous.bedL2_0	0.145743	0.193789	0.0140899	1.32966	0.0966765	0.0011571	0.0133592
Midbrain_derived_inhibitory.bedL2_0	0.130065	0.171366	0.01258	1.31755	0.0967214	0.00196856	0.0187006
Deep_layer_intratelencephalic.bedL2_0	0.135614	0.177714	0.0136495	1.31044	0.10065	0.00199476	0.0187006
Deep_layer_near_projecting.bedL2_0	0.131748	0.175728	0.0138717	1.33382	0.105289	0.00206149	0.0187006
Amygdala_excitatory.bedL2_0	0.152877	0.192947	0.0139501	1.26211	0.0912507	0.00389223	0.0329542
H3K9ac_peaks_TrynkaL2_0	0.0381864	0.203159	0.059912	5.3202	1.56894	0.00458859	0.036422
H3K4me1_Trynka.flanking.500L2_0	0.182246	-0.0944865	0.0994834	-0.518457	0.545875	0.0052793	0.0394395
Fibroblast.bedL2_0	0.120059	0.0851488	0.0135097	0.709225	0.112526	0.00654226	0.0461593
MAF_Adj_Predicted_Allele_AgeL2_0	3.39244e-06	-0.34018	0.112502	-100276	33162.4	0.00723629	0.0483689
MAFbin9L2_0	0.1011	0.17181	0.0273319	1.69941	0.270345	0.00869062	0.0551854
Intron_UCSCL2_0	0.387451	0.46093	0.0278975	1.18965	0.0720026	0.0097412	0.058911
CGE_interneuron.bedL2_0	0.123059	0.1584	0.0146214	1.28719	0.118816	0.0135574	0.0782631
UTR_5_UCSCL2_0	0.00546018	-0.0305843	0.0150213	-5.60133	2.75107	0.0170355	0.0940656
Deep_layer_corticothalamic_and_6b.bedL2_0	0.141697	0.176212	0.0146974	1.24358	0.103724	0.0199709	0.105679
Upper_layer_intratelencephalic.bedL2_0	0.12668	0.156284	0.0131257	1.23369	0.103613	0.0257553	0.127588
GERP.RSsup4L2_0	0.00814993	0.0839817	0.0342491	10.3046	4.20238	0.0261204	0.127588
GTEx_eQTL_MaxCPPL2_0	0.0103404	0.058506	0.0218176	5.658	2.10994	0.032478	0.152767
WeakEnhancer_Hoffman.flanking.500L2_0	0.0678187	0.196529	0.0626863	2.89786	0.924321	0.0354973	0.161006
UTR_5_UCSC.flanking.500L2_0	0.0213873	0.0805469	0.0294457	3.76611	1.37678	0.0406677	0.173026
Upper_rhombic_lip.bedL2_0	0.104736	0.131933	0.0127148	1.25967	0.121399	0.0408723	0.173026
Conserved_Vertebrate_phastCons46way.flanking.500L2_0	0.377534	0.19386	0.0956592	0.513488	0.253379	0.0484084	0.198318
LAMP5_LHX6_and_Chandelier.bedL2_0	0.133662	0.160578	0.0150337	1.20138	0.112476	0.0642296	0.241775
H3K4me3_peaks_TrynkaL2_0	0.0413685	0.159173	0.0636732	3.8477	1.53917	0.0653877	0.241775
Ancient_Sequence_Age_Human_EnhancerL2_0	0.00513809	0.0389589	0.0186417	7.58236	3.62814	0.0666753	0.241775
Eccentric_medium_spiny_neuron.bedL2_0	0.139941	0.165951	0.0139453	1.18587	0.0996514	0.0686938	0.241775
Backgrd_Selection_StatL2_0	0.17772	0.188153	0.00622004	1.0587	0.0349991	0.0694091	0.241775
Promoter_UCSC.flanking.500L2_0	0.0105899	-0.0471503	0.0313714	-4.45239	2.96239	0.0704382	0.241775
MAFbin5L2_0	0.0983171	0.0583349	0.0226439	0.593334	0.230314	0.0782835	0.261632
H3K4me3_TrynkaL2_0	0.132887	0.231629	0.0579765	1.74305	0.436285	0.0885248	0.283571
Enhancer_Andersson.flanking.500L2_0	0.0147089	0.0694021	0.0318754	4.71838	2.16709	0.0893136	0.283571
SuperEnhancer_HniszL2_0	0.167207	0.205804	0.022076	1.23083	0.132028	0.0934848	0.289575
Hippocampal_CA4.bedL2_0	0.138661	0.159339	0.0124607	1.14912	0.0898647	0.0966192	0.292158
MAFbin1L2_0	0.102357	0.0694903	0.0210112	0.678899	0.205273	0.102705	0.298785
H3K9ac_TrynkaL2_0	0.125302	0.222782	0.059296	1.77796	0.473223	0.103516	0.298785
Hippocampal_CA1_3.bedL2_0	0.139935	0.16041	0.0125398	1.14632	0.089612	0.106718	0.301182
CpG_Content_50kbL2_0	0.0100519	0.0105111	0.000270744	1.04569	0.0269347	0.109624	0.301486
MAFbin10L2_0	0.0984626	0.1381	0.0244702	1.40256	0.248523	0.111574	0.301486
BivFlnkL2_0	0.0135494	0.0605544	0.0295572	4.46917	2.18144	0.119432	0.315998
Human_Promoter_Villar_ExACL2_0	0.00249666	0.0161433	0.00929562	6.46597	3.72322	0.13953	0.361638
BLUEPRINT_H3K4me1QTL_MaxCPPL2_0	0.0133725	0.0388187	0.0170159	2.90287	1.27245	0.144747	0.367657
Thalamic_excitatory.bedL2_0	0.133379	0.152715	0.0144348	1.14497	0.108224	0.177846	0.442871
Human_Promoter_Villar_ExAC.flanking.500L2_0	0.000577069	-0.00822996	0.00660193	-14.2617	11.4404	0.182644	0.443691
Vascular.bedL2_0	0.108495	0.0899999	0.0144004	0.829529	0.132728	0.185162	0.443691
Choroid_plexus.bedL2_0	0.121924	0.139707	0.0135791	1.14585	0.111373	0.197721	0.46501
Promoter_UCSCL2_0	0.0463353	0.0929947	0.0392851	2.00699	0.847845	0.245115	0.565993
DGF_ENCODE.flanking.500L2_0	0.402861	0.550291	0.12944	1.36596	0.321301	0.258984	0.587338
Ancient_Sequence_Age_Human_PromoterL2_0	0.00417067	0.0228445	0.0167768	5.47742	4.02258	0.267665	0.590139
MGE_interneuron.bedL2_0	0.133352	0.148611	0.0143679	1.11442	0.107744	0.275813	0.590139
Enhancer_HoffmanL2_0	0.0419232	0.0928501	0.0463349	2.21477	1.10523	0.277507	0.590139
H3K27ac_Hnisz.flanking.500L2_0	0.0314154	0.0818394	0.0465207	2.60507	1.48083	0.279365	0.590139
Coding_UCSCL2_0	0.0142591	-0.0112603	0.0236285	-0.789691	1.65708	0.283453	0.590139
MAFbin3L2_0	0.0996066	0.0796555	0.0190288	0.7997	0.191039	0.293605	0.594773
Oligodendrocyte_precursor.bedL2_0	0.143097	0.156675	0.0129085	1.09488	0.090208	0.295342	0.594773
Intron_UCSC.flanking.500L2_0	0.0093403	-0.018892	0.0268518	-2.02263	2.87483	0.299728	0.594773
MAFbin7L2_0	0.0997338	0.126431	0.0268213	1.26769	0.268929	0.309724	0.605152
Conserved_LindbladToh.flanking.500L2_0	0.305531	0.212195	0.0952166	0.694512	0.311643	0.315178	0.606479
MAFbin6L2_0	0.0996422	0.129205	0.0308696	1.29668	0.309804	0.335562	0.636065
Ancient_Sequence_Age_Human_Enhancer.flanking.500L2_0	0.00902677	-0.0111598	0.0222664	-1.23631	2.46671	0.367056	0.679752
synonymousL2_0	0.00312003	-0.0119497	0.0169984	-3.83	5.44815	0.37935	0.679752
SuperEnhancer_Hnisz.flanking.500L2_0	0.00317338	-0.0108599	0.0160259	-3.4222	5.0501	0.382396	0.679752
Splatter.bedL2_0	0.121208	0.110023	0.0128019	0.90772	0.105619	0.383216	0.679752
H3K4me1_peaks_TrynkaL2_0	0.16887	0.252805	0.0955622	1.49704	0.565892	0.385371	0.679752
FetalDHS_TrynkaL2_0	0.0836829	0.15259	0.0850484	1.82343	1.01632	0.416766	0.719203
TFBS_ENCODEL2_0	0.130972	0.21311	0.101512	1.62715	0.775067	0.421369	0.719203
Human_Promoter_Villar.flanking.500L2_0	0.0035889	-0.00912818	0.0159176	-2.54345	4.43523	0.424808	0.719203
UTR_3_UCSC.flanking.500L2_0	0.0152752	0.0329908	0.0226284	2.15976	1.48138	0.434949	0.719203
Microglia.bedL2_0	0.103533	0.0946935	0.0115209	0.914626	0.111278	0.436052	0.719203
TFBS_ENCODE.flanking.500L2_0	0.21007	0.119585	0.120568	0.569261	0.573941	0.453099	0.733748
Hippocampal_dentate_gyrus.bedL2_0	0.133483	0.143327	0.0132031	1.07375	0.0989123	0.456426	0.733748
Lower_rhombic_lip.bedL2_0	0.12087	0.128904	0.0114039	1.06647	0.0943487	0.481717	0.764725
Repressed_Hoffman.flanking.500L2_0	0.258437	0.187814	0.10322	0.726729	0.399401	0.488345	0.765677
WeakEnhancer_HoffmanL2_0	0.0209057	0.0545267	0.0491171	2.60823	2.34946	0.498203	0.770101
CTCF_HoffmanL2_0	0.0238147	-0.00733679	0.0467791	-0.308079	1.9643	0.510341	0.770101
DGF_ENCODEL2_0	0.135363	0.0675827	0.104464	0.499271	0.771732	0.517727	0.770101
DHS_Trynka.flanking.500L2_0	0.330063	0.422625	0.14337	1.28044	0.434373	0.518945	0.770101
Astrocyte.bedL2_0	0.119646	0.127508	0.0121524	1.0657	0.10157	0.522621	0.770101
BLUEPRINT_DNA_methylation_MaxCPPL2_0	0.031731	0.0500071	0.0285531	1.57597	0.899851	0.527549	0.770101
Transcr_Hoffman.flanking.500L2_0	0.416711	0.347042	0.113825	0.832813	0.273152	0.54427	0.777542
Ependymal.bedL2_0	0.112797	0.105915	0.0115023	0.938989	0.101974	0.548702	0.777542
H3K27ac_PGC2L2_0	0.268521	0.309221	0.068604	1.15157	0.255488	0.555281	0.777542
TSS_Hoffman.flanking.500L2_0	0.0165317	-0.0042186	0.035306	-0.255183	2.13566	0.55737	0.777542
Enhancer_Hoffman.flanking.500L2_0	0.0478821	0.0796474	0.0548717	1.6634	1.14597	0.563259	0.777542
Human_Enhancer_Villar.flanking.500L2_0	0.00979776	0.0259185	0.0289758	2.64535	2.95739	0.579112	0.784864
MAFbin4L2_0	0.100696	0.0883656	0.022621	0.877551	0.224647	0.584981	0.784864
BivFlnk.flanking.500L2_0	0.01763	-0.000544536	0.0333602	-0.030887	1.89225	0.587103	0.784864
PromoterFlanking_Hoffman.flanking.500L2_0	0.0248873	0.0445753	0.0376688	1.79109	1.51358	0.600071	0.793844
Transcr_HoffmanL2_0	0.345193	0.305618	0.0800639	0.885354	0.23194	0.616427	0.80455
Conserved_Mammal_phastCons46way.flanking.500L2_0	0.31778	0.269505	0.0983263	0.848086	0.309416	0.620833	0.80455
Medium_spiny_neuron.bedL2_0	0.131059	0.136643	0.0116728	1.04261	0.0890654	0.633638	0.812848
DHS_TrynkaL2_0	0.165743	0.222167	0.127091	1.34043	0.766794	0.656934	0.828024
Mammillary_body.bedL2_0	0.141411	0.136577	0.0111783	0.965814	0.0790479	0.664563	0.828024
Human_Enhancer_Villar_Species_Enhancer_CountL2_0	0.0662831	0.0420964	0.0568403	0.6351	0.857538	0.670139	0.828024
H3K4me3_Trynka.flanking.500L2_0	0.122154	0.0896013	0.0775465	0.733508	0.634824	0.673622	0.828024
FetalDHS_Trynka.flanking.500L2_0	0.199517	0.2441	0.107017	1.22345	0.536378	0.678067	0.828024
Cerebellar_inhibitory.bedL2_0	0.115841	0.120652	0.0118923	1.04153	0.102661	0.686718	0.830602
Conserved_Primate_phastCons46way.flanking.500L2_0	0.15655	0.125158	0.0805991	0.799478	0.514845	0.697653	0.831307
non_synonymousL2_0	0.00271541	-0.00259239	0.0137531	-0.954694	5.06485	0.700393	0.831307
Human_Enhancer_VillarL2_0	0.0332274	0.0240102	0.0249732	0.722601	0.751584	0.7104	0.835378
UTR_3_UCSCL2_0	0.0111681	0.00362919	0.020893	0.32496	1.87077	0.717626	0.836133
Committed_oligodendrocyte_precursor.bedL2_0	0.117433	0.121671	0.0132814	1.03609	0.113098	0.749504	0.865337
TSS_HoffmanL2_0	0.0178069	0.0268438	0.0308049	1.50749	1.72994	0.76977	0.880727
Bergmann_glia.bedL2_0	0.116903	0.120343	0.0125743	1.02943	0.107562	0.784952	0.89008
Coding_UCSC.flanking.500L2_0	0.0493629	0.0406007	0.0340644	0.822494	0.69008	0.797191	0.895958
DHS_peaks_TrynkaL2_0	0.10996	0.132914	0.100781	1.20875	0.916525	0.819585	0.904148
H3K27ac_HniszL2_0	0.389044	0.397971	0.0406694	1.02295	0.104537	0.826736	0.904148
MAFbin8L2_0	0.100229	0.105932	0.0263348	1.0569	0.262746	0.828088	0.904148
BLUEPRINT_H3K27acQTL_MaxCPPL2_0	0.0165455	0.0124563	0.01963	0.752847	1.18642	0.832955	0.904148
Human_Promoter_VillarL2_0	0.015217	0.0189368	0.0189103	1.24445	1.24271	0.843923	0.90829
H3K27ac_PGC2.flanking.500L2_0	0.0666235	0.0540974	0.0676762	0.811987	1.0158	0.853076	0.908483
H3K9ac_Trynka.flanking.500L2_0	0.10447	0.118157	0.0767489	1.13102	0.734652	0.858409	0.908483
PromoterFlanking_HoffmanL2_0	0.00827691	0.010589	0.0287964	1.27934	3.47912	0.935803	0.973915
Repressed_HoffmanL2_0	0.460018	0.452657	0.0938515	0.983998	0.204017	0.937375	0.973915
CTCF_Hoffman.flanking.500L2_0	0.0469798	0.0511146	0.0580404	1.08801	1.23543	0.943241	0.973915
Oligodendrocyte.bedL2_0	0.110615	0.111184	0.0119526	1.00515	0.108056	0.961978	0.985251
Enhancer_AnderssonL2_0	0.00431376	0.00355674	0.0208772	0.824511	4.83967	0.971109	0.986647
Ancient_Sequence_Age_Human_Promoter.flanking.500L2_0	0.00532044	0.00486961	0.0185551	0.915265	3.48751	0.980626	0.988409
Recomb_Rate_10kbL2_0	1.55242	1.55407	0.222265	1.00106	0.143173	0.994105	0.994105
baseL2_0	1	1	0	1	0	NA	NA

### Sheet: 20. consc SLDSC
Category	Prop._SNPs	Prop._h2	Prop._h2_std_error	Enrichment	Enrichment_std_error	Enrichment_p	BH.FDR.P
GERP.NSL2_0	1.74532	3.35575	0.186237	1.92272	0.106707	6.73279e-17	8.55065e-15
MAF_Adj_LLD_AFRL2_0	0.00279647	-0.392794	0.0403432	-140.46	14.4265	1.76149e-13	1.11854e-11
MAF_Adj_ASMCL2_0	-2.34853e-14	-0.398062	0.0577662	1.69494e+13	-2.45968e+12	2.64892e-11	1.12138e-09
Nucleotide_Diversity_10kbL2_0	4.6087	3.75143	0.127541	0.81399	0.027674	4.89193e-11	1.55319e-09
Conserved_Primate_phastCons46wayL2_0	0.0192691	0.301477	0.0453083	15.6457	2.35135	5.28043e-10	1.34123e-08
Conserved_LindbladTohL2_0	0.0246705	0.274505	0.0454248	11.1268	1.84126	3.00783e-08	6.36657e-07
MAF_Adj_Predicted_Allele_AgeL2_0	3.39244e-06	-0.419828	0.0717494	-123754	21149.8	1.14019e-07	2.06864e-06
Amygdala_excitatory.bedL2_0	0.152877	0.218134	0.0127002	1.42686	0.0830743	5.12111e-07	8.12976e-06
Conserved_Vertebrate_phastCons46wayL2_0	0.0294361	0.249547	0.0454654	8.47761	1.54455	1.06418e-06	1.50168e-05
CpG_Content_50kbL2_0	0.0100519	0.010887	0.000173196	1.08309	0.0172302	7.90728e-06	9.50511e-05
Conserved_Mammal_phastCons46wayL2_0	0.0214395	0.225172	0.0457509	10.5027	2.13396	8.23277e-06	9.50511e-05
Upper_layer_intratelencephalic.bedL2_0	0.12668	0.180309	0.0133186	1.42334	0.105135	9.86111e-05	0.000981624
Deep_layer_intratelencephalic.bedL2_0	0.135614	0.18732	0.0129627	1.38128	0.0955857	0.000100481	0.000981624
Eccentric_medium_spiny_neuron.bedL2_0	0.139941	0.186187	0.0115893	1.33047	0.0828161	0.000117423	0.00106519
GERP.RSsup4L2_0	0.00814993	0.115917	0.0291147	14.2231	3.57239	0.000248409	0.0021032
Astrocyte.bedL2_0	0.119646	0.155472	0.0102654	1.29943	0.0857979	0.000495712	0.00393472
Hippocampal_CA4.bedL2_0	0.138661	0.178727	0.0117832	1.28895	0.0849786	0.000929657	0.00694508
MGE_interneuron.bedL2_0	0.133352	0.17129	0.0118818	1.28449	0.0891008	0.00168318	0.0113615
Bergmann_glia.bedL2_0	0.116903	0.152224	0.0109459	1.30215	0.0936327	0.00169975	0.0113615
H3K9ac_peaks_TrynkaL2_0	0.0381864	0.200805	0.0514733	5.25855	1.34795	0.00194694	0.0123631
Medium_spiny_neuron.bedL2_0	0.131059	0.166056	0.0111543	1.26704	0.0851095	0.00246526	0.014909
Miscellaneous.bedL2_0	0.145743	0.181113	0.0116357	1.24269	0.0798373	0.00258704	0.0149336
Backgrd_Selection_StatL2_0	0.17772	0.195988	0.00624307	1.10279	0.0351287	0.00270451	0.0149336
Midbrain_derived_inhibitory.bedL2_0	0.130065	0.167466	0.012515	1.28756	0.096221	0.00324006	0.0171453
Hippocampal_CA1_3.bedL2_0	0.139935	0.171955	0.0108457	1.22882	0.0775051	0.0036131	0.0183546
BivFlnkL2_0	0.0135494	0.0885755	0.0264675	6.53724	1.95341	0.00505472	0.0246904
Deep_layer_corticothalamic_and_6b.bedL2_0	0.141697	0.174449	0.0120134	1.23113	0.0847817	0.00580378	0.0272993
H3K9ac_TrynkaL2_0	0.125302	0.260666	0.0489334	2.0803	0.390523	0.0061367	0.0278343
H3K27ac_PGC2L2_0	0.268521	0.418052	0.0584301	1.55687	0.217599	0.0111928	0.0490166
Coding_UCSCL2_0	0.0142591	0.0696916	0.0223409	4.88751	1.56678	0.0131706	0.0557557
Human_Promoter_Villar_ExACL2_0	0.00249666	0.0277921	0.0106387	11.1317	4.26119	0.0172467	0.0684818
PromoterFlanking_Hoffman.flanking.500L2_0	0.0248873	0.0986209	0.0308277	3.9627	1.23869	0.0172553	0.0684818
Intron_UCSCL2_0	0.387451	0.451295	0.0267758	1.16478	0.0691075	0.0182571	0.0702623
Promoter_UCSCL2_0	0.0463353	0.114696	0.0297531	2.47535	0.642127	0.0222678	0.0831769
LAMP5_LHX6_and_Chandelier.bedL2_0	0.133662	0.160037	0.0116223	1.19733	0.086953	0.0273123	0.0934485
Promoter_UCSC.flanking.500L2_0	0.0105899	-0.0462554	0.0257762	-4.36789	2.43404	0.0274516	0.0934485
Upper_rhombic_lip.bedL2_0	0.104736	0.127853	0.0102746	1.22072	0.0980995	0.0278962	0.0934485
Cerebellar_inhibitory.bedL2_0	0.115841	0.140781	0.0112466	1.21529	0.0970867	0.027961	0.0934485
Enhancer_HoffmanL2_0	0.0419232	0.13106	0.0404227	3.12618	0.964209	0.0295594	0.0962575
WeakEnhancer_Hoffman.flanking.500L2_0	0.0678187	0.175787	0.0497716	2.59201	0.733892	0.0304025	0.0965278
MAFbin2L2_0	0.0998554	0.0586181	0.0195448	0.58703	0.195731	0.0329111	0.100084
CGE_interneuron.bedL2_0	0.123059	0.147704	0.0115256	1.20027	0.0936589	0.0330986	0.100084
H3K27ac_PGC2.flanking.500L2_0	0.0666235	-0.0626348	0.0632371	-0.940132	0.949171	0.041014	0.121134
Mammillary_body.bedL2_0	0.141411	0.163097	0.0107427	1.15335	0.0759677	0.0442997	0.126931
BLUEPRINT_H3K4me1QTL_MaxCPPL2_0	0.0133725	0.0432277	0.0148995	3.23257	1.11419	0.0449755	0.126931
SuperEnhancer_HniszL2_0	0.167207	0.205272	0.0188972	1.22765	0.113017	0.0482453	0.133199
UTR_3_UCSCL2_0	0.0111681	0.0425854	0.0159995	3.81312	1.4326	0.0515791	0.139373
MAFbin1L2_0	0.102357	0.0691619	0.0180847	0.675691	0.176682	0.0607169	0.160647
Deep_layer_near_projecting.bedL2_0	0.131748	0.151649	0.0108249	1.15105	0.0821637	0.066036	0.171155
Conserved_Vertebrate_phastCons46way.flanking.500L2_0	0.377534	0.247125	0.0726966	0.654577	0.192556	0.0712386	0.180946
DGF_ENCODE.flanking.500L2_0	0.402861	0.194785	0.116364	0.483504	0.288844	0.0743812	0.185224
Ancient_Sequence_Age_Human_EnhancerL2_0	0.00513809	0.0402257	0.0198166	7.82892	3.85681	0.07673	0.187398
Human_Promoter_Villar.flanking.500L2_0	0.0035889	0.0360222	0.0186276	10.0371	5.19035	0.0834329	0.199924
H3K4me1_TrynkaL2_0	0.423455	0.543852	0.0709856	1.28432	0.167634	0.0939637	0.220989
PromoterFlanking_HoffmanL2_0	0.00827691	-0.0287099	0.0221643	-3.46867	2.67784	0.0977219	0.225649
Oligodendrocyte_precursor.bedL2_0	0.143097	0.16162	0.0114225	1.12944	0.0798234	0.103766	0.231663
H3K4me3_peaks_TrynkaL2_0	0.0413685	0.13394	0.0566329	3.23773	1.36899	0.103975	0.231663
Ancient_Sequence_Age_Human_PromoterL2_0	0.00417067	0.0337675	0.0186875	8.09643	4.4807	0.110907	0.242416
Recomb_Rate_10kbL2_0	1.55242	1.86496	0.189548	1.20132	0.122098	0.112619	0.242416
H3K4me3_TrynkaL2_0	0.132887	0.217703	0.0552677	1.63826	0.415901	0.124144	0.25735
BLUEPRINT_DNA_methylation_MaxCPPL2_0	0.031731	0.0655941	0.0219121	2.0672	0.690558	0.125522	0.25735
H3K4me1_peaks_TrynkaL2_0	0.16887	0.300648	0.0852657	1.78035	0.504919	0.125636	0.25735
DGF_ENCODEL2_0	0.135363	0.290023	0.101691	2.14256	0.751245	0.127785	0.257599
MAFbin4L2_0	0.100696	0.13374	0.0220901	1.32816	0.219375	0.134059	0.266024
MAFbin5L2_0	0.0983171	0.0704746	0.0194453	0.716809	0.197782	0.15702	0.306793
SuperEnhancer_Hnisz.flanking.500L2_0	0.00317338	-0.0144597	0.0126509	-4.55656	3.98657	0.164902	0.317311
Hippocampal_dentate_gyrus.bedL2_0	0.133483	0.147771	0.0105852	1.10704	0.0793001	0.177061	0.335624
MAFbin8L2_0	0.100229	0.133024	0.025465	1.3272	0.254067	0.196226	0.366481
Conserved_LindbladToh.flanking.500L2_0	0.305531	0.220372	0.0679749	0.721275	0.222481	0.205316	0.3779
Lower_rhombic_lip.bedL2_0	0.12087	0.134829	0.0112545	1.11549	0.0931127	0.215651	0.391252
Transcr_Hoffman.flanking.500L2_0	0.416711	0.312382	0.0848805	0.749637	0.203692	0.219974	0.393474
MAFbin7L2_0	0.0997338	0.121297	0.017995	1.21621	0.18043	0.236154	0.41655
H3K9ac_Trynka.flanking.500L2_0	0.10447	0.0327807	0.0607147	0.313781	0.581169	0.241447	0.420052
Committed_oligodendrocyte_precursor.bedL2_0	0.117433	0.128636	0.0108176	1.0954	0.0921175	0.301822	0.517992
MAFbin9L2_0	0.1011	0.121575	0.0217109	1.20252	0.214747	0.34523	0.58459
H3K27ac_HniszL2_0	0.389044	0.419217	0.0321656	1.07756	0.0826785	0.353558	0.590814
BLUEPRINT_H3K27acQTL_MaxCPPL2_0	0.0165455	0.0318941	0.0168874	1.92766	1.02066	0.364323	0.600897
DHS_peaks_TrynkaL2_0	0.10996	0.195716	0.0986419	1.77989	0.897072	0.383907	0.62508
Conserved_Mammal_phastCons46way.flanking.500L2_0	0.31778	0.249511	0.0807373	0.785168	0.254067	0.396194	0.631447
DHS_TrynkaL2_0	0.165743	0.24928	0.099031	1.50402	0.597498	0.397762	0.631447
Human_Enhancer_Villar.flanking.500L2_0	0.00979776	0.0266586	0.0207594	2.72089	2.11879	0.414546	0.649967
Thalamic_excitatory.bedL2_0	0.133379	0.142272	0.0110803	1.06668	0.0830739	0.423388	0.655734
UTR_3_UCSC.flanking.500L2_0	0.0152752	1.01307e-05	0.0194619	0.000663213	1.27408	0.428595	0.655802
Oligodendrocyte.bedL2_0	0.110615	0.117748	0.0093451	1.06449	0.0844832	0.44793	0.677228
DHS_Trynka.flanking.500L2_0	0.330063	0.245217	0.113501	0.74294	0.343876	0.455638	0.680777
synonymousL2_0	0.00312003	0.0142891	0.0156963	4.5798	5.03081	0.476562	0.69969
CTCF_HoffmanL2_0	0.0238147	-0.00305405	0.0378051	-0.128243	1.58747	0.479766	0.69969
Human_Enhancer_Villar_Species_Enhancer_CountL2_0	0.0662831	0.109311	0.0614059	1.64915	0.926418	0.484825	0.69969
Transcr_HoffmanL2_0	0.345193	0.389587	0.0648156	1.12861	0.187767	0.494274	0.70164
Ancient_Sequence_Age_Human_Promoter.flanking.500L2_0	0.00532044	-0.00715278	0.0184018	-1.3444	3.45869	0.497225	0.70164
UTR_5_UCSC.flanking.500L2_0	0.0213873	0.00668752	0.0220829	0.312687	1.03253	0.505895	0.702285
Repressed_Hoffman.flanking.500L2_0	0.258437	0.201851	0.0853589	0.781046	0.330288	0.508742	0.702285
Choroid_plexus.bedL2_0	0.121924	0.128769	0.0108072	1.05614	0.0886385	0.528286	0.721423
TFBS_ENCODE.flanking.500L2_0	0.21007	0.268708	0.0951238	1.27914	0.45282	0.539095	0.728352
Enhancer_Hoffman.flanking.500L2_0	0.0478821	0.0201584	0.0462799	0.421	0.966538	0.550449	0.73088
Ependymal.bedL2_0	0.112797	0.106369	0.0108882	0.943012	0.096529	0.55366	0.73088
UTR_5_UCSCL2_0	0.00546018	0.0152762	0.0167886	2.79774	3.07473	0.558232	0.73088
Enhancer_AnderssonL2_0	0.00431376	0.0131511	0.0163806	3.04865	3.7973	0.590342	0.765035
BivFlnk.flanking.500L2_0	0.01763	0.00151929	0.0308784	0.0861767	1.75147	0.603282	0.773907
Coding_UCSC.flanking.500L2_0	0.0493629	0.0335357	0.032368	0.679371	0.655716	0.623464	0.7918
Conserved_Primate_phastCons46way.flanking.500L2_0	0.15655	0.190524	0.071334	1.21701	0.455662	0.635052	0.798531
Human_Promoter_Villar_ExAC.flanking.500L2_0	0.000577069	0.00422263	0.007856	7.31737	13.6136	0.64193	0.799265
Splatter.bedL2_0	0.121208	0.12612	0.0114011	1.04053	0.094062	0.666671	0.822012
Ancient_Sequence_Age_Human_Enhancer.flanking.500L2_0	0.00902677	0.0170498	0.0210784	1.88881	2.3351	0.703568	0.85437
non_synonymousL2_0	0.00271541	-0.00200999	0.0125055	-0.740214	4.60538	0.706369	0.85437
Vascular.bedL2_0	0.108495	0.105647	0.00959258	0.97375	0.0884148	0.766324	0.918143
MAFbin6L2_0	0.0996422	0.0943946	0.0204869	0.947335	0.205604	0.798321	0.946166
Fibroblast.bedL2_0	0.120059	0.117615	0.0101318	0.979641	0.0843902	0.809653	0.946166
CTCF_Hoffman.flanking.500L2_0	0.0469798	0.0575261	0.0443542	1.22449	0.944113	0.812063	0.946166
H3K27ac_Hnisz.flanking.500L2_0	0.0314154	0.0400317	0.0395318	1.27427	1.25836	0.827451	0.95533
WeakEnhancer_HoffmanL2_0	0.0209057	0.0137888	0.0380727	0.659574	1.82116	0.851677	0.974441
MAFbin3L2_0	0.0996066	0.0965257	0.0176138	0.969069	0.176834	0.861079	0.976402
TSS_Hoffman.flanking.500L2_0	0.0165317	0.0216965	0.0314328	1.31242	1.90137	0.869583	0.976751
FetalDHS_Trynka.flanking.500L2_0	0.199517	0.214068	0.0949109	1.07293	0.475702	0.878207	0.976751
MAFbin10L2_0	0.0984626	0.101189	0.0200976	1.02769	0.204114	0.892103	0.976751
H3K4me3_Trynka.flanking.500L2_0	0.122154	0.131221	0.0693923	1.07423	0.56807	0.896092	0.976751
Intron_UCSC.flanking.500L2_0	0.0093403	0.00638202	0.0234637	0.683278	2.51209	0.899842	0.976751
GTEx_eQTL_MaxCPPL2_0	0.0103404	0.0118811	0.0150495	1.14899	1.45541	0.91854	0.97755
FetalDHS_TrynkaL2_0	0.0836829	0.0908025	0.0781889	1.08508	0.934347	0.927556	0.97755
Human_Enhancer_VillarL2_0	0.0332274	0.0347795	0.0230021	1.04671	0.692263	0.946278	0.97755
TFBS_ENCODEL2_0	0.130972	0.13512	0.0701997	1.03168	0.535992	0.95286	0.97755
TSS_HoffmanL2_0	0.0178069	0.0161594	0.0281675	0.907478	1.58183	0.953402	0.97755
Enhancer_Andersson.flanking.500L2_0	0.0147089	0.0159763	0.0251797	1.08617	1.71187	0.959862	0.97755
Microglia.bedL2_0	0.103533	0.103886	0.00934371	1.00341	0.090249	0.969816	0.97755
Human_Promoter_VillarL2_0	0.015217	0.0144893	0.019444	0.952181	1.27778	0.970163	0.97755
H3K4me1_Trynka.flanking.500L2_0	0.182246	0.185117	0.0808653	1.01576	0.443716	0.971689	0.97755
Repressed_HoffmanL2_0	0.460018	0.457841	0.0772827	0.995268	0.167999	0.97755	0.97755
baseL2_0	1	1	2.59731e-09	1	2.59731e-09	NA	NA

### Sheet: 21. extra SLDSC
Category	Prop._SNPs	Prop._h2	Prop._h2_std_error	Enrichment	Enrichment_std_error	Enrichment_p	BH.FDR.P
GERP.NSL2_0	1.74532	3.33764	0.135332	1.91234	0.0775399	1.72368e-26	2.18907e-24
Nucleotide_Diversity_10kbL2_0	4.6087	3.71982	0.0983862	0.807132	0.021348	4.22554e-17	2.68322e-15
MAF_Adj_ASMCL2_0	-2.34853e-14	-0.395998	0.0543873	1.68616e+13	-2.31581e+12	3.90944e-12	1.655e-10
MAF_Adj_LLD_AFRL2_0	0.00279647	-0.298689	0.0356236	-106.809	12.7388	1.24065e-10	3.93905e-09
Conserved_Mammal_phastCons46wayL2_0	0.0214395	0.209462	0.0375188	9.76992	1.74999	4.1876e-07	1.06365e-05
Conserved_Primate_phastCons46wayL2_0	0.0192691	0.212178	0.038318	11.0113	1.98858	5.60518e-07	1.18643e-05
Eccentric_medium_spiny_neuron.bedL2_0	0.139941	0.19318	0.0108027	1.38044	0.077195	1.27538e-06	2.31391e-05
Conserved_LindbladTohL2_0	0.0246705	0.202831	0.0376333	8.22159	1.52543	2.27912e-06	3.58882e-05
GERP.RSsup4L2_0	0.00814993	0.144121	0.0282704	17.6837	3.46879	2.54326e-06	3.58882e-05
Hippocampal_CA4.bedL2_0	0.138661	0.186443	0.0104458	1.34459	0.0753331	6.60809e-06	8.39227e-05
Conserved_Vertebrate_phastCons46wayL2_0	0.0294361	0.188648	0.0371251	6.40873	1.26121	1.4453e-05	0.000166866
Thalamic_excitatory.bedL2_0	0.133379	0.185173	0.0115336	1.38833	0.0864726	1.58004e-05	0.000167221
Fibroblast.bedL2_0	0.120059	0.0844857	0.00903099	0.703703	0.0752214	9.32646e-05	0.000911123
Amygdala_excitatory.bedL2_0	0.152877	0.189716	0.00967999	1.24097	0.0633188	0.000193716	0.00175728
MAFbin1L2_0	0.102357	0.0469925	0.016094	0.459103	0.157234	0.000454385	0.00384713
MAF_Adj_Predicted_Allele_AgeL2_0	3.39244e-06	-0.270076	0.0733229	-79611.2	21613.6	0.000548807	0.00435616
Hippocampal_dentate_gyrus.bedL2_0	0.133483	0.16536	0.00929068	1.23881	0.0696022	0.000593072	0.0044306
H3K4me1_TrynkaL2_0	0.423455	0.666773	0.0703895	1.5746	0.166227	0.000659593	0.0046538
Deep_layer_corticothalamic_and_6b.bedL2_0	0.141697	0.179291	0.0108935	1.26531	0.0768783	0.000742253	0.00496137
MAFbin2L2_0	0.0998554	0.0511171	0.0162928	0.511911	0.163164	0.00244249	0.0152962
Upper_layer_intratelencephalic.bedL2_0	0.12668	0.155838	0.00942852	1.23017	0.0744277	0.00252929	0.0152962
Medium_spiny_neuron.bedL2_0	0.131059	0.16187	0.0103812	1.2351	0.0792106	0.00294605	0.0170067
Deep_layer_intratelencephalic.bedL2_0	0.135614	0.168196	0.0106927	1.24026	0.0788469	0.00334721	0.0184824
Hippocampal_CA1_3.bedL2_0	0.139935	0.169675	0.0101779	1.21253	0.0727331	0.00392709	0.0200784
LAMP5_LHX6_and_Chandelier.bedL2_0	0.133662	0.163878	0.0102739	1.22607	0.0768649	0.00395244	0.0200784
UTR_3_UCSC.flanking.500L2_0	0.0152752	-0.0266155	0.0158827	-1.74239	1.03977	0.00852938	0.0402156
Miscellaneous.bedL2_0	0.145743	0.174577	0.0107376	1.19785	0.0736751	0.00854977	0.0402156
CpG_Content_50kbL2_0	0.0100519	0.0104709	0.000157553	1.04168	0.015674	0.00906672	0.0411241
MGE_interneuron.bedL2_0	0.133352	0.159889	0.0102273	1.19899	0.0766937	0.00999831	0.0437857
H3K27ac_PGC2L2_0	0.268521	0.392976	0.0482591	1.46348	0.179722	0.010759	0.0455464
MAFbin3L2_0	0.0996066	0.0658092	0.0139131	0.660691	0.139681	0.0149541	0.0612637
H3K27ac_PGC2.flanking.500L2_0	0.0666235	-0.0499837	0.0495644	-0.750241	0.743948	0.0191605	0.0737826
BivFlnkL2_0	0.0135494	0.0618671	0.0202613	4.56605	1.49537	0.0191718	0.0737826
Midbrain_derived_inhibitory.bedL2_0	0.130065	0.153888	0.0101637	1.18316	0.0781435	0.0203153	0.0758837
UTR_3_UCSCL2_0	0.0111681	0.047811	0.0167991	4.28102	1.5042	0.0296065	0.107429
WeakEnhancer_Hoffman.flanking.500L2_0	0.0678187	0.162165	0.045465	2.39115	0.67039	0.0400639	0.141337
H3K4me1_peaks_TrynkaL2_0	0.16887	0.306996	0.0690642	1.81794	0.408978	0.0433519	0.147172
Upper_rhombic_lip.bedL2_0	0.104736	0.125164	0.0100903	1.19504	0.0963404	0.0440356	0.147172
H3K27ac_HniszL2_0	0.389044	0.451006	0.0306003	1.15927	0.0786553	0.0461927	0.150422
H3K4me1_Trynka.flanking.500L2_0	0.182246	0.0302738	0.0775021	0.166115	0.425262	0.0512078	0.15905
Intron_UCSCL2_0	0.387451	0.430291	0.0218695	1.11057	0.0564445	0.051347	0.15905
MAFbin9L2_0	0.1011	0.142932	0.0216219	1.41377	0.213867	0.0538943	0.159956
Backgrd_Selection_StatL2_0	0.17772	0.187549	0.00521211	1.05531	0.0293277	0.0541584	0.159956
WeakEnhancer_HoffmanL2_0	0.0209057	0.0739971	0.0280491	3.53957	1.3417	0.058583	0.169092
BLUEPRINT_H3K4me1QTL_MaxCPPL2_0	0.0133725	0.0382279	0.014007	2.85869	1.04745	0.0788554	0.219109
Conserved_Primate_phastCons46way.flanking.500L2_0	0.15655	0.266305	0.0623798	1.70108	0.398465	0.0793624	0.219109
Mammillary_body.bedL2_0	0.141411	0.158983	0.010332	1.12426	0.0730639	0.0899672	0.238529
MAFbin8L2_0	0.100229	0.138851	0.0231336	1.38534	0.230806	0.0901527	0.238529
DHS_Trynka.flanking.500L2_0	0.330063	0.52048	0.115747	1.57691	0.350681	0.102468	0.259598
Cerebellar_inhibitory.bedL2_0	0.115841	0.130909	0.00932174	1.13008	0.0804702	0.104738	0.259598
Deep_layer_near_projecting.bedL2_0	0.131748	0.148336	0.0101492	1.1259	0.0770345	0.105421	0.259598
Enhancer_HoffmanL2_0	0.0419232	0.0974968	0.0343883	2.3256	0.820268	0.106292	0.259598
Human_Promoter_Villar_ExACL2_0	0.00249666	0.0146305	0.00761894	5.86001	3.05165	0.114874	0.275264
GTEx_eQTL_MaxCPPL2_0	0.0103404	0.0310037	0.013243	2.9983	1.2807	0.121214	0.285078
CTCF_Hoffman.flanking.500L2_0	0.0469798	0.109724	0.0412223	2.33555	0.877447	0.129784	0.29658
PromoterFlanking_HoffmanL2_0	0.00827691	-0.0183426	0.0178131	-2.21612	2.15214	0.132344	0.29658
TFBS_ENCODEL2_0	0.130972	0.226819	0.0637655	1.73182	0.486865	0.133111	0.29658
Conserved_LindbladToh.flanking.500L2_0	0.305531	0.394414	0.0603864	1.29091	0.197644	0.143409	0.314017
MAFbin10L2_0	0.0984626	0.12694	0.0195129	1.28922	0.198176	0.146369	0.315065
Coding_UCSCL2_0	0.0142591	0.0457839	0.0219072	3.21084	1.53636	0.152921	0.32038
BivFlnk.flanking.500L2_0	0.01763	-0.0175334	0.0244926	-0.99452	1.38926	0.154631	0.32038
CGE_interneuron.bedL2_0	0.123059	0.13835	0.0107666	1.12426	0.087491	0.160619	0.32038
H3K9ac_Trynka.flanking.500L2_0	0.10447	0.0202441	0.0600697	0.19378	0.574995	0.161634	0.32038
Ancient_Sequence_Age_Human_EnhancerL2_0	0.00513809	0.0232032	0.0129458	4.51592	2.51957	0.162841	0.32038
Oligodendrocyte_precursor.bedL2_0	0.143097	0.159149	0.0114636	1.11218	0.0801104	0.163974	0.32038
H3K27ac_Hnisz.flanking.500L2_0	0.0314154	-0.0131636	0.03246	-0.419019	1.03325	0.170939	0.327716
DGF_ENCODE.flanking.500L2_0	0.402861	0.26652	0.0999963	0.661568	0.248215	0.17289	0.327716
SuperEnhancer_Hnisz.flanking.500L2_0	0.00317338	0.017119	0.0109594	5.39456	3.45355	0.205792	0.376725
FetalDHS_Trynka.flanking.500L2_0	0.199517	0.305584	0.0839638	1.53162	0.420835	0.207342	0.376725
Microglia.bedL2_0	0.103533	0.092072	0.00910873	0.889305	0.0879794	0.207644	0.376725
Human_Enhancer_Villar.flanking.500L2_0	0.00979776	-0.0117217	0.018554	-1.19637	1.8937	0.245734	0.437904
MAFbin7L2_0	0.0997338	0.122079	0.0193262	1.22405	0.193778	0.24826	0.437904
H3K9ac_TrynkaL2_0	0.125302	0.172928	0.0433263	1.38008	0.345774	0.271958	0.473133
Enhancer_AnderssonL2_0	0.00431376	0.0208283	0.0151167	4.82835	3.5043	0.276021	0.473711
Astrocyte.bedL2_0	0.119646	0.131028	0.0105216	1.09513	0.0879394	0.280513	0.475002
FetalDHS_TrynkaL2_0	0.0836829	0.150028	0.0658129	1.79281	0.786456	0.314042	0.521144
MAFbin6L2_0	0.0996422	0.119755	0.0199442	1.20185	0.200158	0.315969	0.521144
UTR_5_UCSCL2_0	0.00546018	0.016301	0.0119189	2.98543	2.18288	0.36244	0.590127
Enhancer_Andersson.flanking.500L2_0	0.0147089	0.032683	0.0204384	2.22199	1.38953	0.379706	0.610413
MAFbin4L2_0	0.100696	0.0867974	0.0167795	0.861977	0.166635	0.408385	0.640696
DGF_ENCODEL2_0	0.135363	0.202842	0.0827591	1.49851	0.611388	0.416658	0.640696
Repressed_Hoffman.flanking.500L2_0	0.258437	0.195004	0.0793422	0.754549	0.307007	0.425198	0.640696
Human_Enhancer_VillarL2_0	0.0332274	0.0191241	0.0177618	0.575552	0.534553	0.429196	0.640696
Ancient_Sequence_Age_Human_Promoter.flanking.500L2_0	0.00532044	0.0195312	0.0179543	3.67098	3.3746	0.431364	0.640696
PromoterFlanking_Hoffman.flanking.500L2_0	0.0248873	0.0501508	0.0321955	2.01512	1.29365	0.432303	0.640696
H3K4me3_peaks_TrynkaL2_0	0.0413685	0.0770198	0.0452435	1.8618	1.09367	0.433857	0.640696
UTR_5_UCSC.flanking.500L2_0	0.0213873	0.00772091	0.0183901	0.361005	0.859861	0.45562	0.6651
Recomb_Rate_10kbL2_0	1.55242	1.43914	0.163606	0.927028	0.105387	0.482701	0.696625
Intron_UCSC.flanking.500L2_0	0.0093403	0.0230603	0.0204956	2.4689	2.19432	0.504541	0.714579
TSS_HoffmanL2_0	0.0178069	0.0340852	0.0244386	1.91416	1.37242	0.506486	0.714579
Splatter.bedL2_0	0.121208	0.127487	0.0096045	1.0518	0.0792398	0.513034	0.714579
Ancient_Sequence_Age_Human_Enhancer.flanking.500L2_0	0.00902677	-0.0017229	0.0165901	-0.190865	1.83788	0.517648	0.714579
H3K4me3_TrynkaL2_0	0.132887	0.166585	0.0541184	1.25358	0.407252	0.534517	0.729931
BLUEPRINT_H3K27acQTL_MaxCPPL2_0	0.0165455	0.00801894	0.0149965	0.484658	0.906374	0.56848	0.767306
synonymousL2_0	0.00312003	0.0117907	0.0155129	3.77904	4.97204	0.577177	0.767306
Ancient_Sequence_Age_Human_PromoterL2_0	0.00417067	0.0134699	0.0168009	3.22967	4.02834	0.580011	0.767306
Enhancer_Hoffman.flanking.500L2_0	0.0478821	0.0267249	0.0414399	0.558139	0.865457	0.610364	0.799137
TFBS_ENCODE.flanking.500L2_0	0.21007	0.17136	0.0802948	0.81573	0.382229	0.62912	0.800793
Oligodendrocyte.bedL2_0	0.110615	0.114996	0.00905735	1.03961	0.0818819	0.629467	0.800793
Human_Promoter_VillarL2_0	0.015217	0.0228221	0.0161002	1.49978	1.05804	0.637695	0.800793
SuperEnhancer_HniszL2_0	0.167207	0.175892	0.0183793	1.05194	0.10992	0.638103	0.800793
Conserved_Vertebrate_phastCons46way.flanking.500L2_0	0.377534	0.411665	0.0734135	1.0904	0.194455	0.643157	0.800793
Choroid_plexus.bedL2_0	0.121924	0.118028	0.00935776	0.968045	0.0767505	0.677705	0.835616
H3K9ac_peaks_TrynkaL2_0	0.0381864	0.0541032	0.0425111	1.41682	1.11325	0.709685	0.862002
Repressed_HoffmanL2_0	0.460018	0.485554	0.0692976	1.05551	0.150641	0.712679	0.862002
non_synonymousL2_0	0.00271541	-0.00102729	0.0105032	-0.378317	3.86798	0.721359	0.86427
Transcr_HoffmanL2_0	0.345193	0.325418	0.0598667	0.942715	0.17343	0.741583	0.880197
DHS_peaks_TrynkaL2_0	0.10996	0.137193	0.0858469	1.24766	0.780711	0.751386	0.881013
Promoter_UCSCL2_0	0.0463353	0.054996	0.0278602	1.18691	0.601275	0.756145	0.881013
Human_Promoter_Villar.flanking.500L2_0	0.0035889	-0.000602416	0.013969	-0.167855	3.89229	0.764101	0.882
Promoter_UCSC.flanking.500L2_0	0.0105899	0.00380859	0.0232666	0.359644	2.19706	0.770882	0.882
Bergmann_glia.bedL2_0	0.116903	0.119429	0.0107143	1.02161	0.0916512	0.813898	0.922902
Lower_rhombic_lip.bedL2_0	0.12087	0.118941	0.00891072	0.984042	0.0737216	0.828904	0.931601
Transcr_Hoffman.flanking.500L2_0	0.416711	0.403217	0.0718424	0.967618	0.172404	0.851065	0.934607
Human_Enhancer_Villar_Species_Enhancer_CountL2_0	0.0662831	0.0580769	0.0474017	0.876196	0.71514	0.862868	0.934607
BLUEPRINT_DNA_methylation_MaxCPPL2_0	0.031731	0.0349014	0.0188401	1.09992	0.593744	0.866617	0.934607
Human_Promoter_Villar_ExAC.flanking.500L2_0	0.000577069	-0.000406549	0.00612626	-0.704506	10.6162	0.872568	0.934607
Ependymal.bedL2_0	0.112797	0.111331	0.0091911	0.987003	0.0814838	0.873282	0.934607
Committed_oligodendrocyte_precursor.bedL2_0	0.117433	0.11896	0.00975609	1.01301	0.0830782	0.875734	0.934607
Coding_UCSC.flanking.500L2_0	0.0493629	0.0458586	0.0261758	0.929009	0.530273	0.893641	0.936051
Conserved_Mammal_phastCons46way.flanking.500L2_0	0.31778	0.327059	0.069603	1.0292	0.219029	0.894118	0.936051
H3K4me3_Trynka.flanking.500L2_0	0.122154	0.131069	0.0702164	1.07298	0.574816	0.899199	0.936051
DHS_TrynkaL2_0	0.165743	0.155633	0.0954659	0.939001	0.575989	0.915719	0.945499
CTCF_HoffmanL2_0	0.0238147	0.0218153	0.0328659	0.916044	1.38007	0.951527	0.974548
Vascular.bedL2_0	0.108495	0.108249	0.0101468	0.997728	0.0935231	0.980645	0.992336
MAFbin5L2_0	0.0983171	0.0987262	0.021062	1.00416	0.214225	0.984523	0.992336
TSS_Hoffman.flanking.500L2_0	0.0165317	0.0167762	0.0274365	1.01479	1.65963	0.992896	0.992896
baseL2_0	1	1	0	1	0	NA	NA

### Sheet: 22. invneuro SLDSC
Category	Prop._SNPs	Prop._h2	Prop._h2_std_error	Enrichment	Enrichment_std_error	Enrichment_p	BH.FDR.P
GERP.NSL2_0	1.74532	3.34154	0.103853	1.91458	0.0595041	3.11198e-33	3.95222e-31
MAF_Adj_ASMCL2_0	-2.34853e-14	-0.395576	0.0341845	1.68436e+13	-1.45557e+12	1.85479e-23	1.17779e-21
Nucleotide_Diversity_10kbL2_0	4.6087	3.81744	0.070329	0.828313	0.0152601	1.69952e-22	7.19465e-21
MAF_Adj_LLD_AFRL2_0	0.00279647	-0.317261	0.0284312	-113.45	10.1668	2.75663e-19	8.75231e-18
MAF_Adj_Predicted_Allele_AgeL2_0	3.39244e-06	-0.355194	0.0494723	-104702	14583.1	2.16117e-10	5.48936e-09
Deep_layer_intratelencephalic.bedL2_0	0.135614	0.188056	0.00785454	1.38671	0.0579185	3.15017e-10	6.66785e-09
MAFbin1L2_0	0.102357	0.0561858	0.00764832	0.548919	0.0747218	4.73263e-09	8.58634e-08
Upper_layer_intratelencephalic.bedL2_0	0.12668	0.165814	0.00695618	1.30891	0.0549113	6.06014e-08	9.44503e-07
LAMP5_LHX6_and_Chandelier.bedL2_0	0.133662	0.176877	0.00773528	1.32332	0.0578721	7.38886e-08	9.44503e-07
H3K9ac_peaks_TrynkaL2_0	0.0381864	0.18641	0.0264547	4.88158	0.69278	7.43703e-08	9.44503e-07
Miscellaneous.bedL2_0	0.145743	0.185027	0.00725143	1.26954	0.0497549	1.43172e-07	1.52516e-06
Eccentric_medium_spiny_neuron.bedL2_0	0.139941	0.183424	0.00792903	1.31073	0.05666	1.4411e-07	1.52516e-06
MAFbin2L2_0	0.0998554	0.0535357	0.0087521	0.536132	0.0876478	1.99567e-07	1.94962e-06
Deep_layer_corticothalamic_and_6b.bedL2_0	0.141697	0.183221	0.0078615	1.29304	0.0554809	3.73974e-07	3.39248e-06
Conserved_Primate_phastCons46wayL2_0	0.0192691	0.154361	0.025986	8.01083	1.34858	4.14379e-07	3.50841e-06
GERP.RSsup4L2_0	0.00814993	0.0960658	0.0176412	11.7873	2.16458	7.88557e-07	6.25917e-06
Medium_spiny_neuron.bedL2_0	0.131059	0.170841	0.00786815	1.30354	0.0600354	9.05428e-07	6.76408e-06
Backgrd_Selection_StatL2_0	0.17772	0.196741	0.00388575	1.10703	0.0218645	1.13183e-06	7.98566e-06
Amygdala_excitatory.bedL2_0	0.152877	0.193939	0.00827588	1.26859	0.0541343	1.48912e-06	9.95359e-06
Conserved_Vertebrate_phastCons46wayL2_0	0.0294361	0.157427	0.02586	5.3481	0.878516	1.59106e-06	1.01032e-05
MGE_interneuron.bedL2_0	0.133352	0.171118	0.00764641	1.2832	0.0573399	2.1215e-06	1.283e-05
CGE_interneuron.bedL2_0	0.123059	0.157213	0.00705845	1.27754	0.0573582	2.41599e-06	1.39469e-05
Intron_UCSCL2_0	0.387451	0.459947	0.0150558	1.18711	0.0388586	3.57038e-06	1.97147e-05
Mammillary_body.bedL2_0	0.141411	0.174282	0.00709371	1.23245	0.0501638	8.76728e-06	4.63935e-05
Hippocampal_CA1_3.bedL2_0	0.139935	0.174099	0.00771773	1.24414	0.0551523	1.06977e-05	5.43442e-05
Hippocampal_dentate_gyrus.bedL2_0	0.133483	0.165037	0.00713832	1.23639	0.0534775	1.32671e-05	6.48045e-05
Conserved_Mammal_phastCons46wayL2_0	0.0214395	0.138484	0.0270034	6.4593	1.25952	2.12958e-05	0.000100169
Conserved_LindbladTohL2_0	0.0246705	0.141875	0.0277042	5.75079	1.12297	3.76835e-05	0.000170922
Hippocampal_CA4.bedL2_0	0.138661	0.1711	0.00788822	1.23394	0.0568885	5.18593e-05	0.000227108
Thalamic_excitatory.bedL2_0	0.133379	0.166609	0.00808836	1.24914	0.0606421	7.33845e-05	0.000305156
Conserved_Primate_phastCons46way.flanking.500L2_0	0.15655	0.35129	0.0472179	2.24394	0.301615	7.44869e-05	0.000305156
Deep_layer_near_projecting.bedL2_0	0.131748	0.161524	0.00740585	1.226	0.0562121	7.76492e-05	0.00030817
H3K4me1_TrynkaL2_0	0.423455	0.574067	0.0399175	1.35567	0.0942663	0.000219107	0.000843231
Vascular.bedL2_0	0.108495	0.0863322	0.00604328	0.795724	0.0557009	0.000283947	0.00106063
Human_Promoter_Villar_ExACL2_0	0.00249666	0.0225624	0.00548426	9.03702	2.19664	0.000372832	0.00135285
MAFbin9L2_0	0.1011	0.155653	0.0153745	1.53959	0.152072	0.000428965	0.00151329
Fibroblast.bedL2_0	0.120059	0.098252	0.00654249	0.818365	0.054494	0.000986267	0.00338529
MAFbin4L2_0	0.100696	0.0662218	0.0106414	0.657643	0.105679	0.00129558	0.00432998
Midbrain_derived_inhibitory.bedL2_0	0.130065	0.155621	0.00800973	1.19649	0.0615827	0.00170821	0.00556265
H3K4me1_peaks_TrynkaL2_0	0.16887	0.317406	0.0476151	1.87959	0.281963	0.00199644	0.00633871
Recomb_Rate_10kbL2_0	1.55242	1.28732	0.0871921	0.829235	0.0561651	0.00240425	0.00739055
BivFlnkL2_0	0.0135494	0.0667169	0.0172213	4.92398	1.27101	0.00244412	0.00739055
CpG_Content_50kbL2_0	0.0100519	0.0104488	0.000128333	1.03949	0.0127671	0.00265222	0.0078333
Microglia.bedL2_0	0.103533	0.0870214	0.00545473	0.840522	0.0526861	0.00305494	0.00881767
MAFbin3L2_0	0.0996066	0.069001	0.0106116	0.692735	0.106535	0.00410594	0.0115879
Oligodendrocyte_precursor.bedL2_0	0.143097	0.165753	0.00784655	1.15832	0.0548336	0.00433824	0.0119773
Cerebellar_inhibitory.bedL2_0	0.115841	0.135138	0.00676009	1.16658	0.0583567	0.00466594	0.012608
MAFbin10L2_0	0.0984626	0.136653	0.0139255	1.38786	0.14143	0.00582045	0.0153999
Conserved_LindbladToh.flanking.500L2_0	0.305531	0.425026	0.042743	1.3911	0.139897	0.00603973	0.015654
GTEx_eQTL_MaxCPPL2_0	0.0103404	0.0366386	0.00958931	3.54325	0.927363	0.00714678	0.0181528
Human_Enhancer_Villar.flanking.500L2_0	0.00979776	-0.0171904	0.0103736	-1.75452	1.05877	0.010358	0.0257935
H3K4me3_TrynkaL2_0	0.132887	0.200131	0.0282832	1.50603	0.212837	0.0185382	0.0452759
H3K4me1_Trynka.flanking.500L2_0	0.182246	0.0846078	0.0431179	0.464251	0.236592	0.0241338	0.05783
Conserved_Mammal_phastCons46way.flanking.500L2_0	0.31778	0.426823	0.049256	1.34314	0.155	0.0293523	0.0687303
BLUEPRINT_H3K4me1QTL_MaxCPPL2_0	0.0133725	-0.00156965	0.00682217	-0.117378	0.510163	0.0297651	0.0687303
DHS_Trynka.flanking.500L2_0	0.330063	0.45821	0.0618898	1.38825	0.187509	0.0403149	0.0900209
MAFbin7L2_0	0.0997338	0.128775	0.0141568	1.29118	0.141946	0.0408931	0.0900209
H3K4me3_peaks_TrynkaL2_0	0.0413685	0.0918675	0.0244867	2.22071	0.591918	0.0411119	0.0900209
Coding_UCSCL2_0	0.0142591	0.037513	0.0116711	2.63081	0.8185	0.0456542	0.0981717
Human_Promoter_VillarL2_0	0.015217	0.035901	0.0103419	2.35927	0.679628	0.0463803	0.0981717
BivFlnk.flanking.500L2_0	0.01763	-0.0133388	0.0161076	-0.756597	0.913651	0.0564384	0.116262
SuperEnhancer_HniszL2_0	0.167207	0.187883	0.0107439	1.12366	0.0642553	0.0567579	0.116262
UTR_3_UCSC.flanking.500L2_0	0.0152752	-0.00310449	0.00994694	-0.203237	0.651181	0.0622612	0.125511
Bergmann_glia.bedL2_0	0.116903	0.129678	0.00692354	1.10929	0.0592248	0.0643568	0.127708
H3K27ac_HniszL2_0	0.389044	0.425375	0.0195283	1.09339	0.0501957	0.0676276	0.132134
Ancient_Sequence_Age_Human_EnhancerL2_0	0.00513809	0.0234191	0.0102218	4.55793	1.98941	0.0762238	0.146673
Enhancer_HoffmanL2_0	0.0419232	0.07579	0.01992	1.80783	0.475154	0.0902102	0.170996
Ancient_Sequence_Age_Human_PromoterL2_0	0.00417067	0.0181778	0.00845528	4.35848	2.02732	0.098761	0.184451
H3K9ac_TrynkaL2_0	0.125302	0.176878	0.0325295	1.41161	0.259608	0.112421	0.20692
Splatter.bedL2_0	0.121208	0.133289	0.00773043	1.09967	0.0637782	0.123135	0.223403
UTR_3_UCSCL2_0	0.0111681	0.0248584	0.00896901	2.22584	0.80309	0.12564	0.224736
Human_Enhancer_Villar_Species_Enhancer_CountL2_0	0.0662831	0.116472	0.0338015	1.7572	0.509957	0.141524	0.249633
Coding_UCSC.flanking.500L2_0	0.0493629	0.0242628	0.0180177	0.491518	0.365005	0.161614	0.281165
H3K27ac_PGC2.flanking.500L2_0	0.0666235	0.0206818	0.0330763	0.310428	0.496466	0.165785	0.281254
WeakEnhancer_Hoffman.flanking.500L2_0	0.0678187	0.102461	0.0248945	1.51081	0.367074	0.166095	0.281254
MAFbin8L2_0	0.100229	0.119138	0.0137406	1.18865	0.137091	0.17237	0.287879
Upper_rhombic_lip.bedL2_0	0.104736	0.113629	0.00653599	1.08491	0.0624045	0.174541	0.287879
Lower_rhombic_lip.bedL2_0	0.12087	0.129678	0.00655476	1.07287	0.05423	0.181405	0.295365
DHS_peaks_TrynkaL2_0	0.10996	0.0500032	0.0473932	0.454741	0.431005	0.207292	0.333242
TSS_HoffmanL2_0	0.0178069	0.0338644	0.0128994	1.90175	0.724401	0.215665	0.342367
H3K27ac_PGC2L2_0	0.268521	0.306528	0.0315034	1.14154	0.117322	0.230653	0.361642
non_synonymousL2_0	0.00271541	0.00878685	0.00511508	3.23592	1.88372	0.237606	0.368
BLUEPRINT_H3K27acQTL_MaxCPPL2_0	0.0165455	0.0276163	0.00954781	1.66911	0.577062	0.247058	0.378029
TFBS_ENCODE.flanking.500L2_0	0.21007	0.268798	0.0523447	1.27956	0.249178	0.263139	0.397841
DGF_ENCODEL2_0	0.135363	0.081979	0.0522528	0.605625	0.386021	0.308026	0.460228
MAFbin5L2_0	0.0983171	0.110358	0.0123252	1.12247	0.125361	0.33009	0.487458
Human_Promoter_Villar_ExAC.flanking.500L2_0	0.000577069	-0.00296367	0.00367611	-5.13573	6.37031	0.337081	0.492061
Ependymal.bedL2_0	0.112797	0.106618	0.00660829	0.945227	0.0585858	0.347322	0.496215
Enhancer_Hoffman.flanking.500L2_0	0.0478821	0.024406	0.0249308	0.50971	0.52067	0.347741	0.496215
FetalDHS_Trynka.flanking.500L2_0	0.199517	0.241436	0.0451394	1.2101	0.226243	0.353346	0.498611
FetalDHS_TrynkaL2_0	0.0836829	0.121665	0.0414141	1.45389	0.494893	0.360785	0.503514
Conserved_Vertebrate_phastCons46way.flanking.500L2_0	0.377534	0.419101	0.0475374	1.1101	0.125915	0.382773	0.528394
Promoter_UCSC.flanking.500L2_0	0.0105899	0.0221476	0.0138684	2.09139	1.30959	0.404904	0.552933
Oligodendrocyte.bedL2_0	0.110615	0.105746	0.00594418	0.955985	0.0537376	0.413542	0.558722
H3K27ac_Hnisz.flanking.500L2_0	0.0314154	0.0152392	0.0200737	0.485087	0.638976	0.422696	0.565077
Transcr_Hoffman.flanking.500L2_0	0.416711	0.375739	0.0538459	0.901678	0.129217	0.444925	0.588599
WeakEnhancer_HoffmanL2_0	0.0209057	0.0347078	0.0183632	1.66021	0.878382	0.453387	0.593609
TFBS_ENCODEL2_0	0.130972	0.102398	0.0423085	0.781837	0.323036	0.498394	0.645878
DHS_TrynkaL2_0	0.165743	0.13035	0.0539467	0.786461	0.325485	0.512199	0.654168
CTCF_Hoffman.flanking.500L2_0	0.0469798	0.0633653	0.0251625	1.34878	0.535604	0.515093	0.654168
Committed_oligodendrocyte_precursor.bedL2_0	0.117433	0.113467	0.00622744	0.966235	0.05303	0.525013	0.657921
Enhancer_Andersson.flanking.500L2_0	0.0147089	0.0230644	0.0133075	1.56806	0.904723	0.52998	0.657921
Ancient_Sequence_Age_Human_Promoter.flanking.500L2_0	0.00532044	0.0106872	0.00872029	2.00871	1.63902	0.538438	0.657921
PromoterFlanking_Hoffman.flanking.500L2_0	0.0248873	0.0361982	0.0183881	1.45449	0.738857	0.53877	0.657921
H3K4me3_Trynka.flanking.500L2_0	0.122154	0.100919	0.0356239	0.826161	0.29163	0.551557	0.667122
BLUEPRINT_DNA_methylation_MaxCPPL2_0	0.031731	0.039245	0.0131899	1.2368	0.415679	0.570147	0.6831
Human_Enhancer_VillarL2_0	0.0332274	0.0392833	0.0112106	1.18226	0.337388	0.589785	0.700025
Transcr_HoffmanL2_0	0.345193	0.365997	0.0411582	1.06027	0.119233	0.612289	0.720006
UTR_5_UCSCL2_0	0.00546018	0.00187327	0.00720237	0.343078	1.31907	0.619683	0.722016
Repressed_HoffmanL2_0	0.460018	0.440555	0.0481745	0.95769	0.104723	0.685563	0.789374
Human_Promoter_Villar.flanking.500L2_0	0.0035889	-0.000249403	0.00960951	-0.069493	2.67757	0.689926	0.789374
MAFbin6L2_0	0.0996422	0.10448	0.0127444	1.04855	0.127901	0.704312	0.79864
Astrocyte.bedL2_0	0.119646	0.122203	0.00702812	1.02137	0.0587409	0.716166	0.804895
Enhancer_AnderssonL2_0	0.00431376	0.00114033	0.00912376	0.264346	2.11504	0.728064	0.811089
Intron_UCSC.flanking.500L2_0	0.0093403	0.00559674	0.0114251	0.599204	1.22321	0.743894	0.821518
CTCF_HoffmanL2_0	0.0238147	0.0175669	0.0202524	0.737649	0.850416	0.757607	0.82945
H3K9ac_Trynka.flanking.500L2_0	0.10447	0.0928157	0.040274	0.888445	0.385508	0.772099	0.838091
Choroid_plexus.bedL2_0	0.121924	0.120129	0.00711133	0.985274	0.0583257	0.800544	0.861602
Promoter_UCSCL2_0	0.0463353	0.0431218	0.0156057	0.930647	0.3368	0.836829	0.893087
UTR_5_UCSC.flanking.500L2_0	0.0213873	0.0233494	0.0112432	1.09174	0.525695	0.861723	0.90563
Repressed_Hoffman.flanking.500L2_0	0.258437	0.249597	0.0511186	0.965794	0.197799	0.862844	0.90563
TSS_Hoffman.flanking.500L2_0	0.0165317	0.0183426	0.0138451	1.10954	0.83749	0.895975	0.928196
SuperEnhancer_Hnisz.flanking.500L2_0	0.00317338	0.0022901	0.00695477	0.721659	2.1916	0.898961	0.928196
PromoterFlanking_HoffmanL2_0	0.00827691	0.00697905	0.0120246	0.843194	1.45279	0.914088	0.936203
DGF_ENCODE.flanking.500L2_0	0.402861	0.407884	0.0628415	1.01247	0.155988	0.93635	0.951332
synonymousL2_0	0.00312003	0.00367613	0.00828637	1.17824	2.65586	0.946533	0.954045
Ancient_Sequence_Age_Human_Enhancer.flanking.500L2_0	0.00902677	0.00966899	0.0120485	1.07115	1.33476	0.957493	0.957493
baseL2_0	1	1	1.04623e-08	1	1.04623e-08	NA	NA

### Sheet: 23. openn SLDSC
Category	Prop._SNPs	Prop._h2	Prop._h2_std_error	Enrichment	Enrichment_std_error	Enrichment_p	BH.FDR.P
MAF_Adj_LLD_AFRL2_0	0.00279647	-0.385679	0.0436669	-137.916	15.615	6.28304e-11	6.0079e-09
GERP.NSL2_0	1.74532	3.26235	0.22239	1.8692	0.127421	9.46127e-11	6.0079e-09
Nucleotide_Diversity_10kbL2_0	4.6087	3.69898	0.143419	0.802609	0.0311192	4.30016e-10	1.8204e-08
MAF_Adj_ASMCL2_0	-2.34853e-14	-0.42188	0.0662766	1.79636e+13	-2.82205e+12	6.8628e-10	2.17894e-08
MAF_Adj_Predicted_Allele_AgeL2_0	3.39244e-06	-0.456628	0.0819698	-134602	24162.5	5.99874e-07	1.52368e-05
Hippocampal_CA4.bedL2_0	0.138661	0.202336	0.0146269	1.45921	0.105487	2.66802e-05	0.00056473
Hippocampal_CA1_3.bedL2_0	0.139935	0.20212	0.0145112	1.44439	0.1037	3.71728e-05	0.00067442
Amygdala_excitatory.bedL2_0	0.152877	0.222123	0.0163311	1.45295	0.106825	4.80219e-05	0.000762347
Eccentric_medium_spiny_neuron.bedL2_0	0.139941	0.205078	0.0158872	1.46547	0.113528	9.62404e-05	0.00135806
Deep_layer_intratelencephalic.bedL2_0	0.135614	0.192747	0.0151959	1.42129	0.112053	0.000243197	0.0030886
Deep_layer_corticothalamic_and_6b.bedL2_0	0.141697	0.197089	0.0144676	1.39091	0.102102	0.000271874	0.00313891
Hippocampal_dentate_gyrus.bedL2_0	0.133483	0.176758	0.0121591	1.3242	0.0910916	0.000472988	0.00473516
Medium_spiny_neuron.bedL2_0	0.131059	0.185571	0.0149931	1.41594	0.1144	0.000484701	0.00473516
CpG_Content_50kbL2_0	0.0100519	0.0112249	0.0003092	1.1167	0.0307604	0.0005384	0.00488406
Human_Enhancer_Villar.flanking.500L2_0	0.00979776	-0.082299	0.0285879	-8.39978	2.9178	0.00130818	0.0108554
Conserved_Primate_phastCons46wayL2_0	0.0192691	0.162925	0.0445925	8.45525	2.3142	0.00136761	0.0108554
H3K4me1_peaks_TrynkaL2_0	0.16887	0.483378	0.0980235	2.86243	0.580466	0.00146333	0.0109319
H3K4me1_TrynkaL2_0	0.423455	0.674963	0.077745	1.59394	0.183597	0.00156189	0.01102
MAFbin2L2_0	0.0998554	0.0470218	0.0168817	0.470899	0.169061	0.00214288	0.0143235
Deep_layer_near_projecting.bedL2_0	0.131748	0.179526	0.0149475	1.36264	0.113455	0.00244152	0.0155036
Conserved_LindbladTohL2_0	0.0246705	0.180648	0.0522993	7.32242	2.11991	0.00290545	0.0175711
H3K4me1_Trynka.flanking.500L2_0	0.182246	-0.0665982	0.0843134	-0.365431	0.462636	0.00330214	0.0186806
Upper_layer_intratelencephalic.bedL2_0	0.12668	0.172956	0.0155532	1.3653	0.122775	0.0033831	0.0186806
Backgrd_Selection_StatL2_0	0.17772	0.202242	0.00895264	1.13798	0.050375	0.00515318	0.0265614
LAMP5_LHX6_and_Chandelier.bedL2_0	0.133662	0.173856	0.0140566	1.30072	0.105165	0.00540995	0.0265614
MGE_interneuron.bedL2_0	0.133352	0.172464	0.0136565	1.2933	0.102409	0.00543777	0.0265614
CGE_interneuron.bedL2_0	0.123059	0.166937	0.0154392	1.35656	0.125462	0.00573345	0.0269685
Cerebellar_inhibitory.bedL2_0	0.115841	0.155483	0.0151861	1.34221	0.131095	0.0100955	0.044725
Conserved_Mammal_phastCons46wayL2_0	0.0214395	0.150368	0.049599	7.0136	2.31344	0.0102128	0.044725
Ancient_Sequence_Age_Human_EnhancerL2_0	0.00513809	0.0592359	0.0215608	11.5288	4.19626	0.0116375	0.0492653
Human_Enhancer_VillarL2_0	0.0332274	0.102714	0.0291763	3.09124	0.878079	0.0150346	0.0615934
Midbrain_derived_inhibitory.bedL2_0	0.130065	0.160536	0.0125247	1.23428	0.096296	0.0175724	0.0684705
H3K27ac_Hnisz.flanking.500L2_0	0.0314154	0.129679	0.0422317	4.12788	1.3443	0.0177915	0.0684705
H3K27ac_PGC2.flanking.500L2_0	0.0666235	0.226781	0.0689548	3.40393	1.03499	0.018542	0.06926
SuperEnhancer_HniszL2_0	0.167207	0.215416	0.0209626	1.28832	0.125369	0.0242078	0.0878396
Intron_UCSCL2_0	0.387451	0.460727	0.0335707	1.18912	0.0866448	0.0272149	0.09204
MAFbin10L2_0	0.0984626	0.154014	0.0250187	1.56419	0.254094	0.0274324	0.09204
MAFbin3L2_0	0.0996066	0.060369	0.0180275	0.606074	0.180987	0.0282008	0.09204
BLUEPRINT_H3K27acQTL_MaxCPPL2_0	0.0165455	0.0585733	0.01874	3.54012	1.13263	0.0282643	0.09204
GTEx_eQTL_MaxCPPL2_0	0.0103404	0.0751675	0.0293937	7.2693	2.8426	0.0290675	0.0922894
Conserved_Primate_phastCons46way.flanking.500L2_0	0.15655	0.32856	0.0817359	2.09875	0.522107	0.0359547	0.109887
Miscellaneous.bedL2_0	0.145743	0.177504	0.0148179	1.21793	0.101672	0.0363406	0.109887
Upper_rhombic_lip.bedL2_0	0.104736	0.134668	0.0142165	1.28578	0.135736	0.0399887	0.118106
UTR_5_UCSC.flanking.500L2_0	0.0213873	-0.0172412	0.0214446	-0.806141	1.00268	0.0733485	0.21171
BivFlnk.flanking.500L2_0	0.01763	0.0776759	0.0338389	4.40591	1.9194	0.0761322	0.214862
H3K4me3_TrynkaL2_0	0.132887	0.269921	0.0773481	2.03121	0.58206	0.0780431	0.215467
Splatter.bedL2_0	0.121208	0.142051	0.011967	1.17196	0.0987309	0.085231	0.230305
Human_Enhancer_Villar_Species_Enhancer_CountL2_0	0.0662831	0.186402	0.07118	2.81221	1.07388	0.0875537	0.231653
WeakEnhancer_Hoffman.flanking.500L2_0	0.0678187	0.167422	0.0585763	2.46866	0.863719	0.0922795	0.238207
Thalamic_excitatory.bedL2_0	0.133379	0.159854	0.0155348	1.1985	0.116471	0.0937822	0.238207
H3K9ac_peaks_TrynkaL2_0	0.0381864	0.136318	0.0622179	3.56981	1.62932	0.112118	0.279195
Promoter_UCSC.flanking.500L2_0	0.0105899	-0.0303271	0.0278227	-2.86378	2.62729	0.144772	0.353577
Committed_oligodendrocyte_precursor.bedL2_0	0.117433	0.13704	0.0135617	1.16697	0.115485	0.151394	0.362775
Conserved_Vertebrate_phastCons46wayL2_0	0.0294361	0.100193	0.0510392	3.40377	1.7339	0.166421	0.391397
MAFbin8L2_0	0.100229	0.137373	0.0275599	1.37059	0.274968	0.181925	0.420081
Mammillary_body.bedL2_0	0.141411	0.157501	0.0122139	1.11378	0.0863714	0.188946	0.428503
DGF_ENCODEL2_0	0.135363	-0.00276825	0.106516	-0.0204506	0.786892	0.193177	0.430412
Bergmann_glia.bedL2_0	0.116903	0.134162	0.0134826	1.14764	0.115332	0.206106	0.4513
GERP.RSsup4L2_0	0.00814993	0.0483478	0.0321134	5.9323	3.94033	0.210471	0.453047
H3K27ac_HniszL2_0	0.389044	0.433527	0.0357128	1.11434	0.0917964	0.221498	0.46728
H3K9ac_Trynka.flanking.500L2_0	0.10447	0.213514	0.0898735	2.04379	0.860282	0.224441	0.46728
MAFbin1L2_0	0.102357	0.0825023	0.0167761	0.806023	0.163898	0.231728	0.474669
Lower_rhombic_lip.bedL2_0	0.12087	0.135546	0.0123331	1.12142	0.102036	0.240141	0.479993
DHS_Trynka.flanking.500L2_0	0.330063	0.485411	0.133115	1.47066	0.403304	0.241886	0.479993
CTCF_Hoffman.flanking.500L2_0	0.0469798	0.107865	0.0530105	2.29599	1.12837	0.251303	0.488053
Oligodendrocyte.bedL2_0	0.110615	0.124641	0.0121485	1.1268	0.109827	0.253634	0.488053
Coding_UCSC.flanking.500L2_0	0.0493629	0.00256311	0.0426291	0.0519238	0.863585	0.275706	0.522608
TSS_Hoffman.flanking.500L2_0	0.0165317	0.0514735	0.0348381	3.11363	2.10735	0.314346	0.581611
FetalDHS_TrynkaL2_0	0.0836829	0.171526	0.0873842	2.04972	1.04423	0.315993	0.581611
Human_Promoter_Villar_ExACL2_0	0.00249666	0.0129459	0.0108868	5.18527	4.36055	0.338247	0.608618
Human_Promoter_Villar.flanking.500L2_0	0.0035889	0.0226624	0.0197654	6.31459	5.50737	0.340251	0.608618
Enhancer_HoffmanL2_0	0.0419232	0.0902345	0.0522059	2.15237	1.24527	0.356705	0.629189
Repressed_Hoffman.flanking.500L2_0	0.258437	0.161243	0.107059	0.623913	0.414254	0.367794	0.639861
BLUEPRINT_H3K4me1QTL_MaxCPPL2_0	0.0133725	0.0287903	0.017434	2.15294	1.30371	0.375763	0.644116
DGF_ENCODE.flanking.500L2_0	0.402861	0.518615	0.131796	1.28733	0.32715	0.380384	0.644116
Enhancer_AnderssonL2_0	0.00431376	0.0208751	0.0192967	4.8392	4.47329	0.392008	0.64879
MAFbin6L2_0	0.0996422	0.120825	0.0248812	1.21259	0.249706	0.394148	0.64879
Enhancer_Andersson.flanking.500L2_0	0.0147089	-0.00939177	0.0284223	-0.63851	1.93232	0.39847	0.64879
Fibroblast.bedL2_0	0.120059	0.110067	0.0128803	0.916776	0.107283	0.433327	0.692592
Ancient_Sequence_Age_Human_Enhancer.flanking.500L2_0	0.00902677	-0.012765	0.027894	-1.41413	3.09014	0.436278	0.692592
MAFbin5L2_0	0.0983171	0.0838182	0.0214287	0.852529	0.217955	0.497986	0.780793
PromoterFlanking_Hoffman.flanking.500L2_0	0.0248873	0.0484938	0.0363675	1.94854	1.46129	0.516251	0.790651
CTCF_HoffmanL2_0	0.0238147	-0.00733461	0.0482363	-0.307987	2.02549	0.516725	0.790651
Recomb_Rate_10kbL2_0	1.55242	1.41693	0.224273	0.91272	0.144466	0.538829	0.814658
synonymousL2_0	0.00312003	-0.012919	0.0270065	-4.14068	8.65586	0.546257	0.81585
PromoterFlanking_HoffmanL2_0	0.00827691	0.0252539	0.0285283	3.05113	3.44673	0.552466	0.81585
BLUEPRINT_DNA_methylation_MaxCPPL2_0	0.031731	0.0468403	0.0264759	1.47617	0.834386	0.571638	0.828133
TFBS_ENCODEL2_0	0.130972	0.182755	0.0934094	1.39538	0.713204	0.579801	0.828133
SuperEnhancer_Hnisz.flanking.500L2_0	0.00317338	-0.00479331	0.0144164	-1.51048	4.54292	0.580345	0.828133
Repressed_HoffmanL2_0	0.460018	0.511146	0.0942479	1.11114	0.204879	0.588836	0.82934
H3K27ac_PGC2L2_0	0.268521	0.298973	0.0568941	1.1134	0.211879	0.594252	0.82934
MAFbin9L2_0	0.1011	0.11391	0.0263978	1.12671	0.261106	0.626409	0.864716
Ancient_Sequence_Age_Human_Promoter.flanking.500L2_0	0.00532044	0.0148825	0.0203681	2.79722	3.82827	0.639113	0.872768
UTR_3_UCSC.flanking.500L2_0	0.0152752	0.00600125	0.0206816	0.392875	1.35393	0.652629	0.881743
Ancient_Sequence_Age_Human_PromoterL2_0	0.00417067	0.0131502	0.0203894	3.15303	4.88877	0.659749	0.88198
Conserved_Vertebrate_phastCons46way.flanking.500L2_0	0.377534	0.423022	0.107131	1.12049	0.283766	0.670746	0.887341
UTR_3_UCSCL2_0	0.0111681	0.0198018	0.0209814	1.77306	1.87868	0.679749	0.88998
H3K9ac_TrynkaL2_0	0.125302	0.150972	0.0678189	1.20486	0.541243	0.704743	0.902123
WeakEnhancer_HoffmanL2_0	0.0209057	0.0344845	0.0364517	1.64953	1.74363	0.710053	0.902123
Choroid_plexus.bedL2_0	0.121924	0.126551	0.0125016	1.03795	0.102535	0.71218	0.902123
Transcr_Hoffman.flanking.500L2_0	0.416711	0.451839	0.0967039	1.0843	0.232065	0.717437	0.902123
Oligodendrocyte_precursor.bedL2_0	0.143097	0.147905	0.0142907	1.0336	0.099867	0.737486	0.918242
non_synonymousL2_0	0.00271541	0.00681804	0.0133811	2.51087	4.92784	0.758265	0.934948
Vascular.bedL2_0	0.108495	0.104682	0.0138093	0.96485	0.12728	0.780767	0.935031
Conserved_LindbladToh.flanking.500L2_0	0.305531	0.328318	0.0841598	1.07458	0.275454	0.786531	0.935031
DHS_TrynkaL2_0	0.165743	0.196357	0.119236	1.18471	0.719407	0.797521	0.935031
Astrocyte.bedL2_0	0.119646	0.115764	0.0156815	0.96755	0.131065	0.803639	0.935031
UTR_5_UCSCL2_0	0.00546018	0.00970102	0.0172531	1.77668	3.15981	0.806209	0.935031
Conserved_Mammal_phastCons46way.flanking.500L2_0	0.31778	0.294963	0.0997473	0.928197	0.313888	0.818798	0.935031
Enhancer_Hoffman.flanking.500L2_0	0.0478821	0.0346667	0.0577979	0.724001	1.20709	0.819278	0.935031
Transcr_HoffmanL2_0	0.345193	0.327176	0.078641	0.947806	0.227818	0.819372	0.935031
FetalDHS_Trynka.flanking.500L2_0	0.199517	0.223551	0.108351	1.12046	0.543068	0.824594	0.935031
TFBS_ENCODE.flanking.500L2_0	0.21007	0.232709	0.108173	1.10777	0.51494	0.834353	0.937724
H3K4me3_peaks_TrynkaL2_0	0.0413685	0.0309087	0.0551183	0.747155	1.33238	0.84965	0.940947
Human_Promoter_Villar_ExAC.flanking.500L2_0	0.000577069	0.00201124	0.0076719	3.48527	13.2946	0.852039	0.940947
H3K4me3_Trynka.flanking.500L2_0	0.122154	0.136587	0.0846223	1.11815	0.692749	0.864315	0.941065
TSS_HoffmanL2_0	0.0178069	0.0228629	0.0309876	1.28393	1.7402	0.87057	0.941065
BivFlnkL2_0	0.0135494	0.00951592	0.0254806	0.702314	1.88057	0.874376	0.941065
MAFbin7L2_0	0.0997338	0.0969029	0.0213264	0.971615	0.213833	0.894527	0.953781
MAFbin4L2_0	0.100696	0.103263	0.0216624	1.02549	0.215127	0.90566	0.953781
Microglia.bedL2_0	0.103533	0.102192	0.0117178	0.987055	0.11318	0.90872	0.953781
DHS_peaks_TrynkaL2_0	0.10996	0.0992078	0.106806	0.902218	0.971322	0.919831	0.957529
Ependymal.bedL2_0	0.112797	0.112229	0.0124313	0.994969	0.11021	0.9636	0.987242
Coding_UCSCL2_0	0.0142591	0.0130165	0.0285089	0.912853	1.99934	0.965221	0.987242
Intron_UCSC.flanking.500L2_0	0.0093403	0.0101379	0.0291435	1.08539	3.12019	0.978142	0.987242
Promoter_UCSCL2_0	0.0463353	0.0471722	0.0325022	1.01806	0.701456	0.979469	0.987242
Human_Promoter_VillarL2_0	0.015217	0.0149092	0.0205405	0.979771	1.34984	0.988061	0.988061
baseL2_0	1	1	6.15657e-09	1	6.15657e-09	NA	NA

### Sheet: 24. plas strat gsem
Annotation	Cov_Smooth	Z_smooth	Enrichment	Enrichment_SE	Enrichment_p_value	BH.FDR.P	Negative_variance_warning
Amygdala_excitatory.bedL2	0	0	1.81891	0.309163	0.00403887	0.144393	no
Eccentric_medium_spiny_neuron.bedL2	0	0	1.69973	0.287223	0.00742148	0.144393	no
Enhancer_HoffmanL2	0.000857326	0.473778	7.80859	2.79731	0.00746697	0.144393	yes
Intron_UCSCL2	0	0	1.59199	0.252639	0.00955944	0.144393	no
Deep_layer_near_projecting.bedL2	0	0	1.71572	0.306993	0.00986653	0.144393	no
Midbrain_derived_inhibitory.bedL2	0	0	1.75151	0.325944	0.0105654	0.144393	no
MAFbin10L2	0	0	2.08125	0.534936	0.0216263	0.236628	no
Ancient_Sequence_Age_Human_EnhancerL2	0.000160295	0.21355	22.0583	10.5617	0.0230857	0.236628	yes
MAFbin9L2	0	0	2.04569	0.58805	0.0376833	0.337267	no
Cerebellar_inhibitory.bedL2	0	0	1.59514	0.345079	0.0422966	0.337267	no
H3K27ac_HniszL2	0	0	1.56426	0.33332	0.0452432	0.337267	no
H3K4me1_TrynkaL2	0	0	1.78411	0.47697	0.0500951	0.342316	no
Deep_layer_corticothalamic_and_6b.bedL2	0	0	1.42396	0.285082	0.0684879	0.432001	no
Medium_spiny_neuron.bedL2	0	0	1.41608	0.298508	0.0816772	0.450211	no
MAFbin8L2	0	0	1.9487	0.690825	0.0848315	0.450211	no
Enhancer_AnderssonL2	0.000592505	0.910157	17.1258	11.9085	0.0878461	0.450211	yes
Thalamic_excitatory.bedL2	0	0	1.40434	0.321896	0.104535	0.467958	no
CGE_interneuron.bedL2	0	0	1.3901	0.312182	0.105726	0.467958	no
Microglia.bedL2	0	0	1.42909	0.347461	0.108429	0.467958	no
Deep_layer_intratelencephalic.bedL2	0	0	1.3501	0.299386	0.121122	0.496601	no
Hippocampal_CA4.bedL2	0	0	1.35554	0.326866	0.138358	0.517523	no
SuperEnhancer_HniszL2	0	0	1.41413	0.387019	0.142298	0.517523	no
LAMP5_LHX6_and_Chandelier.bedL2	0	0	1.30541	0.295301	0.150512	0.517523	no
H3K4me1_peaks_TrynkaL2	0	0	2.44245	1.40024	0.15147	0.517523	yes
MAFbin4L2	0	0	1.68415	0.692934	0.161741	0.530512	no
MAFbin6L2	0	0	1.67761	0.723589	0.17452	0.55041	no
MGE_interneuron.bedL2	0	0	1.29157	0.327528	0.186676	0.566431	no
Hippocampal_CA1_3.bedL2	0	0	1.27551	0.320197	0.194774	0.566431	no
BivFlnkL2	0	0	5.56538	5.43195	0.200323	0.566431	no
Splatter.bedL2	0	0	1.2315	0.291452	0.21351	0.570422	no
Conserved_Primate_phastCons46wayL2	0	0	5.15012	5.49846	0.225191	0.570422	no
Transcr_HoffmanL2	0	0	1.4434	0.591813	0.226863	0.570422	no
H3K9ac_peaks_TrynkaL2	0	0	3.94715	3.99352	0.230262	0.570422	yes
Human_Promoter_Villar_ExACL2	0.000216829	0.485453	8.74147	10.9464	0.239716	0.570422	yes
DGF_ENCODEL2	0.00185213	0.347118	2.33555	1.96442	0.248294	0.570422	no
Ependymal.bedL2	0	0	1.20114	0.298812	0.250429	0.570422	no
GERP.RSsup4L2	0	0	7.45694	10.1158	0.261638	0.57695	no
baseL2	0	0	1.08863	0.14277	0.267367	0.57695	no
TSS_HoffmanL2	0	0	3.40272	4.11702	0.279742	0.580753	no
Upper_layer_intratelencephalic.bedL2	0	0	1.18627	0.325024	0.283294	0.580753	no
Bergmann_glia.bedL2	0	0	1.12903	0.323492	0.344993	0.656526	no
Choroid_plexus.bedL2	0	0	1.11252	0.286397	0.347208	0.656526	no
H3K27ac_PGC2L2	0	0	1.2288	0.631134	0.35848	0.656526	no
Human_Enhancer_VillarL2	0.00055221	0.524725	1.75942	2.15974	0.36256	0.656526	no
Miscellaneous.bedL2	0	0	1.09845	0.291546	0.367801	0.656526	no
Ancient_Sequence_Age_Human_PromoterL2	0.000135361	0.137152	4.85835	12.0893	0.374805	0.656526	yes
UTR_5_UCSCL2	0.00105766	1.56285	3.34795	7.44888	0.376302	0.656526	yes
Committed_oligodendrocyte_precursor.bedL2	0	0	1.08219	0.323026	0.399581	0.680734	no
Mammillary_body.bedL2	0	0	1.06268	0.265781	0.40678	0.680734	no
H3K4me3_TrynkaL2	0	0	1.24019	1.13998	0.416561	0.68316	no
Astrocyte.bedL2	0	0	1.04587	0.305014	0.440232	0.707824	no
Repressed_HoffmanL2	0	0	1.05575	0.512949	0.456722	0.720216	no
Lower_rhombic_lip.bedL2	0	0	1.02397	0.324393	0.470551	0.728023	no
Hippocampal_dentate_gyrus.bedL2	0	0	0.994865	0.304184	0.506734	0.761079	no
PromoterFlanking_HoffmanL2	0.00222883	1.83298	0.790799	7.96302	0.51048	0.761079	yes
Promoter_UCSCL2	0	0	0.613121	2.12503	0.572232	0.813152	yes
Oligodendrocyte.bedL2	0	0	0.943986	0.292206	0.576009	0.813152	no
Human_Promoter_VillarL2	0.000542071	0.553367	0.324273	3.25123	0.582322	0.813152	yes
H3K4me3_peaks_TrynkaL2	0.00102411	0.380577	-0.125725	4.19885	0.60569	0.813152	yes
Oligodendrocyte_precursor.bedL2	0	0	0.905651	0.292389	0.626532	0.813152	no
TFBS_ENCODEL2	0	0	0.435455	1.74453	0.626883	0.813152	yes
MAFbin5L2	0	0	0.803187	0.600881	0.628371	0.813152	yes
Vascular.bedL2	0	0	0.886366	0.333478	0.633355	0.813152	no
non_synonymousL2	0.000433008	0.594714	-4.13582	14.9206	0.634655	0.813152	yes
Upper_rhombic_lip.bedL2	0	0	0.830577	0.394508	0.666203	0.821584	no
DHS_TrynkaL2	0	0	0.225877	1.76752	0.669297	0.821584	yes
WeakEnhancer_HoffmanL2	0.00140889	0.822053	-1.31277	5.21494	0.671294	0.821584	yes
Conserved_Mammal_phastCons46wayL2	0	0	-1.91971	5.35907	0.70706	0.852631	yes
UTR_3_UCSCL2	0	0	-2.38688	4.87534	0.756377	0.889071	yes
H3K9ac_TrynkaL2	0	0	0.141564	1.22115	0.758963	0.889071	yes
FetalDHS_TrynkaL2	0	0	-1.12796	2.69719	0.784931	0.902377	yes
DHS_peaks_TrynkaL2	0.000902383	0.275953	-1.02591	2.41542	0.799193	0.902377	yes
MAFbin7L2	0	0	0.472294	0.591607	0.8138	0.902377	no
Conserved_Vertebrate_phastCons46wayL2	0	0	-2.5534	3.97471	0.81434	0.902377	yes
synonymousL2	0.000533601	0.693177	-17.3237	17.4265	0.853482	0.93314	yes
CTCF_HoffmanL2	0.00233713	1.03081	-4.46552	4.78783	0.873178	0.941142	yes
Conserved_LindbladTohL2	0	0	-4.67818	4.75572	0.883755	0.941142	yes
Fibroblast.bedL2	0	0	0.521614	0.346535	0.916281	0.96166	no
MAFbin3L2	0	0	0.326787	0.46427	0.926477	0.96166	no
Coding_UCSCL2	0	0	-6.25728	4.7074	0.938424	0.961884	yes
MAFbin2L2	0.000110171	0.138902	0.0507439	0.517321	0.966743	0.978678	yes
MAFbin1L2	0	0	-0.184917	0.51886	0.988805	0.988805	yes

### Sheet: 25. stab strat gsem
Annotation	Cov_Smooth	Z_smooth	Enrichment	Enrichment_SE	Enrichment_p_value	BH.FDR.P	Negative_variance_warning
GERP.RSsup4L2	0	0	28.781	6.89359	2.7892e-05	0.00228714	no
Conserved_Primate_phastCons46wayL2	0	0	13.7174	4.24137	0.00135693	0.0556343	no
Conserved_LindbladTohL2	0	0	11.3212	3.61745	0.00216429	0.0586592	yes
Conserved_Vertebrate_phastCons46wayL2	0	0	9.76221	3.18962	0.00300624	0.0586592	yes
Conserved_Mammal_phastCons46wayL2	0	0	12.8414	4.40264	0.00357678	0.0586592	yes
Intron_UCSCL2	0	0	1.3892	0.161848	0.00809238	0.110596	no
Ancient_Sequence_Age_Human_EnhancerL2	0.000160295	0.21355	12.9965	5.90827	0.021155	0.221401	yes
Eccentric_medium_spiny_neuron.bedL2	0	0	1.48326	0.239028	0.0216001	0.221401	no
H3K9ac_peaks_TrynkaL2	0	0	5.14824	2.52644	0.0503022	0.412625	yes
H3K4me3_TrynkaL2	0	0	2.29808	0.790665	0.0503201	0.412625	no
H3K4me3_peaks_TrynkaL2	0.00102411	0.380577	5.35929	2.74188	0.0559295	0.416929	yes
H3K9ac_TrynkaL2	0	0	2.2163	0.79992	0.0641886	0.425043	yes
Deep_layer_corticothalamic_and_6b.bedL2	0	0	1.32661	0.218388	0.0673849	0.425043	no
H3K27ac_PGC2L2	0	0	1.62526	0.4483	0.0815495	0.450883	no
Deep_layer_intratelencephalic.bedL2	0	0	1.31751	0.228654	0.0824785	0.450883	no
MAFbin9L2	0	0	1.57387	0.448792	0.100501	0.479812	no
H3K4me1_TrynkaL2	0	0	1.49417	0.387721	0.101233	0.479812	no
Miscellaneous.bedL2	0	0	1.31401	0.254765	0.108874	0.479812	no
MAFbin7L2	0	0	1.57018	0.478159	0.116541	0.479812	no
SuperEnhancer_HniszL2	0	0	1.35994	0.303035	0.117456	0.479812	no
Repressed_HoffmanL2	0	0	1.41862	0.363222	0.124557	0.479812	no
BivFlnkL2	0	0	7.00787	5.35988	0.131166	0.479812	no
LAMP5_LHX6_and_Chandelier.bedL2	0	0	1.23043	0.208532	0.134582	0.479812	no
Deep_layer_near_projecting.bedL2	0	0	1.25096	0.240735	0.148594	0.506146	no
H3K27ac_HniszL2	0	0	1.24198	0.237671	0.154313	0.506146	no
H3K4me1_peaks_TrynkaL2	0	0	1.98475	1.05588	0.175505	0.520527	yes
CGE_interneuron.bedL2	0	0	1.20715	0.23066	0.184573	0.520527	no
WeakEnhancer_HoffmanL2	0.00140889	0.822053	3.88019	3.26911	0.18915	0.520527	yes
MAFbin10L2	0	0	1.37512	0.42587	0.189205	0.520527	no
Ancient_Sequence_Age_Human_PromoterL2	0.000135361	0.137152	7.6827	7.79218	0.195552	0.520527	yes
Upper_layer_intratelencephalic.bedL2	0	0	1.2032	0.238171	0.196785	0.520527	no
Thalamic_excitatory.bedL2	0	0	1.17064	0.216706	0.21551	0.544881	no
Human_Promoter_Villar_ExACL2	0.000216829	0.485453	7.47724	8.3618	0.219281	0.544881	yes
TSS_HoffmanL2	0	0	3.21799	2.98541	0.228758	0.55171	no
MAFbin5L2	0	0	1.27715	0.410232	0.249648	0.577226	yes
Hippocampal_dentate_gyrus.bedL2	0	0	1.13884	0.209957	0.254219	0.577226	no
Oligodendrocyte_precursor.bedL2	0	0	1.13099	0.20479	0.261213	0.577226	no
Amygdala_excitatory.bedL2	0	0	1.13662	0.22021	0.267495	0.577226	no
PromoterFlanking_HoffmanL2	0.00222883	1.83298	3.93367	5.09101	0.282225	0.584624	yes
TFBS_ENCODEL2	0	0	1.68017	1.1985	0.285182	0.584624	yes
Mammillary_body.bedL2	0	0	1.11626	0.221148	0.299543	0.599086	no
CTCF_HoffmanL2	0.00233713	1.03081	2.47614	3.07642	0.315677	0.616321	yes
Promoter_UCSCL2	0	0	1.61844	1.39873	0.329193	0.627764	yes
MAFbin3L2	0	0	1.0898	0.315571	0.387992	0.723077	no
Bergmann_glia.bedL2	0	0	1.06219	0.239143	0.397413	0.724176	no
DGF_ENCODEL2	0.00185213	0.347118	1.25538	1.38443	0.426825	0.760862	no
Upper_rhombic_lip.bedL2	0	0	1.02584	0.276964	0.462841	0.764661	no
DHS_TrynkaL2	0	0	1.09479	1.24754	0.469718	0.764661	yes
Oligodendrocyte.bedL2	0	0	1.01226	0.196688	0.475147	0.764661	no
baseL2	0	0	1	0.105158	0.500001	0.764661	no
Medium_spiny_neuron.bedL2	0	0	0.999307	0.224066	0.501235	0.764661	no
FetalDHS_TrynkaL2	0	0	0.976503	1.82422	0.505139	0.764661	yes
Committed_oligodendrocyte_precursor.bedL2	0	0	0.996973	0.215756	0.505597	0.764661	no
Human_Enhancer_VillarL2	0.00055221	0.524725	0.976007	1.14722	0.508343	0.764661	no
MAFbin4L2	0	0	0.985047	0.46299	0.512883	0.764661	no
UTR_5_UCSCL2	0.00105766	1.56285	0.622145	4.57815	0.532889	0.775264	yes
Enhancer_HoffmanL2	0.000857326	0.473778	0.805705	1.81761	0.542564	0.775264	yes
Splatter.bedL2	0	0	0.966583	0.21256	0.562461	0.775264	no
synonymousL2	0.000533601	0.693177	-0.584282	9.45611	0.566528	0.775264	yes
Enhancer_AnderssonL2	0.000592505	0.910157	-0.234508	7.2867	0.567267	0.775264	yes
Astrocyte.bedL2	0	0	0.944722	0.255145	0.585761	0.777005	no
Hippocampal_CA1_3.bedL2	0	0	0.950914	0.222011	0.587492	0.777005	no
Hippocampal_CA4.bedL2	0	0	0.932729	0.216197	0.62216	0.809795	no
non_synonymousL2	0.000433008	0.594714	-1.84931	7.56783	0.646728	0.822904	yes
Cerebellar_inhibitory.bedL2	0	0	0.92695	0.180143	0.657449	0.822904	no
Coding_UCSCL2	0	0	-0.190928	2.84332	0.662337	0.822904	yes
MAFbin6L2	0	0	0.747863	0.481918	0.69958	0.856203	no
Human_Promoter_VillarL2	0.000542071	0.553367	-0.392608	2.45109	0.715037	0.86225	yes
Midbrain_derived_inhibitory.bedL2	0	0	0.870188	0.199718	0.742147	0.881325	no
MGE_interneuron.bedL2	0	0	0.85572	0.20713	0.756963	0.881325	no
DHS_peaks_TrynkaL2	0.000902383	0.275953	-0.190494	1.662	0.763098	0.881325	yes
Choroid_plexus.bedL2	0	0	0.783511	0.225385	0.831605	0.947106	no
Lower_rhombic_lip.bedL2	0	0	0.783821	0.208954	0.849566	0.949598	no
MAFbin1L2	0	0	0.613621	0.336411	0.874626	0.949598	yes
MAFbin8L2	0	0	0.494445	0.430764	0.879727	0.949598	no
Transcr_HoffmanL2	0	0	0.519109	0.403606	0.883269	0.949598	no
UTR_3_UCSCL2	0	0	-2.76198	3.04466	0.891696	0.949598	yes
MAFbin2L2	0.000110171	0.138902	0.408687	0.343983	0.957195	0.986492	yes
Ependymal.bedL2	0	0	0.629418	0.211146	0.960378	0.986492	no
Vascular.bedL2	0	0	0.615301	0.200284	0.97262	0.986492	no
Microglia.bedL2	0	0	0.571401	0.2197	0.974462	0.986492	no
Fibroblast.bedL2	0	0	0.452245	0.24089	0.988513	0.988513	no

### Sheet: 26. agree TWAS summary
ID_clean	tissues	n_tissue	hgnc_symbol
ENSG00000071967	Amygdala, Cerebellum	2	CYBRD1
ENSG00000108379	Cerebellar.Hemisphere, Cerebellum, Hypothalamus	3	WNT3
ENSG00000111863	Blood	1	ADTRP
ENSG00000120088	Caudate, Frontal.Cortex, Hippocampus, Putamen, Spine	5	CRHR1
ENSG00000141279	Cerebellar.Hemisphere	1	NPEPPS
ENSG00000150867	Blood, Cortex, Hippocampus	3	PIP4K2A
ENSG00000157578	Cerebellar.Hemisphere	1	LCA5L
ENSG00000159314	Caudate, Cortex, Nucleus.Accumbens	3	ARHGAP27
ENSG00000165915	Cerebellar.Hemisphere, Cerebellum	2	SLC39A13
ENSG00000167914	Hippocampus	1	GSDMA
ENSG00000169180	Blood	1	XPO6
ENSG00000169181	Blood	1	GSG1L
ENSG00000170946	Cortex, Nucleus.Accumbens	2	DNAJC24
ENSG00000176681	Amygdala, Blood, Caudate, Cerebellar.Hemisphere, Cortex, Hippocampus, Spine, Substantia.Nigra	8	LRRC37A
ENSG00000184922	Cerebellar.Hemisphere, Cerebellum	2	FMNL1
ENSG00000185294	Cerebellar.Hemisphere, Cerebellum, Cortex, Frontal.Cortex	4	SPPL2C
ENSG00000185829	Caudate, Putamen	2	ARL17A
ENSG00000186862	Cerebellum	1	PDZD7
ENSG00000186868	Cerebellum	1	MAPT
ENSG00000196968	ACC, Cerebellum	2	FUT11
ENSG00000204516	Amygdala, Caudate, Cerebellar.Hemisphere, Cortex, Frontal.Cortex, Hippocampus, Hypothalamus, Putamen	8	MICB
ENSG00000204650	ACC, Amygdala, Blood, Caudate, Cerebellar.Hemisphere, Cerebellum, Cortex, Frontal.Cortex, Hippocampus, Hypothalamus, Nucleus.Accumbens, Putamen, Spine, Substantia.Nigra	14	LINC02210
ENSG00000205581	Blood	1	HMGN1
ENSG00000213619	Nucleus.Accumbens	1	NDUFS3
ENSG00000214401	ACC, Amygdala, Blood, Caudate, Cerebellar.Hemisphere, Cerebellum, Cortex, Frontal.Cortex, Hippocampus, Hypothalamus, Nucleus.Accumbens, Putamen, Spine, Substantia.Nigra	14	KANSL1-AS1
ENSG00000214425	ACC, Amygdala, Blood, Caudate, Cerebellar.Hemisphere, Cerebellum, Cortex, Frontal.Cortex, Hippocampus, Hypothalamus, Nucleus.Accumbens, Putamen, Spine, Substantia.Nigra	14	LRRC37A4P
ENSG00000225190	ACC, Amygdala, Caudate, Cerebellar.Hemisphere, Cerebellum, Cortex, Nucleus.Accumbens, Putamen	8	PLEKHM1
ENSG00000232300	Cerebellum	1	FAM215B
ENSG00000235888	Caudate	1	LINC02940
ENSG00000236234	Cerebellar.Hemisphere, Cerebellum	2
ENSG00000238083	ACC, Caudate, Cerebellar.Hemisphere, Cortex, Frontal.Cortex, Hippocampus, Hypothalamus, Nucleus.Accumbens, Substantia.Nigra	9	LRRC37A2
ENSG00000241878	Hippocampus	1	PISD
ENSG00000248290	Hypothalamus	1	TNXA
ENSG00000261575	Amygdala, Caudate, Cerebellar.Hemisphere, Cerebellum, Cortex, Frontal.Cortex, Hippocampus, Hypothalamus, Nucleus.Accumbens, Putamen, Spine, Substantia.Nigra	12
ENSG00000262500	ACC, Amygdala, Blood, Caudate, Cerebellar.Hemisphere, Cerebellum, Cortex, Frontal.Cortex, Hippocampus, Hypothalamus, Nucleus.Accumbens, Putamen, Spine, Substantia.Nigra	14	MAPK8IP1P1
ENSG00000262539	ACC, Amygdala, Blood, Caudate, Cerebellar.Hemisphere, Cerebellum, Cortex, Frontal.Cortex, Hippocampus, Hypothalamus, Nucleus.Accumbens, Putamen, Spine, Substantia.Nigra	14
ENSG00000263503	ACC, Amygdala, Blood, Caudate, Cerebellar.Hemisphere, Cerebellum, Cortex, Frontal.Cortex, Hippocampus, Hypothalamus, Nucleus.Accumbens, Putamen, Spine, Substantia.Nigra	14	MAPK8IP1P2
ENSG00000264070	ACC, Amygdala, Blood, Caudate, Cerebellar.Hemisphere, Cerebellum, Cortex, Frontal.Cortex, Hippocampus, Hypothalamus, Nucleus.Accumbens, Putamen, Spine, Substantia.Nigra	14	DND1P1
ENSG00000264589	Caudate, Cerebellum, Hippocampus, Hypothalamus, Nucleus.Accumbens, Putamen, Spine	7	MAPT-AS1
ENSG00000266918	Cerebellar.Hemisphere, Cerebellum	2
ENSG00000267121	Cerebellum	1	FMNL1-DT
ENSG00000267198	Cerebellum	1
ENSG00000279088	Cerebellum	1
ENSG00000279685	Cerebellar.Hemisphere, Cerebellum, Hypothalamus, Nucleus.Accumbens, Substantia.Nigra	5	MAPT-IT1
ENSG00000280022	Blood, Cerebellar.Hemisphere, Cortex, Hypothalamus, Spine	5

### Sheet: 26. A) agree TWAS summary
ID	CHR	P0	P1	HSQ	BEST.GWAS.ID	BEST.GWAS.Z	EQTL.ID	EQTL.R2	EQTL.Z	EQTL.GWAS.Z	NSNP	NWGT	MODEL	MODELCV.R2	MODELCV.PV	TWAS.Z	TWAS.P	tissue	bonferroni	BH.FDR	ID_clean	hgnc_symbol	significance
ENSG00000196968.10	10	73772862	73772863	0.174	rs2688609	4.41	rs7080350	0.10014	-4.38	3.5577	231	231	susie	0.12	3.1e-05	-3.7377	0.000186	ACC	1	0.0293391	ENSG00000196968	FUT11	Suggestive
ENSG00000225190.10	17	45490748	45490749	0.2539	rs11012	-4.54	rs11012	0.11554	4.97	-4.5385	159	1	top1	0.12	3.3e-05	-4.53846	5.67e-06	ACC	0.173508	0.0138618	ENSG00000225190	PLEKHM1	Suggestive
ENSG00000214425.7	17	45550334	45550335	0.6275	rs11012	-4.54	rs1876829	0.64433	-9.35	-4.0164	135	135	susie	0.65	3.7e-32	4.02011	5.82e-05	ACC	1	0.0138618	ENSG00000214425	LRRC37A4P	Suggestive
ENSG00000264070.1	17	45585870	45585871	0.3084	rs11012	-4.54	rs17689471	0.38515	7.33	-4.0164	117	1	top1	0.39	6e-16	-4.01639	5.91e-05	ACC	1	0.0138618	ENSG00000264070	DND1P1	Suggestive
ENSG00000263503.1	17	45602339	45602340	0.438	rs11012	-4.54	rs17689471	0.49296	8.24	-4.0164	107	107	susie	0.5	4.7e-22	-4.02007	5.82e-05	ACC	1	0.0138618	ENSG00000263503	MAPK8IP1P2	Suggestive
ENSG00000204650.14	17	45620327	45620328	0.438	rs11012	-4.54	rs17689471	0.50973	8.36	-4.0164	89	89	susie	0.51	1.1e-22	-3.98535	6.74e-05	ACC	1	0.0144231	ENSG00000204650	LINC02210	Suggestive
ENSG00000214401.4	17	46193575	46193576	0.4172	rs17762769	-4.02	rs17689471	0.50509	8.3	-4.0164	28	28	susie	0.51	2.4e-22	-4.01571	5.93e-05	ACC	1	0.0138618	ENSG00000214401	KANSL1-AS1	Suggestive
ENSG00000262500.1	17	46243605	46243606	0.3387	rs17762769	-4.03	rs169201	0.44579	8.14	-3.9375	55	21	enet	0.47	2.9e-20	-3.96553	7.32e-05	ACC	1	0.0154482	ENSG00000262500	MAPK8IP1P1	Suggestive
ENSG00000262539.1	17	46260605	46260606	0.4302	rs17762769	-4.03	rs169201	0.59497	8.93	-3.9375	62	1	top1	0.59	4.3e-28	-3.9375	8.23e-05	ACC	1	0.0158394	ENSG00000262539		Suggestive
ENSG00000238083.7	17	46511510	46511511	0.7021	rs199457	-3.97	rs183211	0.54444	8.63	-3.0551	132	132	susie	0.65	1.3e-32	-3.65801	0.000254	ACC	1	0.0386699	ENSG00000238083	LRRC37A2	Suggestive
ENSG00000225190.10	17	45490748	45490749	0.2141	rs11012	-4.54	rs11012	0.19453	4.91	-4.54	159	1	top1	0.19	3.1e-07	-4.5385	5.67e-06	Amygdala	0.173508	0.0138618	ENSG00000225190	PLEKHM1	Suggestive
ENSG00000214425.7	17	45550334	45550335	0.6398	rs11012	-4.54	rs17689471	0.55694	-8.21	-4.02	135	5	lasso	0.57	3.7e-23	3.8984	9.68e-05	Amygdala	1	0.0171224	ENSG00000214425	LRRC37A4P	Suggestive
ENSG00000264070.1	17	45585870	45585871	0.4295	rs11012	-4.54	rs17689471	0.37398	6.77	-4.02	117	15	lasso	0.38	6.3e-14	-4.0313	5.55e-05	Amygdala	1	0.0138618	ENSG00000264070	DND1P1	Suggestive
ENSG00000263503.1	17	45602339	45602340	0.5693	rs11012	-4.54	rs1876829	0.49552	7.75	-4.02	107	16	lasso	0.51	7.8e-20	-4.0582	4.95e-05	Amygdala	1	0.0138618	ENSG00000263503	MAPK8IP1P2	Suggestive
ENSG00000204650.14	17	45620327	45620328	0.4667	rs11012	-4.54	rs8072451	0.53051	8.01	-4.02	89	89	susie	0.54	2e-21	-4.0203	5.81e-05	Amygdala	1	0.0138618	ENSG00000204650	LINC02210	Suggestive
ENSG00000214401.4	17	46193575	46193576	0.4287	rs17762769	-4.02	rs17689471	0.45285	7.5	-4.02	28	13	lasso	0.48	1e-18	-3.94	8.15e-05	Amygdala	1	0.0158394	ENSG00000214401	KANSL1-AS1	Suggestive
ENSG00000262500.1	17	46243605	46243606	0.3294	rs17762769	-4.03	rs169201	0.4645	7.45	-3.94	56	18	lasso	0.47	7e-18	-4.0129	6e-05	Amygdala	1	0.0138618	ENSG00000262500	MAPK8IP1P1	Suggestive
ENSG00000262539.1	17	46260605	46260606	0.3792	rs17762769	-4.03	rs169201	0.49743	7.91	-3.94	63	27	enet	0.51	7e-20	-3.9965	6.43e-05	Amygdala	1	0.0143624	ENSG00000262539		Suggestive
ENSG00000261575.2	17	46267036	46267037	0.3299	rs17762769	-4.03	rs8072451	0.28869	5.9	-4.02	63	4	lasso	0.29	1.2e-10	-3.9763	7e-05	Amygdala	1	0.0148755	ENSG00000261575		Suggestive
ENSG00000176681.14	17	46292732	46292733	0.7732	rs17762769	-4.03	rs7224296	0.11943	4.9	-3.42	76	76	susie	0.46	9.1e-18	-3.9428	8.05e-05	Amygdala	1	0.0158394	ENSG00000176681	LRRC37A	Suggestive
ENSG00000071967.11	2	171522246	171522247	0.6493	rs3821083	4.02	rs3821083	0.209983	-5.38	4.0164	350	1	top1	0.21	9.6e-08	-4.0164	5.91e-05	Amygdala	1	0.0138618	ENSG00000071967	CYBRD1	Suggestive
ENSG00000204516.9	6	31494880	31494881	0.246	rs2516412	3.91	rs2516412	0.039823	4.12	3.90948	274	274	susie	0.058	0.0047	4.39064	1.13e-05	Amygdala	0.345791	0.0138618	ENSG00000204516	MICB	Suggestive
ENSG00000150867.13	10	22714554	22714555	0.0401	rs7075634	4.36	rs10047326	0.019456	-4.63	3.78699	342	14	enet	0.025	9.5e-05	-3.85659	0.000115	Blood	1	0.019995	ENSG00000150867	PIP4K2A	Suggestive
ENSG00000169181.12	16	28063508	28063509	0.0579	rs8057415	-4.73	rs8057415	0.008244	3.84	-4.72703	352	352	susie	0.014	0.0034	-3.9898	6.61e-05	Blood	1	0.0144231	ENSG00000169181	GSG1L	Suggestive
ENSG00000169180.11	16	28211919	28211920	0.0775	rs8057415	-4.73	rs245733	0.08818	7.3	-4.55	323	1	top1	0.088	4.8e-13	-4.55	5.36e-06	Blood	0.164021	0.0138618	ENSG00000169180	XPO6	Suggestive
ENSG00000214425.7	17	45550334	45550335	0.5434	rs11012	-4.54	rs1876829	0.679499	-19.56	-4.0164	134	10	lasso	0.68	1.5e-141	4.02706	5.65e-05	Blood	1	0.0138618	ENSG00000214425	LRRC37A4P	Suggestive
ENSG00000264070.1	17	45585870	45585871	0.3791	rs11012	-4.54	rs17689471	0.525136	17.17	-4.0164	116	9	lasso	0.53	8.2e-93	-4.01644	5.91e-05	Blood	1	0.0138618	ENSG00000264070	DND1P1	Suggestive
ENSG00000280022.1	17	45592620	45592621	0.2289	rs11012	-4.54	rs17689471	0.38007	14.69	-4.0164	111	12	lasso	0.38	7.4e-61	-4.01449	5.96e-05	Blood	1	0.0138618	ENSG00000280022		Suggestive
ENSG00000263503.1	17	45602339	45602340	0.3945	rs11012	-4.54	rs17689471	0.594064	18.34	-4.0164	108	9	lasso	0.6	1.5e-113	-4.01643	5.91e-05	Blood	1	0.0138618	ENSG00000263503	MAPK8IP1P2	Suggestive
ENSG00000204650.14	17	45620327	45620328	0.3026	rs11012	-4.54	rs17689471	0.501698	16.86	-4.0164	90	90	susie	0.51	1.6e-87	-4.02041	5.81e-05	Blood	1	0.0138618	ENSG00000204650	LINC02210	Suggestive
ENSG00000214401.4	17	46193575	46193576	0.4591	rs17762769	-4.02	rs17689471	0.618834	18.58	-4.0164	29	1	top1	0.62	9.2e-119	-4.01639	5.91e-05	Blood	1	0.0138618	ENSG00000214401	KANSL1-AS1	Suggestive
ENSG00000262500.1	17	46243605	46243606	0.2741	rs17762769	-4.03	rs169201	0.560798	17.79	-3.9375	59	28	enet	0.57	2.6e-103	-4.23912	2.24e-05	Blood	0.685462	0.0138618	ENSG00000262500	MAPK8IP1P1	Suggestive
ENSG00000262539.1	17	46260605	46260606	0.3267	rs17762769	-4.03	rs199448	0.624718	18.83	-3.9375	66	16	lasso	0.64	2e-125	-4.03895	5.37e-05	Blood	1	0.0138618	ENSG00000262539		Suggestive
ENSG00000176681.14	17	46292732	46292733	0.5635	rs17762769	-4.03	rs8072451	0.070777	7.25	-4.0164	79	11	lasso	0.29	2.7e-44	-3.85089	0.000118	Blood	1	0.0202861	ENSG00000176681	LRRC37A	Suggestive
ENSG00000205581.10	21	39349646	39349647	0.0874	rs2837017	-4.14	rs9974828	0.0167	5.08	-3.4477	668	36	enet	0.044	3.8e-07	-3.81989	0.000134	Blood	1	0.022165	ENSG00000205581	HMGN1	Suggestive
ENSG00000111863.12	6	11807045	11807046	0.1361	rs6933892	-4.44	rs6933892	0.05672	-6	-4.43636	633	1	top1	0.057	7.4e-09	4.43636	9.15e-06	Blood	0.279999	0.0138618	ENSG00000111863	ADTRP	Suggestive
ENSG00000159314.11	17	45434420	45434421	0.1951	rs11012	-4.54	rs1876829	0.162	5.55	-4.01639	182	1	top1	0.16	2.7e-08	-4.0164	5.91e-05	Caudate	1	0.0138618	ENSG00000159314	ARHGAP27	Suggestive
ENSG00000225190.10	17	45490748	45490749	0.3164	rs11012	-4.54	rs11012	0.21	6.13	-4.53846	159	1	top1	0.21	1.5e-10	-4.5385	5.67e-06	Caudate	0.173508	0.0138618	ENSG00000225190	PLEKHM1	Suggestive
ENSG00000214425.7	17	45550334	45550335	0.6456	rs11012	-4.54	rs1876829	0.626	-10.46	-4.01639	135	135	susie	0.63	4.9e-39	4.0233	5.74e-05	Caudate	1	0.0138618	ENSG00000214425	LRRC37A4P	Suggestive
ENSG00000264070.1	17	45585870	45585871	0.3695	rs11012	-4.54	rs17689471	0.403	8.4	-4.01639	117	1	top1	0.4	5.3e-21	-4.0164	5.91e-05	Caudate	1	0.0138618	ENSG00000264070	DND1P1	Suggestive
ENSG00000263503.1	17	45602339	45602340	0.3529	rs11012	-4.54	rs1876829	0.423	8.58	-4.01639	107	1	top1	0.42	2.9e-22	-4.0164	5.91e-05	Caudate	1	0.0138618	ENSG00000263503	MAPK8IP1P2	Suggestive
ENSG00000204650.14	17	45620327	45620328	0.4841	rs11012	-4.54	rs17689471	0.541	9.76	-4.01639	89	89	susie	0.55	1.6e-31	-4.0212	5.79e-05	Caudate	1	0.0138618	ENSG00000204650	LINC02210	Suggestive
ENSG00000120088.14	17	45784279	45784280	0.0673	rs11012	-4.54	rs12944712	0.0474	-4.07	-2.98077	33	33	susie	0.057	0.0009	4.0432	5.27e-05	Caudate	1	0.0138618	ENSG00000120088	CRHR1	Suggestive
ENSG00000264589.2	17	45895629	45895630	0.2243	rs11012	-4.54	rs8072451	0.194	-6.12	-4.01639	30	14	enet	0.24	5e-12	4.7388	2.15e-06	Caudate	0.0657921	0.0138618	ENSG00000264589	MAPT-AS1	Suggestive
ENSG00000214401.4	17	46193575	46193576	0.4305	rs17762769	-4.02	rs17689471	0.506	9.44	-4.01639	28	28	susie	0.51	2.3e-28	-4.0156	5.93e-05	Caudate	1	0.0138618	ENSG00000214401	KANSL1-AS1	Suggestive
ENSG00000262500.1	17	46243605	46243606	0.4648	rs17762769	-4.03	rs199448	0.532	9.6	-3.9375	57	1	top1	0.53	4.4e-30	-3.9375	8.23e-05	Caudate	1	0.0158394	ENSG00000262500	MAPK8IP1P1	Suggestive
ENSG00000262539.1	17	46260605	46260606	0.3805	rs17762769	-4.03	rs169201	0.568	10.12	-3.9375	64	7	lasso	0.59	3.5e-35	-4.0487	5.15e-05	Caudate	1	0.0138618	ENSG00000262539		Suggestive
ENSG00000261575.2	17	46267036	46267037	0.2465	rs17762769	-4.03	rs17689471	0.313	7.48	-4.01639	64	64	susie	0.32	4.5e-16	-4.0227	5.75e-05	Caudate	1	0.0138618	ENSG00000261575		Suggestive
ENSG00000176681.14	17	46292732	46292733	0.8411	rs17762769	-4.03	rs8072451	0.0924	6.48	-4.01639	77	35	enet	0.62	1.4e-37	-3.7069	0.00021	Caudate	1	0.0327868	ENSG00000176681	LRRC37A	Suggestive
ENSG00000238083.7	17	46511510	46511511	0.6822	rs199457	-3.97	rs169201	0.584	10.04	-3.9375	134	12	lasso	0.59	7.3e-35	-4.0224	5.76e-05	Caudate	1	0.0138618	ENSG00000238083	LRRC37A2	Suggestive
ENSG00000185829.17	17	46579681	46579682	0.327	rs199457	-3.97	rs169201	0.313	7.48	-3.9375	141	1	top1	0.31	9.4e-16	-3.9375	8.23e-05	Caudate	1	0.0158394	ENSG00000185829	ARL17A	Suggestive
ENSG00000235888.1	21	39006152	39006153	0.1925	rs2837017	-4.14	rs2183573	-0.00465	-3.57	-3.0206	626	5	lasso	0.019	0.04	3.736	0.000187	Caudate	1	0.0293456	ENSG00000235888	LINC02940	Suggestive
ENSG00000204516.9	6	31494880	31494881	0.2422	rs2516412	3.91	rs2516412	0.1257	5.01	3.90595	275	1	top1	0.13	1.1e-06	3.906	9.39e-05	Caudate	1	0.016706	ENSG00000204516	MICB	Suggestive
ENSG00000279088.1	10	73744229	73744230	0.1474	rs2688609	4.41	rs7080350	0.06887	4.94	3.5577	242	13	enet	0.097	7.8e-06	3.82	0.000133	Cerebellum	1	0.0221192	ENSG00000279088		Suggestive
ENSG00000196968.10	10	73772862	73772863	0.2352	rs2688609	4.41	rs7076525	0.07797	-4.86	3.7615	239	1	top1	0.078	6.2e-05	-3.7615	0.000169	Cerebellum	1	0.0269353	ENSG00000196968	FUT11	Suggestive
ENSG00000186862.17	10	101031156	101031157	0.5463	rs2078059	-3.62	rs7075685	0.11939	5.44	2.8053	406	406	susie	0.39	6.8e-22	3.9614	7.45e-05	Cerebellum	1	0.0155087	ENSG00000186862	PDZD7	Suggestive
ENSG00000165915.13	11	47407131	47407132	0.176	rs7118178	4.16	rs10742814	0.0976	-4.69	3.6346	288	1	top1	0.098	7.6e-06	-3.63462	0.000278	Cerebellum	1	0.0414979	ENSG00000165915	SLC39A13	Suggestive
ENSG00000267121.5	17	45221787	45221788	0.1713	rs11012	-4.54	rs11012	0.059462	-4.17	-4.53846	264	19	enet	0.089	1.9e-05	3.75175	0.000176	Cerebellum	1	0.0279056	ENSG00000267121	FMNL1-DT	Suggestive
ENSG00000184922.13	17	45222222	45222223	0.55	rs11012	-4.54	rs11012	0.330149	-7.92	-4.53846	264	1	top1	0.33	4e-18	4.53846	5.67e-06	Cerebellum	0.173508	0.0138618	ENSG00000184922	FMNL1	Suggestive
ENSG00000236234.1	17	45452843	45452844	0.1459	rs11012	-4.54	rs17689471	0.135183	-5.37	-4.01639	178	1	top1	0.14	1.3e-07	4.01639	5.91e-05	Cerebellum	1	0.0138618	ENSG00000236234		Suggestive
ENSG00000225190.10	17	45490748	45490749	0.7054	rs11012	-4.54	rs1876829	0.504309	-9.85	-4.01639	159	159	susie	0.53	1.3e-32	3.93321	8.38e-05	Cerebellum	1	0.0160273	ENSG00000225190	PLEKHM1	Suggestive
ENSG00000266918.1	17	45531576	45531577	0.206	rs11012	-4.54	rs17689471	0.162141	5.66	-4.01639	142	1	top1	0.16	6.1e-09	-4.01639	5.91e-05	Cerebellum	1	0.0138618	ENSG00000266918		Suggestive
ENSG00000267198.1	17	45545803	45545804	0.12	rs11012	-4.54	rs17689471	0.019997	-3.61	-4.01639	135	19	enet	0.037	0.0047	4.01864	5.85e-05	Cerebellum	1	0.0138618	ENSG00000267198		Suggestive
ENSG00000214425.7	17	45550334	45550335	0.6412	rs11012	-4.54	rs1876829	0.539641	-10.06	-4.01639	135	26	enet	0.55	1.2e-34	3.98523	6.74e-05	Cerebellum	1	0.0144231	ENSG00000214425	LRRC37A4P	Suggestive
ENSG00000264070.1	17	45585870	45585871	0.2512	rs11012	-4.54	rs17689471	0.230761	6.76	-4.01639	117	117	susie	0.23	1.5e-12	-4.02066	5.8e-05	Cerebellum	1	0.0138618	ENSG00000264070	DND1P1	Suggestive
ENSG00000263503.1	17	45602339	45602340	0.4192	rs11012	-4.54	rs17689471	0.461451	9.32	-4.01639	108	1	top1	0.46	5.2e-27	-4.01639	5.91e-05	Cerebellum	1	0.0138618	ENSG00000263503	MAPK8IP1P2	Suggestive
ENSG00000204650.14	17	45620327	45620328	0.1614	rs11012	-4.54	rs17689471	0.063654	4.9	-4.01639	90	90	susie	0.1	5.4e-06	-4.03981	5.35e-05	Cerebellum	1	0.0138618	ENSG00000204650	LINC02210	Suggestive
ENSG00000185294.6	17	45844834	45844835	0.3111	rs11012	-4.54	rs1876829	0.357734	8.24	-4.01639	31	1	top1	0.36	7.7e-20	-4.01639	5.91e-05	Cerebellum	1	0.0138618	ENSG00000185294	SPPL2C	Suggestive
ENSG00000186868.15	17	45894381	45894382	0.0728	rs11012	-4.54	rs1876829	0.0204	-3.79	-4.01639	31	31	susie	0.039	0.0037	4.11308	3.9e-05	Cerebellum	1	0.0138618	ENSG00000186868	MAPT	Suggestive
ENSG00000264589.2	17	45895629	45895630	0.0825	rs11012	-4.54	rs17689471	0.038946	-3.18	-4.01639	31	1	top1	0.039	0.0038	4.01639	5.91e-05	Cerebellum	1	0.0138618	ENSG00000264589	MAPT-AS1	Suggestive
ENSG00000279685.2	17	45895782	45895783	0.1104	rs11012	-4.54	rs8072451	0.132393	5.17	-4.01639	31	1	top1	0.13	1.7e-07	-4.01639	5.91e-05	Cerebellum	1	0.0138618	ENSG00000279685	MAPT-IT1	Suggestive
ENSG00000214401.4	17	46193575	46193576	0.4842	rs17762769	-4.02	rs17689471	0.518878	9.87	-4.01639	29	14	lasso	0.52	4.3e-32	-3.88571	0.000102	Cerebellum	1	0.0179385	ENSG00000214401	KANSL1-AS1	Suggestive
ENSG00000262500.1	17	46243605	46243606	0.3902	rs17762769	-4.03	rs199439	0.418803	9.36	-3.92188	59	59	susie	0.45	8.1e-26	-4.05716	4.97e-05	Cerebellum	1	0.0138618	ENSG00000262500	MAPK8IP1P1	Suggestive
ENSG00000262539.1	17	46260605	46260606	0.4774	rs17762769	-4.03	rs17689471	0.538978	10.07	-4.01639	66	17	lasso	0.55	7e-34	-3.85467	0.000116	Cerebellum	1	0.0200549	ENSG00000262539		Suggestive
ENSG00000261575.2	17	46267036	46267037	0.39	rs17762769	-4.03	rs17689471	0.567379	10.33	-4.01639	66	1	top1	0.57	6.7e-36	-4.01639	5.91e-05	Cerebellum	1	0.0138618	ENSG00000261575		Suggestive
ENSG00000232300.1	17	46562794	46562795	0.3428	rs199457	-3.97	rs199451	0.37004	8.45	-3.90625	136	1	top1	0.37	1.2e-20	-3.90625	9.37e-05	Cerebellum	1	0.016706	ENSG00000232300	FAM215B	Suggestive
ENSG00000108379.9	17	46833057	46833058	0.2818	rs199457	-3.97	rs12452064	0.093235	-5.1	3.24353	257	257	susie	0.096	8.9e-06	-3.83432	0.000126	Cerebellum	1	0.0211853	ENSG00000108379	WNT3	Suggestive
ENSG00000071967.11	2	171522246	171522247	0.3285	rs3821083	4.02	rs3821083	0.25906	-7.12	4.01639	359	1	top1	0.26	5.3e-14	-4.01639	5.91e-05	Cerebellum	1	0.0138618	ENSG00000071967	CYBRD1	Suggestive
ENSG00000165915.13	11	47407131	47407132	0.129	rs7118178	4.16	rs2242081	0.075349	-3.97	3.6266	286	1	top1	0.075	0.0003	-3.62663	0.000287	Cerebellar.Hemisphere	1	0.0426334	ENSG00000165915	SLC39A13	Suggestive
ENSG00000184922.13	17	45222222	45222223	0.4102	rs11012	-4.54	rs11012	0.314332	-7.14	-4.5385	264	1	top1	0.31	1.4e-14	4.53846	5.67e-06	Cerebellar.Hemisphere	0.173508	0.0138618	ENSG00000184922	FMNL1	Suggestive
ENSG00000236234.1	17	45452843	45452844	0.1674	rs11012	-4.54	rs17689471	0.14365	-5.1	-4.0164	178	178	susie	0.14	5.7e-07	4.01968	5.83e-05	Cerebellar.Hemisphere	1	0.0138618	ENSG00000236234		Suggestive
ENSG00000225190.10	17	45490748	45490749	0.7602	rs11012	-4.54	rs8072451	0.542868	-9.22	-4.0164	159	30	enet	0.59	9.4e-32	3.8345	0.000126	Cerebellar.Hemisphere	1	0.0211853	ENSG00000225190	PLEKHM1	Suggestive
ENSG00000266918.1	17	45531576	45531577	0.3065	rs11012	-4.54	rs17689471	0.280116	6.88	-4.0164	142	10	lasso	0.3	8.3e-14	-4.05547	5e-05	Cerebellar.Hemisphere	1	0.0138618	ENSG00000266918		Suggestive
ENSG00000214425.7	17	45550334	45550335	0.6892	rs11012	-4.54	rs8072451	0.636385	-10.03	-4.0164	135	135	susie	0.64	8.3e-37	4.01002	6.07e-05	Cerebellar.Hemisphere	1	0.0138618	ENSG00000214425	LRRC37A4P	Suggestive
ENSG00000264070.1	17	45585870	45585871	0.1867	rs11012	-4.54	rs17689471	0.239785	6.39	-4.0164	117	117	susie	0.25	1.7e-11	-4.02071	5.8e-05	Cerebellar.Hemisphere	1	0.0138618	ENSG00000264070	DND1P1	Suggestive
ENSG00000280022.1	17	45592620	45592621	0.2448	rs11012	-4.54	rs17689471	0.048554	-5	-4.0164	112	112	susie	0.13	2.5e-06	4.05791	4.95e-05	Cerebellar.Hemisphere	1	0.0138618	ENSG00000280022		Suggestive
ENSG00000263503.1	17	45602339	45602340	0.5372	rs11012	-4.54	rs8072451	0.514055	8.98	-4.0164	108	1	top1	0.51	2.8e-26	-4.01639	5.91e-05	Cerebellar.Hemisphere	1	0.0138618	ENSG00000263503	MAPK8IP1P2	Suggestive
ENSG00000204650.14	17	45620327	45620328	0.1667	rs11012	-4.54	rs17689471	0.164532	5.45	-4.0164	90	20	enet	0.17	3.3e-08	-4.01017	6.07e-05	Cerebellar.Hemisphere	1	0.0138618	ENSG00000204650	LINC02210	Suggestive
ENSG00000185294.6	17	45844834	45844835	0.2511	rs11012	-4.54	rs17689471	0.331915	7.38	-4.0164	31	12	lasso	0.35	3.2e-16	-4.01657	5.91e-05	Cerebellar.Hemisphere	1	0.0138618	ENSG00000185294	SPPL2C	Suggestive
ENSG00000279685.2	17	45895782	45895783	0.0465	rs11012	-4.54	rs8072451	0.067172	3.73	-4.0164	31	1	top1	0.067	0.00061	-4.01639	5.91e-05	Cerebellar.Hemisphere	1	0.0138618	ENSG00000279685	MAPT-IT1	Suggestive
ENSG00000214401.4	17	46193575	46193576	0.3638	rs17762769	-4.02	rs17689471	0.549825	9.32	-4.0164	29	29	susie	0.55	6.2e-29	-4.01546	5.93e-05	Cerebellar.Hemisphere	1	0.0138618	ENSG00000214401	KANSL1-AS1	Suggestive
ENSG00000262500.1	17	46243605	46243606	0.3176	rs17762769	-4.03	rs17689471	0.523276	9.15	-4.0164	59	5	lasso	0.53	1e-27	-4.04083	5.33e-05	Cerebellar.Hemisphere	1	0.0138618	ENSG00000262500	MAPK8IP1P1	Suggestive
ENSG00000262539.1	17	46260605	46260606	0.3462	rs17762769	-4.03	rs199439	0.54302	9.4	-3.9219	66	14	lasso	0.55	5.2e-29	-3.76737	0.000165	Cerebellar.Hemisphere	1	0.0265746	ENSG00000262539		Suggestive
ENSG00000261575.2	17	46267036	46267037	0.4586	rs17762769	-4.03	rs17689471	0.610648	9.91	-4.0164	66	66	susie	0.62	1.7e-34	-4.019	5.84e-05	Cerebellar.Hemisphere	1	0.0138618	ENSG00000261575		Suggestive
ENSG00000176681.14	17	46292732	46292733	0.7425	rs17762769	-4.03	rs8072451	0.521721	9.15	-4.0164	79	31	enet	0.65	5.8e-37	-3.79695	0.000146	Cerebellar.Hemisphere	1	0.0238917	ENSG00000176681	LRRC37A	Suggestive
ENSG00000238083.7	17	46511510	46511511	0.7033	rs199457	-3.97	rs169201	0.563657	9.99	-3.9375	136	136	susie	0.62	4.9e-35	-3.59511	0.000324	Cerebellar.Hemisphere	1	0.047213	ENSG00000238083	LRRC37A2	Suggestive
ENSG00000108379.9	17	46833057	46833058	0.2804	rs199457	-3.97	rs199498	0.066459	4.51	-3.1131	257	6	lasso	0.17	4.3e-08	-3.84026	0.000123	Cerebellar.Hemisphere	1	0.0209107	ENSG00000108379	WNT3	Suggestive
ENSG00000141279.15	17	47522941	47522942	0.159	rs12452359	-3.31	rs11871364	-0.00639	-3.37	1.9231	365	13	enet	0.014	0.074	-3.84141	0.000122	Cerebellar.Hemisphere	1	0.0208565	ENSG00000141279	NPEPPS	Suggestive
ENSG00000157578.13	21	39445802	39445803	0.79	rs11910451	4.33	rs2836999	0.467954	8.57	-3.5891	682	1	top1	0.47	3.2e-23	-3.589	0.000332	Cerebellar.Hemisphere	1	0.0481494	ENSG00000157578	LCA5L	Suggestive
ENSG00000204516.9	6	31494880	31494881	0.7619	rs2516412	3.9	rs2516412	0.55945	9.37	3.9036	273	18	enet	0.57	2.4e-30	3.7661	0.000166	Cerebellar.Hemisphere	1	0.0265956	ENSG00000204516	MICB	Suggestive
ENSG00000150867.13	10	22714554	22714555	0.2066	rs7075634	4.36	rs8341	0.13434	-5.45	3.6876	342	1	top1	0.13	2e-07	-3.68765	0.000226	Cortex	1	0.0351057	ENSG00000150867	PIP4K2A	Suggestive
ENSG00000170946.14	11	31369839	31369840	0.0875	rs11824421	4.43	rs2616821	0.038985	-3.79	3.9259	251	251	susie	0.053	0.00098	-4.2421	2.21e-05	Cortex	0.676282	0.0138618	ENSG00000170946	DNAJC24	Suggestive
ENSG00000159314.11	17	45434420	45434421	0.2005	rs11012	-4.54	rs11012	0.134556	5.08	-4.53846	183	1	top1	0.13	2e-07	-4.53846	5.67e-06	Cortex	0.173508	0.0138618	ENSG00000159314	ARHGAP27	Suggestive
ENSG00000225190.10	17	45490748	45490749	0.276	rs11012	-4.54	rs11012	0.265531	7.12	-4.53846	160	1	top1	0.27	5.1e-14	-4.53846	5.67e-06	Cortex	0.173508	0.0138618	ENSG00000225190	PLEKHM1	Suggestive
ENSG00000214425.7	17	45550334	45550335	0.6853	rs11012	-4.54	rs17689471	0.605444	-10.53	-4.01639	136	1	top1	0.61	1.3e-38	4.01639	5.91e-05	Cortex	1	0.0138618	ENSG00000214425	LRRC37A4P	Suggestive
ENSG00000264070.1	17	45585870	45585871	0.4093	rs11012	-4.54	rs17689471	0.45556	9.14	-4.01639	118	1	top1	0.46	6.7e-26	-4.01639	5.91e-05	Cortex	1	0.0138618	ENSG00000264070	DND1P1	Suggestive
ENSG00000280022.1	17	45592620	45592621	0.0881	rs11012	-4.54	rs171440	0.044567	-4.02	2.90236	113	113	susie	0.048	0.0017	-4.16163	3.16e-05	Cortex	0.966992	0.0138618	ENSG00000280022		Suggestive
ENSG00000263503.1	17	45602339	45602340	0.4338	rs11012	-4.54	rs17689471	0.493301	9.5	-4.01639	110	1	top1	0.49	9.7e-29	-4.01639	5.91e-05	Cortex	1	0.0138618	ENSG00000263503	MAPK8IP1P2	Suggestive
ENSG00000204650.14	17	45620327	45620328	0.3278	rs11012	-4.54	rs17689471	0.422407	8.86	-4.01639	92	1	top1	0.42	1.5e-23	-4.01639	5.91e-05	Cortex	1	0.0138618	ENSG00000204650	LINC02210	Suggestive
ENSG00000185294.6	17	45844834	45844835	0.0574	rs11012	-4.54	rs17689966	0.00982	3.12	-3.68268	31	31	susie	0.034	0.0068	-4.25946	2.05e-05	Cortex	0.62732	0.0138618	ENSG00000185294	SPPL2C	Suggestive
ENSG00000214401.4	17	46193575	46193576	0.4531	rs17762769	-4.02	rs17689471	0.575313	10.28	-4.01639	29	1	top1	0.58	1e-35	-4.01639	5.91e-05	Cortex	1	0.0138618	ENSG00000214401	KANSL1-AS1	Suggestive
ENSG00000262500.1	17	46243605	46243606	0.3922	rs17762769	-4.03	rs17689471	0.420287	9.02	-4.01639	59	59	susie	0.44	7.6e-25	-4.03154	5.54e-05	Cortex	1	0.0138618	ENSG00000262500	MAPK8IP1P1	Suggestive
ENSG00000262539.1	17	46260605	46260606	0.4848	rs17762769	-4.03	rs199448	0.536263	10.07	-3.9375	66	31	enet	0.55	1.2e-33	-4.07412	4.62e-05	Cortex	1	0.0138618	ENSG00000262539		Suggestive
ENSG00000261575.2	17	46267036	46267037	0.307	rs17762769	-4.03	rs17689471	0.33456	7.88	-4.01639	66	1	top1	0.33	6e-18	-4.01639	5.91e-05	Cortex	1	0.0138618	ENSG00000261575		Suggestive
ENSG00000176681.14	17	46292732	46292733	0.8302	rs17762769	-4.03	rs17689471	0.1469	6.63	-4.01639	79	20	lasso	0.66	2.4e-44	-4.07507	4.6e-05	Cortex	1	0.0138618	ENSG00000176681	LRRC37A	Suggestive
ENSG00000238083.7	17	46511510	46511511	0.8191	rs199457	-3.97	rs199448	0.5191	9.81	-3.9375	132	30	enet	0.65	2.6e-43	-4.02004	5.82e-05	Cortex	1	0.0138618	ENSG00000238083	LRRC37A2	Suggestive
ENSG00000204516.9	6	31494880	31494881	0.3733	rs2516412	3.91	rs2516412	0.208172	6.59	3.91228	276	16	enet	0.21	3.2e-11	3.65374	0.000258	Cortex	1	0.0390844	ENSG00000204516	MICB	Suggestive
ENSG00000214425.7	17	45550334	45550335	0.6769	rs11012	-4.54	rs8072451	0.63637	-9.98	-4.0164	135	1	top1	0.64	4.3e-36	4.01639	5.91e-05	Frontal.Cortex	1	0.0138618	ENSG00000214425	LRRC37A4P	Suggestive
ENSG00000264070.1	17	45585870	45585871	0.3515	rs11012	-4.54	rs17689471	0.35662	7.58	-4.0164	117	1	top1	0.36	9.2e-17	-4.01639	5.91e-05	Frontal.Cortex	1	0.0138618	ENSG00000264070	DND1P1	Suggestive
ENSG00000263503.1	17	45602339	45602340	0.3986	rs11012	-4.54	rs8072451	0.4686	8.58	-4.0164	108	1	top1	0.47	2.9e-23	-4.01639	5.91e-05	Frontal.Cortex	1	0.0138618	ENSG00000263503	MAPK8IP1P2	Suggestive
ENSG00000204650.14	17	45620327	45620328	0.4277	rs11012	-4.54	rs17689471	0.437	8.51	-4.0164	90	19	enet	0.45	5.2e-22	-3.99924	6.35e-05	Frontal.Cortex	1	0.0143105	ENSG00000204650	LINC02210	Suggestive
ENSG00000120088.14	17	45784279	45784280	0.0799	rs11012	-4.54	rs173365	0.02745	3.57	-3.6884	34	34	susie	0.042	0.0056	-4.20763	2.58e-05	Frontal.Cortex	0.789506	0.0138618	ENSG00000120088	CRHR1	Suggestive
ENSG00000185294.6	17	45844834	45844835	0.1161	rs11012	-4.54	rs11012	0.0755	4.34	-4.5385	31	1	top1	0.076	0.00029	-4.53846	5.67e-06	Frontal.Cortex	0.173508	0.0138618	ENSG00000185294	SPPL2C	Suggestive
ENSG00000214401.4	17	46193575	46193576	0.4116	rs17762769	-4.02	rs17689471	0.51252	9	-4.0164	29	1	top1	0.51	3.5e-26	-4.01639	5.91e-05	Frontal.Cortex	1	0.0138618	ENSG00000214401	KANSL1-AS1	Suggestive
ENSG00000262500.1	17	46243605	46243606	0.3195	rs17762769	-4.03	rs199451	0.46159	8.54	-3.9062	59	1	top1	0.46	8.2e-23	-3.90625	9.37e-05	Frontal.Cortex	1	0.016706	ENSG00000262500	MAPK8IP1P1	Suggestive
ENSG00000262539.1	17	46260605	46260606	0.4117	rs17762769	-4.03	rs169201	0.53341	9.21	-3.9375	66	66	susie	0.53	9.7e-28	-3.91864	8.9e-05	Frontal.Cortex	1	0.016706	ENSG00000262539		Suggestive
ENSG00000261575.2	17	46267036	46267037	0.2067	rs17762769	-4.03	rs16940665	0.22767	6.38	-4.0164	66	66	susie	0.23	8.8e-11	-4.0211	5.79e-05	Frontal.Cortex	1	0.0138618	ENSG00000261575		Suggestive
ENSG00000238083.7	17	46511510	46511511	0.729	rs199457	-3.97	rs199451	0.50312	9.09	-3.9062	136	36	enet	0.57	3.5e-30	-3.67542	0.000237	Frontal.Cortex	1	0.0366285	ENSG00000238083	LRRC37A2	Suggestive
ENSG00000204516.9	6	31494880	31494881	0.4298	rs2516412	3.91	rs2516412	0.21675	5.95	3.91121	276	276	susie	0.22	2.3e-10	3.7835	0.000155	Frontal.Cortex	1	0.0252295	ENSG00000204516	MICB	Suggestive
ENSG00000150867.13	10	22714554	22714555	0.2081	rs7075634	4.36	rs8341	0.010448	-3.99	3.6876	342	342	susie	0.034	0.013	-4.0639	4.83e-05	Hippocampus	1	0.0138618	ENSG00000150867	PIP4K2A	Suggestive
ENSG00000167914.11	17	39953262	39953263	0.1485	rs12453682	-3.82	rs3859192	0.116	-4.57	-3.7976	296	1	top1	0.12	1.2e-05	3.79764	0.000146	Hippocampus	1	0.0238917	ENSG00000167914	GSDMA	Suggestive
ENSG00000214425.7	17	45550334	45550335	0.7049	rs11012	-4.54	rs1876829	0.65	-9.87	-4.0164	135	135	susie	0.65	5.5e-36	3.9906	6.59e-05	Hippocampus	1	0.0144231	ENSG00000214425	LRRC37A4P	Suggestive
ENSG00000264070.1	17	45585870	45585871	0.3515	rs11012	-4.54	rs17689471	0.405	7.99	-4.0164	117	117	susie	0.41	7.8e-19	-4.02045	5.81e-05	Hippocampus	1	0.0138618	ENSG00000264070	DND1P1	Suggestive
ENSG00000263503.1	17	45602339	45602340	0.4184	rs11012	-4.54	rs17689471	0.506	8.77	-4.0164	108	108	susie	0.51	9.8e-25	-4.0198	5.82e-05	Hippocampus	1	0.0138618	ENSG00000263503	MAPK8IP1P2	Suggestive
ENSG00000204650.14	17	45620327	45620328	0.5004	rs11012	-4.54	rs17689471	0.565	9.23	-4.0164	90	90	susie	0.57	4.7e-29	-3.98534	6.74e-05	Hippocampus	1	0.0144231	ENSG00000204650	LINC02210	Suggestive
ENSG00000120088.14	17	45784279	45784280	0.0943	rs11012	-4.54	rs11012	0.124	-4.77	-4.5385	34	11	lasso	0.14	2.2e-06	4.54599	5.47e-06	Hippocampus	0.167387	0.0138618	ENSG00000120088	CRHR1	Suggestive
ENSG00000264589.2	17	45895629	45895630	0.0645	rs11012	-4.54	rs17689471	0.063	-4.23	-4.0164	31	1	top1	0.063	0.0011	4.01639	5.91e-05	Hippocampus	1	0.0138618	ENSG00000264589	MAPT-AS1	Suggestive
ENSG00000214401.4	17	46193575	46193576	0.3923	rs17762769	-4.02	rs17689471	0.535	8.99	-4.0164	29	1	top1	0.54	1.2e-26	-4.01639	5.91e-05	Hippocampus	1	0.0138618	ENSG00000214401	KANSL1-AS1	Suggestive
ENSG00000262500.1	17	46243605	46243606	0.3928	rs17762769	-4.03	rs199443	0.51	9	-3.9982	58	12	lasso	0.54	4.1e-27	-4.07804	4.54e-05	Hippocampus	1	0.0138618	ENSG00000262500	MAPK8IP1P1	Suggestive
ENSG00000262539.1	17	46260605	46260606	0.3829	rs17762769	-4.03	rs199451	0.545	9.05	-3.9062	65	35	enet	0.55	1.2e-27	-3.95656	7.6e-05	Hippocampus	1	0.0156291	ENSG00000262539		Suggestive
ENSG00000261575.2	17	46267036	46267037	0.1445	rs17762769	-4.03	rs17689471	0.127	4.64	-4.0164	65	1	top1	0.13	4.6e-06	-4.01639	5.91e-05	Hippocampus	1	0.0138618	ENSG00000261575		Suggestive
ENSG00000176681.14	17	46292732	46292733	0.8084	rs17762769	-4.03	rs17689471	0.118	5.9	-4.0164	78	20	lasso	0.49	1.1e-23	-4.26424	2.01e-05	Hippocampus	0.61508	0.0138618	ENSG00000176681	LRRC37A	Suggestive
ENSG00000238083.7	17	46511510	46511511	0.682	rs199457	-3.97	rs169201	0.531	9.03	-3.9375	135	36	enet	0.55	6.6e-28	-3.6096	0.000307	Hippocampus	1	0.0453841	ENSG00000238083	LRRC37A2	Suggestive
ENSG00000241878.11	22	31662431	31662432	0.191	rs16989498	-3.61	rs917207	0.01201	3.88	-3.6	333	1	top1	0.012	0.096	-3.6	0.000318	Hippocampus	1	0.0465604	ENSG00000241878	PISD	Suggestive
ENSG00000204516.9	6	31494880	31494881	0.306	rs2516412	3.91	rs2516408	0.162363	5.33	3.6724	275	1	top1	0.16	1.9e-07	3.67241	0.00024	Hippocampus	1	0.0368742	ENSG00000204516	MICB	Suggestive
ENSG00000214425.7	17	45550334	45550335	0.6745	rs11012	-4.54	rs1876829	0.56927	-9.59	-4.0164	135	135	susie	0.59	7.1e-32	4.0204	5.81e-05	Hypothalamus	1	0.0138618	ENSG00000214425	LRRC37A4P	Suggestive
ENSG00000264070.1	17	45585870	45585871	0.438	rs11012	-4.54	rs17689471	0.356836	7.61	-4.0164	117	1	top1	0.36	1.1e-16	-4.0164	5.91e-05	Hypothalamus	1	0.0138618	ENSG00000264070	DND1P1	Suggestive
ENSG00000280022.1	17	45592620	45592621	0.1057	rs11012	-4.54	rs17689471	0.09347	-4.27	-4.0164	112	1	top1	0.093	6.1e-05	4.0164	5.91e-05	Hypothalamus	1	0.0138618	ENSG00000280022		Suggestive
ENSG00000263503.1	17	45602339	45602340	0.5168	rs11012	-4.54	rs8072451	0.456341	8.49	-4.0164	108	1	top1	0.46	2.4e-22	-4.0164	5.91e-05	Hypothalamus	1	0.0138618	ENSG00000263503	MAPK8IP1P2	Suggestive
ENSG00000204650.14	17	45620327	45620328	0.5146	rs11012	-4.54	rs17689471	0.487896	8.82	-4.0164	90	20	enet	0.51	8.8e-26	-4.0154	5.93e-05	Hypothalamus	1	0.0138618	ENSG00000204650	LINC02210	Suggestive
ENSG00000264589.2	17	45895629	45895630	0.337	rs11012	-4.54	rs17689471	0.271784	-6.68	-4.0164	31	31	susie	0.28	8.7e-13	4.0211	5.79e-05	Hypothalamus	1	0.0138618	ENSG00000264589	MAPT-AS1	Suggestive
ENSG00000279685.2	17	45895782	45895783	0.0633	rs11012	-4.54	rs8072451	0.065426	3.54	-4.0164	31	1	top1	0.065	0.00074	-4.0164	5.91e-05	Hypothalamus	1	0.0138618	ENSG00000279685	MAPT-IT1	Suggestive
ENSG00000214401.4	17	46193575	46193576	0.364	rs17762769	-4.02	rs17689471	0.433514	8.39	-4.0164	29	29	susie	0.44	1.5e-21	-4.0154	5.93e-05	Hypothalamus	1	0.0138618	ENSG00000214401	KANSL1-AS1	Suggestive
ENSG00000262500.1	17	46243605	46243606	0.4806	rs17762769	-4.03	rs199451	0.403338	8.68	-3.9062	59	24	enet	0.43	1.2e-20	-4.3004	1.7e-05	Hypothalamus	0.520217	0.0138618	ENSG00000262500	MAPK8IP1P1	Suggestive
ENSG00000262539.1	17	46260605	46260606	0.4288	rs17762769	-4.03	rs199451	0.525397	9.04	-3.9062	66	1	top1	0.53	6.4e-27	-3.9063	9.37e-05	Hypothalamus	1	0.016706	ENSG00000262539		Suggestive
ENSG00000261575.2	17	46267036	46267037	0.1662	rs17762769	-4.03	rs199530	0.158384	5.71	-3	66	66	susie	0.18	2.5e-08	-3.6026	0.000315	Hypothalamus	1	0.0463429	ENSG00000261575		Suggestive
ENSG00000238083.7	17	46511510	46511511	0.7234	rs199457	-3.97	rs169201	0.539403	9.21	-3.9375	132	132	susie	0.61	1e-33	-4.0825	4.46e-05	Hypothalamus	1	0.0138618	ENSG00000238083	LRRC37A2	Suggestive
ENSG00000108379.9	17	46833057	46833058	0.398	rs199457	-3.97	rs10432043	0.023048	-4.67	3.6296	253	11	enet	0.14	9.3e-07	-3.672	0.000241	Hypothalamus	1	0.0368742	ENSG00000108379	WNT3	Suggestive
ENSG00000204516.9	6	31494880	31494881	0.321	rs2516412	3.91	rs2516412	0.159	5.16	3.91129	277	1	top1	0.16	1.5e-07	3.91129	9.18e-05	Hypothalamus	1	0.016706	ENSG00000204516	MICB	Suggestive
ENSG00000248290.1	6	32012471	32012472	0.4479	rs2516403	-3.44	rs13199524	0.0674	4.47	-2.56044	191	27	enet	0.15	3.6e-07	-3.64851	0.000264	Hypothalamus	1	0.0397964	ENSG00000248290	TNXA	Suggestive
ENSG00000170946.14	11	31369839	31369840	0.0694	rs11824421	4.43	rs1321958	0.02371	-3.72	3.3802	251	251	susie	0.041	0.0038	-4.3107	1.63e-05	Nucleus.Accumbens	0.498796	0.0138618	ENSG00000170946	DNAJC24	Suggestive
ENSG00000213619.9	11	47579015	47579016	0.0937	rs7118178	4.16	rs1056387	0.05402	-4.34	3.6154	275	275	susie	0.076	0.0001	-3.6439	0.000269	Nucleus.Accumbens	1	0.0403513	ENSG00000213619	NDUFS3	Suggestive
ENSG00000159314.11	17	45434420	45434421	0.3645	rs11012	-4.54	rs17689471	0.260052	7.1	-4.01639	182	182	susie	0.26	1.1e-13	-4.01904	5.84e-05	Nucleus.Accumbens	1	0.0138618	ENSG00000159314	ARHGAP27	Suggestive
ENSG00000225190.10	17	45490748	45490749	0.2265	rs11012	-4.54	rs11012	0.214772	6.83	-4.53846	159	2	lasso	0.22	1.4e-11	-4.54297	5.55e-06	Nucleus.Accumbens	0.169836	0.0138618	ENSG00000225190	PLEKHM1	Suggestive
ENSG00000214425.7	17	45550334	45550335	0.6801	rs11012	-4.54	rs17689471	0.602107	-10.52	-4.01639	135	135	susie	0.61	8.2e-39	4.02015	5.82e-05	Nucleus.Accumbens	1	0.0138618	ENSG00000214425	LRRC37A4P	Suggestive
ENSG00000264070.1	17	45585870	45585871	0.2978	rs11012	-4.54	rs17689471	0.340543	7.91	-4.01639	117	117	susie	0.34	2.9e-18	-4.02052	5.81e-05	Nucleus.Accumbens	1	0.0138618	ENSG00000264070	DND1P1	Suggestive
ENSG00000263503.1	17	45602339	45602340	0.3755	rs11012	-4.54	rs17689471	0.447088	9.14	-4.01639	107	12	lasso	0.46	7e-26	-4.01652	5.91e-05	Nucleus.Accumbens	1	0.0138618	ENSG00000263503	MAPK8IP1P2	Suggestive
ENSG00000204650.14	17	45620327	45620328	0.4873	rs11012	-4.54	rs17689471	0.484372	9.46	-4.01639	89	26	enet	0.5	1.2e-28	-4.04775	5.17e-05	Nucleus.Accumbens	1	0.0138618	ENSG00000204650	LINC02210	Suggestive
ENSG00000264589.2	17	45895629	45895630	0.3889	rs11012	-4.54	rs1876829	0.329666	-7.86	-4.01639	30	5	lasso	0.35	1.9e-18	4.28433	1.83e-05	Nucleus.Accumbens	0.559998	0.0138618	ENSG00000264589	MAPT-AS1	Suggestive
ENSG00000279685.2	17	45895782	45895783	0.0716	rs11012	-4.54	rs1876829	0.022124	3.71	-4.01639	30	30	susie	0.057	0.00068	-4.05633	4.99e-05	Nucleus.Accumbens	1	0.0138618	ENSG00000279685	MAPT-IT1	Suggestive
ENSG00000214401.4	17	46193575	46193576	0.4721	rs17762769	-4.02	rs17689471	0.523905	10	-4.01639	28	16	enet	0.55	5e-33	-3.99118	6.57e-05	Nucleus.Accumbens	1	0.0144231	ENSG00000214401	KANSL1-AS1	Suggestive
ENSG00000262500.1	17	46243605	46243606	0.3233	rs17762769	-4.03	rs199451	0.4331	8.95	-3.90625	57	1	top1	0.43	4.7e-24	-3.90625	9.37e-05	Nucleus.Accumbens	1	0.016706	ENSG00000262500	MAPK8IP1P1	Suggestive
ENSG00000262539.1	17	46260605	46260606	0.3551	rs17762769	-4.03	rs199451	0.501981	9.9	-3.90625	64	22	enet	0.53	5.2e-31	-3.95628	7.61e-05	Nucleus.Accumbens	1	0.0156291	ENSG00000262539		Suggestive
ENSG00000261575.2	17	46267036	46267037	0.2217	rs17762769	-4.03	rs17689471	0.343987	8.07	-4.01639	64	15	lasso	0.36	4.9e-19	-4.04415	5.25e-05	Nucleus.Accumbens	1	0.0138618	ENSG00000261575		Suggestive
ENSG00000238083.7	17	46511510	46511511	0.7494	rs199457	-3.97	rs199443	0.500726	9.64	-3.77843	134	29	enet	0.59	1.1e-36	-3.95153	7.77e-05	Nucleus.Accumbens	1	0.0157463	ENSG00000238083	LRRC37A2	Suggestive
ENSG00000225190.10	17	45490748	45490749	0.2931	rs11012	-4.54	rs11012	0.167066	5.15	-4.5385	157	3	lasso	0.17	5.5e-08	-4.5204	6.17e-06	Putamen	0.188808	0.0138618	ENSG00000225190	PLEKHM1	Suggestive
ENSG00000214425.7	17	45550334	45550335	0.5304	rs11012	-4.54	rs17689471	0.457737	-8.41	-4.0164	133	133	susie	0.46	2.7e-22	4.02058	5.81e-05	Putamen	1	0.0138618	ENSG00000214425	LRRC37A4P	Suggestive
ENSG00000264070.1	17	45585870	45585871	0.4851	rs11012	-4.54	rs17689471	0.417887	8.2	-4.0164	115	13	lasso	0.43	2.1e-20	-3.9541	7.68e-05	Putamen	1	0.0156677	ENSG00000264070	DND1P1	Suggestive
ENSG00000263503.1	17	45602339	45602340	0.4612	rs11012	-4.54	rs17689471	0.421662	8.11	-4.0164	105	1	top1	0.42	6.6e-20	-4.01639	5.91e-05	Putamen	1	0.0138618	ENSG00000263503	MAPK8IP1P2	Suggestive
ENSG00000204650.14	17	45620327	45620328	0.4325	rs11012	-4.54	rs17689471	0.419828	8.21	-4.0164	89	14	lasso	0.45	1.8e-21	-4.22608	2.38e-05	Putamen	0.728304	0.0138618	ENSG00000204650	LINC02210	Suggestive
ENSG00000120088.14	17	45784279	45784280	0.1087	rs11012	-4.54	rs8072451	0.056524	-3.35	-4.0164	33	1	top1	0.057	0.0018	4.01639	5.91e-05	Putamen	1	0.0138618	ENSG00000120088	CRHR1	Suggestive
ENSG00000264589.2	17	45895629	45895630	0.0865	rs11012	-4.54	rs8072451	0.108062	-4.37	-4.0164	30	1	top1	0.11	2e-05	4.01639	5.91e-05	Putamen	1	0.0138618	ENSG00000264589	MAPT-AS1	Suggestive
ENSG00000214401.4	17	46193575	46193576	0.5625	rs17762769	-4.02	rs17689471	0.529694	9.14	-4.0164	28	28	susie	0.55	6.6e-28	-4.01565	5.93e-05	Putamen	1	0.0138618	ENSG00000214401	KANSL1-AS1	Suggestive
ENSG00000262500.1	17	46243605	46243606	0.339	rs17762769	-4.03	rs199451	0.416879	8.12	-3.9062	57	1	top1	0.42	1.2e-19	-3.90625	9.37e-05	Putamen	1	0.016706	ENSG00000262500	MAPK8IP1P1	Suggestive
ENSG00000262539.1	17	46260605	46260606	0.5395	rs17762769	-4.03	rs199451	0.510059	9.06	-3.9062	64	64	susie	0.52	3.3e-26	-3.86138	0.000113	Putamen	1	0.0197595	ENSG00000262539		Suggestive
ENSG00000261575.2	17	46267036	46267037	0.1878	rs17762769	-4.03	rs199451	0.254191	6.69	-3.9062	64	64	susie	0.27	2.5e-12	-3.82171	0.000133	Putamen	1	0.0221192	ENSG00000261575		Suggestive
ENSG00000185829.17	17	46579681	46579682	0.3005	rs199457	-3.97	rs199451	0.221564	6.17	-3.9062	141	1	top1	0.22	5e-10	-3.90625	9.37e-05	Putamen	1	0.016706	ENSG00000185829	ARL17A	Suggestive
ENSG00000204516.9	6	31494880	31494881	0.357	rs2516412	3.91	rs2516412	0.08064	4.72	3.91129	277	277	susie	0.12	6e-06	3.962	7.43e-05	Putamen	1	0.0155087	ENSG00000204516	MICB	Suggestive
ENSG00000214425.7	17	45550334	45550335	0.6447	rs11012	-4.54	rs17689471	0.480454	-7.53	-4.0164	134	19	lasso	0.49	1.2e-18	3.946	7.95e-05	Spine	1	0.0158394	ENSG00000214425	LRRC37A4P	Suggestive
ENSG00000264070.1	17	45585870	45585871	0.4581	rs11012	-4.54	rs17689471	0.300706	6.05	-4.0164	116	116	susie	0.31	5.4e-11	-4.0205	5.81e-05	Spine	1	0.0138618	ENSG00000264070	DND1P1	Suggestive
ENSG00000280022.1	17	45592620	45592621	0.2346	rs11012	-4.54	rs1876829	0.230018	5.25	-4.0164	111	111	susie	0.23	3.2e-08	-4.0205	5.81e-05	Spine	1	0.0138618	ENSG00000280022		Suggestive
ENSG00000263503.1	17	45602339	45602340	0.4531	rs11012	-4.54	rs17689471	0.32752	6.15	-4.0164	107	13	lasso	0.34	5.8e-12	-4.0336	5.49e-05	Spine	1	0.0138618	ENSG00000263503	MAPK8IP1P2	Suggestive
ENSG00000204650.14	17	45620327	45620328	0.6475	rs11012	-4.54	rs17689471	0.517333	7.75	-4.0164	89	11	lasso	0.53	3.3e-20	-4.1779	2.94e-05	Spine	0.899669	0.0138618	ENSG00000204650	LINC02210	Suggestive
ENSG00000120088.14	17	45784279	45784280	0.1619	rs11012	-4.54	rs173365	0.017399	-3.31	-3.8378	33	33	susie	0.032	0.031	4.3427	1.41e-05	Spine	0.431474	0.0138618	ENSG00000120088	CRHR1	Suggestive
ENSG00000264589.2	17	45895629	45895630	0.2247	rs11012	-4.54	rs16940665	0.182385	-5.01	-4.0164	30	30	susie	0.19	5.8e-07	4.0222	5.77e-05	Spine	1	0.0138618	ENSG00000264589	MAPT-AS1	Suggestive
ENSG00000214401.4	17	46193575	46193576	0.4172	rs17762769	-4.02	rs16940665	0.384854	6.8	-4.0164	28	28	susie	0.39	4.9e-14	-4.0158	5.92e-05	Spine	1	0.0138618	ENSG00000214401	KANSL1-AS1	Suggestive
ENSG00000262500.1	17	46243605	46243606	0.2621	rs17762769	-4.03	rs199451	0.303745	6.33	-3.9062	56	56	susie	0.32	4e-11	-3.9989	6.36e-05	Spine	1	0.0143105	ENSG00000262500	MAPK8IP1P1	Suggestive
ENSG00000262539.1	17	46260605	46260606	0.3381	rs17762769	-4.03	rs199451	0.431977	7.11	-3.9062	63	1	top1	0.43	9e-16	-3.9063	9.37e-05	Spine	1	0.016706	ENSG00000262539		Suggestive
ENSG00000261575.2	17	46267036	46267037	0.0923	rs17762769	-4.03	rs199451	0.0644	3.89	-3.9062	63	1	top1	0.064	0.0036	-3.9063	9.37e-05	Spine	1	0.016706	ENSG00000261575		Suggestive
ENSG00000176681.14	17	46292732	46292733	0.6997	rs17762769	-4.03	rs199451	0.152438	4.84	-3.9062	76	76	susie	0.42	3.9e-15	-3.7763	0.000159	Spine	1	0.0257437	ENSG00000176681	LRRC37A	Suggestive
ENSG00000214425.7	17	45550334	45550335	0.6643	rs11012	-4.54	rs17689471	0.554243	-7.49	-4.0164	137	1	top1	0.55	4.1e-19	4.0164	5.91e-05	Substantia.Nigra	1	0.0138618	ENSG00000214425	LRRC37A4P	Suggestive
ENSG00000264070.1	17	45585870	45585871	0.4258	rs11012	-4.54	rs17689471	0.334427	5.9	-4.0164	119	11	lasso	0.34	1.4e-10	-4.0166	5.9e-05	Substantia.Nigra	1	0.0138618	ENSG00000264070	DND1P1	Suggestive
ENSG00000263503.1	17	45602339	45602340	0.4795	rs11012	-4.54	rs17689471	0.339403	6.01	-4.0164	110	110	susie	0.35	6.8e-11	-4.0198	5.82e-05	Substantia.Nigra	1	0.0138618	ENSG00000263503	MAPK8IP1P2	Suggestive
ENSG00000204650.14	17	45620327	45620328	0.5256	rs11012	-4.54	rs17689471	0.498392	7.09	-4.0164	92	1	top1	0.5	1.4e-16	-4.0164	5.91e-05	Substantia.Nigra	1	0.0138618	ENSG00000204650	LINC02210	Suggestive
ENSG00000279685.2	17	45895782	45895783	0.1306	rs11012	-4.54	rs11012	0.021252	3.25	-4.5385	31	31	susie	0.044	0.02	-4.2525	2.11e-05	Substantia.Nigra	0.645681	0.0138618	ENSG00000279685	MAPT-IT1	Suggestive
ENSG00000214401.4	17	46193575	46193576	0.5104	rs17762769	-4.02	rs17689471	0.445649	6.69	-4.0164	29	12	lasso	0.47	2e-15	-3.94	8.15e-05	Substantia.Nigra	1	0.0158394	ENSG00000214401	KANSL1-AS1	Suggestive
ENSG00000262500.1	17	46243605	46243606	0.3641	rs17762769	-4.03	rs17689471	0.383792	6.33	-4.0164	59	20	enet	0.39	1.8e-12	-4.0358	5.44e-05	Substantia.Nigra	1	0.0138618	ENSG00000262500	MAPK8IP1P1	Suggestive
ENSG00000262539.1	17	46260605	46260606	0.3814	rs17762769	-4.03	rs199451	0.453902	6.72	-3.9062	66	1	top1	0.45	9.5e-15	-3.9063	9.37e-05	Substantia.Nigra	1	0.016706	ENSG00000262539		Suggestive
ENSG00000261575.2	17	46267036	46267037	0.1924	rs17762769	-4.03	rs17689471	0.054867	3.72	-4.0164	66	66	susie	0.061	0.0074	-4.0277	5.63e-05	Substantia.Nigra	1	0.0138618	ENSG00000261575		Suggestive
ENSG00000176681.14	17	46292732	46292733	0.6719	rs17762769	-4.03	rs17689471	0.115638	4.45	-4.0164	79	23	lasso	0.35	4.1e-11	-4.0697	4.71e-05	Substantia.Nigra	1	0.0138618	ENSG00000176681	LRRC37A	Suggestive
ENSG00000238083.7	17	46511510	46511511	0.5304	rs199457	-3.97	rs169201	0.401527	6.44	-3.9375	136	1	top1	0.4	9e-13	-3.9375	8.23e-05	Substantia.Nigra	1	0.0158394	ENSG00000238083	LRRC37A2	Suggestive

### Sheet: 27. consc TWAS summary
ID_clean	tissues	n_tissue	hgnc_symbol
ENSG00000114805	Hypothalamus	1	PLCH1

### Sheet: 27. A) consc TWAS summary
ID	CHR	P0	P1	HSQ	BEST.GWAS.ID	BEST.GWAS.Z	EQTL.ID	EQTL.R2	EQTL.Z	EQTL.GWAS.Z	NSNP	NWGT	MODEL	MODELCV.R2	MODELCV.PV	TWAS.Z	TWAS.P	tissue	bonferroni	BH.FDR	ID_clean	hgnc_symbol	significance
ENSG00000114805.16	3	155745066	155745067	0.1154	rs569813	4.43	rs400999	-0.00138	3.7	3.79863	342	342	susie	0.016	0.061	5.00989	5.45e-07	Hypothalamus	0.0166775	0.0166775	ENSG00000114805	PLCH1	Significant

### Sheet: 28. extra TWAS summary
ID_clean	tissues	n_tissue	hgnc_symbol
ENSG00000002549	Nucleus.Accumbens	1	LAP3
ENSG00000008988	Caudate, Cerebellar.Hemisphere, Cortex, Frontal.Cortex, Nucleus.Accumbens, Putamen	6	RPS20
ENSG00000010361	Blood, Cerebellar.Hemisphere, Cerebellum	3	FUZ
ENSG00000011295	Substantia.Nigra	1	TTC19
ENSG00000023041	Amygdala, Frontal.Cortex, Hippocampus, Nucleus.Accumbens, Putamen	5	ZDHHC6
ENSG00000055147	Caudate	1	FAM114A2
ENSG00000064999	Amygdala, Cortex, Frontal.Cortex, Nucleus.Accumbens, Putamen	5	ANKS1A
ENSG00000072310	Blood	1	SREBF1
ENSG00000100577	ACC, Amygdala, Blood, Caudate, Cerebellum, Hippocampus, Hypothalamus, Putamen	8	GSTZ1
ENSG00000108474	Blood, Hippocampus	2	PIGL
ENSG00000108826	Cerebellum	1	MRPL27
ENSG00000109944	Blood	1	JHY
ENSG00000110921	Blood	1	MVK
ENSG00000119599	Cerebellar.Hemisphere, Cerebellum, Hippocampus	3	DCAF4
ENSG00000120071	ACC, Blood, Caudate, Cerebellar.Hemisphere, Cerebellum, Frontal.Cortex	6	KANSL1
ENSG00000120088	Caudate, Frontal.Cortex, Hippocampus, Putamen, Spine	5	CRHR1
ENSG00000127483	Hippocampus	1	HP1BP3
ENSG00000129167	Cerebellar.Hemisphere	1	TPH1
ENSG00000131238	Spine	1	PPT1
ENSG00000133027	Blood	1	PEMT
ENSG00000135108	Putamen	1	FBXO21
ENSG00000135776	Caudate, Cerebellum	2	ABCB10
ENSG00000138028	Blood	1	CGREF1
ENSG00000138175	Cerebellum	1	ARL3
ENSG00000139428	Cortex, Nucleus.Accumbens	2	MMAB
ENSG00000140990	Nucleus.Accumbens	1	NDUFB10
ENSG00000141027	Blood	1	NCOR1
ENSG00000141452	Blood, Cerebellum, Putamen	3	RMC1
ENSG00000141458	Caudate, Frontal.Cortex, Hypothalamus, Nucleus.Accumbens	4	NPC1
ENSG00000150477	Nucleus.Accumbens	1	KIAA1328
ENSG00000154065	Hippocampus, Substantia.Nigra	2	ANKRD29
ENSG00000157193	Cerebellar.Hemisphere, Cerebellum	2	LRP8
ENSG00000157368	Caudate, Frontal.Cortex, Nucleus.Accumbens	3	IL34
ENSG00000157851	Spine	1	DPYSL5
ENSG00000159314	Caudate, Cortex, Nucleus.Accumbens	3	ARHGAP27
ENSG00000165555	Caudate	1	NOXRED1
ENSG00000166582	ACC, Amygdala, Blood, Caudate, Cerebellar.Hemisphere, Cerebellum, Cortex, Frontal.Cortex, Hippocampus, Hypothalamus, Nucleus.Accumbens, Putamen, Spine, Substantia.Nigra	14	CENPV
ENSG00000166788	Amygdala, Blood, Cerebellar.Hemisphere, Cortex, Frontal.Cortex, Hypothalamus, Spine, Substantia.Nigra	8	SAAL1
ENSG00000168036	Amygdala, Blood, Caudate, Hippocampus, Hypothalamus, Putamen, Spine	7	CTNNB1
ENSG00000169519	ACC, Amygdala, Caudate, Cerebellar.Hemisphere, Cerebellum, Frontal.Cortex, Hippocampus, Hypothalamus, Nucleus.Accumbens, Putamen, Spine	11	METTL15
ENSG00000171962	Cerebellar.Hemisphere, Nucleus.Accumbens, Substantia.Nigra	3	DRC3
ENSG00000173715	Cerebellum	1	TOP6BL
ENSG00000174080	Blood	1	CTSF
ENSG00000175161	Putamen	1	CADM2
ENSG00000175662	Blood, Cerebellar.Hemisphere, Cortex	3	TOM1L2
ENSG00000176681	Cerebellar.Hemisphere, Cerebellum	2	LRRC37A
ENSG00000181690	Cerebellar.Hemisphere	1	PLAG1
ENSG00000183798	ACC, Hippocampus, Spine	3	EMILIN3
ENSG00000184922	Cerebellar.Hemisphere, Cerebellum	2	FMNL1
ENSG00000185294	Cerebellar.Hemisphere, Cerebellum, Cortex, Frontal.Cortex	4	SPPL2C
ENSG00000185829	ACC, Amygdala, Caudate, Cerebellar.Hemisphere, Cerebellum, Cortex, Frontal.Cortex, Hippocampus, Hypothalamus, Nucleus.Accumbens, Putamen, Substantia.Nigra	12	ARL17A
ENSG00000186868	Caudate, Cerebellum	2	MAPT
ENSG00000189050	Blood	1	RNFT1
ENSG00000189212	Cerebellum	1	DPY19L2P1
ENSG00000204650	ACC, Amygdala, Blood, Caudate, Cerebellar.Hemisphere, Cerebellum, Cortex, Frontal.Cortex, Hippocampus, Hypothalamus, Nucleus.Accumbens, Putamen, Spine, Substantia.Nigra	14	LINC02210
ENSG00000214401	ACC, Amygdala, Blood, Caudate, Cerebellar.Hemisphere, Cerebellum, Cortex, Frontal.Cortex, Hippocampus, Hypothalamus, Nucleus.Accumbens, Putamen, Spine, Substantia.Nigra	14	KANSL1-AS1
ENSG00000214425	ACC, Amygdala, Blood, Caudate, Cerebellar.Hemisphere, Cerebellum, Cortex, Frontal.Cortex, Hippocampus, Hypothalamus, Nucleus.Accumbens, Putamen, Spine, Substantia.Nigra	14	LRRC37A4P
ENSG00000214435	Blood, Cerebellum, Hypothalamus	3	AS3MT
ENSG00000225190	ACC, Amygdala, Blood, Caudate, Cerebellar.Hemisphere, Cerebellum, Cortex, Frontal.Cortex, Hypothalamus, Nucleus.Accumbens, Putamen	11	PLEKHM1
ENSG00000227782	Cerebellar.Hemisphere	1
ENSG00000228421	Caudate, Putamen	2	NA
ENSG00000232300	Cerebellar.Hemisphere, Cerebellum	2	FAM215B
ENSG00000234165	Cerebellum	1	NA
ENSG00000234741	Frontal.Cortex	1	GAS5
ENSG00000236234	Cerebellar.Hemisphere, Cerebellum	2
ENSG00000236814	ACC, Cerebellar.Hemisphere, Cortex, Frontal.Cortex, Nucleus.Accumbens	5
ENSG00000238083	Amygdala, Blood, Caudate, Cerebellar.Hemisphere, Cerebellum, Cortex, Frontal.Cortex, Hippocampus, Hypothalamus, Nucleus.Accumbens, Putamen, Spine, Substantia.Nigra	13	LRRC37A2
ENSG00000251474	Hippocampus	1	RPL32P3
ENSG00000254510	Nucleus.Accumbens	1
ENSG00000255389	Frontal.Cortex	1
ENSG00000261575	ACC, Amygdala, Caudate, Cerebellar.Hemisphere, Cerebellum, Cortex, Frontal.Cortex, Hippocampus, Hypothalamus, Nucleus.Accumbens, Putamen, Spine, Substantia.Nigra	13
ENSG00000262500	ACC, Amygdala, Blood, Caudate, Cerebellar.Hemisphere, Cerebellum, Cortex, Frontal.Cortex, Hippocampus, Hypothalamus, Nucleus.Accumbens, Putamen, Spine, Substantia.Nigra	14	MAPK8IP1P1
ENSG00000262539	ACC, Amygdala, Blood, Caudate, Cerebellar.Hemisphere, Cerebellum, Cortex, Frontal.Cortex, Hippocampus, Hypothalamus, Nucleus.Accumbens, Putamen, Spine, Substantia.Nigra	14
ENSG00000263142	Cerebellum	1	LRRC37A17P
ENSG00000263503	ACC, Amygdala, Blood, Caudate, Cerebellar.Hemisphere, Cerebellum, Cortex, Frontal.Cortex, Hippocampus, Hypothalamus, Nucleus.Accumbens, Putamen, Spine, Substantia.Nigra	14	MAPK8IP1P2
ENSG00000264070	ACC, Amygdala, Blood, Caudate, Cerebellar.Hemisphere, Cerebellum, Cortex, Frontal.Cortex, Hippocampus, Hypothalamus, Nucleus.Accumbens, Putamen, Spine, Substantia.Nigra	14	DND1P1
ENSG00000264589	Caudate, Cerebellar.Hemisphere, Cerebellum, Hippocampus, Hypothalamus, Nucleus.Accumbens, Putamen, Spine, Substantia.Nigra	9	MAPT-AS1
ENSG00000265511	Cerebellum	1
ENSG00000266918	Cerebellar.Hemisphere, Cerebellum, Cortex	3
ENSG00000267198	Cerebellum	1
ENSG00000272912	Cerebellum	1
ENSG00000277258	Blood, Cerebellar.Hemisphere, Cerebellum	3	PCGF2
ENSG00000279685	Cerebellar.Hemisphere, Cerebellum, Hypothalamus, Nucleus.Accumbens, Substantia.Nigra	5	MAPT-IT1
ENSG00000280022	Blood, Cerebellar.Hemisphere, Cortex, Hypothalamus, Spine	5
ENSG00000280039	Frontal.Cortex	1	RN7SKP23

### Sheet: 28. A) extra TWAS summary
ID	CHR	P0	P1	HSQ	BEST.GWAS.ID	BEST.GWAS.Z	EQTL.ID	EQTL.R2	EQTL.Z	EQTL.GWAS.Z	NSNP	NWGT	MODEL	MODELCV.R2	MODELCV.PV	TWAS.Z	TWAS.P	tissue	bonferroni	BH.FDR	ID_clean	hgnc_symbol	significance
ENSG00000169519.20	11	28108308	28108309	0.2651	rs12797712	5.04	rs1568889	0.19374	-5.58	4.764	298	298	susie	0.22	7.2e-09	-4.9247	8.45e-07	ACC	0.0258536	0.00015226	ENSG00000169519	METTL15	Significant
ENSG00000100577.18	14	77320884	77320885	0.361	rs17105672	-4.14	rs2287395	0.18729	6.23	-3.6279	535	535	susie	0.22	7.2e-09	-3.7187	0.0002	ACC	1	0.0216993	ENSG00000100577	GSTZ1	Suggestive
ENSG00000166582.9	17	16353498	16353499	0.4951	rs9897073	7.14	rs3112526	0.44316	8.06	-4.46341	281	281	susie	0.47	4.3e-20	-4.1036	4.07e-05	ACC	1	0.00540397	ENSG00000166582	CENPV	Suggestive
ENSG00000225190.10	17	45490748	45490749	0.2539	rs17689918	-5.69	rs11012	0.11554	4.97	-5.24528	159	1	top1	0.12	3.3e-05	-5.2453	1.56e-07	ACC	0.00477298	3.04011e-05	ENSG00000225190	PLEKHM1	Significant
ENSG00000214425.7	17	45550334	45550335	0.6275	rs17689918	-5.69	rs1876829	0.64433	-9.35	-5.66667	135	135	susie	0.65	3.7e-32	5.6636	1.48e-08	ACC	0.000452821	4.98715e-06	ENSG00000214425	LRRC37A4P	Significant
ENSG00000264070.1	17	45585870	45585871	0.3084	rs17689918	-5.69	rs17689471	0.38515	7.33	-5.64706	117	1	top1	0.39	6e-16	-5.6471	1.63e-08	ACC	0.000498715	4.98715e-06	ENSG00000264070	DND1P1	Significant
ENSG00000263503.1	17	45602339	45602340	0.438	rs17689918	-5.69	rs17689471	0.49296	8.24	-5.64706	107	107	susie	0.5	4.7e-22	-5.6637	1.48e-08	ACC	0.000452821	4.98715e-06	ENSG00000263503	MAPK8IP1P2	Significant
ENSG00000204650.14	17	45620327	45620328	0.438	rs17689918	-5.69	rs17689471	0.50973	8.36	-5.64706	89	89	susie	0.51	1.1e-22	-5.5413	3e-08	ACC	0.00091788	8.19536e-06	ENSG00000204650	LINC02210	Significant
ENSG00000214401.4	17	46193575	46193576	0.4172	rs17689918	-5.69	rs17689471	0.50509	8.3	-5.64706	28	28	susie	0.51	2.4e-22	-5.6609	1.51e-08	ACC	0.000462	4.98715e-06	ENSG00000214401	KANSL1-AS1	Significant
ENSG00000120071.13	17	46225388	46225389	0.4149	rs17689918	-5.69	rs17692129	0.12228	-4.2	2.44681	44	3	lasso	0.17	4.8e-07	-4.3416	1.41e-05	ACC	0.431404	0.00213566	ENSG00000120071	KANSL1	Suggestive
ENSG00000262500.1	17	46243605	46243606	0.3387	rs17689918	-5.69	rs169201	0.44579	8.14	-5.28	55	21	enet	0.47	2.9e-20	-5.4332	5.54e-08	ACC	0.00169502	1.35601e-05	ENSG00000262500	MAPK8IP1P1	Significant
ENSG00000262539.1	17	46260605	46260606	0.4302	rs17689918	-5.69	rs169201	0.59497	8.93	-5.28	62	1	top1	0.59	4.3e-28	-5.28	1.29e-07	ACC	0.00394688	2.88094e-05	ENSG00000262539		Significant
ENSG00000261575.2	17	46267036	46267037	0.233	rs17689918	-5.69	rs199439	0.28692	6.74	-5.12	62	62	susie	0.33	2.2e-13	-4.6141	3.95e-06	ACC	0.120854	0.000664034	ENSG00000261575		Suggestive
ENSG00000185829.17	17	46579681	46579682	0.3206	rs199457	-5.32	rs183211	0.31298	6.85	-4.1328	139	139	susie	0.33	3.1e-13	-4.2231	2.41e-05	ACC	0.737364	0.00344562	ENSG00000185829	ARL17A	Suggestive
ENSG00000183798.4	20	41366826	41366827	0.2478	rs2228246	-4.87	rs6065338	0.166651	-5.04	-4.1961	356	17	enet	0.19	9.1e-08	3.477	0.000507	ACC	1	0.0461672	ENSG00000183798	EMILIN3	Suggestive
ENSG00000236814.1	8	56051206	56051207	0.1428	rs2976044	-3.77	rs2667978	0.106283	-4.6	-3.2157	368	368	susie	0.13	9.5e-06	3.51	0.000449	ACC	1	0.0424	ENSG00000236814		Suggestive
ENSG00000023041.11	10	112446916	112446917	0.306	rs2277205	4	rs2277205	0.07193	-4.52	4.0006	444	5	lasso	0.11	9.7e-05	-4.6826	2.83e-06	Amygdala	0.0865867	0.000483724	ENSG00000023041	ZDHHC6	Suggestive
ENSG00000166788.9	11	18106090	18106091	0.316	rs10832876	-4.5	rs11024460	-0.00721	-3.65	-3.8043	426	7	enet	0.019	0.075	3.5414	0.000398	Amygdala	1	0.0385104	ENSG00000166788	SAAL1	Suggestive
ENSG00000169519.20	11	28108308	28108309	0.13	rs12797712	5.04	rs6484347	0.02065	-3.78	4.32	296	296	susie	0.049	0.0087	-4.5326	5.83e-06	Amygdala	0.178375	0.000959004	ENSG00000169519	METTL15	Suggestive
ENSG00000100577.18	14	77320884	77320885	0.186	rs17105672	-4.14	rs2287395	0.12348	4.93	-3.6279	536	536	susie	0.14	1.8e-05	-3.7685	0.000164	Amygdala	1	0.0183129	ENSG00000100577	GSTZ1	Suggestive
ENSG00000166582.9	17	16353498	16353499	0.5108	rs9897073	7.14	rs3112526	0.43957	7.33	-4.4634	281	1	top1	0.44	1.3e-16	-4.46341	8.07e-06	Amygdala	0.24691	0.00128599	ENSG00000166582	CENPV	Suggestive
ENSG00000225190.10	17	45490748	45490749	0.2141	rs17689918	-5.69	rs11012	0.19453	4.91	-5.2453	159	1	top1	0.19	3.1e-07	-5.24528	1.56e-07	Amygdala	0.00477298	3.04011e-05	ENSG00000225190	PLEKHM1	Significant
ENSG00000214425.7	17	45550334	45550335	0.6398	rs17689918	-5.69	rs17689471	0.55694	-8.21	-5.6471	135	5	lasso	0.57	3.7e-23	5.49209	3.97e-08	Amygdala	0.00121466	1.01222e-05	ENSG00000214425	LRRC37A4P	Significant
ENSG00000264070.1	17	45585870	45585871	0.4295	rs17689918	-5.69	rs17689471	0.37398	6.77	-5.6471	117	15	lasso	0.38	6.3e-14	-5.7302	1e-08	Amygdala	0.00030596	4.98715e-06	ENSG00000264070	DND1P1	Significant
ENSG00000263503.1	17	45602339	45602340	0.5693	rs17689918	-5.69	rs1876829	0.49552	7.75	-5.6667	107	16	lasso	0.51	7.8e-20	-5.57832	2.43e-08	Amygdala	0.000743483	7.14887e-06	ENSG00000263503	MAPK8IP1P2	Significant
ENSG00000204650.14	17	45620327	45620328	0.4667	rs17689918	-5.69	rs8072451	0.53051	8.01	-5.6471	89	89	susie	0.54	2e-21	-5.6618	1.5e-08	Amygdala	0.00045894	4.98715e-06	ENSG00000204650	LINC02210	Significant
ENSG00000214401.4	17	46193575	46193576	0.4287	rs17689918	-5.69	rs17689471	0.45285	7.5	-5.6471	28	13	lasso	0.48	1e-18	-5.82442	5.73e-09	Amygdala	0.000175315	4.98715e-06	ENSG00000214401	KANSL1-AS1	Significant
ENSG00000262500.1	17	46243605	46243606	0.3294	rs17689918	-5.69	rs169201	0.4645	7.45	-5.28	56	18	lasso	0.47	7e-18	-5.45507	4.9e-08	Amygdala	0.0014992	1.22886e-05	ENSG00000262500	MAPK8IP1P1	Significant
ENSG00000262539.1	17	46260605	46260606	0.3792	rs17689918	-5.69	rs169201	0.49743	7.91	-5.28	63	27	enet	0.51	7e-20	-5.55561	2.77e-08	Amygdala	0.000847509	7.70463e-06	ENSG00000262539		Significant
ENSG00000261575.2	17	46267036	46267037	0.3299	rs17689918	-5.69	rs8072451	0.28869	5.9	-5.6471	63	4	lasso	0.29	1.2e-10	-5.49656	3.87e-08	Amygdala	0.00118407	9.95013e-06	ENSG00000261575		Significant
ENSG00000238083.7	17	46511510	46511511	0.5353	rs199457	-5.32	rs183211	0.52926	8.04	-4.1809	127	127	susie	0.53	3.6e-21	-4.26243	2.02e-05	Amygdala	0.618039	0.00295713	ENSG00000238083	LRRC37A2	Suggestive
ENSG00000185829.17	17	46579681	46579682	0.2179	rs199457	-5.32	rs7224296	0.22504	5.62	-3.8723	134	134	susie	0.23	2.2e-08	-4.33348	1.47e-05	Amygdala	0.449761	0.00221557	ENSG00000185829	ARL17A	Suggestive
ENSG00000168036.16	3	41194836	41194837	0.1644	rs3864004	-4.5	rs4973925	0.10414	4.55	-4.275	371	13	enet	0.11	0.00011	-3.74813	0.000178	Amygdala	1	0.0197322	ENSG00000168036	CTNNB1	Suggestive
ENSG00000064999.13	6	34889264	34889265	0.286	rs9348964	-4.37	rs820076	0.140348	4.63	-3.7805	372	1	top1	0.14	1.6e-05	-3.7805	0.000157	Amygdala	1	0.0176602	ENSG00000064999	ANKS1A	Suggestive
ENSG00000214435.7	10	102869515	102869516	0.2996	rs7085104	-4.27	rs7085104	0.20062	-10.69	-4.26829	344	344	susie	0.2	3.1e-29	4.19384	2.74e-05	Blood	0.83833	0.00386327	ENSG00000214435	AS3MT	Suggestive
ENSG00000166788.9	11	18106090	18106091	0.0836	rs10832876	-4.5	rs10500831	0.087804	-7.26	-3.5111	425	1	top1	0.088	5.4e-13	3.51111	0.000446	Blood	1	0.0424	ENSG00000166788	SAAL1	Suggestive
ENSG00000174080.10	11	66568840	66568841	0.2207	rs2242663	-4.8	rs2242663	0.213119	11.19	-4.8043	258	28	enet	0.28	5.5e-42	-4.23737	2.26e-05	Blood	0.69147	0.00327711	ENSG00000174080	CTSF	Suggestive
ENSG00000109944.10	11	122882527	122882528	0.2138	rs7114583	4.31	rs7114583	0.160953	9.61	4.3088	524	3	lasso	0.16	1.4e-23	4.26005	2.04e-05	Blood	0.624158	0.00297218	ENSG00000109944	JHY	Suggestive
ENSG00000110921.13	12	109573254	109573255	0.1104	rs7955608	4.42	rs10161126	0.13	8.59	3.44901	440	1	top1	0.13	7.4e-19	3.44901	0.000563	Blood	1	0.0499291	ENSG00000110921	MVK	Suggestive
ENSG00000100577.18	14	77320884	77320885	0.0915	rs17105672	-4.14	rs2287395	0.085576	7.18	-3.6279	538	538	susie	0.086	9.7e-13	-3.6925	0.000222	Blood	1	0.0235844	ENSG00000100577	GSTZ1	Suggestive
ENSG00000141027.20	17	16216090	16216091	0.132	rs9897073	7.14	rs12946619	0.201847	10.78	-3.825	301	1	top1	0.2	2.7e-29	-3.825	0.000131	Blood	1	0.015298	ENSG00000141027	NCOR1	Suggestive
ENSG00000108474.16	17	16217208	16217209	0.0205	rs9897073	7.14	rs2109262	0.031099	-4.68	3.575	301	1	top1	0.031	1.7e-05	-3.575	0.00035	Blood	1	0.0345312	ENSG00000108474	PIGL	Suggestive
ENSG00000166582.9	17	16353498	16353499	0.0858	rs9897073	7.14	rs3112526	0.080724	7.19	-4.4634	284	284	susie	0.087	7.4e-13	-4.13108	3.61e-05	Blood	1	0.00493087	ENSG00000166582	CENPV	Suggestive
ENSG00000133027.17	17	17591707	17591708	0.027	rs4925130	-4.05	rs4925105	0.005345	3.67	1.925	401	401	susie	0.0079	0.02	3.69967	0.000216	Blood	1	0.023027	ENSG00000133027	PEMT	Suggestive
ENSG00000072310.16	17	17837001	17837002	0.105	rs4925130	-3.99	rs9915248	0.19124	-10.57	-3.2558	421	421	susie	0.19	3.6e-28	3.49379	0.000476	Blood	1	0.0442666	ENSG00000072310	SREBF1	Suggestive
ENSG00000175662.17	17	17972421	17972422	0.0548	rs8080061	-3.98	rs8068175	0.033106	-5.15	-3.6878	375	375	susie	0.035	5e-06	3.93806	8.21e-05	Blood	1	0.0101698	ENSG00000175662	TOM1L2	Suggestive
ENSG00000277258.4	17	38748377	38748378	0.1945	rs11658500	-3.75	rs11658500	0.10983	7.94	-3.7541	344	5	lasso	0.11	1.3e-16	-3.85072	0.000118	Blood	1	0.014048	ENSG00000277258	PCGF2	Suggestive
ENSG00000225190.10	17	45490748	45490749	0.0619	rs17689918	-5.69	rs16940665	0.004014	-4.34	-5.6667	158	158	susie	0.012	0.0059	4.78833	1.68e-06	Blood	0.0514013	0.000293722	ENSG00000225190	PLEKHM1	Suggestive
ENSG00000214425.7	17	45550334	45550335	0.5434	rs17689918	-5.69	rs1876829	0.679499	-19.56	-5.6667	134	10	lasso	0.68	1.5e-141	5.65227	1.58e-08	Blood	0.000483417	4.98715e-06	ENSG00000214425	LRRC37A4P	Significant
ENSG00000264070.1	17	45585870	45585871	0.3791	rs17689918	-5.69	rs17689471	0.525136	17.17	-5.6471	116	9	lasso	0.53	8.2e-93	-5.64711	1.63e-08	Blood	0.000498715	4.98715e-06	ENSG00000264070	DND1P1	Significant
ENSG00000280022.1	17	45592620	45592621	0.2289	rs17689918	-5.69	rs17689471	0.38007	14.69	-5.6471	111	12	lasso	0.38	7.4e-61	-5.64902	1.61e-08	Blood	0.000492596	4.98715e-06	ENSG00000280022		Significant
ENSG00000263503.1	17	45602339	45602340	0.3945	rs17689918	-5.69	rs17689471	0.594064	18.34	-5.6471	108	9	lasso	0.6	1.5e-113	-5.64711	1.63e-08	Blood	0.000498715	4.98715e-06	ENSG00000263503	MAPK8IP1P2	Significant
ENSG00000204650.14	17	45620327	45620328	0.3026	rs17689918	-5.69	rs17689471	0.501698	16.86	-5.6471	90	90	susie	0.51	1.6e-87	-5.66555	1.47e-08	Blood	0.000449761	4.98715e-06	ENSG00000204650	LINC02210	Significant
ENSG00000214401.4	17	46193575	46193576	0.4591	rs17689918	-5.69	rs17689471	0.618834	18.58	-5.6471	29	1	top1	0.62	9.2e-119	-5.64706	1.63e-08	Blood	0.000498715	4.98715e-06	ENSG00000214401	KANSL1-AS1	Significant
ENSG00000120071.13	17	46225388	46225389	0.7113	rs17689918	-5.69	rs17692129	0.163164	-9.58	2.4468	47	22	enet	0.26	1.3e-38	-3.46371	0.000533	Blood	1	0.0479637	ENSG00000120071	KANSL1	Suggestive
ENSG00000262500.1	17	46243605	46243606	0.2741	rs17689918	-5.69	rs169201	0.560798	17.79	-5.28	59	28	enet	0.57	2.6e-103	-5.65949	1.52e-08	Blood	0.000465059	4.98715e-06	ENSG00000262500	MAPK8IP1P1	Significant
ENSG00000262539.1	17	46260605	46260606	0.3267	rs17689918	-5.69	rs199448	0.624718	18.83	-5.22	66	16	lasso	0.64	2e-125	-5.4884	4.06e-08	Blood	0.0012422	1.02661e-05	ENSG00000262539		Significant
ENSG00000238083.7	17	46511510	46511511	0.4252	rs199457	-5.32	rs199448	0.294188	12.93	-5.22	136	35	enet	0.36	2.5e-56	-5.5221	3.35e-08	Blood	0.00102497	8.88867e-06	ENSG00000238083	LRRC37A2	Significant
ENSG00000189050.15	17	59964760	59964761	0.0646	rs1295925	-4.14	rs1292060	0.030243	-5.01	-3.9972	244	9	enet	0.042	6e-07	3.50189	0.000462	Blood	1	0.04336	ENSG00000189050	RNFT1	Suggestive
ENSG00000141452.9	18	23503469	23503470	0.133	rs1941520	-3.98	rs1652376	0.0671	6.6	-3.573	346	21	enet	0.078	1.2e-11	-3.64955	0.000263	Blood	1	0.0273699	ENSG00000141452	RMC1	Suggestive
ENSG00000010361.13	19	49817375	49817376	0.0756	rs10415576	-4.1	rs2072451	0.028195	4.54	-3.47273	355	1	top1	0.028	4e-05	-3.4727	0.000515	Blood	1	0.0467565	ENSG00000010361	FUZ	Suggestive
ENSG00000138028.15	2	27119114	27119115	0.0283	rs12991828	-4.02	rs11887277	0.028908	4.45	-3.46341	312	1	top1	0.029	3.2e-05	-3.46341	0.000533	Blood	1	0.0479637	ENSG00000138028	CGREF1	Suggestive
ENSG00000168036.16	3	41194836	41194837	0.0378	rs3864004	-4.5	rs4973924	0.009239	-4.25	-3.80835	378	1	top1	0.0092	0.013	3.8084	0.00014	Blood	1	0.0161032	ENSG00000168036	CTNNB1	Suggestive
ENSG00000135776.4	1	229558694	229558695	0.119	rs728614	4.18	rs10916508	0.006096	4.15	2.41667	409	409	susie	0.022	0.028	3.6527	0.000259	Caudate	1	0.0270456	ENSG00000135776	ABCB10	Suggestive
ENSG00000169519.20	11	28108308	28108309	0.1653	rs12797712	5.04	rs7933326	0.031201	-4.65	4.9362	298	298	susie	0.092	3.2e-05	-4.9176	8.76e-07	Caudate	0.0268021	0.000156737	ENSG00000169519	METTL15	Significant
ENSG00000100577.18	14	77320884	77320885	0.2164	rs17105672	-4.14	rs2193594	0.183607	5.75	-3.814	541	1	top1	0.18	2.7e-09	-3.81395	0.000137	Caudate	1	0.0158176	ENSG00000100577	GSTZ1	Suggestive
ENSG00000165555.9	14	77423516	77423517	0.2855	rs17105672	-4.14	rs1061638	0.119996	-5.61	2.8143	567	20	enet	0.17	1.3e-08	-3.45503	0.00055	Caudate	1	0.0491498	ENSG00000165555	NOXRED1	Suggestive
ENSG00000157368.10	16	70579894	70579895	0.0881	rs1134074	-4.83	rs6499328	-0.004283	-3.42	3.5	154	154	susie	0.015	0.056	-4.5499	5.37e-06	Caudate	0.164301	0.000897817	ENSG00000157368	IL34	Suggestive
ENSG00000166582.9	17	16353498	16353499	0.7151	rs9897073	7.14	rs3112527	0.479	9.3	-3.72992	283	283	susie	0.49	8.3e-27	-3.9606	7.48e-05	Caudate	1	0.00937943	ENSG00000166582	CENPV	Suggestive
ENSG00000159314.11	17	45434420	45434421	0.1951	rs17689918	-5.69	rs1876829	0.162	5.55	-5.66667	182	1	top1	0.16	2.7e-08	-5.6667	1.46e-08	Caudate	0.000446702	4.98715e-06	ENSG00000159314	ARHGAP27	Significant
ENSG00000225190.10	17	45490748	45490749	0.3164	rs17689918	-5.69	rs11012	0.21	6.13	-5.24528	159	1	top1	0.21	1.5e-10	-5.2453	1.56e-07	Caudate	0.00477298	3.04011e-05	ENSG00000225190	PLEKHM1	Significant
ENSG00000214425.7	17	45550334	45550335	0.6456	rs17689918	-5.69	rs1876829	0.626	-10.46	-5.66667	135	135	susie	0.63	4.9e-39	5.6557	1.55e-08	Caudate	0.000474238	4.98715e-06	ENSG00000214425	LRRC37A4P	Significant
ENSG00000264070.1	17	45585870	45585871	0.3695	rs17689918	-5.69	rs17689471	0.403	8.4	-5.64706	117	1	top1	0.4	5.3e-21	-5.6471	1.63e-08	Caudate	0.000498715	4.98715e-06	ENSG00000264070	DND1P1	Significant
ENSG00000263503.1	17	45602339	45602340	0.3529	rs17689918	-5.69	rs1876829	0.423	8.58	-5.66667	107	1	top1	0.42	2.9e-22	-5.6667	1.46e-08	Caudate	0.000446702	4.98715e-06	ENSG00000263503	MAPK8IP1P2	Significant
ENSG00000204650.14	17	45620327	45620328	0.4841	rs17689918	-5.69	rs17689471	0.541	9.76	-5.64706	89	89	susie	0.55	1.6e-31	-5.6639	1.48e-08	Caudate	0.000452821	4.98715e-06	ENSG00000204650	LINC02210	Significant
ENSG00000120088.14	17	45784279	45784280	0.0673	rs17689918	-5.69	rs12944712	0.0474	-4.07	-4.09091	33	33	susie	0.057	0.0009	5.5699	2.55e-08	Caudate	0.000780198	7.32016e-06	ENSG00000120088	CRHR1	Significant
ENSG00000186868.15	17	45894381	45894382	0.1193	rs17689918	-5.69	rs1876829	0.0702	3.72	-5.66667	30	16	enet	0.077	0.00014	-3.8693	0.000109	Caudate	1	0.0130783	ENSG00000186868	MAPT	Suggestive
ENSG00000264589.2	17	45895629	45895630	0.2243	rs17689918	-5.69	rs8072451	0.194	-6.12	-5.64706	30	14	enet	0.24	5e-12	6.0548	1.41e-09	Caudate	4.31404e-05	4.98715e-06	ENSG00000264589	MAPT-AS1	Significant
ENSG00000214401.4	17	46193575	46193576	0.4305	rs17689918	-5.69	rs17689471	0.506	9.44	-5.64706	28	28	susie	0.51	2.3e-28	-5.6616	1.5e-08	Caudate	0.00045894	4.98715e-06	ENSG00000214401	KANSL1-AS1	Significant
ENSG00000120071.13	17	46225388	46225389	0.4795	rs17689918	-5.69	rs17692129	0.19	-5.83	2.44681	45	3	lasso	0.21	1e-10	-3.7496	0.000177	Caudate	1	0.0196927	ENSG00000120071	KANSL1	Suggestive
ENSG00000262500.1	17	46243605	46243606	0.4648	rs17689918	-5.69	rs199448	0.532	9.6	-5.22	57	1	top1	0.53	4.4e-30	-5.22	1.79e-07	Caudate	0.00547668	3.44446e-05	ENSG00000262500	MAPK8IP1P1	Significant
ENSG00000262539.1	17	46260605	46260606	0.3805	rs17689918	-5.69	rs169201	0.568	10.12	-5.28	64	7	lasso	0.59	3.5e-35	-5.5211	3.37e-08	Caudate	0.00103109	8.88867e-06	ENSG00000262539		Significant
ENSG00000261575.2	17	46267036	46267037	0.2465	rs17689918	-5.69	rs17689471	0.313	7.48	-5.64706	64	64	susie	0.32	4.5e-16	-5.6539	1.57e-08	Caudate	0.000480357	4.98715e-06	ENSG00000261575		Significant
ENSG00000238083.7	17	46511510	46511511	0.6822	rs199457	-5.32	rs169201	0.584	10.04	-5.28	134	12	lasso	0.59	7.3e-35	-4.8779	1.07e-06	Caudate	0.0327377	0.000190336	ENSG00000238083	LRRC37A2	Significant
ENSG00000185829.17	17	46579681	46579682	0.327	rs199457	-5.32	rs169201	0.313	7.48	-5.28	141	1	top1	0.31	9.4e-16	-5.28	1.29e-07	Caudate	0.00394688	2.88094e-05	ENSG00000185829	ARL17A	Significant
ENSG00000141458.12	18	23586897	23586898	0.219	rs1941520	-3.88	rs1429935	0.07386	5.09	-3.2205	365	19	enet	0.12	1.2e-06	-3.5104	0.000447	Caudate	1	0.0424	ENSG00000141458	NPC1	Suggestive
ENSG00000168036.16	3	41194836	41194837	0.145	rs3864004	-4.5	rs7630377	0.002275	4.06	-4.0862	377	21	enet	0.02	0.035	-4.2322	2.31e-05	Caudate	0.706768	0.00333381	ENSG00000168036	CTNNB1	Suggestive
ENSG00000055147.18	5	154038904	154038905	0.1555	rs1461241	4.07	rs375232	0.070124	4.62	-3.54306	549	549	susie	0.11	5.2e-06	-3.57447	0.000351	Caudate	1	0.0345312	ENSG00000055147	FAM114A2	Suggestive
ENSG00000228421.2	7	28958949	28958950	0.4201	rs2286219	-3.96	rs2286219	0.234	-6.4	-3.9552	686	1	top1	0.23	1.1e-11	3.9552	7.65e-05	Caudate	1	0.00955344	ENSG00000228421	NA	Suggestive
ENSG00000008988.9	8	56074580	56074581	0.3144	rs2976044	-3.78	rs17814089	0.09596	5.08	-3.4898	369	369	susie	0.13	1e-06	-3.5828	0.00034	Caudate	1	0.0337748	ENSG00000008988	RPS20	Suggestive
ENSG00000157193.15	1	53328069	53328070	0.3506	rs3737984	-5.44	rs17785382	0.097154	-5.17	-5.12195	488	8	lasso	0.16	1.3e-08	4.09586	4.21e-05	Cerebellum	1	0.00555212	ENSG00000157193	LRP8	Suggestive
ENSG00000135776.4	1	229558694	229558695	0.1355	rs728614	4.12	rs6587341	0.049331	4.38	3.76	411	411	susie	0.069	0.00016	3.76934	0.000164	Cerebellum	1	0.0183129	ENSG00000135776	ABCB10	Suggestive
ENSG00000138175.8	10	102714406	102714407	0.3123	rs7085104	-4.27	rs284855	0.10307	5.45	-3.098	365	30	enet	0.26	5.9e-14	-3.7163	0.000202	Cerebellum	1	0.0218388	ENSG00000138175	ARL3	Suggestive
ENSG00000214435.7	10	102869515	102869516	0.6966	rs7085104	-4.27	rs7096169	0.49513	-9.71	-3.9605	344	25	enet	0.5	2.9e-30	3.6053	0.000312	Cerebellum	1	0.0312982	ENSG00000214435	AS3MT	Suggestive
ENSG00000272912.1	10	102914584	102914585	0.2869	rs7085104	-4.27	rs7096169	0.29753	-7.58	-3.9552	339	339	susie	0.3	3.4e-16	4.1115	3.93e-05	Cerebellum	1	0.00525075	ENSG00000272912		Suggestive
ENSG00000169519.20	11	28108308	28108309	0.2372	rs12797712	5.04	rs7933326	0.11331	-5.78	4.9362	298	18	enet	0.18	4.6e-10	-3.94159	8.09e-05	Cerebellum	1	0.0100619	ENSG00000169519	METTL15	Suggestive
ENSG00000173715.15	11	66744450	66744451	0.3184	rs2242663	-4.8	rs7951189	0.17228	-6.53	-3.7273	257	5	lasso	0.21	2.4e-11	4.30203	1.69e-05	Cerebellum	0.517072	0.00251006	ENSG00000173715	TOP6BL	Suggestive
ENSG00000119599.16	14	72926331	72926332	0.5248	rs11629006	-3.87	rs11629006	0.29438	7.57	-3.874	459	459	susie	0.31	1.1e-16	-3.72403	0.000196	Cerebellum	1	0.0214172	ENSG00000119599	DCAF4	Suggestive
ENSG00000100577.18	14	77320884	77320885	0.3118	rs17105672	-4.14	rs2193594	0.23743	7.03	-3.814	541	1	top1	0.24	8e-13	-3.81395	0.000137	Cerebellum	1	0.0158176	ENSG00000100577	GSTZ1	Suggestive
ENSG00000166582.9	17	16353498	16353499	0.3267	rs9897073	7.14	rs3112526	0.260973	7.38	-4.46342	283	283	susie	0.27	1.1e-14	-4.103	4.08e-05	Cerebellum	1	0.00540397	ENSG00000166582	CENPV	Suggestive
ENSG00000265511.1	17	17507350	17507351	0.1107	rs4925130	-4.01	rs4459604	0.03866	-3.63	-3.86359	396	1	top1	0.039	0.0039	3.8636	0.000112	Cerebellum	1	0.0133858	ENSG00000265511		Suggestive
ENSG00000277258.4	17	38748377	38748378	0.4831	rs11658500	-3.75	rs11658500	0.397664	-8.72	-3.7541	344	4	lasso	0.4	1e-22	3.9158	9.01e-05	Cerebellum	1	0.0109393	ENSG00000277258	PCGF2	Suggestive
ENSG00000184922.13	17	45222222	45222223	0.55	rs11012	-5.25	rs11012	0.330149	-7.92	-5.24528	264	1	top1	0.33	4e-18	5.2453	1.56e-07	Cerebellum	0.00477298	3.04011e-05	ENSG00000184922	FMNL1	Significant
ENSG00000236234.1	17	45452843	45452844	0.1459	rs17689918	-5.69	rs17689471	0.135183	-5.37	-5.64706	178	1	top1	0.14	1.3e-07	5.6471	1.63e-08	Cerebellum	0.000498715	4.98715e-06	ENSG00000236234		Significant
ENSG00000225190.10	17	45490748	45490749	0.7054	rs17689918	-5.69	rs1876829	0.504309	-9.85	-5.66667	159	159	susie	0.53	1.3e-32	5.513	3.53e-08	Cerebellum	0.00108004	9.2311e-06	ENSG00000225190	PLEKHM1	Significant
ENSG00000266918.1	17	45531576	45531577	0.206	rs17689918	-5.69	rs17689471	0.162141	5.66	-5.64706	142	1	top1	0.16	6.1e-09	-5.6471	1.63e-08	Cerebellum	0.000498715	4.98715e-06	ENSG00000266918		Significant
ENSG00000267198.1	17	45545803	45545804	0.12	rs17689918	-5.69	rs17689471	0.019997	-3.61	-5.64706	135	19	enet	0.037	0.0047	4.2947	1.75e-05	Cerebellum	0.53543	0.00258662	ENSG00000267198		Suggestive
ENSG00000214425.7	17	45550334	45550335	0.6412	rs17689918	-5.69	rs1876829	0.539641	-10.06	-5.66667	135	26	enet	0.55	1.2e-34	5.6588	1.52e-08	Cerebellum	0.000465059	4.98715e-06	ENSG00000214425	LRRC37A4P	Significant
ENSG00000264070.1	17	45585870	45585871	0.2512	rs17689918	-5.69	rs17689471	0.230761	6.76	-5.64706	117	117	susie	0.23	1.5e-12	-5.6642	1.48e-08	Cerebellum	0.000452821	4.98715e-06	ENSG00000264070	DND1P1	Significant
ENSG00000263503.1	17	45602339	45602340	0.4192	rs17689918	-5.69	rs17689471	0.461451	9.32	-5.64706	108	1	top1	0.46	5.2e-27	-5.6471	1.63e-08	Cerebellum	0.000498715	4.98715e-06	ENSG00000263503	MAPK8IP1P2	Significant
ENSG00000204650.14	17	45620327	45620328	0.1614	rs17689918	-5.69	rs17689471	0.063654	4.9	-5.64706	90	90	susie	0.1	5.4e-06	-5.6855	1.3e-08	Cerebellum	0.000397748	4.98715e-06	ENSG00000204650	LINC02210	Significant
ENSG00000185294.6	17	45844834	45844835	0.3111	rs17689918	-5.69	rs1876829	0.357734	8.24	-5.66667	31	1	top1	0.36	7.7e-20	-5.6667	1.46e-08	Cerebellum	0.000446702	4.98715e-06	ENSG00000185294	SPPL2C	Significant
ENSG00000186868.15	17	45894381	45894382	0.0728	rs17689918	-5.69	rs1876829	0.0204	-3.79	-5.66667	31	31	susie	0.039	0.0037	5.7757	7.66e-09	Cerebellum	0.000234365	4.98715e-06	ENSG00000186868	MAPT	Significant
ENSG00000264589.2	17	45895629	45895630	0.0825	rs17689918	-5.69	rs17689471	0.038946	-3.18	-5.64706	31	1	top1	0.039	0.0038	5.6471	1.63e-08	Cerebellum	0.000498715	4.98715e-06	ENSG00000264589	MAPT-AS1	Significant
ENSG00000279685.2	17	45895782	45895783	0.1104	rs17689918	-5.69	rs8072451	0.132393	5.17	-5.64706	31	1	top1	0.13	1.7e-07	-5.6471	1.63e-08	Cerebellum	0.000498715	4.98715e-06	ENSG00000279685	MAPT-IT1	Significant
ENSG00000214401.4	17	46193575	46193576	0.4842	rs17689918	-5.69	rs17689471	0.518878	9.87	-5.64706	29	14	lasso	0.52	4.3e-32	-5.8403	5.21e-09	Cerebellum	0.000159405	4.98715e-06	ENSG00000214401	KANSL1-AS1	Significant
ENSG00000120071.13	17	46225388	46225389	0.5292	rs17689918	-5.69	rs17692129	0.211151	-6.52	2.44681	47	6	lasso	0.26	8.8e-14	-4.1823	2.89e-05	Cerebellum	0.884224	0.00405608	ENSG00000120071	KANSL1	Suggestive
ENSG00000262500.1	17	46243605	46243606	0.3902	rs17689918	-5.69	rs199439	0.418803	9.36	-5.12	59	59	susie	0.45	8.1e-26	-5.5554	2.77e-08	Cerebellum	0.000847509	7.70463e-06	ENSG00000262500	MAPK8IP1P1	Significant
ENSG00000262539.1	17	46260605	46260606	0.4774	rs17689918	-5.69	rs17689471	0.538978	10.07	-5.64706	66	17	lasso	0.55	7e-34	-5.6844	1.31e-08	Cerebellum	0.000400808	4.98715e-06	ENSG00000262539		Significant
ENSG00000261575.2	17	46267036	46267037	0.39	rs17689918	-5.69	rs17689471	0.567379	10.33	-5.64706	66	1	top1	0.57	6.7e-36	-5.6471	1.63e-08	Cerebellum	0.000498715	4.98715e-06	ENSG00000261575		Significant
ENSG00000176681.14	17	46292732	46292733	0.8543	rs17689918	-5.69	rs8072451	0.42167	8.94	-5.64706	79	40	enet	0.6	3.1e-39	-4.4547	8.4e-06	Cerebellum	0.257006	0.00132478	ENSG00000176681	LRRC37A	Suggestive
ENSG00000238083.7	17	46511510	46511511	0.7191	rs199457	-5.32	rs169201	0.561383	10.37	-5.28	136	42	enet	0.61	1.4e-40	-5.0612	4.17e-07	Cerebellum	0.0127585	7.77959e-05	ENSG00000238083	LRRC37A2	Significant
ENSG00000232300.1	17	46562794	46562795	0.3428	rs199457	-5.32	rs199451	0.37004	8.45	-5.26	136	1	top1	0.37	1.2e-20	-5.26	1.44e-07	Cerebellum	0.00440582	2.97691e-05	ENSG00000232300	FAM215B	Significant
ENSG00000185829.17	17	46579681	46579682	0.6239	rs199457	-5.32	rs199451	0.51126	9.79	-5.26	143	18	enet	0.56	2e-35	-5.2497	1.52e-07	Cerebellum	0.00465059	3.04011e-05	ENSG00000185829	ARL17A	Significant
ENSG00000263142.5	17	47017192	47017193	0.1413	rs199457	-5.32	rs169201	-0.004512	-3.35	-5.28	298	298	susie	0.035	0.006	5.0057	5.56e-07	Cerebellum	0.0170114	0.000101258	ENSG00000263142	LRRC37A17P	Significant
ENSG00000108826.15	17	50373213	50373214	0.4635	rs886568	3.59	rs17741	0.322889	-7.91	3.2	487	18	enet	0.34	7.5e-19	-3.4674	0.000526	Cerebellum	1	0.0476139	ENSG00000108826	MRPL27	Suggestive
ENSG00000141452.9	18	23503469	23503470	0.4011	rs1941520	-3.97	rs6507716	0.3503	8.32	-3	347	26	enet	0.38	1.8e-21	-3.6027	0.000315	Cerebellum	1	0.0314959	ENSG00000141452	RMC1	Suggestive
ENSG00000010361.13	19	49817375	49817376	0.1853	rs10415576	-4.1	rs2305919	0.176983	5.9	-3.47817	354	1	top1	0.18	1.1e-09	-3.47817	0.000505	Cerebellum	1	0.0461223	ENSG00000010361	FUZ	Suggestive
ENSG00000234165.1	3	26712306	26712307	0.2331	rs12487330	3.88	rs4395366	0.144425	5.26	3.6475	405	1	top1	0.14	4.5e-08	3.64748	0.000265	Cerebellum	1	0.0274845	ENSG00000234165	NA	Suggestive
ENSG00000189212.12	7	35186040	35186041	0.2619	rs10247437	3.62	rs10247437	0.167984	5.85	3.62	470	1	top1	0.17	3.1e-09	3.62092	0.000294	Cerebellum	1	0.0299881	ENSG00000189212	DPY19L2P1	Suggestive
ENSG00000157193.15	1	53328069	53328070	0.5421	rs3737984	-5.43	rs11206127	0.172663	-6.2	-5.2732	487	38	enet	0.35	1.3e-16	4.66378	3.1e-06	Cerebellar.Hemisphere	0.0948476	0.000526931	ENSG00000157193	LRP8	Suggestive
ENSG00000129167.9	11	18042425	18042426	0.213	rs10832876	-4.5	rs12292915	0.119548	4.61	-4.07143	459	1	top1	0.12	5.5e-06	-4.07143	4.67e-05	Cerebellar.Hemisphere	1	0.00610612	ENSG00000129167	TPH1	Suggestive
ENSG00000166788.9	11	18106090	18106091	0.54	rs10832876	-4.5	rs11024460	0.242981	-6.39	-3.80435	426	1	top1	0.24	3.3e-11	3.80435	0.000142	Cerebellar.Hemisphere	1	0.0162113	ENSG00000166788	SAAL1	Suggestive
ENSG00000169519.20	11	28108308	28108309	0.106	rs12797712	5.04	rs10458896	0.054691	-3.66	4.11364	298	1	top1	0.055	0.0019	-4.11364	3.89e-05	Cerebellar.Hemisphere	1	0.0052431	ENSG00000169519	METTL15	Suggestive
ENSG00000119599.16	14	72926331	72926332	0.563	rs11629006	-3.89	rs11629006	0.3438	8	-3.8889	464	464	susie	0.4	4.7e-19	-3.9159	9.01e-05	Cerebellar.Hemisphere	1	0.0109393	ENSG00000119599	DCAF4	Suggestive
ENSG00000227782.2	17	16040494	16040495	0.0843	rs9897073	7.42	rs178787	0.086825	3.83	-3.7	280	1	top1	0.087	0.00011	-3.7	0.000216	Cerebellar.Hemisphere	1	0.023027	ENSG00000227782		Suggestive
ENSG00000166582.9	17	16353498	16353499	0.2078	rs9897073	7.14	rs3112526	0.27696	6.86	-4.4634	282	282	susie	0.28	5.1e-13	-4.1116	3.93e-05	Cerebellar.Hemisphere	1	0.00525075	ENSG00000166582	CENPV	Suggestive
ENSG00000175662.17	17	17972421	17972422	0.1842	rs8080061	-3.98	rs4925125	0.14113	-5.34	-3.7143	377	377	susie	0.15	4.9e-07	3.8412	0.000122	Cerebellar.Hemisphere	1	0.0144679	ENSG00000175662	TOM1L2	Suggestive
ENSG00000171962.17	17	17972812	17972813	0.0852	rs8080061	-3.98	rs4643387	0.029854	3.78	-3.7111	377	1	top1	0.03	0.017	-3.7111	0.000206	Cerebellar.Hemisphere	1	0.0221929	ENSG00000171962	DRC3	Suggestive
ENSG00000277258.4	17	38748377	38748378	0.551	rs11658500	-3.75	rs11658500	0.265637	-7.22	-3.7541	344	8	lasso	0.35	2.3e-16	3.9189	8.9e-05	Cerebellar.Hemisphere	1	0.0108922	ENSG00000277258	PCGF2	Suggestive
ENSG00000184922.13	17	45222222	45222223	0.4102	rs11012	-5.25	rs11012	0.314332	-7.14	-5.2453	264	1	top1	0.31	1.4e-14	5.2453	1.56e-07	Cerebellar.Hemisphere	0.00477298	3.04011e-05	ENSG00000184922	FMNL1	Significant
ENSG00000236234.1	17	45452843	45452844	0.1674	rs17689918	-5.69	rs17689471	0.14365	-5.1	-5.6471	178	178	susie	0.14	5.7e-07	5.664	1.48e-08	Cerebellar.Hemisphere	0.000452821	4.98715e-06	ENSG00000236234		Significant
ENSG00000225190.10	17	45490748	45490749	0.7602	rs17689918	-5.69	rs8072451	0.542868	-9.22	-5.6471	159	30	enet	0.59	9.4e-32	5.3691	7.91e-08	Cerebellar.Hemisphere	0.00242014	1.89074e-05	ENSG00000225190	PLEKHM1	Significant
ENSG00000266918.1	17	45531576	45531577	0.3065	rs17689918	-5.69	rs17689471	0.280116	6.88	-5.6471	142	10	lasso	0.3	8.3e-14	-5.6956	1.23e-08	Cerebellar.Hemisphere	0.000376331	4.98715e-06	ENSG00000266918		Significant
ENSG00000214425.7	17	45550334	45550335	0.6892	rs17689918	-5.69	rs8072451	0.636385	-10.03	-5.6471	135	135	susie	0.64	8.3e-37	5.5724	2.51e-08	Cerebellar.Hemisphere	0.00076796	7.3139e-06	ENSG00000214425	LRRC37A4P	Significant
ENSG00000264070.1	17	45585870	45585871	0.1867	rs17689918	-5.69	rs17689471	0.239785	6.39	-5.6471	117	117	susie	0.25	1.7e-11	-5.6646	1.47e-08	Cerebellar.Hemisphere	0.000449761	4.98715e-06	ENSG00000264070	DND1P1	Significant
ENSG00000280022.1	17	45592620	45592621	0.2448	rs17689918	-5.69	rs17689471	0.048554	-5	-5.6471	112	112	susie	0.13	2.5e-06	5.6775	1.37e-08	Cerebellar.Hemisphere	0.000419165	4.98715e-06	ENSG00000280022		Significant
ENSG00000263503.1	17	45602339	45602340	0.5372	rs17689918	-5.69	rs8072451	0.514055	8.98	-5.6471	108	1	top1	0.51	2.8e-26	-5.6471	1.63e-08	Cerebellar.Hemisphere	0.000498715	4.98715e-06	ENSG00000263503	MAPK8IP1P2	Significant
ENSG00000204650.14	17	45620327	45620328	0.1667	rs17689918	-5.69	rs17689471	0.164532	5.45	-5.6471	90	20	enet	0.17	3.3e-08	-4.9246	8.46e-07	Cerebellar.Hemisphere	0.0258842	0.00015226	ENSG00000204650	LINC02210	Significant
ENSG00000185294.6	17	45844834	45844835	0.2511	rs17689918	-5.69	rs17689471	0.331915	7.38	-5.6471	31	12	lasso	0.35	3.2e-16	-5.6472	1.63e-08	Cerebellar.Hemisphere	0.000498715	4.98715e-06	ENSG00000185294	SPPL2C	Significant
ENSG00000264589.2	17	45895629	45895630	0.2533	rs17689918	-5.69	rs8072451	0.120409	-4.57	-5.6471	31	18	enet	0.13	2.8e-06	4.3877	1.15e-05	Cerebellar.Hemisphere	0.351854	0.00175052	ENSG00000264589	MAPT-AS1	Suggestive
ENSG00000279685.2	17	45895782	45895783	0.0465	rs17689918	-5.69	rs8072451	0.067172	3.73	-5.6471	31	1	top1	0.067	0.00061	-5.6471	1.63e-08	Cerebellar.Hemisphere	0.000498715	4.98715e-06	ENSG00000279685	MAPT-IT1	Significant
ENSG00000214401.4	17	46193575	46193576	0.3638	rs17689918	-5.69	rs17689471	0.549825	9.32	-5.6471	29	29	susie	0.55	6.2e-29	-5.6617	1.5e-08	Cerebellar.Hemisphere	0.00045894	4.98715e-06	ENSG00000214401	KANSL1-AS1	Significant
ENSG00000120071.13	17	46225388	46225389	0.7686	rs17689918	-5.69	rs17692129	0.249171	-6.36	2.4468	47	14	enet	0.28	4.7e-13	-4.7551	1.98e-06	Cerebellar.Hemisphere	0.0605801	0.00034226	ENSG00000120071	KANSL1	Suggestive
ENSG00000262500.1	17	46243605	46243606	0.3176	rs17689918	-5.69	rs17689471	0.523276	9.15	-5.6471	59	5	lasso	0.53	1e-27	-5.5087	3.62e-08	Cerebellar.Hemisphere	0.00110758	9.38623e-06	ENSG00000262500	MAPK8IP1P1	Significant
ENSG00000262539.1	17	46260605	46260606	0.3462	rs17689918	-5.69	rs199439	0.54302	9.4	-5.12	66	14	lasso	0.55	5.2e-29	-5.0117	5.4e-07	Cerebellar.Hemisphere	0.0165218	9.89332e-05	ENSG00000262539		Significant
ENSG00000261575.2	17	46267036	46267037	0.4586	rs17689918	-5.69	rs17689471	0.610648	9.91	-5.6471	66	66	susie	0.62	1.7e-34	-5.6579	1.53e-08	Cerebellar.Hemisphere	0.000468119	4.98715e-06	ENSG00000261575		Significant
ENSG00000176681.14	17	46292732	46292733	0.7425	rs17689918	-5.69	rs8072451	0.521721	9.15	-5.6471	79	31	enet	0.65	5.8e-37	-4.4355	9.19e-06	Cerebellar.Hemisphere	0.281177	0.00143458	ENSG00000176681	LRRC37A	Suggestive
ENSG00000238083.7	17	46511510	46511511	0.7033	rs199457	-5.32	rs169201	0.563657	9.99	-5.28	136	136	susie	0.62	4.9e-35	-5.3552	8.54e-08	Cerebellar.Hemisphere	0.0026129	1.97947e-05	ENSG00000238083	LRRC37A2	Significant
ENSG00000232300.1	17	46562794	46562795	0.4328	rs199457	-5.32	rs199451	0.32584	7.26	-5.26	136	6	lasso	0.33	1.3e-15	-5.2679	1.38e-07	Cerebellar.Hemisphere	0.00422225	2.97691e-05	ENSG00000232300	FAM215B	Significant
ENSG00000185829.17	17	46579681	46579682	0.6615	rs199457	-5.32	rs169201	0.560441	9.43	-5.28	143	143	susie	0.57	2.2e-30	-5.3661	8.05e-08	Cerebellar.Hemisphere	0.00246298	1.8946e-05	ENSG00000185829	ARL17A	Significant
ENSG00000010361.13	19	49817375	49817376	0.226	rs10415576	-4.1	rs2305919	0.152141	5.34	-3.4782	355	1	top1	0.15	2.6e-07	-3.4782	0.000505	Cerebellar.Hemisphere	1	0.0461223	ENSG00000010361	FUZ	Suggestive
ENSG00000236814.1	8	56051206	56051207	0.4496	rs2976044	-3.77	rs2668007	0.32663	-7.61	-3.63658	368	46	enet	0.33	2.9e-15	3.8145	0.000136	Cerebellar.Hemisphere	1	0.0158176	ENSG00000236814		Suggestive
ENSG00000008988.9	8	56074580	56074581	0.3822	rs2976044	-3.78	rs17814089	0.16227	5.33	-3.4898	369	1	top1	0.16	1e-07	-3.4898	0.000483	Cerebellar.Hemisphere	1	0.0445117	ENSG00000008988	RPS20	Suggestive
ENSG00000181690.7	8	56211323	56211324	0.158	rs2976044	-3.78	rs1818	0.00464	-3.21	-0.63559	392	392	susie	0.025	0.027	3.5371	0.000405	Cerebellar.Hemisphere	1	0.0389666	ENSG00000181690	PLAG1	Suggestive
ENSG00000166788.9	11	18106090	18106091	0.373	rs10832876	-4.5	rs10500831	0.248906	-7.28	-3.5111	423	423	susie	0.29	3.3e-15	3.4906	0.000482	Cortex	1	0.0445117	ENSG00000166788	SAAL1	Suggestive
ENSG00000139428.11	12	109573873	109573874	0.1794	rs7955608	4.43	rs11836136	0.104816	-5.5	-3.31818	440	440	susie	0.13	2.6e-07	3.49785	0.000469	Cortex	1	0.0437485	ENSG00000139428	MMAB	Suggestive
ENSG00000166582.9	17	16353498	16353499	0.6549	rs9897073	7.14	rs3112518	0.485681	9.4	-3.72992	284	10	lasso	0.49	3.6e-28	-3.5407	0.000399	Cortex	1	0.0385104	ENSG00000166582	CENPV	Suggestive
ENSG00000175662.17	17	17972421	17972422	0.119	rs8080061	-3.98	rs2955382	0.113964	-5.19	-3.11905	384	384	susie	0.13	4.9e-07	3.7889	0.000151	Cortex	1	0.0171111	ENSG00000175662	TOM1L2	Suggestive
ENSG00000159314.11	17	45434420	45434421	0.2005	rs17689918	-5.69	rs11012	0.134556	5.08	-5.24528	183	1	top1	0.13	2e-07	-5.2453	1.56e-07	Cortex	0.00477298	3.04011e-05	ENSG00000159314	ARHGAP27	Significant
ENSG00000225190.10	17	45490748	45490749	0.276	rs17689918	-5.69	rs11012	0.265531	7.12	-5.24528	160	1	top1	0.27	5.1e-14	-5.2453	1.56e-07	Cortex	0.00477298	3.04011e-05	ENSG00000225190	PLEKHM1	Significant
ENSG00000266918.1	17	45531576	45531577	0.1244	rs17689918	-5.69	rs1876829	0.026932	3.63	-5.66667	143	23	enet	0.062	0.0004	-4.7949	1.63e-06	Cortex	0.0498715	0.000286618	ENSG00000266918		Significant
ENSG00000214425.7	17	45550334	45550335	0.6853	rs17689918	-5.69	rs17689471	0.605444	-10.53	-5.64706	136	1	top1	0.61	1.3e-38	5.6471	1.63e-08	Cortex	0.000498715	4.98715e-06	ENSG00000214425	LRRC37A4P	Significant
ENSG00000264070.1	17	45585870	45585871	0.4093	rs17689918	-5.69	rs17689471	0.45556	9.14	-5.64706	118	1	top1	0.46	6.7e-26	-5.6471	1.63e-08	Cortex	0.000498715	4.98715e-06	ENSG00000264070	DND1P1	Significant
ENSG00000280022.1	17	45592620	45592621	0.0881	rs17689918	-5.69	rs171440	0.044567	-4.02	4.08799	113	113	susie	0.048	0.0017	-5.8154	6.05e-09	Cortex	0.000185106	4.98715e-06	ENSG00000280022		Significant
ENSG00000263503.1	17	45602339	45602340	0.4338	rs17689918	-5.69	rs17689471	0.493301	9.5	-5.64706	110	1	top1	0.49	9.7e-29	-5.6471	1.63e-08	Cortex	0.000498715	4.98715e-06	ENSG00000263503	MAPK8IP1P2	Significant
ENSG00000204650.14	17	45620327	45620328	0.3278	rs17689918	-5.69	rs17689471	0.422407	8.86	-5.64706	92	1	top1	0.42	1.5e-23	-5.6471	1.63e-08	Cortex	0.000498715	4.98715e-06	ENSG00000204650	LINC02210	Significant
ENSG00000185294.6	17	45844834	45844835	0.0574	rs17689918	-5.69	rs17689966	0.00982	3.12	-5.05202	31	31	susie	0.034	0.0068	-5.8899	3.86e-09	Cortex	0.000118101	4.98715e-06	ENSG00000185294	SPPL2C	Significant
ENSG00000214401.4	17	46193575	46193576	0.4531	rs17689918	-5.69	rs17689471	0.575313	10.28	-5.64706	29	1	top1	0.58	1e-35	-5.6471	1.63e-08	Cortex	0.000498715	4.98715e-06	ENSG00000214401	KANSL1-AS1	Significant
ENSG00000262500.1	17	46243605	46243606	0.3922	rs17689918	-5.69	rs17689471	0.420287	9.02	-5.64706	59	59	susie	0.44	7.6e-25	-5.6544	1.56e-08	Cortex	0.000477298	4.98715e-06	ENSG00000262500	MAPK8IP1P1	Significant
ENSG00000262539.1	17	46260605	46260606	0.4848	rs17689918	-5.69	rs199448	0.536263	10.07	-5.22	66	31	enet	0.55	1.2e-33	-5.3273	9.97e-08	Cortex	0.00305042	2.29355e-05	ENSG00000262539		Significant
ENSG00000261575.2	17	46267036	46267037	0.307	rs17689918	-5.69	rs17689471	0.33456	7.88	-5.64706	66	1	top1	0.33	6e-18	-5.6471	1.63e-08	Cortex	0.000498715	4.98715e-06	ENSG00000261575		Significant
ENSG00000238083.7	17	46511510	46511511	0.8191	rs199457	-5.32	rs199448	0.5191	9.81	-5.22	132	30	enet	0.65	2.6e-43	-4.2177	2.47e-05	Cortex	0.755721	0.00351498	ENSG00000238083	LRRC37A2	Suggestive
ENSG00000185829.17	17	46579681	46579682	0.6205	rs199457	-5.32	rs183211	0.377077	8.57	-4.1515	139	139	susie	0.51	7.2e-30	-4.2826	1.85e-05	Cortex	0.566026	0.00272128	ENSG00000185829	ARL17A	Suggestive
ENSG00000064999.13	6	34889264	34889265	0.2439	rs9348964	-4.37	rs820076	0.15833	6.2	-3.7805	372	372	susie	0.18	1.8e-09	-3.83174	0.000127	Cortex	1	0.0150027	ENSG00000064999	ANKS1A	Suggestive
ENSG00000236814.1	8	56051206	56051207	0.1115	rs2976044	-3.72	rs17814089	0.109558	-5.24	-3.4898	366	366	susie	0.11	2.8e-06	3.57452	0.000351	Cortex	1	0.0345312	ENSG00000236814		Suggestive
ENSG00000008988.9	8	56074580	56074581	0.269	rs2976044	-3.73	rs2668007	0.258869	7.09	-3.6627	367	1	top1	0.26	1.2e-13	-3.66268	0.00025	Cortex	1	0.0261952	ENSG00000008988	RPS20	Suggestive
ENSG00000234741.7	1	173868881	173868882	0.3356	rs16846433	4.04	rs6685043	0.104748	4.57	3.63529	264	264	susie	0.11	1.1e-05	3.61324	0.000302	Frontal.Cortex	1	0.030495	ENSG00000234741	GAS5	Suggestive
ENSG00000023041.11	10	112446916	112446917	0.259	rs2277205	4	rs11195939	0.0904	-5.08	3.89706	444	5	lasso	0.15	4.8e-07	-4.64023	3.48e-06	Frontal.Cortex	0.106474	0.000588255	ENSG00000023041	ZDHHC6	Suggestive
ENSG00000166788.9	11	18106090	18106091	0.3586	rs10832876	-4.5	rs10500831	0.28481	-7.22	-3.5111	427	427	susie	0.32	1.2e-14	3.4848	0.000492	Frontal.Cortex	1	0.0452049	ENSG00000166788	SAAL1	Suggestive
ENSG00000169519.20	11	28108308	28108309	0.2763	rs12797712	5.04	rs1464896	0.12128	-5.5	3.6314	298	298	susie	0.16	2e-07	-4.3898	1.13e-05	Frontal.Cortex	0.345735	0.00172867	ENSG00000169519	METTL15	Suggestive
ENSG00000280039.1	16	23412379	23412380	0.3547	rs1557686	-4.16	rs250583	0.006196	-4.08	-3.6275	454	14	lasso	0.027	0.022	3.57	0.000361	Frontal.Cortex	1	0.035288	ENSG00000280039	RN7SKP23	Suggestive
ENSG00000157368.10	16	70579894	70579895	0.0914	rs1134074	-4.83	rs6499328	0.022388	-3.95	3.5	151	2	lasso	0.048	0.0034	-3.5	0.000462	Frontal.Cortex	1	0.04336	ENSG00000157368	IL34	Suggestive
ENSG00000166582.9	17	16353498	16353499	0.6855	rs9897073	7.14	rs3112526	0.40889	8.17	-4.4634	284	1	top1	0.41	1.2e-19	-4.4634	8.07e-06	Frontal.Cortex	0.24691	0.00128599	ENSG00000166582	CENPV	Suggestive
ENSG00000225190.10	17	45490748	45490749	0.2466	rs17689918	-5.69	rs11012	0.13667	4.87	-5.2453	159	11	enet	0.16	1.9e-07	-4.1574	3.22e-05	Frontal.Cortex	0.985191	0.00445788	ENSG00000225190	PLEKHM1	Suggestive
ENSG00000214425.7	17	45550334	45550335	0.6769	rs17689918	-5.69	rs8072451	0.63637	-9.98	-5.6471	135	1	top1	0.64	4.3e-36	5.6471	1.63e-08	Frontal.Cortex	0.000498715	4.98715e-06	ENSG00000214425	LRRC37A4P	Significant
ENSG00000264070.1	17	45585870	45585871	0.3515	rs17689918	-5.69	rs17689471	0.35662	7.58	-5.6471	117	1	top1	0.36	9.2e-17	-5.6471	1.63e-08	Frontal.Cortex	0.000498715	4.98715e-06	ENSG00000264070	DND1P1	Significant
ENSG00000263503.1	17	45602339	45602340	0.3986	rs17689918	-5.69	rs8072451	0.4686	8.58	-5.6471	108	1	top1	0.47	2.9e-23	-5.6471	1.63e-08	Frontal.Cortex	0.000498715	4.98715e-06	ENSG00000263503	MAPK8IP1P2	Significant
ENSG00000204650.14	17	45620327	45620328	0.4277	rs17689918	-5.69	rs17689471	0.437	8.51	-5.6471	90	19	enet	0.45	5.2e-22	-5.5585	2.72e-08	Frontal.Cortex	0.000832211	7.70463e-06	ENSG00000204650	LINC02210	Significant
ENSG00000120088.14	17	45784279	45784280	0.0799	rs17689918	-5.69	rs173365	0.02745	3.57	-5.0743	34	34	susie	0.042	0.0056	-5.8845	3.99e-09	Frontal.Cortex	0.000122078	4.98715e-06	ENSG00000120088	CRHR1	Significant
ENSG00000185294.6	17	45844834	45844835	0.1161	rs17689918	-5.69	rs11012	0.0755	4.34	-5.2453	31	1	top1	0.076	0.00029	-5.2453	1.56e-07	Frontal.Cortex	0.00477298	3.04011e-05	ENSG00000185294	SPPL2C	Significant
ENSG00000214401.4	17	46193575	46193576	0.4116	rs17689918	-5.69	rs17689471	0.51252	9	-5.6471	29	1	top1	0.51	3.5e-26	-5.6471	1.63e-08	Frontal.Cortex	0.000498715	4.98715e-06	ENSG00000214401	KANSL1-AS1	Significant
ENSG00000120071.13	17	46225388	46225389	0.4211	rs17689918	-5.69	rs17692129	0.10271	-4.23	2.4468	47	5	lasso	0.15	4.9e-07	-4.4639	8.05e-06	Frontal.Cortex	0.246298	0.00128599	ENSG00000120071	KANSL1	Suggestive
ENSG00000262500.1	17	46243605	46243606	0.3195	rs17689918	-5.69	rs199451	0.46159	8.54	-5.26	59	1	top1	0.46	8.2e-23	-5.26	1.44e-07	Frontal.Cortex	0.00440582	2.97691e-05	ENSG00000262500	MAPK8IP1P1	Significant
ENSG00000262539.1	17	46260605	46260606	0.4117	rs17689918	-5.69	rs169201	0.53341	9.21	-5.28	66	66	susie	0.53	9.7e-28	-5.2279	1.71e-07	Frontal.Cortex	0.00523192	3.31134e-05	ENSG00000262539		Significant
ENSG00000261575.2	17	46267036	46267037	0.2067	rs17689918	-5.69	rs16940665	0.22767	6.38	-5.6667	66	66	susie	0.23	8.8e-11	-5.5229	3.33e-08	Frontal.Cortex	0.00101885	8.88867e-06	ENSG00000261575		Significant
ENSG00000238083.7	17	46511510	46511511	0.729	rs199457	-5.32	rs199451	0.50312	9.09	-5.26	136	36	enet	0.57	3.5e-30	-3.9315	8.44e-05	Frontal.Cortex	1	0.0104125	ENSG00000238083	LRRC37A2	Suggestive
ENSG00000185829.17	17	46579681	46579682	0.4956	rs199457	-5.32	rs169201	0.40446	8.03	-5.28	143	143	susie	0.47	2.1e-23	-5.1888	2.12e-07	Frontal.Cortex	0.00648635	4.05397e-05	ENSG00000185829	ARL17A	Significant
ENSG00000141458.12	18	23586897	23586898	0.28	rs1941520	-3.88	rs1652376	0.14555	5.14	-3.5528	364	1	top1	0.15	4.9e-07	-3.5528	0.000381	Frontal.Cortex	1	0.0370066	ENSG00000141458	NPC1	Suggestive
ENSG00000064999.13	6	34889264	34889265	0.2165	rs9348964	-4.37	rs707967	0.023697	4.52	-4.1423	372	372	susie	0.055	0.0017	-3.92909	8.53e-05	Frontal.Cortex	1	0.0104813	ENSG00000064999	ANKS1A	Suggestive
ENSG00000255389.1	6	111599874	111599875	0.8355	rs706915	3.46	rs7766190	0.171823	6.73	3.1532	437	29	enet	0.52	5.1e-27	3.70787	0.000209	Frontal.Cortex	1	0.0224371	ENSG00000255389		Suggestive
ENSG00000236814.1	8	56051206	56051207	0.259	rs2976044	-3.77	rs2668007	0.165093	-5.73	-3.6366	368	368	susie	0.17	4.1e-08	3.6349	0.000278	Frontal.Cortex	1	0.0286387	ENSG00000236814		Suggestive
ENSG00000008988.9	8	56074580	56074581	0.2601	rs2976044	-3.78	rs17814089	0.173356	5.41	-3.4898	369	1	top1	0.17	3.5e-08	-3.4898	0.000483	Frontal.Cortex	1	0.0445117	ENSG00000008988	RPS20	Suggestive
ENSG00000127483.17	1	20787322	20787323	0.124	rs6700718	5.2	rs12137408	-0.00222	3.66	4.725	428	428	susie	0.015	0.07	4.00682	6.15e-05	Hippocampus	1	0.00790611	ENSG00000127483	HP1BP3	Suggestive
ENSG00000023041.11	10	112446916	112446917	0.2262	rs2277205	4	rs11195887	0.027219	-3.93	3.0293	444	7	lasso	0.092	9.2e-05	-3.56157	0.000369	Hippocampus	1	0.0359552	ENSG00000023041	ZDHHC6	Suggestive
ENSG00000169519.20	11	28108308	28108309	0.1079	rs12797712	5.04	rs4572130	0.07972	-4.19	4.5331	296	1	top1	0.08	0.00027	-4.53315	5.81e-06	Hippocampus	0.177763	0.000959004	ENSG00000169519	METTL15	Suggestive
ENSG00000119599.16	14	72926331	72926332	0.296	rs11629006	-3.88	rs11629006	0.15853	5	-3.8772	464	1	top1	0.16	2.7e-07	-3.87725	0.000106	Hippocampus	1	0.0127684	ENSG00000119599	DCAF4	Suggestive
ENSG00000100577.18	14	77320884	77320885	0.203	rs17105672	-4.14	rs2287395	0.05521	5.17	-3.6279	543	543	susie	0.14	2.2e-06	-3.6919	0.000223	Hippocampus	1	0.0236087	ENSG00000100577	GSTZ1	Suggestive
ENSG00000108474.16	17	16217208	16217209	0.1927	rs9897073	7.14	rs3112526	0.0832	3.97	-4.46341	298	1	top1	0.083	0.0002	-4.46341	8.07e-06	Hippocampus	0.24691	0.00128599	ENSG00000108474	PIGL	Suggestive
ENSG00000166582.9	17	16353498	16353499	0.633	rs9897073	7.14	rs3112526	0.458	8.4	-4.46341	281	281	susie	0.46	8.9e-22	-4.12216	3.75e-05	Hippocampus	1	0.00509933	ENSG00000166582	CENPV	Suggestive
ENSG00000214425.7	17	45550334	45550335	0.7049	rs17689918	-5.69	rs1876829	0.65	-9.87	-5.66667	135	135	susie	0.65	5.5e-36	5.58885	2.29e-08	Hippocampus	0.000700648	6.80241e-06	ENSG00000214425	LRRC37A4P	Significant
ENSG00000264070.1	17	45585870	45585871	0.3515	rs17689918	-5.69	rs17689471	0.405	7.99	-5.64706	117	117	susie	0.41	7.8e-19	-5.6635	1.48e-08	Hippocampus	0.000452821	4.98715e-06	ENSG00000264070	DND1P1	Significant
ENSG00000263503.1	17	45602339	45602340	0.4184	rs17689918	-5.69	rs17689471	0.506	8.77	-5.64706	108	108	susie	0.51	9.8e-25	-5.6639	1.48e-08	Hippocampus	0.000452821	4.98715e-06	ENSG00000263503	MAPK8IP1P2	Significant
ENSG00000204650.14	17	45620327	45620328	0.5004	rs17689918	-5.69	rs17689471	0.565	9.23	-5.64706	90	90	susie	0.57	4.7e-29	-5.67998	1.35e-08	Hippocampus	0.000413046	4.98715e-06	ENSG00000204650	LINC02210	Significant
ENSG00000120088.14	17	45784279	45784280	0.0943	rs17689918	-5.69	rs11012	0.124	-4.77	-5.24528	34	11	lasso	0.14	2.2e-06	5.38277	7.34e-08	Hippocampus	0.00224575	1.7683e-05	ENSG00000120088	CRHR1	Significant
ENSG00000264589.2	17	45895629	45895630	0.0645	rs17689918	-5.69	rs17689471	0.063	-4.23	-5.64706	31	1	top1	0.063	0.0011	5.64706	1.63e-08	Hippocampus	0.000498715	4.98715e-06	ENSG00000264589	MAPT-AS1	Significant
ENSG00000214401.4	17	46193575	46193576	0.3923	rs17689918	-5.69	rs17689471	0.535	8.99	-5.64706	29	1	top1	0.54	1.2e-26	-5.64706	1.63e-08	Hippocampus	0.000498715	4.98715e-06	ENSG00000214401	KANSL1-AS1	Significant
ENSG00000262500.1	17	46243605	46243606	0.3928	rs17689918	-5.69	rs199443	0.51	9	-5.24663	58	12	lasso	0.54	4.1e-27	-5.5212	3.37e-08	Hippocampus	0.00103109	8.88867e-06	ENSG00000262500	MAPK8IP1P1	Significant
ENSG00000262539.1	17	46260605	46260606	0.3829	rs17689918	-5.69	rs199451	0.545	9.05	-5.26	65	35	enet	0.55	1.2e-27	-5.31469	1.07e-07	Hippocampus	0.00327377	2.44311e-05	ENSG00000262539		Significant
ENSG00000261575.2	17	46267036	46267037	0.1445	rs17689918	-5.69	rs17689471	0.127	4.64	-5.64706	65	1	top1	0.13	4.6e-06	-5.64706	1.63e-08	Hippocampus	0.000498715	4.98715e-06	ENSG00000261575		Significant
ENSG00000238083.7	17	46511510	46511511	0.682	rs199457	-5.32	rs169201	0.531	9.03	-5.28	135	36	enet	0.55	6.6e-28	-4.5401	5.62e-06	Hippocampus	0.17195	0.000934508	ENSG00000238083	LRRC37A2	Suggestive
ENSG00000185829.17	17	46579681	46579682	0.2492	rs199457	-5.32	rs199451	0.18	5.64	-5.26	142	8	lasso	0.18	2.6e-08	-5.02364	5.07e-07	Hippocampus	0.0155122	9.34468e-05	ENSG00000185829	ARL17A	Significant
ENSG00000154065.16	18	23662884	23662885	0.152	rs1941520	-3.8	rs1788769	-0.00357	-4.05	-3.3299	383	383	susie	0.038	0.0094	3.8288	0.000129	Hippocampus	1	0.0151803	ENSG00000154065	ANKRD29	Suggestive
ENSG00000183798.4	20	41366826	41366827	0.2618	rs2228246	-4.87	rs6065338	0.17567	-5.31	-4.19608	351	1	top1	0.18	5.6e-08	4.19608	2.72e-05	Hippocampus	0.832211	0.00385283	ENSG00000183798	EMILIN3	Suggestive
ENSG00000168036.16	3	41194836	41194837	0.1225	rs3864004	-4.5	rs4973925	0.068705	4.63	-4.275	377	377	susie	0.11	2.9e-05	-4.41493	1.01e-05	Hippocampus	0.30902	0.00156863	ENSG00000168036	CTNNB1	Suggestive
ENSG00000251474.6	3	129399654	129399655	0.1744	rs10934885	-4.36	rs2625956	0.071774	4.45	-3.4545	280	1	top1	0.072	0.00054	-3.45455	0.000551	Hippocampus	1	0.0491498	ENSG00000251474	RPL32P3	Suggestive
ENSG00000214435.7	10	102869515	102869516	0.4509	rs7085104	-4.27	rs7096169	0.341526	-7.39	-3.96052	344	1	top1	0.34	7e-16	3.96052	7.48e-05	Hypothalamus	1	0.00937943	ENSG00000214435	AS3MT	Suggestive
ENSG00000166788.9	11	18106090	18106091	0.298	rs10832876	-4.5	rs11024460	0.212212	-5.98	-3.8043	427	427	susie	0.21	7.8e-10	3.6101	0.000306	Hypothalamus	1	0.0307973	ENSG00000166788	SAAL1	Suggestive
ENSG00000169519.20	11	28108308	28108309	0.176	rs12797712	5.04	rs1568889	0.019766	-3.91	4.7538	296	1	top1	0.02	0.044	-4.7538	2e-06	Hypothalamus	0.061192	0.000343775	ENSG00000169519	METTL15	Suggestive
ENSG00000100577.18	14	77320884	77320885	0.369	rs17105672	-4.14	rs2287395	0.218497	5.96	-3.6279	543	1	top1	0.22	4.6e-10	-3.6279	0.000286	Hypothalamus	1	0.0293639	ENSG00000100577	GSTZ1	Suggestive
ENSG00000166582.9	17	16353498	16353499	0.3466	rs9897073	7.14	rs3112526	0.375441	7.96	-4.4634	282	2	lasso	0.39	1.4e-18	-4.4587	8.24e-06	Hypothalamus	0.252111	0.00130627	ENSG00000166582	CENPV	Suggestive
ENSG00000225190.10	17	45490748	45490749	0.1727	rs17689918	-5.69	rs11012	0.027566	3.47	-5.2453	159	32	enet	0.034	0.012	-4.5279	5.96e-06	Hypothalamus	0.182352	0.000975145	ENSG00000225190	PLEKHM1	Suggestive
ENSG00000214425.7	17	45550334	45550335	0.6745	rs17689918	-5.69	rs1876829	0.56927	-9.59	-5.6667	135	135	susie	0.59	7.1e-32	5.6649	1.47e-08	Hypothalamus	0.000449761	4.98715e-06	ENSG00000214425	LRRC37A4P	Significant
ENSG00000264070.1	17	45585870	45585871	0.438	rs17689918	-5.69	rs17689471	0.356836	7.61	-5.6471	117	1	top1	0.36	1.1e-16	-5.6471	1.63e-08	Hypothalamus	0.000498715	4.98715e-06	ENSG00000264070	DND1P1	Significant
ENSG00000280022.1	17	45592620	45592621	0.1057	rs17689918	-5.69	rs17689471	0.09347	-4.27	-5.6471	112	1	top1	0.093	6.1e-05	5.6471	1.63e-08	Hypothalamus	0.000498715	4.98715e-06	ENSG00000280022		Significant
ENSG00000263503.1	17	45602339	45602340	0.5168	rs17689918	-5.69	rs8072451	0.456341	8.49	-5.6471	108	1	top1	0.46	2.4e-22	-5.6471	1.63e-08	Hypothalamus	0.000498715	4.98715e-06	ENSG00000263503	MAPK8IP1P2	Significant
ENSG00000204650.14	17	45620327	45620328	0.5146	rs17689918	-5.69	rs17689471	0.487896	8.82	-5.6471	90	20	enet	0.51	8.8e-26	-5.6311	1.79e-08	Hypothalamus	0.000547668	5.42246e-06	ENSG00000204650	LINC02210	Significant
ENSG00000264589.2	17	45895629	45895630	0.337	rs17689918	-5.69	rs17689471	0.271784	-6.68	-5.6471	31	31	susie	0.28	8.7e-13	5.6633	1.48e-08	Hypothalamus	0.000452821	4.98715e-06	ENSG00000264589	MAPT-AS1	Significant
ENSG00000279685.2	17	45895782	45895783	0.0633	rs17689918	-5.69	rs8072451	0.065426	3.54	-5.6471	31	1	top1	0.065	0.00074	-5.6471	1.63e-08	Hypothalamus	0.000498715	4.98715e-06	ENSG00000279685	MAPT-IT1	Significant
ENSG00000214401.4	17	46193575	46193576	0.364	rs17689918	-5.69	rs17689471	0.433514	8.39	-5.6471	29	29	susie	0.44	1.5e-21	-5.6621	1.5e-08	Hypothalamus	0.00045894	4.98715e-06	ENSG00000214401	KANSL1-AS1	Significant
ENSG00000262500.1	17	46243605	46243606	0.4806	rs17689918	-5.69	rs199451	0.403338	8.68	-5.26	59	24	enet	0.43	1.2e-20	-5.6645	1.47e-08	Hypothalamus	0.000449761	4.98715e-06	ENSG00000262500	MAPK8IP1P1	Significant
ENSG00000262539.1	17	46260605	46260606	0.4288	rs17689918	-5.69	rs199451	0.525397	9.04	-5.26	66	1	top1	0.53	6.4e-27	-5.26	1.44e-07	Hypothalamus	0.00440582	2.97691e-05	ENSG00000262539		Significant
ENSG00000261575.2	17	46267036	46267037	0.1662	rs17689918	-5.69	rs199530	0.158384	5.71	-3.7143	66	66	susie	0.18	2.5e-08	-4.7576	1.96e-06	Hypothalamus	0.0599682	0.000340728	ENSG00000261575		Suggestive
ENSG00000238083.7	17	46511510	46511511	0.7234	rs199457	-5.32	rs169201	0.539403	9.21	-5.28	132	132	susie	0.61	1e-33	-4.3088	1.64e-05	Hypothalamus	0.501774	0.00244768	ENSG00000238083	LRRC37A2	Suggestive
ENSG00000185829.17	17	46579681	46579682	0.4618	rs199457	-5.32	rs183211	0.377556	7.91	-4.1515	139	139	susie	0.41	1e-19	-4.2283	2.36e-05	Hypothalamus	0.722066	0.00338998	ENSG00000185829	ARL17A	Suggestive
ENSG00000141458.12	18	23586897	23586898	0.1267	rs1941520	-3.87	rs1805081	0.1161	4.89	-3.619	365	1	top1	0.12	8e-06	-3.619	0.000296	Hypothalamus	1	0.0299881	ENSG00000141458	NPC1	Suggestive
ENSG00000168036.16	3	41194836	41194837	0.1341	rs3864004	-4.5	rs3864004	0.099	4.34	-4.5	378	1	top1	0.099	3.8e-05	-4.5	6.8e-06	Hypothalamus	0.208053	0.00110666	ENSG00000168036	CTNNB1	Suggestive
ENSG00000023041.11	10	112446916	112446917	0.2529	rs2277205	4	rs2306159	0.08035	-5.45	1.55292	444	11	enet	0.1	5.6e-06	-3.99879	6.37e-05	Nucleus.Accumbens	1	0.00812069	ENSG00000023041	ZDHHC6	Suggestive
ENSG00000169519.20	11	28108308	28108309	0.202	rs12797712	5.04	rs4572130	0.08952	-5.44	4.53924	298	32	enet	0.15	2.8e-08	-4.44097	8.96e-06	Nucleus.Accumbens	0.27414	0.00140585	ENSG00000169519	METTL15	Suggestive
ENSG00000254510.1	11	66409157	66409158	0.1142	rs2242663	-4.8	rs7947391	-0.00372	3.36	-3.58539	286	286	susie	0.008	0.12	-4.33229	1.48e-05	Nucleus.Accumbens	0.452821	0.00221971	ENSG00000254510		Suggestive
ENSG00000139428.11	12	109573873	109573874	0.2381	rs7955608	4.43	rs882355	0.020469	-4.42	-2.01734	440	440	susie	0.12	7.9e-07	3.9785	6.94e-05	Nucleus.Accumbens	1	0.00881063	ENSG00000139428	MMAB	Suggestive
ENSG00000140990.14	16	1959507	1959508	0.2805	rs26866	4	rs3743850	0.006567	3.74	-3.73311	445	16	enet	0.054	0.00098	-3.73054	0.000191	Nucleus.Accumbens	1	0.021021	ENSG00000140990	NDUFB10	Suggestive
ENSG00000157368.10	16	70579894	70579895	0.0699	rs1134074	-4.83	rs6499328	0.062288	-4.08	3.5	151	1	top1	0.062	0.00041	-3.5	0.000465	Nucleus.Accumbens	1	0.0435081	ENSG00000157368	IL34	Suggestive
ENSG00000166582.9	17	16353498	16353499	0.6407	rs9897073	7.14	rs3112526	0.505684	9.75	-4.46341	284	10	enet	0.52	1.4e-30	-4.0625	4.85e-05	Nucleus.Accumbens	1	0.00631449	ENSG00000166582	CENPV	Suggestive
ENSG00000171962.17	17	17972812	17972813	0.132	rs8080061	-3.98	rs4459604	0.043264	4.54	-3.67822	385	385	susie	0.08	7e-05	-3.8841	0.000103	Nucleus.Accumbens	1	0.0124561	ENSG00000171962	DRC3	Suggestive
ENSG00000159314.11	17	45434420	45434421	0.3645	rs17689918	-5.69	rs17689471	0.260052	7.1	-5.64706	182	182	susie	0.26	1.1e-13	-5.6636	1.48e-08	Nucleus.Accumbens	0.000452821	4.98715e-06	ENSG00000159314	ARHGAP27	Significant
ENSG00000225190.10	17	45490748	45490749	0.2265	rs17689918	-5.69	rs11012	0.214772	6.83	-5.24528	159	2	lasso	0.22	1.4e-11	-5.4349	5.48e-08	Nucleus.Accumbens	0.00167666	1.35215e-05	ENSG00000225190	PLEKHM1	Significant
ENSG00000214425.7	17	45550334	45550335	0.6801	rs17689918	-5.69	rs17689471	0.602107	-10.52	-5.64706	135	135	susie	0.61	8.2e-39	5.6638	1.48e-08	Nucleus.Accumbens	0.000452821	4.98715e-06	ENSG00000214425	LRRC37A4P	Significant
ENSG00000264070.1	17	45585870	45585871	0.2978	rs17689918	-5.69	rs17689471	0.340543	7.91	-5.64706	117	117	susie	0.34	2.9e-18	-5.6638	1.48e-08	Nucleus.Accumbens	0.000452821	4.98715e-06	ENSG00000264070	DND1P1	Significant
ENSG00000263503.1	17	45602339	45602340	0.3755	rs17689918	-5.69	rs17689471	0.447088	9.14	-5.64706	107	12	lasso	0.46	7e-26	-5.6472	1.63e-08	Nucleus.Accumbens	0.000498715	4.98715e-06	ENSG00000263503	MAPK8IP1P2	Significant
ENSG00000204650.14	17	45620327	45620328	0.4873	rs17689918	-5.69	rs17689471	0.484372	9.46	-5.64706	89	26	enet	0.5	1.2e-28	-5.6789	1.36e-08	Nucleus.Accumbens	0.000416106	4.98715e-06	ENSG00000204650	LINC02210	Significant
ENSG00000264589.2	17	45895629	45895630	0.3889	rs17689918	-5.69	rs1876829	0.329666	-7.86	-5.66667	30	5	lasso	0.35	1.9e-18	5.706	1.16e-08	Nucleus.Accumbens	0.000354914	4.98715e-06	ENSG00000264589	MAPT-AS1	Significant
ENSG00000279685.2	17	45895782	45895783	0.0716	rs17689918	-5.69	rs1876829	0.022124	3.71	-5.66667	30	30	susie	0.057	0.00068	-5.6908	1.26e-08	Nucleus.Accumbens	0.00038551	4.98715e-06	ENSG00000279685	MAPT-IT1	Significant
ENSG00000214401.4	17	46193575	46193576	0.4721	rs17689918	-5.69	rs17689471	0.523905	10	-5.64706	28	16	enet	0.55	5e-33	-5.6898	1.27e-08	Nucleus.Accumbens	0.000388569	4.98715e-06	ENSG00000214401	KANSL1-AS1	Significant
ENSG00000262500.1	17	46243605	46243606	0.3233	rs17689918	-5.69	rs199451	0.4331	8.95	-5.26	57	1	top1	0.43	4.7e-24	-5.26	1.44e-07	Nucleus.Accumbens	0.00440582	2.97691e-05	ENSG00000262500	MAPK8IP1P1	Significant
ENSG00000262539.1	17	46260605	46260606	0.3551	rs17689918	-5.69	rs199451	0.501981	9.9	-5.26	64	22	enet	0.53	5.2e-31	-5.3645	8.12e-08	Nucleus.Accumbens	0.0024844	1.89648e-05	ENSG00000262539		Significant
ENSG00000261575.2	17	46267036	46267037	0.2217	rs17689918	-5.69	rs17689471	0.343987	8.07	-5.64706	64	15	lasso	0.36	4.9e-19	-5.5519	2.83e-08	Nucleus.Accumbens	0.000865867	7.8006e-06	ENSG00000261575		Significant
ENSG00000238083.7	17	46511510	46511511	0.7494	rs199457	-5.32	rs199443	0.500726	9.64	-5.06317	134	29	enet	0.59	1.1e-36	-4.1765	2.96e-05	Nucleus.Accumbens	0.905642	0.00413535	ENSG00000238083	LRRC37A2	Suggestive
ENSG00000185829.17	17	46579681	46579682	0.389	rs199457	-5.32	rs199443	0.32294	7.84	-5.06305	141	37	enet	0.32	4.1e-17	-5.0397	4.66e-07	Nucleus.Accumbens	0.0142577	8.64105e-05	ENSG00000185829	ARL17A	Significant
ENSG00000141458.12	18	23586897	23586898	0.2205	rs1711463	-3.86	rs1805081	0.145332	5.57	-3.619	366	1	top1	0.15	7.1e-08	-3.619	0.000296	Nucleus.Accumbens	1	0.0299881	ENSG00000141458	NPC1	Suggestive
ENSG00000150477.14	18	36829239	36829240	0.15	rs1786065	3.8	rs7235932	0.003318	3.75	3.328	434	12	enet	0.0078	0.12	3.7891	0.000151	Nucleus.Accumbens	1	0.0171111	ENSG00000150477	KIAA1328	Suggestive
ENSG00000002549.12	4	17577191	17577192	0.132	rs1003413	3.33	rs17499929	0.014614	3.55	2.96249	434	35	enet	0.041	0.0037	3.68739	0.000227	Nucleus.Accumbens	1	0.023867	ENSG00000002549	LAP3	Suggestive
ENSG00000064999.13	6	34889264	34889265	0.2122	rs9348964	-4.37	rs820089	0.065504	4.47	-4.0488	372	1	top1	0.066	0.0003	-4.0488	5.15e-05	Nucleus.Accumbens	1	0.0066485	ENSG00000064999	ANKS1A	Suggestive
ENSG00000236814.1	8	56051206	56051207	0.0855	rs2976044	-3.78	rs884422	0.04514	-4.1	-3.3849	371	371	susie	0.07	0.00019	3.4526	0.000555	Nucleus.Accumbens	1	0.0493627	ENSG00000236814		Suggestive
ENSG00000008988.9	8	56074580	56074581	0.267	rs2976044	-3.78	rs17814089	0.12141	5.74	-3.4898	372	372	susie	0.15	4.1e-08	-3.62	0.000295	Nucleus.Accumbens	1	0.0299881	ENSG00000008988	RPS20	Suggestive
ENSG00000023041.11	10	112446916	112446917	0.182	rs2277205	4	rs2277205	-0.005908	-4.13	4.0006	444	20	enet	0.012	0.098	-4.0831	4.44e-05	Putamen	1	0.00583031	ENSG00000023041	ZDHHC6	Suggestive
ENSG00000169519.20	11	28108308	28108309	0.1308	rs12797712	5.04	rs7121937	0.07845	-4.02	4.4114	298	1	top1	0.078	0.00027	-4.4114	1.03e-05	Putamen	0.315139	0.00159161	ENSG00000169519	METTL15	Suggestive
ENSG00000135108.14	12	117190530	117190531	0.2762	rs10850795	-4.98	rs3741472	0.163543	-5.42	-3.825	559	1	top1	0.16	1.3e-07	3.825	0.000131	Putamen	1	0.015298	ENSG00000135108	FBXO21	Suggestive
ENSG00000100577.18	14	77320884	77320885	0.46	rs17105672	-4.14	rs2111699	0.247208	6.85	-3.4255	541	541	susie	0.3	1.1e-13	-3.5731	0.000353	Putamen	1	0.0346166	ENSG00000100577	GSTZ1	Suggestive
ENSG00000166582.9	17	16353498	16353499	0.5474	rs9897073	7.14	rs3112526	0.492174	8.77	-4.4634	284	284	susie	0.5	1.9e-24	-4.1168	3.84e-05	Putamen	1	0.00519861	ENSG00000166582	CENPV	Suggestive
ENSG00000225190.10	17	45490748	45490749	0.2931	rs17689918	-5.69	rs11012	0.167066	5.15	-5.2453	157	3	lasso	0.17	5.5e-08	-5.2605	1.44e-07	Putamen	0.00440582	2.97691e-05	ENSG00000225190	PLEKHM1	Significant
ENSG00000214425.7	17	45550334	45550335	0.5304	rs17689918	-5.69	rs17689471	0.457737	-8.41	-5.6471	133	133	susie	0.46	2.7e-22	5.6642	1.48e-08	Putamen	0.000452821	4.98715e-06	ENSG00000214425	LRRC37A4P	Significant
ENSG00000264070.1	17	45585870	45585871	0.4851	rs17689918	-5.69	rs17689471	0.417887	8.2	-5.6471	115	13	lasso	0.43	2.1e-20	-5.6791	1.35e-08	Putamen	0.000413046	4.98715e-06	ENSG00000264070	DND1P1	Significant
ENSG00000263503.1	17	45602339	45602340	0.4612	rs17689918	-5.69	rs17689471	0.421662	8.11	-5.6471	105	1	top1	0.42	6.6e-20	-5.6471	1.63e-08	Putamen	0.000498715	4.98715e-06	ENSG00000263503	MAPK8IP1P2	Significant
ENSG00000204650.14	17	45620327	45620328	0.4325	rs17689918	-5.69	rs17689471	0.419828	8.21	-5.6471	89	14	lasso	0.45	1.8e-21	-5.6869	1.29e-08	Putamen	0.000394688	4.98715e-06	ENSG00000204650	LINC02210	Significant
ENSG00000120088.14	17	45784279	45784280	0.1087	rs17689918	-5.69	rs8072451	0.056524	-3.35	-5.6471	33	1	top1	0.057	0.0018	5.6471	1.63e-08	Putamen	0.000498715	4.98715e-06	ENSG00000120088	CRHR1	Significant
ENSG00000264589.2	17	45895629	45895630	0.0865	rs17689918	-5.69	rs8072451	0.108062	-4.37	-5.6471	30	1	top1	0.11	2e-05	5.6471	1.63e-08	Putamen	0.000498715	4.98715e-06	ENSG00000264589	MAPT-AS1	Significant
ENSG00000214401.4	17	46193575	46193576	0.5625	rs17689918	-5.69	rs17689471	0.529694	9.14	-5.6471	28	28	susie	0.55	6.6e-28	-5.662	1.5e-08	Putamen	0.00045894	4.98715e-06	ENSG00000214401	KANSL1-AS1	Significant
ENSG00000262500.1	17	46243605	46243606	0.339	rs17689918	-5.69	rs199451	0.416879	8.12	-5.26	57	1	top1	0.42	1.2e-19	-5.26	1.44e-07	Putamen	0.00440582	2.97691e-05	ENSG00000262500	MAPK8IP1P1	Significant
ENSG00000262539.1	17	46260605	46260606	0.5395	rs17689918	-5.69	rs199451	0.510059	9.06	-5.26	64	64	susie	0.52	3.3e-26	-5.0777	3.82e-07	Putamen	0.0116877	7.21461e-05	ENSG00000262539		Significant
ENSG00000261575.2	17	46267036	46267037	0.1878	rs17689918	-5.69	rs199451	0.254191	6.69	-5.26	64	64	susie	0.27	2.5e-12	-5.0929	3.53e-07	Putamen	0.0108004	6.70832e-05	ENSG00000261575		Significant
ENSG00000238083.7	17	46511510	46511511	0.5627	rs199457	-5.32	rs169201	0.52317	8.95	-5.28	134	32	enet	0.55	7.8e-28	-4.8599	1.17e-06	Putamen	0.0357973	0.000206921	ENSG00000238083	LRRC37A2	Significant
ENSG00000185829.17	17	46579681	46579682	0.3005	rs199457	-5.32	rs199451	0.221564	6.17	-5.26	141	1	top1	0.22	5e-10	-5.26	1.44e-07	Putamen	0.00440582	2.97691e-05	ENSG00000185829	ARL17A	Significant
ENSG00000141452.9	18	23503469	23503470	0.201	rs1941520	-3.98	rs1788783	0.06873	4.23	-3.7872	343	1	top1	0.069	0.00062	-3.787	0.000152	Putamen	1	0.0171609	ENSG00000141452	RMC1	Suggestive
ENSG00000168036.16	3	41194836	41194837	0.1992	rs3864004	-4.5	rs3864004	0.05333	4.93	-4.5	378	378	susie	0.086	0.00014	-4.39075	1.13e-05	Putamen	0.345735	0.00172867	ENSG00000168036	CTNNB1	Suggestive
ENSG00000175161.13	3	84958980	84958981	0.239	rs7621959	4.3	rs9849768	0.09201	5	2.88889	306	24	enet	0.12	9.4e-06	3.45482	0.000551	Putamen	1	0.0491498	ENSG00000175161	CADM2	Suggestive
ENSG00000064999.13	6	34889264	34889265	0.186	rs9348964	-4.37	rs707967	0.094435	4.22	-4.1409	371	1	top1	0.094	6.6e-05	-4.1409	3.46e-05	Putamen	1	0.00474718	ENSG00000064999	ANKS1A	Suggestive
ENSG00000228421.2	7	28958949	28958950	0.3068	rs2286219	-3.98	rs2286219	0.1268	-4.84	-3.9758	682	1	top1	0.13	3.7e-06	3.9758	7.01e-05	Putamen	1	0.00886273	ENSG00000228421	NA	Suggestive
ENSG00000008988.9	8	56074580	56074581	0.4517	rs2976044	-3.78	rs17814089	0.17768	5.98	-3.4898	369	11	lasso	0.21	1.4e-09	-3.6352	0.000278	Putamen	1	0.0286387	ENSG00000008988	RPS20	Suggestive
ENSG00000131238.16	1	40097702	40097703	0.35	rs3122417	3.83	rs3122416	0.28148	6.03	3.68487	411	411	susie	0.3	1e-10	3.5898	0.000331	Spine	1	0.0329879	ENSG00000131238	PPT1	Suggestive
ENSG00000166788.9	11	18106090	18106091	0.244	rs10832876	-4.5	rs211105	0.16417	-4.8	-4.4565	423	13	lasso	0.2	3.1e-07	3.723	0.000197	Spine	1	0.0214499	ENSG00000166788	SAAL1	Suggestive
ENSG00000169519.20	11	28108308	28108309	0.118	rs12797712	5.04	rs17310076	0.08534	-3.84	4	297	1	top1	0.085	0.0009	-4	6.33e-05	Spine	1	0.00810346	ENSG00000169519	METTL15	Suggestive
ENSG00000166582.9	17	16353498	16353499	0.4821	rs9897073	7.14	rs3112518	0.507483	7.65	-3.7299	283	1	top1	0.51	2.6e-19	-3.72992	0.000192	Spine	1	0.0210553	ENSG00000166582	CENPV	Suggestive
ENSG00000214425.7	17	45550334	45550335	0.6447	rs17689918	-5.69	rs17689471	0.480454	-7.53	-5.6471	134	19	lasso	0.49	1.2e-18	5.40269	6.56e-08	Spine	0.0020071	1.59293e-05	ENSG00000214425	LRRC37A4P	Significant
ENSG00000264070.1	17	45585870	45585871	0.4581	rs17689918	-5.69	rs17689471	0.300706	6.05	-5.6471	116	116	susie	0.31	5.4e-11	-5.66348	1.48e-08	Spine	0.000452821	4.98715e-06	ENSG00000264070	DND1P1	Significant
ENSG00000280022.1	17	45592620	45592621	0.2346	rs17689918	-5.69	rs1876829	0.230018	5.25	-5.6667	111	111	susie	0.23	3.2e-08	-5.6636	1.48e-08	Spine	0.000452821	4.98715e-06	ENSG00000280022		Significant
ENSG00000263503.1	17	45602339	45602340	0.4531	rs17689918	-5.69	rs17689471	0.32752	6.15	-5.6471	107	13	lasso	0.34	5.8e-12	-5.65623	1.55e-08	Spine	0.000474238	4.98715e-06	ENSG00000263503	MAPK8IP1P2	Significant
ENSG00000204650.14	17	45620327	45620328	0.6475	rs17689918	-5.69	rs17689471	0.517333	7.75	-5.6471	89	11	lasso	0.53	3.3e-20	-5.66538	1.47e-08	Spine	0.000449761	4.98715e-06	ENSG00000204650	LINC02210	Significant
ENSG00000120088.14	17	45784279	45784280	0.1619	rs17689918	-5.69	rs173365	0.017399	-3.31	-4.9998	33	33	susie	0.032	0.031	5.91479	3.32e-09	Spine	0.000101579	4.98715e-06	ENSG00000120088	CRHR1	Significant
ENSG00000264589.2	17	45895629	45895630	0.2247	rs17689918	-5.69	rs16940665	0.182385	-5.01	-5.6667	30	30	susie	0.19	5.8e-07	5.66326	1.49e-08	Spine	0.00045588	4.98715e-06	ENSG00000264589	MAPT-AS1	Significant
ENSG00000214401.4	17	46193575	46193576	0.4172	rs17689918	-5.69	rs16940665	0.384854	6.8	-5.6667	28	28	susie	0.39	4.9e-14	-5.66164	1.5e-08	Spine	0.00045894	4.98715e-06	ENSG00000214401	KANSL1-AS1	Significant
ENSG00000262500.1	17	46243605	46243606	0.2621	rs17689918	-5.69	rs199451	0.303745	6.33	-5.26	56	56	susie	0.32	4e-11	-5.36645	8.03e-08	Spine	0.00245686	1.8946e-05	ENSG00000262500	MAPK8IP1P1	Significant
ENSG00000262539.1	17	46260605	46260606	0.3381	rs17689918	-5.69	rs199451	0.431977	7.11	-5.26	63	1	top1	0.43	9e-16	-5.26	1.44e-07	Spine	0.00440582	2.97691e-05	ENSG00000262539		Significant
ENSG00000261575.2	17	46267036	46267037	0.0923	rs17689918	-5.69	rs199451	0.0644	3.89	-5.26	63	1	top1	0.064	0.0036	-5.26	1.44e-07	Spine	0.00440582	2.97691e-05	ENSG00000261575		Significant
ENSG00000238083.7	17	46511510	46511511	0.8186	rs199457	-5.32	rs169201	0.353504	6.62	-5.28	133	11	lasso	0.41	5e-15	-5.43583	5.45e-08	Spine	0.00166748	1.35215e-05	ENSG00000238083	LRRC37A2	Significant
ENSG00000157851.16	2	26847746	26847747	0.201	rs12991828	-4.02	rs41448746	0.10156	-4.72	-3.4385	378	378	susie	0.12	0.00011	3.5099	0.000448	Spine	1	0.0424	ENSG00000157851	DPYSL5	Suggestive
ENSG00000183798.4	20	41366826	41366827	0.25	rs2228246	-4.87	rs6129925	-0.002783	-3.99	-1.94231	352	9	lasso	0.0098	0.15	3.80397	0.000142	Spine	1	0.0162113	ENSG00000183798	EMILIN3	Suggestive
ENSG00000168036.16	3	41194836	41194837	0.3899	rs3864004	-4.5	rs7630377	0.109418	5.09	-4.0794	369	369	susie	0.13	4.4e-05	-4.1738	3e-05	Spine	0.91788	0.00417218	ENSG00000168036	CTNNB1	Suggestive
ENSG00000166788.9	11	18106090	18106091	0.304	rs10832876	-4.5	rs11024460	0.177475	-4.92	-3.8043	428	428	susie	0.18	5.9e-06	3.5348	0.000408	Substantia.Nigra	1	0.0391322	ENSG00000166788	SAAL1	Suggestive
ENSG00000011295.15	17	15999379	15999380	0.1465	rs9897073	7.26	rs1029809	0.089983	4.21	3.7381	279	1	top1	0.09	0.0014	3.7381	0.000185	Substantia.Nigra	1	0.0204342	ENSG00000011295	TTC19	Suggestive
ENSG00000166582.9	17	16353498	16353499	0.7139	rs9897073	7.14	rs3112526	0.479172	7.23	-4.4634	284	14	enet	0.51	6e-17	-4.0564	4.98e-05	Substantia.Nigra	1	0.00645627	ENSG00000166582	CENPV	Suggestive
ENSG00000171962.17	17	17972812	17972813	0.1186	rs8080061	-3.98	rs854791	0.145727	4.16	-3.6876	385	1	top1	0.15	5.3e-05	-3.6876	0.000226	Substantia.Nigra	1	0.0238438	ENSG00000171962	DRC3	Suggestive
ENSG00000214425.7	17	45550334	45550335	0.6643	rs17689918	-5.69	rs17689471	0.554243	-7.49	-5.6471	137	1	top1	0.55	4.1e-19	5.6471	1.63e-08	Substantia.Nigra	0.000498715	4.98715e-06	ENSG00000214425	LRRC37A4P	Significant
ENSG00000264070.1	17	45585870	45585871	0.4258	rs17689918	-5.69	rs17689471	0.334427	5.9	-5.6471	119	11	lasso	0.34	1.4e-10	-5.6473	1.63e-08	Substantia.Nigra	0.000498715	4.98715e-06	ENSG00000264070	DND1P1	Significant
ENSG00000263503.1	17	45602339	45602340	0.4795	rs17689918	-5.69	rs17689471	0.339403	6.01	-5.6471	110	110	susie	0.35	6.8e-11	-5.6638	1.48e-08	Substantia.Nigra	0.000452821	4.98715e-06	ENSG00000263503	MAPK8IP1P2	Significant
ENSG00000204650.14	17	45620327	45620328	0.5256	rs17689918	-5.69	rs17689471	0.498392	7.09	-5.6471	92	1	top1	0.5	1.4e-16	-5.6471	1.63e-08	Substantia.Nigra	0.000498715	4.98715e-06	ENSG00000204650	LINC02210	Significant
ENSG00000264589.2	17	45895629	45895630	0.2913	rs17689918	-5.69	rs17689471	0.064665	-3.69	-5.6471	31	21	enet	0.18	8.6e-06	5.07	3.98e-07	Substantia.Nigra	0.0121772	7.47068e-05	ENSG00000264589	MAPT-AS1	Significant
ENSG00000279685.2	17	45895782	45895783	0.1306	rs17689918	-5.69	rs11012	0.021252	3.25	-5.2453	31	31	susie	0.044	0.02	-5.8677	4.42e-09	Substantia.Nigra	0.000135234	4.98715e-06	ENSG00000279685	MAPT-IT1	Significant
ENSG00000214401.4	17	46193575	46193576	0.5104	rs17689918	-5.69	rs17689471	0.445649	6.69	-5.6471	29	12	lasso	0.47	2e-15	-5.8219	5.82e-09	Substantia.Nigra	0.000178069	4.98715e-06	ENSG00000214401	KANSL1-AS1	Significant
ENSG00000262500.1	17	46243605	46243606	0.3641	rs17689918	-5.69	rs17689471	0.383792	6.33	-5.6471	59	20	enet	0.39	1.8e-12	-5.6036	2.1e-08	Substantia.Nigra	0.000642516	6.29918e-06	ENSG00000262500	MAPK8IP1P1	Significant
ENSG00000262539.1	17	46260605	46260606	0.3814	rs17689918	-5.69	rs199451	0.453902	6.72	-5.26	66	1	top1	0.45	9.5e-15	-5.26	1.44e-07	Substantia.Nigra	0.00440582	2.97691e-05	ENSG00000262539		Significant
ENSG00000261575.2	17	46267036	46267037	0.1924	rs17689918	-5.69	rs17689471	0.054867	3.72	-5.6471	66	66	susie	0.061	0.0074	-5.5691	2.56e-08	Substantia.Nigra	0.000783258	7.32016e-06	ENSG00000261575		Significant
ENSG00000238083.7	17	46511510	46511511	0.5304	rs199457	-5.32	rs169201	0.401527	6.44	-5.28	136	1	top1	0.4	9e-13	-5.28	1.29e-07	Substantia.Nigra	0.00394688	2.88094e-05	ENSG00000238083	LRRC37A2	Significant
ENSG00000185829.17	17	46579681	46579682	0.2131	rs199457	-5.32	rs183211	0.138203	3.96	-4.1465	143	1	top1	0.14	8.3e-05	-4.1465	3.38e-05	Substantia.Nigra	1	0.00465831	ENSG00000185829	ARL17A	Suggestive
ENSG00000154065.16	18	23662884	23662885	0.3716	rs1941520	-3.81	rs7227562	-0.000594	-3.88	-1.537	382	5	lasso	0.016	0.11	3.513	0.000443	Substantia.Nigra	1	0.0423563	ENSG00000154065	ANKRD29	Suggestive

### Sheet: 29. invneuro TWAS summary
ID_clean	tissues	n_tissue	hgnc_symbol
ENSG00000002016	ACC	1	RAD52
ENSG00000005379	Blood, Nucleus.Accumbens	2	TSPOAP1
ENSG00000006062	Cerebellum	1	MAP3K14
ENSG00000008838	ACC, Caudate, Cerebellum, Cortex, Frontal.Cortex, Hippocampus, Hypothalamus, Nucleus.Accumbens, Putamen	9	MED24
ENSG00000009790	Blood, Spine	2	TRAF3IP3
ENSG00000011295	Cortex	1	TTC19
ENSG00000013392	Cerebellum	1	RWDD2A
ENSG00000014824	ACC, Amygdala, Caudate, Cerebellum, Cortex, Hippocampus, Hypothalamus, Nucleus.Accumbens, Putamen, Substantia.Nigra	10	SLC30A9
ENSG00000023902	ACC	1	PLEKHO1
ENSG00000025434	Amygdala, Caudate, Cerebellar.Hemisphere, Hippocampus, Hypothalamus, Nucleus.Accumbens	6	NR1H3
ENSG00000026297	Blood, Cerebellar.Hemisphere, Cerebellum, Nucleus.Accumbens	4	RNASET2
ENSG00000029725	Blood, Cerebellar.Hemisphere	2	RABEP1
ENSG00000033327	Blood, Cerebellar.Hemisphere, Cerebellum, Substantia.Nigra	4	GAB2
ENSG00000035403	Frontal.Cortex	1	VCL
ENSG00000038210	Cortex	1	PI4K2B
ENSG00000040341	Cerebellar.Hemisphere, Cerebellum	2	STAU2
ENSG00000040487	Nucleus.Accumbens	1	SLC66A1
ENSG00000042445	Blood, Caudate, Cortex, Frontal.Cortex, Nucleus.Accumbens	5	RETSAT
ENSG00000042493	Caudate, Cerebellar.Hemisphere, Cerebellum, Hippocampus, Hypothalamus, Nucleus.Accumbens, Putamen	7	CAPG
ENSG00000048342	Blood	1	CC2D2A
ENSG00000048405	Spine	1	ZNF800
ENSG00000048649	Blood	1	RSF1
ENSG00000049192	Blood	1	ADAMTS6
ENSG00000053371	Cerebellar.Hemisphere	1	AKR7A2
ENSG00000054523	Spine	1	KIF1B
ENSG00000054654	Cerebellum	1	SYNE2
ENSG00000064763	Hypothalamus	1	FAR2
ENSG00000065833	Cerebellar.Hemisphere, Cerebellum, Spine, Substantia.Nigra	4	ME1
ENSG00000065882	Cerebellar.Hemisphere, Cortex	2	TBC1D1
ENSG00000068097	Spine	1	HEATR6
ENSG00000069424	Cerebellum	1	KCNAB2
ENSG00000069482	Cerebellum, Frontal.Cortex	2	GAL
ENSG00000070371	Cerebellum, Nucleus.Accumbens	2	CLTCL1
ENSG00000070614	Caudate, Cerebellar.Hemisphere, Cerebellum, Hippocampus, Putamen	5	NDST1
ENSG00000071242	Blood	1	RPS6KA2
ENSG00000072858	Blood, Putamen	2	SIDT1
ENSG00000073670	Frontal.Cortex, Spine	2	ADAM11
ENSG00000073711	Cerebellum, Cortex	2	PPP2R3A
ENSG00000073969	Cerebellar.Hemisphere, Cerebellum	2	NSF
ENSG00000075151	Spine	1	EIF4G3
ENSG00000076604	Nucleus.Accumbens	1	TRAF4
ENSG00000076685	Hippocampus, Putamen	2	NT5C2
ENSG00000077044	Blood, Caudate, Cerebellar.Hemisphere	3	DGKD
ENSG00000077063	Cerebellar.Hemisphere	1	CTTNBP2
ENSG00000079257	Hypothalamus, Putamen	2	LXN
ENSG00000079819	Nucleus.Accumbens	1	EPB41L2
ENSG00000080854	Blood, Cerebellum	2	IGSF9B
ENSG00000083097	Blood	1	DOP1A
ENSG00000083099	Nucleus.Accumbens	1	LYRM2
ENSG00000083807	Cortex, Nucleus.Accumbens	2	SLC27A5
ENSG00000084073	Frontal.Cortex	1	ZMPSTE24
ENSG00000084628	ACC, Amygdala, Caudate, Cortex, Hippocampus, Hypothalamus, Nucleus.Accumbens, Putamen, Spine	9	NKAIN1
ENSG00000085382	Cortex, Frontal.Cortex, Putamen	3	HACE1
ENSG00000085982	Caudate	1	USP40
ENSG00000087111	Frontal.Cortex	1	PIGS
ENSG00000087502	Blood	1	ERGIC2
ENSG00000088448	Cortex, Frontal.Cortex	2	ANKRD10
ENSG00000088756	Cortex, Spine	2	ARHGAP28
ENSG00000088836	Amygdala, Cortex, Hippocampus, Substantia.Nigra	4	SLC4A11
ENSG00000088854	Blood	1	DNAAF9
ENSG00000089327	Spine	1	FXYD5
ENSG00000089639	Blood	1	GMIP
ENSG00000090238	Blood, Cerebellar.Hemisphere, Cerebellum, Cortex, Hippocampus, Hypothalamus, Nucleus.Accumbens, Spine	8	YPEL3
ENSG00000090263	Caudate	1	MRPS33
ENSG00000091157	Caudate	1	WDR7
ENSG00000091536	ACC, Amygdala, Cerebellar.Hemisphere, Cerebellum, Cortex, Frontal.Cortex, Hippocampus, Hypothalamus	8	MYO15A
ENSG00000091542	ACC, Caudate, Cerebellar.Hemisphere, Cerebellum, Hippocampus, Nucleus.Accumbens, Putamen, Spine, Substantia.Nigra	9	ALKBH5
ENSG00000092068	Putamen	1	SLC7A8
ENSG00000092964	Hypothalamus	1	DPYSL2
ENSG00000096654	Amygdala, Caudate, Frontal.Cortex, Hippocampus, Nucleus.Accumbens	5	ZNF184
ENSG00000097021	Cerebellum	1	ACOT7
ENSG00000100034	Cerebellar.Hemisphere, Cerebellum	2	PPM1F
ENSG00000100038	Cerebellar.Hemisphere, Cerebellum	2	TOP3B
ENSG00000100099	ACC	1	HPS4
ENSG00000100147	Blood	1	CCDC134
ENSG00000100162	ACC, Caudate, Cerebellar.Hemisphere, Cortex, Frontal.Cortex, Nucleus.Accumbens	6	CENPM
ENSG00000100372	Nucleus.Accumbens	1	SLC25A17
ENSG00000100393	Cerebellum, Cortex, Hypothalamus	3	EP300
ENSG00000100395	ACC, Blood, Caudate, Cerebellum, Cortex, Frontal.Cortex, Hypothalamus	7	L3MBTL2
ENSG00000100401	Blood, Cerebellar.Hemisphere, Cerebellum	3	RANGAP1
ENSG00000100403	Cerebellar.Hemisphere, Cerebellum	2	ZC3H7B
ENSG00000100426	Blood, Cerebellar.Hemisphere, Cerebellum	3	ZBED4
ENSG00000100749	Nucleus.Accumbens	1	VRK1
ENSG00000101247	Hippocampus	1	NDUFAF5
ENSG00000101746	Frontal.Cortex	1	NOL4
ENSG00000102575	Caudate	1	ACP5
ENSG00000102886	Frontal.Cortex	1	GDPD3
ENSG00000103018	Blood	1	CYB5B
ENSG00000103549	Nucleus.Accumbens, Substantia.Nigra	2	RNF40
ENSG00000103657	Blood	1	HERC1
ENSG00000103876	Cerebellar.Hemisphere, Cerebellum	2	FAH
ENSG00000104147	Spine	1	OIP5
ENSG00000104228	Blood, Nucleus.Accumbens	2	TRIM35
ENSG00000104320	Amygdala, Blood, Spine	3	NBN
ENSG00000104325	Cortex	1	DECR1
ENSG00000104343	Caudate, Cerebellar.Hemisphere, Cerebellum, Cortex, Hippocampus	5	UBE2W
ENSG00000104872	Cerebellum	1	PIH1D1
ENSG00000105186	Cortex	1	ANKRD27
ENSG00000105726	Blood	1	ATP13A1
ENSG00000105926	Caudate, Cerebellar.Hemisphere, Putamen	3	PALS2
ENSG00000105928	ACC, Amygdala, Blood, Caudate, Cortex, Frontal.Cortex, Hippocampus, Hypothalamus, Nucleus.Accumbens, Putamen, Spine, Substantia.Nigra	12	GSDME
ENSG00000106603	Blood	1	COA1
ENSG00000106682	Hippocampus	1	EIF4H
ENSG00000106948	Nucleus.Accumbens	1	AKNA
ENSG00000107562	Cerebellum	1	CXCL12
ENSG00000107833	Caudate, Frontal.Cortex, Hippocampus	3	NPM3
ENSG00000107854	Caudate	1	TNKS2
ENSG00000107864	Cerebellar.Hemisphere	1	CPEB3
ENSG00000107882	Putamen	1	SUFU
ENSG00000108349	Blood, Cortex	2	CASC3
ENSG00000108379	Amygdala, Cerebellar.Hemisphere, Cerebellum, Cortex, Hypothalamus	5	WNT3
ENSG00000108433	Nucleus.Accumbens	1	GOSR2
ENSG00000108439	Hypothalamus	1	PNPO
ENSG00000108559	Blood, Cortex, Hypothalamus	3	NUP88
ENSG00000109063	Caudate, Cerebellum, Putamen, Spine	4	MYH3
ENSG00000109113	Blood	1	RAB34
ENSG00000109787	Cerebellar.Hemisphere	1	KLF3
ENSG00000109919	ACC, Amygdala, Caudate, Cerebellar.Hemisphere, Cerebellum, Cortex, Frontal.Cortex, Hippocampus, Hypothalamus, Nucleus.Accumbens, Putamen	11	MTCH2
ENSG00000110492	Cortex	1	MDK
ENSG00000110906	Cerebellar.Hemisphere, Cerebellum	2	KCTD10
ENSG00000110921	Blood, Cerebellum, Cortex, Nucleus.Accumbens	4	MVK
ENSG00000111707	ACC, Caudate, Cortex, Hippocampus, Nucleus.Accumbens, Putamen	6	SUDS3
ENSG00000111728	Caudate	1	ST8SIA1
ENSG00000112041	Amygdala	1	TULP1
ENSG00000112232	Cortex	1	KHDRBS2
ENSG00000112282	Blood	1	MED23
ENSG00000112343	Blood	1	TRIM38
ENSG00000112486	Blood	1	CCR6
ENSG00000112659	Blood, Caudate, Cortex	3	CUL9
ENSG00000112667	Caudate, Frontal.Cortex	2	DNPH1
ENSG00000112812	Blood, Cerebellar.Hemisphere, Cerebellum, Frontal.Cortex	4	PRSS16
ENSG00000112992	Cerebellar.Hemisphere	1	NNT
ENSG00000113073	Blood	1	SLC4A9
ENSG00000113119	Blood, Cerebellum	2	TMCO6
ENSG00000113296	Cerebellum	1	THBS4
ENSG00000113593	ACC, Amygdala, Caudate, Cortex, Frontal.Cortex, Hippocampus, Hypothalamus, Nucleus.Accumbens, Putamen, Spine, Substantia.Nigra	11	PPWD1
ENSG00000113597	Cortex	1	TRAPPC13
ENSG00000113643	Frontal.Cortex	1	RARS1
ENSG00000113742	Caudate	1	CPEB4
ENSG00000114054	ACC, Amygdala, Blood, Caudate, Cerebellum, Cortex, Frontal.Cortex, Hippocampus, Hypothalamus, Nucleus.Accumbens, Putamen	11	PCCB
ENSG00000114200	Putamen	1	BCHE
ENSG00000114544	Cerebellar.Hemisphere, Cerebellum	2	SLC41A3
ENSG00000114547	ACC, Amygdala, Caudate, Hypothalamus, Nucleus.Accumbens, Putamen	6	ROPN1B
ENSG00000114805	Caudate	1	PLCH1
ENSG00000115365	Cerebellum	1	LANCL1
ENSG00000115419	Nucleus.Accumbens	1	GLS
ENSG00000115649	Cerebellar.Hemisphere, Cerebellum, Cortex, Hippocampus, Hypothalamus, Putamen, Spine, Substantia.Nigra	8	CNPPD1
ENSG00000115657	Cerebellar.Hemisphere, Cerebellum	2	ABCB6
ENSG00000116161	Blood	1	CACYBP
ENSG00000116473	Blood	1	RAP1A
ENSG00000116983	Blood, Caudate, Putamen	3	HPCAL4
ENSG00000117245	ACC, Caudate, Frontal.Cortex, Hippocampus, Nucleus.Accumbens, Putamen, Substantia.Nigra	7	KIF17
ENSG00000117505	Cerebellum	1	DR1
ENSG00000117533	Putamen	1	VAMP4
ENSG00000117601	Frontal.Cortex	1	SERPINC1
ENSG00000118369	Cerebellar.Hemisphere, Hypothalamus, Nucleus.Accumbens	3	USP35
ENSG00000118420	Caudate, Cortex, Putamen	3	UBE3D
ENSG00000118520	Blood	1	ARG1
ENSG00000118849	ACC, Cerebellar.Hemisphere, Cerebellum, Putamen	4	RARRES1
ENSG00000119408	Blood	1	NEK6
ENSG00000119547	Cortex	1	ONECUT2
ENSG00000119596	Hippocampus	1	YLPM1
ENSG00000119599	Cerebellum, Cortex	2	DCAF4
ENSG00000119638	Blood, Hypothalamus	2	NEK9
ENSG00000119640	Frontal.Cortex	1	ACYP1
ENSG00000119681	Blood	1	LTBP2
ENSG00000119682	Caudate, Frontal.Cortex	2	AREL1
ENSG00000119684	Blood	1	MLH3
ENSG00000119689	Caudate, Cerebellum	2	DLST
ENSG00000119703	ACC, Amygdala, Cerebellum, Cortex, Frontal.Cortex, Hypothalamus, Putamen	7	ZC2HC1C
ENSG00000119718	ACC, Cerebellum, Hippocampus, Hypothalamus, Putamen, Spine	6	EIF2B2
ENSG00000120071	ACC, Amygdala, Blood, Caudate, Cerebellar.Hemisphere, Cerebellum, Cortex, Frontal.Cortex, Hypothalamus	9	KANSL1
ENSG00000120088	Caudate, Frontal.Cortex, Hippocampus, Nucleus.Accumbens, Putamen, Spine	6	CRHR1
ENSG00000120314	Blood, Hypothalamus	2	WDR55
ENSG00000120318	Blood	1	ARAP3
ENSG00000120333	Nucleus.Accumbens	1	MRPS14
ENSG00000120440	Cerebellar.Hemisphere	1	TTLL2
ENSG00000121101	Amygdala, Blood, Caudate, Hypothalamus, Putamen, Spine, Substantia.Nigra	7	TEX14
ENSG00000121410	Cortex	1	A1BG
ENSG00000122008	Nucleus.Accumbens	1	POLK
ENSG00000122678	Substantia.Nigra	1	POLM
ENSG00000122729	Cerebellum	1	ACO1
ENSG00000123219	ACC, Amygdala, Blood, Caudate, Cerebellar.Hemisphere, Cerebellum, Cortex, Frontal.Cortex, Nucleus.Accumbens	9	CENPK
ENSG00000123416	Nucleus.Accumbens	1	TUBA1B
ENSG00000124134	Nucleus.Accumbens	1	KCNS1
ENSG00000124299	Substantia.Nigra	1	PEPD
ENSG00000124614	Cerebellum	1	RPS10
ENSG00000124920	Blood	1	MYRF
ENSG00000125821	Frontal.Cortex, Nucleus.Accumbens	2	DTD1
ENSG00000125844	Blood	1	RRBP1
ENSG00000125871	Substantia.Nigra	1	MGME1
ENSG00000125877	ACC, Amygdala, Blood, Caudate, Cerebellar.Hemisphere, Cerebellum, Cortex, Frontal.Cortex, Hippocampus, Hypothalamus, Nucleus.Accumbens, Putamen, Spine, Substantia.Nigra	14	ITPA
ENSG00000126464	Nucleus.Accumbens	1	PRR12
ENSG00000127483	Blood, Hippocampus	2	HP1BP3
ENSG00000127554	Nucleus.Accumbens	1	GFER
ENSG00000127948	Cerebellum, Cortex, Putamen	3	POR
ENSG00000128191	Blood	1	DGCR8
ENSG00000128266	Cerebellar.Hemisphere, Cortex, Hippocampus, Hypothalamus, Spine	5	GNAZ
ENSG00000128595	Cerebellum	1	CALU
ENSG00000128617	Putamen	1	OPN1SW
ENSG00000128928	Cerebellum	1	IVD
ENSG00000128944	Cerebellum, Cortex, Hippocampus	3	KNSTRN
ENSG00000129595	Putamen	1	EPB41L4A
ENSG00000130529	Blood	1	TRPM4
ENSG00000131067	Blood	1	GGT7
ENSG00000131238	Amygdala	1	PPT1
ENSG00000131495	Cortex	1	NDUFA2
ENSG00000131503	Hippocampus	1	ANKHD1
ENSG00000131899	Cerebellar.Hemisphere, Cortex	2	LLGL1
ENSG00000131941	Cerebellar.Hemisphere	1	RHPN2
ENSG00000132321	Nucleus.Accumbens	1	IQCA1
ENSG00000132671	Cerebellar.Hemisphere, Cerebellum	2	SSTR4
ENSG00000133028	ACC, Cortex, Hypothalamus, Nucleus.Accumbens, Spine	5	SCO1
ENSG00000133789	Putamen	1	SWAP70
ENSG00000134077	Caudate, Hippocampus, Nucleus.Accumbens, Spine	4	THUMPD3
ENSG00000134569	Caudate, Cortex, Nucleus.Accumbens, Putamen	4	LRP4
ENSG00000134575	Blood, Cerebellar.Hemisphere, Cerebellum	3	ACP2
ENSG00000134780	Blood	1	DAGLA
ENSG00000134917	Nucleus.Accumbens, Putamen	2	ADAMTS8
ENSG00000135517	Hippocampus	1	MIP
ENSG00000135519	Cerebellar.Hemisphere	1	KCNH3
ENSG00000135541	Blood	1	AHI1
ENSG00000136448	Caudate, Cerebellar.Hemisphere, Cortex, Frontal.Cortex	4	NMT1
ENSG00000136631	ACC, Cerebellar.Hemisphere	2	VPS45
ENSG00000137185	Amygdala, Caudate, Cerebellar.Hemisphere, Cerebellum, Hippocampus, Nucleus.Accumbens	6	ZSCAN9
ENSG00000137251	Frontal.Cortex	1	TINAG
ENSG00000137310	Hippocampus	1	TCF19
ENSG00000137312	Blood, Caudate, Cerebellar.Hemisphere, Cerebellum, Cortex	5	FLOT1
ENSG00000137331	Blood	1	IER3
ENSG00000137338	Caudate, Cerebellar.Hemisphere, Cerebellum, Spine	4	PGBD1
ENSG00000137513	ACC, Amygdala, Blood, Caudate, Cerebellar.Hemisphere, Cerebellum, Cortex, Frontal.Cortex, Hippocampus, Hypothalamus, Nucleus.Accumbens, Putamen, Spine	13	NARS2
ENSG00000138101	Blood	1	DTNB
ENSG00000138111	Substantia.Nigra	1	MFSD13A
ENSG00000138172	Cortex, Putamen	2	CALHM2
ENSG00000138175	Cerebellar.Hemisphere, Cerebellum	2	ARL3
ENSG00000138738	ACC, Frontal.Cortex, Spine	3	PRDM5
ENSG00000138777	Caudate, Cerebellum, Cortex, Hippocampus	4	PPA2
ENSG00000139163	Hypothalamus	1	ETNK1
ENSG00000139428	Blood, Caudate, Cerebellar.Hemisphere, Cerebellum, Cortex, Frontal.Cortex, Nucleus.Accumbens, Putamen	8	MMAB
ENSG00000139433	Hypothalamus	1	GLTP
ENSG00000140009	Blood	1	ESR2
ENSG00000140030	Nucleus.Accumbens	1	GPR65
ENSG00000140320	Blood	1	BAHD1
ENSG00000140326	Cerebellar.Hemisphere, Cortex, Putamen	3	CDAN1
ENSG00000140564	Frontal.Cortex	1	FURIN
ENSG00000140937	Frontal.Cortex	1	CDH11
ENSG00000140990	Cerebellum, Nucleus.Accumbens	2	NDUFB10
ENSG00000141380	Blood	1	SS18
ENSG00000141569	Blood	1	TRIM65
ENSG00000141750	Cerebellum	1	STAC2
ENSG00000142230	Hypothalamus	1	SAE1
ENSG00000142937	Substantia.Nigra	1	RPS8
ENSG00000143156	Blood	1	NME7
ENSG00000143772	Blood	1	ITPKB
ENSG00000143801	Frontal.Cortex, Hypothalamus	2	PSEN2
ENSG00000143994	Substantia.Nigra	1	ABHD1
ENSG00000144231	Hypothalamus	1	POLR2D
ENSG00000144567	Cerebellar.Hemisphere, Cerebellum, Spine	3	RETREG2
ENSG00000144852	Caudate	1	NR1I2
ENSG00000145354	Cerebellar.Hemisphere, Cerebellum, Hippocampus, Hypothalamus, Spine	5	CISD2
ENSG00000145743	Blood, Cerebellar.Hemisphere	2	FBXL17
ENSG00000146007	Frontal.Cortex	1	ZMAT2
ENSG00000146250	Hypothalamus, Spine	2	PRSS35
ENSG00000146648	ACC, Frontal.Cortex	2	EGFR
ENSG00000147576	ACC, Amygdala, Hypothalamus, Putamen, Spine, Substantia.Nigra	6	ADHFE1
ENSG00000147642	Cerebellar.Hemisphere, Cerebellum	2	SYBU
ENSG00000148795	Cortex, Nucleus.Accumbens	2	CYP17A1
ENSG00000148798	Frontal.Cortex	1	INA
ENSG00000148842	Blood, Caudate, Frontal.Cortex	3	CNNM2
ENSG00000148848	Putamen	1	ADAM12
ENSG00000149131	Blood	1	SERPING1
ENSG00000149150	Frontal.Cortex	1	SLC43A1
ENSG00000149187	Blood	1	CELF1
ENSG00000149292	ACC, Amygdala, Caudate, Cerebellar.Hemisphere, Cerebellum, Cortex, Frontal.Cortex, Hippocampus, Hypothalamus, Nucleus.Accumbens, Putamen, Spine, Substantia.Nigra	13	TTC12
ENSG00000149295	Cerebellar.Hemisphere, Cerebellum	2	DRD2
ENSG00000151148	Cerebellum	1	UBE3B
ENSG00000151366	Cortex	1	NDUFC2
ENSG00000151422	Amygdala, Spine	2	FER
ENSG00000151474	Cerebellum	1	FRMD4A
ENSG00000151576	Cerebellar.Hemisphere	1	QTRT2
ENSG00000151773	Blood, Cerebellar.Hemisphere, Hypothalamus, Putamen	4	CCDC122
ENSG00000152061	Frontal.Cortex	1	RABGAP1L
ENSG00000152128	Blood	1	TMEM163
ENSG00000152213	Blood	1	ARL11
ENSG00000152217	Cortex	1	SETBP1
ENSG00000152284	Blood, Cerebellar.Hemisphere, Cerebellum	3	TCF7L1
ENSG00000152291	Frontal.Cortex	1	TGOLN2
ENSG00000152292	Cerebellar.Hemisphere, Cerebellum, Cortex, Hippocampus, Putamen	5	SH2D6
ENSG00000152359	Substantia.Nigra	1	POC5
ENSG00000152684	Blood	1	PELO
ENSG00000152767	Blood, Cerebellum	2	FARP1
ENSG00000153317	Nucleus.Accumbens, Putamen	2	ASAP1
ENSG00000154229	Cerebellum, Spine	2	PRKCA
ENSG00000154822	Blood, Cerebellum	2	PLCL2
ENSG00000154845	Cerebellar.Hemisphere	1	PPP4R1
ENSG00000154874	Caudate, Cortex, Hippocampus, Substantia.Nigra	4	CCDC144BP
ENSG00000154898	Cerebellum, Spine	2	CCDC144CP
ENSG00000155508	Nucleus.Accumbens	1	CNOT8
ENSG00000156232	Cerebellar.Hemisphere	1	WHAMM
ENSG00000156374	Nucleus.Accumbens	1	PCGF6
ENSG00000156398	Cerebellar.Hemisphere	1	SFXN2
ENSG00000156599	Blood	1	ZDHHC5
ENSG00000156603	Blood, Cerebellar.Hemisphere, Cerebellum	3	MED19
ENSG00000157045	Cerebellum	1	NTAN1
ENSG00000157150	Amygdala, Cerebellum, Cortex, Hypothalamus, Nucleus.Accumbens, Substantia.Nigra	6	TIMP4
ENSG00000157193	ACC, Cerebellar.Hemisphere, Cerebellum	3	LRP8
ENSG00000157368	Frontal.Cortex, Hypothalamus, Nucleus.Accumbens	3	IL34
ENSG00000158292	Caudate	1	GPR153
ENSG00000158552	Cerebellar.Hemisphere	1	ZFAND2B
ENSG00000158748	Blood, Frontal.Cortex	2	HTR6
ENSG00000159164	Blood, Cerebellar.Hemisphere, Spine	3	SV2A
ENSG00000159199	ACC, Blood, Cerebellar.Hemisphere, Cerebellum, Cortex, Frontal.Cortex	6	ATP5MC1
ENSG00000159202	Blood, Caudate, Cortex, Spine	4	UBE2Z
ENSG00000159210	ACC, Caudate, Cerebellum, Cortex, Frontal.Cortex, Hippocampus, Hypothalamus, Nucleus.Accumbens, Putamen, Spine	10	SNF8
ENSG00000159314	Caudate, Cortex, Nucleus.Accumbens	3	ARHGAP27
ENSG00000159958	Cerebellar.Hemisphere, Cerebellum, Cortex	3	TNFRSF13C
ENSG00000160058	Cerebellum	1	BSDC1
ENSG00000160298	Cerebellar.Hemisphere	1	C21orf58
ENSG00000161267	Caudate	1	BDH1
ENSG00000161618	ACC, Amygdala, Blood, Caudate, Cerebellum, Cortex, Frontal.Cortex, Hippocampus, Nucleus.Accumbens, Putamen, Spine, Substantia.Nigra	12	ALDH16A1
ENSG00000162377	Cerebellum	1	COA7
ENSG00000162402	Cerebellum	1	USP24
ENSG00000162971	ACC, Cerebellar.Hemisphere, Cortex, Frontal.Cortex, Nucleus.Accumbens, Putamen	6	TYW5
ENSG00000162972	Blood	1	MAIP1
ENSG00000163032	Caudate, Nucleus.Accumbens	2	VSNL1
ENSG00000163050	Blood, Cortex	2	COQ8A
ENSG00000163125	Blood	1	RPRD2
ENSG00000163145	Putamen	1	C1QTNF7
ENSG00000163393	Amygdala, Blood	2	SLC22A15
ENSG00000163431	Amygdala, Hypothalamus, Nucleus.Accumbens, Substantia.Nigra	4	LMOD1
ENSG00000163435	Hypothalamus	1	ELF3
ENSG00000163491	Cortex	1	NEK10
ENSG00000164039	Hippocampus, Hypothalamus	2	BDH2
ENSG00000164049	ACC	1	FBXW12
ENSG00000164053	Putamen	1	ATRIP
ENSG00000164197	Amygdala, Caudate, Cerebellar.Hemisphere, Cerebellum, Cortex, Nucleus.Accumbens, Putamen, Substantia.Nigra	8	RNF180
ENSG00000164296	Frontal.Cortex	1	TIGD6
ENSG00000164574	Caudate, Cerebellar.Hemisphere, Cerebellum, Cortex, Hippocampus, Hypothalamus, Putamen	7	GALNT10
ENSG00000164713	Blood, Cerebellum	2	BRI3
ENSG00000165113	Blood, Cerebellar.Hemisphere, Cerebellum, Hypothalamus	4	GKAP1
ENSG00000165119	Cerebellar.Hemisphere	1	HNRNPK
ENSG00000165912	Hypothalamus	1	PACSIN3
ENSG00000165915	ACC, Cerebellar.Hemisphere, Cerebellum, Cortex	4	SLC39A13
ENSG00000165916	Putamen	1	PSMC3
ENSG00000166106	Cerebellar.Hemisphere	1	ADAMTS15
ENSG00000166159	ACC	1	LRTM2
ENSG00000166189	Blood	1	HPS6
ENSG00000166272	Cortex	1	WBP1L
ENSG00000166278	Blood, Cerebellar.Hemisphere, Spine	3	C2
ENSG00000166436	Substantia.Nigra	1	TRIM66
ENSG00000166452	Blood, Cerebellar.Hemisphere, Cerebellum, Cortex	4	AKIP1
ENSG00000166478	Caudate	1	ZNF143
ENSG00000167077	Cortex, Hypothalamus, Spine	3	MEI1
ENSG00000167525	Amygdala, Cortex, Frontal.Cortex	3	PROCA1
ENSG00000167536	Cerebellum	1	DHRS13
ENSG00000167635	Putamen	1	ZNF146
ENSG00000167916	Cerebellum	1	KRT24
ENSG00000168216	Cerebellum	1	LMBRD1
ENSG00000168246	Blood	1	UBTD2
ENSG00000168477	Blood, Cerebellum	2	TNXB
ENSG00000168785	Cerebellum	1	TSPAN5
ENSG00000168813	Putamen, Spine	2	ZNF507
ENSG00000168906	Cerebellar.Hemisphere	1	MAT2A
ENSG00000168944	Cerebellum	1	CEP120
ENSG00000169087	Blood	1	HSPBAP1
ENSG00000169217	Cortex	1	CD2BP2
ENSG00000169359	Putamen	1	SLC33A1
ENSG00000169783	Spine	1	LINGO1
ENSG00000169925	Cerebellar.Hemisphere, Cortex, Hypothalamus	3	BRD3
ENSG00000169994	Blood, Putamen	2	MYO7B
ENSG00000170185	Blood	1	USP38
ENSG00000170209	ACC, Blood, Cerebellar.Hemisphere, Cortex, Frontal.Cortex	5	ANKK1
ENSG00000170222	Caudate, Cerebellar.Hemisphere, Frontal.Cortex	3	ADPRM
ENSG00000170298	Blood	1	LGALS9B
ENSG00000170348	Hippocampus	1	TMED10
ENSG00000170430	Cortex, Nucleus.Accumbens	2	MGMT
ENSG00000170703	ACC, Cortex, Nucleus.Accumbens	3	TTLL6
ENSG00000170734	Blood	1	POLH
ENSG00000170759	Blood	1	KIF5B
ENSG00000171303	Caudate	1	KCNK3
ENSG00000171916	Blood	1	LGALS9C
ENSG00000172113	Hippocampus	1	NME6
ENSG00000172247	Blood, Caudate, Cerebellar.Hemisphere, Cerebellum, Cortex, Hippocampus	6	C1QTNF4
ENSG00000172260	Caudate	1	NEGR1
ENSG00000172409	Blood	1	CLP1
ENSG00000172466	Blood	1	ZNF24
ENSG00000172992	ACC, Blood, Caudate	3	DCAKD
ENSG00000173517	Frontal.Cortex	1	PEAK1
ENSG00000174429	Frontal.Cortex	1	ABRA
ENSG00000175003	Blood	1	SLC22A1
ENSG00000175161	Hippocampus, Putamen, Spine, Substantia.Nigra	4	CADM2
ENSG00000175216	Cortex	1	CKAP5
ENSG00000175220	Blood, Cortex	2	ARHGAP1
ENSG00000175356	ACC, Cerebellum, Nucleus.Accumbens	3	SCUBE2
ENSG00000175662	Hypothalamus	1	TOM1L2
ENSG00000175664	ACC, Caudate, Cortex, Hypothalamus, Nucleus.Accumbens, Putamen	6	TEX26
ENSG00000175697	Nucleus.Accumbens	1	GPR156
ENSG00000175745	Cerebellar.Hemisphere	1	NR2F1
ENSG00000175787	Frontal.Cortex	1	ZNF169
ENSG00000176422	Blood	1	SPRYD4
ENSG00000176681	ACC, Amygdala, Blood, Caudate, Cerebellar.Hemisphere, Cerebellum, Cortex, Frontal.Cortex, Hippocampus, Hypothalamus, Nucleus.Accumbens, Putamen, Spine, Substantia.Nigra	14	LRRC37A
ENSG00000176974	ACC, Caudate, Cerebellar.Hemisphere, Nucleus.Accumbens, Putamen, Spine	6	SHMT1
ENSG00000176994	Blood	1	SMCR8
ENSG00000177302	ACC, Amygdala, Blood, Caudate, Cerebellar.Hemisphere, Cerebellum, Cortex, Hippocampus, Hypothalamus, Nucleus.Accumbens, Putamen	11	TOP3A
ENSG00000177738	Cerebellum	1	ANXA2R-OT1
ENSG00000178074	Blood	1	C2orf69
ENSG00000178734	Frontal.Cortex	1	LMO7DN
ENSG00000178826	Hippocampus	1	TMEM139
ENSG00000178904	Caudate, Nucleus.Accumbens	2	DPY19L3
ENSG00000178966	Frontal.Cortex	1	RMI1
ENSG00000179603	Caudate	1	GRM8
ENSG00000179630	Spine	1	LACC1
ENSG00000179935	Amygdala, Cerebellar.Hemisphere, Cerebellum	3	LINC00652
ENSG00000180096	ACC, Amygdala, Blood, Caudate, Cerebellum, Cortex, Frontal.Cortex, Hippocampus, Nucleus.Accumbens, Putamen, Spine, Substantia.Nigra	12	SEPTIN1
ENSG00000180210	Cerebellum	1	F2
ENSG00000180458	Frontal.Cortex	1
ENSG00000180535	ACC, Amygdala, Caudate, Cortex, Frontal.Cortex, Hippocampus, Hypothalamus, Nucleus.Accumbens, Putamen, Substantia.Nigra	10	BHLHA15
ENSG00000180626	Hypothalamus	1	ZNF594
ENSG00000181195	Cerebellar.Hemisphere, Cerebellum	2	PENK
ENSG00000181264	Hypothalamus	1	TLCD5
ENSG00000181513	Caudate, Cerebellar.Hemisphere	2	ACBD4
ENSG00000182109	Amygdala, Caudate, Hippocampus, Nucleus.Accumbens, Putamen, Spine, Substantia.Nigra	7	NA
ENSG00000182177	Caudate, Putamen	2	ASB18
ENSG00000182308	Cerebellum	1	DCAF4L1
ENSG00000182601	Hippocampus	1	HS3ST4
ENSG00000182858	ACC, Caudate, Cortex, Hippocampus, Nucleus.Accumbens, Putamen	6	ALG12
ENSG00000182903	Cerebellar.Hemisphere, Cerebellum, Cortex, Frontal.Cortex	4	ZNF721
ENSG00000183317	Cerebellum	1	EPHA10
ENSG00000183604	ACC, Caudate, Cerebellar.Hemisphere, Cerebellum, Cortex, Nucleus.Accumbens	6	SMG1P5
ENSG00000183682	Hypothalamus	1	BMP8A
ENSG00000183735	Spine	1	TBK1
ENSG00000184076	Blood	1	UQCR10
ENSG00000184117	Hippocampus	1	NIPSNAP1
ENSG00000184164	Blood, Hypothalamus, Spine	3	CRELD2
ENSG00000184611	Cerebellar.Hemisphere, Cerebellum	2	KCNH7
ENSG00000184922	Cerebellar.Hemisphere, Cerebellum	2	FMNL1
ENSG00000185019	Blood, Cerebellar.Hemisphere, Cortex	3	UBOX5
ENSG00000185090	Hypothalamus	1	MANEAL
ENSG00000185294	Cerebellar.Hemisphere, Cerebellum, Cortex, Frontal.Cortex	4	SPPL2C
ENSG00000185418	ACC	1	TARS3
ENSG00000185477	Cerebellum	1	GPRIN3
ENSG00000185697	Blood	1	MYBL1
ENSG00000185774	Cerebellar.Hemisphere	1	KCNIP4
ENSG00000185829	ACC, Amygdala, Blood, Caudate, Cerebellar.Hemisphere, Cerebellum, Cortex, Frontal.Cortex, Hippocampus, Hypothalamus, Nucleus.Accumbens, Putamen, Spine, Substantia.Nigra	14	ARL17A
ENSG00000185899	Blood	1	TAS2R60
ENSG00000185917	ACC, Caudate, Frontal.Cortex, Hypothalamus, Nucleus.Accumbens, Spine, Substantia.Nigra	7	SETD4
ENSG00000186073	Frontal.Cortex	1	CDIN1
ENSG00000186868	Caudate, Cerebellum	2	MAPT
ENSG00000186907	Cerebellum	1	RTN4RL2
ENSG00000187446	Blood	1	CHP1
ENSG00000187626	Blood	1	ZKSCAN4
ENSG00000187815	ACC, Blood, Caudate, Putamen, Spine	5	ZFP69
ENSG00000187824	ACC, Amygdala, Caudate, Nucleus.Accumbens, Substantia.Nigra	5	TMEM220
ENSG00000187837	Caudate, Nucleus.Accumbens, Putamen	3	H1-2
ENSG00000187987	Spine	1	ZSCAN23
ENSG00000188573	Caudate, Frontal.Cortex, Spine	3	FBLL1
ENSG00000188848	Hippocampus	1	BEND4
ENSG00000188938	ACC	1	FAM120AOS
ENSG00000189050	Blood	1	RNFT1
ENSG00000189077	Cortex	1	TMEM120A
ENSG00000189127	Cortex	1	ANKRD34B
ENSG00000189298	Amygdala, Hippocampus	2	ZKSCAN3
ENSG00000189362	Hypothalamus	1	NEMP2
ENSG00000189423	Cortex	1	USP32P3
ENSG00000196118	Hypothalamus	1	CFAP119
ENSG00000196126	Amygdala, Blood	2	HLA-DRB1
ENSG00000196387	Caudate	1	ZNF140
ENSG00000196503	Frontal.Cortex	1	ARL9
ENSG00000196666	Caudate, Cerebellum, Cortex, Frontal.Cortex, Hypothalamus, Nucleus.Accumbens, Putamen	7	FAM180B
ENSG00000196670	Blood	1	ZFP62
ENSG00000196704	Cerebellum	1	AMZ2
ENSG00000197062	Blood, Caudate	2	ZSCAN26
ENSG00000197093	Cerebellar.Hemisphere, Cerebellum	2	GAL3ST4
ENSG00000197157	Caudate, Cerebellar.Hemisphere, Cerebellum	3	SND1
ENSG00000197182	Blood	1	MIRLET7BHG
ENSG00000197724	Blood	1	PHF2
ENSG00000197748	Nucleus.Accumbens	1	CFAP43
ENSG00000197860	Caudate, Cortex, Nucleus.Accumbens	3	SGTB
ENSG00000197980	Cerebellar.Hemisphere, Cerebellum, Nucleus.Accumbens	3	LEKR1
ENSG00000198064	Blood	1	NPIPB13
ENSG00000198171	Cerebellum	1	DDRGK1
ENSG00000198208	Blood, Cerebellar.Hemisphere, Frontal.Cortex	3	RPS6KL1
ENSG00000198216	Cerebellar.Hemisphere	1	CACNA1E
ENSG00000198315	ACC, Amygdala, Caudate, Cerebellar.Hemisphere, Cerebellum, Cortex, Frontal.Cortex, Hippocampus	8	ZKSCAN8
ENSG00000198553	Caudate	1	KCNRG
ENSG00000198563	Hypothalamus	1	DDX39B
ENSG00000198646	Cerebellar.Hemisphere, Cerebellum, Cortex, Frontal.Cortex, Hippocampus, Hypothalamus	6	NCOA6
ENSG00000198728	Cerebellum	1	LDB1
ENSG00000198754	Caudate	1	OXCT2
ENSG00000198822	Cerebellar.Hemisphere	1	GRM3
ENSG00000198925	Cerebellum	1	ATG9A
ENSG00000198945	Blood, Cerebellar.Hemisphere, Cerebellum, Cortex	4	L3MBTL3
ENSG00000203706	Substantia.Nigra	1	SERTAD4-AS1
ENSG00000203737	Amygdala	1	GPR52
ENSG00000203739	Spine	1	PRDX6-AS1
ENSG00000203756	ACC, Hippocampus	2	TMEM244
ENSG00000203809	Caudate, Cortex, Putamen	3	LIN28B-AS1
ENSG00000204228	Blood, Cerebellar.Hemisphere, Cerebellum, Cortex, Frontal.Cortex, Nucleus.Accumbens	6	HSD17B8
ENSG00000204231	Cerebellum	1	RXRB
ENSG00000204248	Cerebellum	1	COL11A2
ENSG00000204252	Blood, Nucleus.Accumbens	2	HLA-DOA
ENSG00000204257	Blood, Cerebellar.Hemisphere, Frontal.Cortex, Nucleus.Accumbens	4	HLA-DMA
ENSG00000204304	Blood	1	PBX2
ENSG00000204308	Spine	1	RNF5
ENSG00000204310	Blood, Caudate	2	AGPAT1
ENSG00000204315	Blood, Spine	2	FKBPL
ENSG00000204338	ACC, Amygdala, Blood, Caudate, Cerebellar.Hemisphere, Cerebellum, Cortex, Frontal.Cortex, Hippocampus, Hypothalamus, Nucleus.Accumbens, Putamen, Spine	13	CYP21A1P
ENSG00000204366	Blood	1	ZBTB12
ENSG00000204371	Caudate, Nucleus.Accumbens, Putamen	3	EHMT2
ENSG00000204385	Blood	1	SLC44A4
ENSG00000204386	Blood	1	NEU1
ENSG00000204388	Blood	1	HSPA1B
ENSG00000204397	Cerebellum	1	CARD16
ENSG00000204410	Frontal.Cortex, Putamen	2	MSH5
ENSG00000204420	Caudate	1	MPIG6B
ENSG00000204421	Caudate, Nucleus.Accumbens	2	LY6G6C
ENSG00000204438	Blood	1	GPANK1
ENSG00000204463	ACC, Amygdala, Caudate, Cerebellar.Hemisphere, Frontal.Cortex, Hippocampus, Hypothalamus, Nucleus.Accumbens, Putamen	9	BAG6
ENSG00000204469	Blood	1	PRRC2A
ENSG00000204516	Cortex, Frontal.Cortex	2	MICB
ENSG00000204525	ACC, Amygdala, Cerebellar.Hemisphere, Cerebellum, Cortex, Frontal.Cortex, Hypothalamus, Putamen	8	HLA-C
ENSG00000204540	Frontal.Cortex	1	PSORS1C1
ENSG00000204650	ACC, Amygdala, Blood, Caudate, Cerebellar.Hemisphere, Cerebellum, Cortex, Frontal.Cortex, Hippocampus, Hypothalamus, Nucleus.Accumbens, Putamen, Spine, Substantia.Nigra	14	LINC02210
ENSG00000204682	Cerebellum	1	MIR1915HG
ENSG00000204789	Cerebellar.Hemisphere, Cerebellum, Cortex, Frontal.Cortex, Nucleus.Accumbens, Spine	6	ZNF204P
ENSG00000204859	Cerebellum	1	ZBTB48
ENSG00000204962	Putamen	1	PCDHA8
ENSG00000204970	Cerebellum	1	PCDHA1
ENSG00000205269	Cortex	1	TMEM170B
ENSG00000205356	Cortex	1	TECPR1
ENSG00000205704	Cerebellum	1	SMIM45
ENSG00000205710	Hypothalamus	1	C17orf107
ENSG00000206573	Blood, Cerebellar.Hemisphere	2	THUMPD3-AS1
ENSG00000207207	Cerebellar.Hemisphere, Cerebellum	2
ENSG00000211717	Blood	1	TRBV10-1
ENSG00000213066	Blood	1	CEP43
ENSG00000213077	Caudate, Hippocampus, Putamen, Spine	4	NA
ENSG00000213277	Blood	1	MARCKSL1P1
ENSG00000213420	Cerebellar.Hemisphere	1	GPC2
ENSG00000213593	Blood	1	TMX2
ENSG00000213619	Cerebellar.Hemisphere, Cerebellum, Nucleus.Accumbens	3	NDUFS3
ENSG00000213676	ACC, Caudate, Frontal.Cortex, Hippocampus, Nucleus.Accumbens, Putamen, Spine	7	ATF6B
ENSG00000213722	Cerebellar.Hemisphere, Cerebellum, Cortex, Frontal.Cortex, Hypothalamus	5	DDAH2
ENSG00000213760	Blood, Cerebellar.Hemisphere	2	ATP6V1G2
ENSG00000213901	Blood	1	SLC23A3
ENSG00000213938	Amygdala, Hippocampus	2	SEPHS1P6
ENSG00000213949	Blood	1	ITGA1
ENSG00000214401	ACC, Amygdala, Blood, Caudate, Cerebellar.Hemisphere, Cerebellum, Cortex, Frontal.Cortex, Hippocampus, Hypothalamus, Nucleus.Accumbens, Putamen, Spine, Substantia.Nigra	14	KANSL1-AS1
ENSG00000214425	ACC, Amygdala, Blood, Caudate, Cerebellar.Hemisphere, Cerebellum, Cortex, Frontal.Cortex, Hippocampus, Hypothalamus, Nucleus.Accumbens, Putamen, Spine, Substantia.Nigra	14	LRRC37A4P
ENSG00000214435	Blood, Cerebellar.Hemisphere, Cerebellum, Hypothalamus, Spine	5	AS3MT
ENSG00000214842	Cortex, Hippocampus	2	RAD51AP2
ENSG00000214894	Blood	1	LINC00243
ENSG00000215251	Nucleus.Accumbens	1	FASTKD5
ENSG00000216915	Cerebellar.Hemisphere, Cerebellum, Nucleus.Accumbens	3	GPR89P
ENSG00000216937	Cerebellar.Hemisphere, Cerebellum, Frontal.Cortex	3	CCDC7
ENSG00000219392	ACC, Amygdala, Blood, Caudate, Cerebellar.Hemisphere, Cerebellum, Cortex, Frontal.Cortex, Hippocampus, Hypothalamus, Nucleus.Accumbens, Putamen	12	ZNF602P
ENSG00000219881	Cerebellum, Cortex, Hypothalamus, Nucleus.Accumbens	4	GAPDHP42
ENSG00000219891	Blood, Caudate	2	ZSCAN12P1
ENSG00000221988	Blood	1	PPT2
ENSG00000223865	Cerebellum, Nucleus.Accumbens, Putamen	3	HLA-DPB1
ENSG00000224138	Frontal.Cortex	1
ENSG00000224223	Caudate	1	VSTM2A-OT1
ENSG00000224389	Blood, Cerebellar.Hemisphere, Cerebellum, Cortex, Frontal.Cortex, Hypothalamus, Spine	7	C4B
ENSG00000224479	Cerebellum, Hippocampus	2	CDHR18P
ENSG00000224557	ACC, Caudate, Cerebellar.Hemisphere, Cerebellum, Frontal.Cortex	5	HLA-DPB2
ENSG00000224796	Blood	1	RPL32P1
ENSG00000225190	ACC, Amygdala, Blood, Caudate, Cerebellar.Hemisphere, Cerebellum, Cortex, Frontal.Cortex, Hypothalamus, Nucleus.Accumbens, Putamen	11	PLEKHM1
ENSG00000225206	Spine	1	MIR137HG
ENSG00000225851	Blood	1	HLA-S
ENSG00000225860	Cerebellum	1	NA
ENSG00000225914	Caudate, Frontal.Cortex, Nucleus.Accumbens	3	TSBP1-AS1
ENSG00000225986	Putamen	1	NA
ENSG00000226314	Amygdala, Caudate, Cerebellar.Hemisphere, Cerebellum, Cortex, Hippocampus, Nucleus.Accumbens	7	ZKSCAN8P1
ENSG00000226386	Caudate	1	PARD3-DT
ENSG00000226421	ACC	1	SLC25A5P5
ENSG00000226496	Cerebellar.Hemisphere, Hypothalamus	2	LINC00323
ENSG00000226819	Cerebellar.Hemisphere, Cerebellum	2	MEIS1-AS3
ENSG00000226840	Cerebellar.Hemisphere	1	PAICSP3
ENSG00000226979	Putamen	1	LTA
ENSG00000227006	Frontal.Cortex	1
ENSG00000227117	Caudate, Putamen	2	HORMAD2-AS1
ENSG00000227373	Amygdala, Blood, Cortex, Frontal.Cortex, Putamen, Spine, Substantia.Nigra	7	RABGAP1L-DT
ENSG00000227598	Blood	1
ENSG00000227603	ACC, Amygdala, Blood, Caudate, Cerebellar.Hemisphere, Cerebellum, Cortex, Frontal.Cortex, Nucleus.Accumbens, Putamen, Spine	11	NA
ENSG00000228022	Caudate	1	HCG20
ENSG00000228127	Caudate, Cerebellum, Cortex	3	LINC01649
ENSG00000228141	Amygdala	1
ENSG00000228261	Cortex, Frontal.Cortex, Hippocampus	3	ITPRIP-AS1
ENSG00000228444	Blood	1
ENSG00000228962	ACC, Cerebellum, Nucleus.Accumbens	3	NA
ENSG00000229153	Blood	1	EPHA1-AS1
ENSG00000229358	Cerebellar.Hemisphere, Cerebellum	2	DPY19L1P1
ENSG00000229769	Blood	1	TRBV10-2
ENSG00000230313	Caudate, Cerebellum	2	HCG24
ENSG00000230461	Hippocampus	1	PROX1-AS1
ENSG00000230534	Caudate	1
ENSG00000230882	Cortex	1
ENSG00000231028	ACC	1	AHI1-DT
ENSG00000231106	ACC, Hippocampus	2	LINC01436
ENSG00000231160	Blood, Caudate, Cerebellum, Putamen	4	KLF3-AS1
ENSG00000231346	Blood	1	LINC01160
ENSG00000231389	Caudate, Cerebellum, Cortex	3	HLA-DPA1
ENSG00000231402	Cerebellar.Hemisphere, Cerebellum	2	WASF5P
ENSG00000231427	Putamen	1	LINC01445
ENSG00000231616	ACC	1	NA
ENSG00000231645	Cortex	1	KRT17P6
ENSG00000231852	Blood, Caudate, Cerebellar.Hemisphere, Cerebellum, Cortex	5	CYP21A2
ENSG00000231952	Nucleus.Accumbens	1	DPY19L1P2
ENSG00000231993	Caudate	1	EP300-AS1
ENSG00000232112	Amygdala, Cerebellum	2	TMA7
ENSG00000232300	Cerebellar.Hemisphere, Cerebellum	2	FAM215B
ENSG00000232344	Spine	1
ENSG00000232629	Frontal.Cortex	1	HLA-DQB2
ENSG00000232656	Cerebellum	1	IDI2-AS1
ENSG00000233073	Cerebellar.Hemisphere	1	GRM3-AS1
ENSG00000233175	ACC, Amygdala, Cerebellum, Frontal.Cortex, Hypothalamus	5	FMNL1-AS1
ENSG00000233327	Blood, Caudate, Cerebellar.Hemisphere, Cortex, Frontal.Cortex, Hippocampus, Nucleus.Accumbens, Spine, Substantia.Nigra	9	USP32P2
ENSG00000233387	Blood	1	IATPR
ENSG00000233436	Cerebellar.Hemisphere	1	BTBD18
ENSG00000233485	Amygdala	1	FHAD1-AS1
ENSG00000234224	Amygdala, Caudate, Cortex, Hippocampus, Nucleus.Accumbens, Putamen	6	TMEM229A
ENSG00000234389	Cortex	1
ENSG00000234699	Blood	1
ENSG00000234745	ACC, Blood, Cortex, Nucleus.Accumbens	4	HLA-B
ENSG00000234921	Caudate	1
ENSG00000234936	Blood	1	NA
ENSG00000235109	ACC, Amygdala	2	ZSCAN31
ENSG00000235266	Cerebellar.Hemisphere, Cerebellum	2	RPL22P17
ENSG00000235513	Blood	1	L3MBTL2-AS1
ENSG00000235570	Cerebellar.Hemisphere	1	LINC00533
ENSG00000235663	Cerebellum	1	SAPCD1-AS1
ENSG00000236137	Cortex	1	CD101-AS1
ENSG00000236234	Cerebellar.Hemisphere, Cerebellum	2
ENSG00000236242	Blood	1	MYO16-AS1
ENSG00000237154	Cortex	1	MCFD2P1
ENSG00000237176	Cerebellar.Hemisphere	1
ENSG00000237190	Cerebellum	1	CDKN2AIPNL
ENSG00000237385	Cerebellum	1
ENSG00000237398	Cerebellar.Hemisphere, Cerebellum	2	HLA-DPA3
ENSG00000237640	Caudate, Nucleus.Accumbens	2
ENSG00000237649	Cerebellum	1	KIFC1
ENSG00000237765	Cerebellum, Putamen	2	FAM200B
ENSG00000238083	ACC, Amygdala, Blood, Caudate, Cerebellar.Hemisphere, Cerebellum, Cortex, Frontal.Cortex, Hippocampus, Hypothalamus, Nucleus.Accumbens, Putamen, Spine, Substantia.Nigra	14	LRRC37A2
ENSG00000238197	Nucleus.Accumbens	1	PAXBP1-AS1
ENSG00000239282	Cortex	1	CASTOR1
ENSG00000240053	Amygdala, Caudate, Hypothalamus	3	LY6G5B
ENSG00000241288	Cerebellum	1	LINC02614
ENSG00000242574	Nucleus.Accumbens	1	HLA-DMB
ENSG00000243232	Nucleus.Accumbens	1	PCDHAC2
ENSG00000243802	Cerebellum	1
ENSG00000243806	Amygdala, Blood, Caudate, Cerebellar.Hemisphere, Cerebellum, Cortex, Frontal.Cortex, Hippocampus, Hypothalamus, Nucleus.Accumbens, Putamen	11	RPL7P18
ENSG00000243970	ACC, Blood, Hippocampus	3	PPIEL
ENSG00000244399	Cerebellar.Hemisphere, Cerebellum	2	RN7SL251P
ENSG00000244731	ACC, Amygdala, Blood, Caudate, Cerebellar.Hemisphere, Cerebellum, Frontal.Cortex, Hippocampus, Hypothalamus, Nucleus.Accumbens, Putamen	11	C4A
ENSG00000246575	Blood	1
ENSG00000247732	ACC	1	NA
ENSG00000247775	ACC, Cerebellar.Hemisphere, Cerebellum, Cortex, Frontal.Cortex, Nucleus.Accumbens, Spine	7	SNCA-AS1
ENSG00000248092	Frontal.Cortex, Hippocampus	2	NNT-AS1
ENSG00000248278	Amygdala, Caudate, Cerebellar.Hemisphere, Frontal.Cortex, Hippocampus, Hypothalamus, Nucleus.Accumbens, Putamen, Spine, Substantia.Nigra	10	SUMO2P17
ENSG00000248290	Cerebellum, Hippocampus, Hypothalamus	3	TNXA
ENSG00000250067	Cerebellar.Hemisphere, Cerebellum, Cortex, Hippocampus	4	YJEFN3
ENSG00000250535	Amygdala, Cerebellar.Hemisphere, Hypothalamus	3	WHR1B
ENSG00000250616	Blood	1	YPEL3-DT
ENSG00000251136	Cerebellum, Cortex	2	PARAIL
ENSG00000251288	Cerebellar.Hemisphere	1
ENSG00000251323	Blood, Cerebellar.Hemisphere, Cerebellum	3	LINC02728
ENSG00000251450	Caudate, Cortex, Putamen	3	RASGRF2-AS1
ENSG00000253251	Cerebellar.Hemisphere, Cerebellum, Frontal.Cortex, Hypothalamus, Nucleus.Accumbens, Putamen	6	SHLD3
ENSG00000253327	Hypothalamus	1	RAD21-AS1
ENSG00000253633	Nucleus.Accumbens	1	LINC03047
ENSG00000253659	Caudate	1
ENSG00000254081	ACC, Hypothalamus, Substantia.Nigra	3	LINC01299
ENSG00000254254	Cerebellar.Hemisphere, Cerebellum	2	PENK-AS1
ENSG00000254343	Spine	1
ENSG00000254485	Nucleus.Accumbens	1
ENSG00000254531	Blood, Caudate, Cerebellar.Hemisphere, Cerebellum, Cortex, Nucleus.Accumbens, Putamen, Spine	8	PPP3CA-DT
ENSG00000254602	Frontal.Cortex	1	MIR130AHG
ENSG00000254615	Hypothalamus	1	NA
ENSG00000254860	ACC, Amygdala, Caudate, Cortex, Nucleus.Accumbens, Putamen	6	TMEM9B-AS1
ENSG00000255197	Cerebellar.Hemisphere, Cerebellum	2	SLC39A13-AS1
ENSG00000255422	Blood	1
ENSG00000255501	Nucleus.Accumbens	1	CARD18
ENSG00000255520	Cerebellum	1
ENSG00000255693	Cerebellum	1	LINC02389
ENSG00000255916	Cerebellum	1
ENSG00000256223	Cerebellum	1	ZNF10
ENSG00000256422	Cerebellum, Hippocampus, Spine	3	LINC02552
ENSG00000257464	ACC, Cerebellar.Hemisphere, Cerebellum, Cortex, Frontal.Cortex, Hippocampus, Hypothalamus	7
ENSG00000257576	Nucleus.Accumbens	1	HSPD1P4
ENSG00000257859	Cortex	1	CASC18
ENSG00000258017	Cerebellar.Hemisphere	1	TUBA1B-AS1
ENSG00000258472	ACC, Cerebellar.Hemisphere	2
ENSG00000258646	Putamen	1
ENSG00000259146	Amygdala	1	SIPA1L1-AS1
ENSG00000259181	Nucleus.Accumbens	1
ENSG00000259751	Cerebellum	1	TUBAP11
ENSG00000259868	ACC	1
ENSG00000259946	Nucleus.Accumbens	1
ENSG00000260077	Frontal.Cortex	1
ENSG00000260404	Cerebellum	1
ENSG00000260613	Cerebellar.Hemisphere, Cerebellum, Substantia.Nigra	3
ENSG00000261210	Caudate	1	CLEC19A
ENSG00000261367	Cerebellar.Hemisphere	1
ENSG00000261575	ACC, Amygdala, Caudate, Cerebellar.Hemisphere, Cerebellum, Cortex, Frontal.Cortex, Hippocampus, Hypothalamus, Nucleus.Accumbens, Putamen, Spine, Substantia.Nigra	13
ENSG00000261786	Cerebellar.Hemisphere	1
ENSG00000262006	Cerebellar.Hemisphere	1
ENSG00000262500	ACC, Amygdala, Blood, Caudate, Cerebellar.Hemisphere, Cerebellum, Cortex, Frontal.Cortex, Hippocampus, Hypothalamus, Nucleus.Accumbens, Putamen, Spine, Substantia.Nigra	14	MAPK8IP1P1
ENSG00000262539	ACC, Amygdala, Blood, Caudate, Cerebellar.Hemisphere, Cerebellum, Cortex, Frontal.Cortex, Hippocampus, Hypothalamus, Nucleus.Accumbens, Putamen, Spine, Substantia.Nigra	14
ENSG00000263142	Cerebellum	1	LRRC37A17P
ENSG00000263503	ACC, Amygdala, Blood, Caudate, Cerebellar.Hemisphere, Cerebellum, Cortex, Frontal.Cortex, Hippocampus, Hypothalamus, Nucleus.Accumbens, Putamen, Spine, Substantia.Nigra	14	MAPK8IP1P2
ENSG00000264070	ACC, Amygdala, Blood, Caudate, Cerebellar.Hemisphere, Cerebellum, Cortex, Frontal.Cortex, Hippocampus, Hypothalamus, Nucleus.Accumbens, Putamen, Spine, Substantia.Nigra	14	DND1P1
ENSG00000264176	Cerebellar.Hemisphere	1	MAGOH2P
ENSG00000264304	Cortex	1
ENSG00000264538	Spine	1	SUZ12P1
ENSG00000264589	Caudate, Cerebellar.Hemisphere, Cerebellum, Hippocampus, Hypothalamus, Nucleus.Accumbens, Putamen, Spine, Substantia.Nigra	9	MAPT-AS1
ENSG00000265115	Cortex	1
ENSG00000265148	Hypothalamus	1	TSPOAP1-AS1
ENSG00000265566	ACC	1	RN7SL605P
ENSG00000266441	ACC, Amygdala, Nucleus.Accumbens, Putamen, Substantia.Nigra	5	ARHGAP28-AS1
ENSG00000266490	Amygdala	1	NA
ENSG00000266918	Blood, Cerebellar.Hemisphere, Cerebellum, Cortex, Hippocampus	5
ENSG00000267121	Cerebellum	1	FMNL1-DT
ENSG00000267198	Cerebellum	1
ENSG00000267213	ACC, Amygdala, Blood, Caudate, Cortex, Frontal.Cortex, Hypothalamus, Nucleus.Accumbens, Putamen, Spine, Substantia.Nigra	11	DPY19L3-DT
ENSG00000267365	Substantia.Nigra	1	KCNJ2-AS1
ENSG00000267605	Spine	1
ENSG00000267731	Blood	1
ENSG00000268006	Putamen	1	PTOV1-AS1
ENSG00000269473	ACC, Cerebellar.Hemisphere, Cerebellum, Frontal.Cortex, Hippocampus, Substantia.Nigra	6	ZNF132-DT
ENSG00000269609	Putamen	1	C10orf95-AS1
ENSG00000269945	ACC, Cortex, Frontal.Cortex	3
ENSG00000270055	Blood	1	NA
ENSG00000270083	Nucleus.Accumbens	1
ENSG00000270179	Amygdala, Caudate, Cerebellum, Hypothalamus, Nucleus.Accumbens, Putamen, Spine, Substantia.Nigra	8
ENSG00000271581	Cerebellar.Hemisphere, Cerebellum	2
ENSG00000271754	Cortex	1
ENSG00000271755	Amygdala, Cortex, Frontal.Cortex, Hippocampus, Hypothalamus	5
ENSG00000272221	Cerebellar.Hemisphere	1	MICA-AS1
ENSG00000272247	Amygdala, Nucleus.Accumbens	2
ENSG00000272288	Frontal.Cortex	1	ILRUN-AS1
ENSG00000272462	ACC, Blood, Caudate	3	LINC02980
ENSG00000272501	Amygdala, Frontal.Cortex, Hypothalamus, Nucleus.Accumbens, Putamen	5
ENSG00000272572	Nucleus.Accumbens	1
ENSG00000272810	Blood	1
ENSG00000272880	Cerebellar.Hemisphere	1	NA
ENSG00000272905	Putamen	1
ENSG00000272912	ACC, Cerebellar.Hemisphere, Cerebellum, Cortex, Spine	5
ENSG00000272983	Cortex	1
ENSG00000273014	Nucleus.Accumbens	1
ENSG00000273018	Blood, Caudate, Cortex, Nucleus.Accumbens, Spine	5	FAM106A
ENSG00000273133	Caudate, Spine	2
ENSG00000273148	Blood	1	LCDR
ENSG00000273455	Nucleus.Accumbens	1
ENSG00000273559	Caudate	1	CWC25
ENSG00000273729	Cortex	1	NA
ENSG00000273765	Hypothalamus	1	NA
ENSG00000274118	Frontal.Cortex	1
ENSG00000274184	Caudate, Cerebellar.Hemisphere, Substantia.Nigra	3
ENSG00000274403	Cerebellar.Hemisphere	1
ENSG00000274964	Frontal.Cortex	1
ENSG00000275023	Blood	1	MLLT6
ENSG00000275216	Blood	1	NA
ENSG00000275409	ACC, Caudate, Cerebellar.Hemisphere, Cerebellum, Cortex, Frontal.Cortex, Hippocampus, Hypothalamus, Nucleus.Accumbens, Putamen, Substantia.Nigra	11
ENSG00000275759	ACC, Amygdala, Blood, Caudate, Cerebellar.Hemisphere, Cerebellum, Cortex, Frontal.Cortex, Hippocampus, Hypothalamus, Nucleus.Accumbens, Putamen, Spine, Substantia.Nigra	14
ENSG00000276550	Frontal.Cortex	1	HERC2P2
ENSG00000276710	Nucleus.Accumbens	1	CSPG4P10
ENSG00000276846	Cortex	1
ENSG00000277402	Spine	1	MIR6891
ENSG00000277427	Putamen	1	NA
ENSG00000277586	Cerebellar.Hemisphere, Cerebellum	2	NEFL
ENSG00000277763	Blood	1
ENSG00000277767	Blood, Caudate, Cerebellar.Hemisphere, Cerebellum, Cortex, Frontal.Cortex, Putamen	7
ENSG00000278740	ACC, Caudate, Cortex, Hypothalamus, Substantia.Nigra	5
ENSG00000278769	Caudate, Cerebellar.Hemisphere, Cortex, Frontal.Cortex, Hippocampus, Hypothalamus, Nucleus.Accumbens, Putamen, Spine, Substantia.Nigra	10
ENSG00000278869	Amygdala	1
ENSG00000278921	Caudate	1	EPB41L4A-DT
ENSG00000278989	ACC, Cortex, Hypothalamus	3
ENSG00000279479	Nucleus.Accumbens	1
ENSG00000279594	Caudate, Cortex, Hippocampus, Nucleus.Accumbens	4
ENSG00000279685	Cerebellar.Hemisphere, Cerebellum, Hypothalamus, Nucleus.Accumbens, Putamen, Spine, Substantia.Nigra	7	MAPT-IT1
ENSG00000280022	Blood, Cerebellar.Hemisphere, Cortex, Hypothalamus, Spine	5
ENSG00000280237	Cerebellum	1	NA

### Sheet: 29. A) invneuro TWAS summary
ID	CHR	P0	P1	HSQ	BEST.GWAS.ID	BEST.GWAS.Z	EQTL.ID	EQTL.R2	EQTL.Z	EQTL.GWAS.Z	NSNP	NWGT	MODEL	MODELCV.R2	MODELCV.PV	TWAS.Z	TWAS.P	tissue	bonferroni	BH.FDR	ID_clean	hgnc_symbol	significance
ENSG00000117245.12	1	20718016	20718017	0.1361	rs2305463	5.13	rs666371	0.231	-5.9	-4	448	1	top1	0.23	2.2e-09	4	6.33e-05	ACC	1	0.00240702	ENSG00000117245	KIF17	Suggestive
ENSG00000084628.9	1	31239553	31239554	0.411	rs10798817	3.81	rs2377717	0.224	-6.38	2.4615	424	30	enet	0.33	1.4e-13	-2.96956	0.00298	ACC	1	0.0479886	ENSG00000084628	NKAIN1	Suggestive
ENSG00000243970.1	1	39558706	39558707	0.1467	rs17570718	-4.22	rs11206377	0.153	4.65	3.4783	383	1	top1	0.15	1.6e-06	3.47826	0.000505	ACC	1	0.0129278	ENSG00000243970	PPIEL	Suggestive
ENSG00000187815.9	1	40477214	40477215	0.4755	rs661221	-3.84	rs7547819	0.225	-6.44	-2.64	429	58	enet	0.32	5.6e-13	3.93096	8.46e-05	ACC	1	0.00307125	ENSG00000187815	ZFP69	Suggestive
ENSG00000157193.15	1	53328069	53328070	0.2002	rs5174	4.89	rs3737989	0.00391	3.35	-0.7188	487	487	susie	0.078	0.00059	-3.21968	0.00128	ACC	1	0.0262871	ENSG00000157193	LRP8	Suggestive
ENSG00000136631.12	1	150067292	150067293	0.1485	rs16835135	4.42	rs973374	0.00418	4.13	2.1852	173	21	enet	0.08	0.00054	3.38415	0.000714	ACC	1	0.0169844	ENSG00000136631	VPS45	Suggestive
ENSG00000023902.13	1	150149182	150149183	0.1208	rs16835135	4.42	rs12060830	0.0132	4.1	3.9189	199	3	lasso	0.029	0.026	4.20287	2.64e-05	ACC	0.825185	0.00111361	ENSG00000023902	PLEKHO1	Suggestive
ENSG00000272912.1	10	102914584	102914585	0.171	rs17115100	6.05	rs4917985	0.01228	-3.46	5.4091	339	339	susie	0.088	0.00028	-6.16525	7.04e-10	ACC	2.20049e-05	7.33498e-08	ENSG00000272912		Significant
ENSG00000254860.5	11	8964773	8964774	0.2623	rs10840148	-4.36	rs3815991	0.09583	5.7	2.2069	359	18	enet	0.25	3.1e-10	3.9298	8.5e-05	ACC	1	0.00308219	ENSG00000254860	TMEM9B-AS1	Suggestive
ENSG00000175356.12	11	9138113	9138114	0.208	rs10840148	-4.36	rs7109896	0.02526	4.16	3.58547	365	26	enet	0.072	0.00094	4.494	6.99e-06	ACC	0.218486	0.000347355	ENSG00000175356	SCUBE2	Suggestive
ENSG00000165915.13	11	47407131	47407132	0.1231	rs11039149	-7.71	rs2293578	0.11011	4	4.95833	288	1	top1	0.11	5e-05	4.9583	7.11e-07	ACC	0.0222237	4.54473e-05	ENSG00000165915	SLC39A13	Significant
ENSG00000109919.9	11	47642622	47642623	0.1311	rs11039149	-7.71	rs2293578	0.09224	4.34	4.95833	288	288	susie	0.095	0.00016	5.498	3.84e-08	ACC	0.00120027	3.14206e-06	ENSG00000109919	MTCH2	Significant
ENSG00000265566.2	11	57528364	57528365	0.2703	rs9420	-7.33	rs3851117	0.03439	4.31	0.46154	379	38	enet	0.12	2.4e-05	-3.2878	0.00101	ACC	1	0.022123	ENSG00000265566	RN7SL605P	Suggestive
ENSG00000137513.9	11	78574873	78574874	0.3888	rs2063724	5.23	rs4945300	0.33485	-6.91	3.61109	453	453	susie	0.34	1.1e-13	-3.5517	0.000383	ACC	1	0.0104099	ENSG00000137513	NARS2	Suggestive
ENSG00000278989.1	11	86437281	86437282	0.2064	rs11234689	-4.14	rs11234658	0.09204	4.47	3.06203	559	1	top1	0.092	0.0002	3.062	0.0022	ACC	1	0.0389385	ENSG00000278989		Suggestive
ENSG00000149292.16	11	113314528	113314529	0.7824	rs4245154	8.73	rs4438071	0.47156	-8.19	5.91304	509	509	susie	0.62	3.6e-30	-5.1095	3.23e-07	ACC	0.010096	2.22379e-05	ENSG00000149292	TTC12	Significant
ENSG00000170209.4	11	113387790	113387791	0.3686	rs4245154	8.73	rs6589371	0.15217	5.63	4.74194	496	496	susie	0.17	4.2e-07	4.0975	4.18e-05	ACC	1	0.0016772	ENSG00000170209	ANKK1	Suggestive
ENSG00000002016.17	12	990052	990053	0.2579	rs12828016	-4.55	rs724709	0.04288	4.31	-2.9752	398	398	susie	0.087	0.00031	-2.9821	0.00286	ACC	1	0.0466571	ENSG00000002016	RAD52	Suggestive
ENSG00000166159.10	12	1820266	1820267	0.296	rs882193	-4.31	rs11062161	0.040447	-3.75	-3.2935	488	9	lasso	0.067	0.0014	2.9776	0.0029	ACC	1	0.0471374	ENSG00000166159	LRTM2	Suggestive
ENSG00000257464.1	12	49442651	49442652	0.1539	rs11609027	-5.55	rs7133398	0.120547	-4.69	-3.0357	298	298	susie	0.13	1e-05	4.0637	4.83e-05	ACC	1	0.0019038	ENSG00000257464		Suggestive
ENSG00000111707.11	12	118376379	118376380	0.253	rs17619932	-6.8	rs2062519	-0.006315	3.33	-6.4643	431	431	susie	0.008	0.15	-6.1988	5.69e-10	ACC	1.77852e-05	6.11176e-08	ENSG00000111707	SUDS3	Significant
ENSG00000275759.1	12	118428280	118428281	0.3818	rs17619932	-6.78	rs4766899	0.071166	-5.18	-6.3571	433	433	susie	0.16	1.3e-06	6.457	1.07e-10	ACC	3.3445e-06	1.24331e-08	ENSG00000275759		Significant
ENSG00000275409.1	12	118430146	118430147	0.2947	rs17619932	-6.79	rs7974375	0.103204	-3.88	-6.0849	434	1	top1	0.1	8.6e-05	6.0849	1.17e-09	ACC	3.65707e-05	1.16097e-07	ENSG00000275409		Significant
ENSG00000175664.9	13	30932702	30932703	0.325	rs1467719	5.19	rs12857479	0.15885	-4.94	3.7826	585	1	top1	0.16	1e-06	-3.7826	0.000155	ACC	1	0.00503098	ENSG00000175664	TEX26	Suggestive
ENSG00000259868.2	14	55896546	55896547	0.242	rs10143506	-3.52	rs385141	0.00374	3.2	0	625	625	susie	0.075	0.00078	-3.8795	0.000105	ACC	1	0.00368762	ENSG00000259868		Suggestive
ENSG00000269945.1	14	71219099	71219100	0.138	rs2286136	-5.23	rs6574006	0.04429	-4.31	-2.8148	346	346	susie	0.066	0.0015	3.0232	0.0025	ACC	1	0.0425845	ENSG00000269945		Suggestive
ENSG00000119718.10	14	75002910	75002911	0.259	rs8022046	8.09	rs10136948	0.17654	-5.71	3.6667	412	412	susie	0.22	6.1e-09	-3.4844	0.000493	ACC	1	0.0127353	ENSG00000119718	EIF2B2	Suggestive
ENSG00000119703.13	14	75064169	75064170	0.137	rs8022046	8.09	rs8003660	-0.00599	-4.03	7.3419	417	417	susie	0.012	0.11	-8.1865	2.69e-16	ACC	8.40813e-12	4.22519e-14	ENSG00000119703	ZC2HC1C	Significant
ENSG00000185418.15	15	101724603	101724604	0.3758	rs1000914	3.96	rs8035837	0.058447	5.01	-2.6707	384	8	lasso	0.091	0.00022	-3.0947	0.00197	ACC	1	0.0361575	ENSG00000185418	TARS3	Suggestive
ENSG00000183604.14	16	30335373	30335374	0.2089	rs8046001	3.91	rs8049108	0.089914	4.57	-3.2727	208	208	susie	0.12	2.5e-05	-3.5004	0.000465	ACC	1	0.0121628	ENSG00000183604	SMG1P5	Suggestive
ENSG00000180096.11	16	30395990	30395991	0.1213	rs11150596	4.73	rs35480350	0.0929	-4.59	-3.7442	200	1	top1	0.093	0.00019	3.7442	0.000181	ACC	1	0.00573203	ENSG00000180096	SEPTIN1	Suggestive
ENSG00000133028.10	17	10698374	10698375	0.2167	rs1013439	3.63	rs10521170	0.09365	4.42	3.3478	495	1	top1	0.094	0.00018	3.3478	0.000814	ACC	1	0.0186945	ENSG00000133028	SCO1	Suggestive
ENSG00000187824.8	17	10730315	10730316	0.3397	rs9914160	3.46	rs483734	0.25168	-6.15	2.6364	492	24	enet	0.28	3.8e-11	-3.4544	0.000551	ACC	1	0.0138557	ENSG00000187824	TMEM220	Suggestive
ENSG00000091536.16	17	18118581	18118582	0.2515	rs854777	5.12	rs854779	0.1175	-4.79	4.7727	325	1	top1	0.12	2.8e-05	-4.7727	1.82e-06	ACC	0.0568877	0.00010419	ENSG00000091536	MYO15A	Suggestive
ENSG00000091542.8	17	18183077	18183078	0.2201	rs854777	5.13	rs12936694	0.02339	4.09	-3.2727	306	11	lasso	0.078	0.00061	-3.4046	0.000663	ACC	1	0.0160522	ENSG00000091542	ALKBH5	Suggestive
ENSG00000177302.14	17	18315006	18315007	0.2128	rs854777	5.13	rs2605141	-0.0031	4.28	4.2609	279	17	enet	0.0027	0.25	3.107	0.00189	ACC	1	0.0352691	ENSG00000177302	TOP3A	Suggestive
ENSG00000176974.19	17	18363562	18363563	0.3101	rs854777	5.13	rs2461838	0.09906	4.96	-2.7826	264	8	enet	0.13	9.5e-06	-3.1689	0.00153	ACC	1	0.0301724	ENSG00000176974	SHMT1	Suggestive
ENSG00000258472.8	17	28605214	28605215	0.2273	rs11654697	4.73	rs631905	0.08481	-4.74	3.25	293	293	susie	0.12	2.5e-05	-3.2417	0.00119	ACC	1	0.0248968	ENSG00000258472		Suggestive
ENSG00000008838.19	17	40061214	40061215	0.2144	rs11078936	5.55	rs3934886	0.07608	4.86	-2.7778	301	13	enet	0.15	1.5e-06	-4.3132	1.61e-05	ACC	0.503238	0.000728275	ENSG00000008838	MED24	Suggestive
ENSG00000172992.11	17	45061108	45061109	0.3842	rs11012	-10.93	rs7225329	0.12927	-5.17	2.7391	324	324	susie	0.13	9.8e-06	-2.9897	0.00279	ACC	1	0.0459468	ENSG00000172992	DCAKD	Suggestive
ENSG00000233175.2	17	45241733	45241734	0.5637	rs11012	-10.93	rs1552458	0.1626	5.3	0.8915	256	29	enet	0.29	1.1e-11	3.0648	0.00218	ACC	1	0.0386941	ENSG00000233175	FMNL1-AS1	Suggestive
ENSG00000225190.10	17	45490748	45490749	0.2539	rs4566211	-13.38	rs11012	0.11554	4.97	-10.9286	159	1	top1	0.12	3.3e-05	-10.9286	8.42e-28	ACC	2.63184e-23	1.5573e-25	ENSG00000225190	PLEKHM1	Significant
ENSG00000214425.7	17	45550334	45550335	0.6275	rs4566211	-13.38	rs1876829	0.64433	-9.35	-13.3846	135	135	susie	0.65	3.7e-32	12.9182	3.56e-38	ACC	1.11275e-33	2.40288e-35	ENSG00000214425	LRRC37A4P	Significant
ENSG00000264070.1	17	45585870	45585871	0.3084	rs4566211	-13.38	rs17689471	0.38515	7.33	-12.8077	117	1	top1	0.39	6e-16	-12.8077	1.48e-37	ACC	4.62604e-33	4.76911e-35	ENSG00000264070	DND1P1	Significant
ENSG00000263503.1	17	45602339	45602340	0.438	rs4566211	-13.38	rs17689471	0.49296	8.24	-12.8077	107	107	susie	0.5	4.7e-22	-12.9194	3.5e-38	ACC	1.094e-33	2.40288e-35	ENSG00000263503	MAPK8IP1P2	Significant
ENSG00000204650.14	17	45620327	45620328	0.438	rs4566211	-13.38	rs17689471	0.50973	8.36	-12.8077	89	89	susie	0.51	1.1e-22	-12.7251	4.29e-37	ACC	1.34093e-32	1.23021e-34	ENSG00000204650	LINC02210	Significant
ENSG00000214401.4	17	46193575	46193576	0.4172	rs4566211	-13.38	rs17689471	0.50509	8.3	-12.8077	28	28	susie	0.51	2.4e-22	-12.92	3.47e-38	ACC	1.08462e-33	2.40288e-35	ENSG00000214401	KANSL1-AS1	Significant
ENSG00000120071.13	17	46225388	46225389	0.4149	rs4566211	-13.38	rs17692129	0.12228	-4.2	5.6087	44	3	lasso	0.17	4.8e-07	-9.5078	1.95e-21	ACC	6.09511e-17	3.20796e-19	ENSG00000120071	KANSL1	Significant
ENSG00000262500.1	17	46243605	46243606	0.3387	rs4566211	-13.38	rs169201	0.44579	8.14	-12.2963	55	21	enet	0.47	2.9e-20	-12.4262	1.88e-35	ACC	5.87632e-31	4.81665e-33	ENSG00000262500	MAPK8IP1P1	Significant
ENSG00000262539.1	17	46260605	46260606	0.4302	rs4566211	-13.38	rs169201	0.59497	8.93	-12.2963	62	1	top1	0.59	4.3e-28	-12.2963	9.48e-35	ACC	2.96316e-30	2.14722e-32	ENSG00000262539		Significant
ENSG00000261575.2	17	46267036	46267037	0.233	rs4566211	-13.38	rs199439	0.28692	6.74	-12.0385	62	62	susie	0.33	2.2e-13	-11.1876	4.69e-29	ACC	1.46595e-24	9.16221e-27	ENSG00000261575		Significant
ENSG00000176681.14	17	46292732	46292733	0.8415	rs4566211	-13.38	rs17698176	0.24526	6.2	5.5769	75	43	enet	0.59	6.7e-28	-3.3574	0.000787	ACC	1	0.0183988	ENSG00000176681	LRRC37A	Suggestive
ENSG00000238083.7	17	46511510	46511511	0.7021	rs169201	-12.3	rs183211	0.54444	8.63	-9.9719	132	132	susie	0.65	1.3e-32	-9.1848	4.12e-20	ACC	1.28779e-15	6.70723e-18	ENSG00000238083	LRRC37A2	Significant
ENSG00000185829.17	17	46579681	46579682	0.3206	rs169201	-12.3	rs183211	0.31298	6.85	-9.9715	139	139	susie	0.33	3.1e-13	-10.3339	4.95e-25	ACC	1.54722e-20	8.59567e-23	ENSG00000185829	ARL17A	Significant
ENSG00000170703.15	17	48817213	48817214	0.181	rs3809770	4.35	rs2270576	0.07667	4.82	3.1667	392	392	susie	0.1	9.5e-05	3.2445	0.00118	ACC	1	0.0247539	ENSG00000170703	TTLL6	Suggestive
ENSG00000159199.13	17	48892764	48892765	0.1118	rs3809770	4.36	rs999475	0.03938	-3.54	3.2096	390	1	top1	0.039	0.012	-3.2096	0.00133	ACC	1	0.0270298	ENSG00000159199	ATP5MC1	Suggestive
ENSG00000159210.9	17	48945116	48945117	0.2814	rs3809770	4.35	rs8078510	0.19421	-5.54	4.1667	397	10	lasso	0.25	4.3e-10	-3.2738	0.00106	ACC	1	0.0228973	ENSG00000159210	SNF8	Suggestive
ENSG00000278740.1	17	68188546	68188547	0.5313	rs7350925	-3.55	rs1541445	0.34537	6.85	-2.402	339	14	lasso	0.42	1.6e-17	-3.2624	0.0011	ACC	1	0.0234374	ENSG00000278740		Suggestive
ENSG00000266441.1	18	6729167	6729168	0.339	rs7505383	-4.12	rs6506429	0.18277	-5.09	3.078	598	1	top1	0.18	1.4e-07	-3.078	0.00208	ACC	1	0.0374508	ENSG00000266441	ARHGAP28-AS1	Suggestive
ENSG00000267213.4	19	32405541	32405542	0.2329	rs4805758	5.43	rs10417152	0.09329	-4.25	5.2414	403	1	top1	0.093	0.00019	-5.24138	1.59e-07	ACC	0.00496986	1.21513e-05	ENSG00000267213	DPY19L3-DT	Significant
ENSG00000161618.9	19	49453168	49453169	0.4758	rs2303053	3.59	rs1578944	0.27831	6.27	-3.3333	371	1	top1	0.28	2.9e-11	-3.33333	0.000858	ACC	1	0.019476	ENSG00000161618	ALDH16A1	Suggestive
ENSG00000269473.1	19	58440447	58440448	0.2251	rs2304521	4.87	rs7259841	0.15922	-4.99	2.8093	299	299	susie	0.18	2.6e-07	-3.11342	0.00185	ACC	1	0.03473	ENSG00000269473	ZNF132-DT	Suggestive
ENSG00000162971.10	2	199948471	199948472	0.2041	rs1550293	4.63	rs166849	0.05054	-4.42	-2.6335	354	6	lasso	0.11	5.5e-05	2.98878	0.0028	ACC	1	0.0459662	ENSG00000162971	TYW5	Suggestive
ENSG00000125877.12	20	3208867	3208868	0.4778	rs238706	-5.04	rs11697114	0.37309	-7.39	-3.8125	432	432	susie	0.38	1e-15	3.7969	0.000147	ACC	1	0.00482645	ENSG00000125877	ITPA	Suggestive
ENSG00000231106.2	21	36005337	36005338	0.507	rs2255734	-3.06	rs11701590	0.47584	8.05	-2.9545	511	1	top1	0.48	1.3e-20	-2.9545	0.00313	ACC	1	0.0497126	ENSG00000231106	LINC01436	Suggestive
ENSG00000185917.13	21	36079388	36079389	0.463	rs2255734	-3.06	rs2835241	0.29417	-6.64	-2.9894	502	502	susie	0.3	4.5e-12	3.4915	0.00048	ACC	1	0.0124406	ENSG00000185917	SETD4	Suggestive
ENSG00000100099.20	22	26483835	26483836	0.342	rs763088	3.97	rs2283822	0.088529	-4.76	2.7083	777	9	enet	0.12	2.4e-05	-3.355	0.000795	ACC	1	0.0184891	ENSG00000100099	HPS4	Suggestive
ENSG00000100395.14	22	41205204	41205205	0.178	rs926914	-8.58	rs1883828	0.020604	-4.35	4.4849	266	16	enet	0.082	0.00045	-7.203	5.91e-13	ACC	1.84729e-08	8.17384e-11	ENSG00000100395	L3MBTL2	Significant
ENSG00000100162.14	22	41947163	41947164	0.237	rs202628	-6.31	rs8135804	0.134021	5.23	-3.2676	345	345	susie	0.13	7.4e-06	-3.323	0.000892	ACC	1	0.020044	ENSG00000100162	CENPM	Suggestive
ENSG00000182858.13	22	49918457	49918458	0.237	rs9616393	-4.61	rs761879	0.084336	4.32	-3.0351	437	437	susie	0.11	4.7e-05	-3.218	0.00129	ACC	1	0.026423	ENSG00000182858	ALG12	Suggestive
ENSG00000164049.14	3	48372218	48372219	0.3078	rs4558783	3.73	rs2109181	0.051358	3.86	1.82759	260	26	enet	0.084	0.00039	3.42591	0.000613	ACC	1	0.0150989	ENSG00000164049	FBXW12	Suggestive
ENSG00000114547.9	3	125969143	125969144	0.3433	rs1827492	4.14	rs10934739	0.203035	5.94	4.04348	437	437	susie	0.21	1e-08	4.04542	5.22e-05	ACC	1	0.00203443	ENSG00000114547	ROPN1B	Suggestive
ENSG00000114054.13	3	136250305	136250306	0.1357	rs655836	7.73	rs696081	0.072182	3.99	6.89927	284	1	top1	0.072	0.00095	6.89927	5.23e-12	ACC	1.63474e-07	6.83992e-10	ENSG00000114054	PCCB	Significant
ENSG00000118849.9	3	158732695	158732696	0.2523	rs6804180	5.83	rs4680458	0.042184	4.15	-2.90524	398	398	susie	0.042	0.0095	-3.26813	0.00108	ACC	1	0.0231375	ENSG00000118849	RARRES1	Suggestive
ENSG00000014824.13	4	41990471	41990472	0.19	rs4132888	5.35	rs4861163	0.01	3.94	5	423	1	top1	0.01	0.13	5	5.73e-07	ACC	0.0179103	3.7313e-05	ENSG00000014824	SLC30A9	Significant
ENSG00000247775.2	4	89836407	89836408	0.174	rs10005233	-6.21	rs2736995	0.02638	4.17	3.5417	379	379	susie	0.065	0.0017	3.9977	6.4e-05	ACC	1	0.00242479	ENSG00000247775	SNCA-AS1	Suggestive
ENSG00000138738.10	4	120922869	120922870	0.257	rs10518372	3.44	rs1948542	-0.00736	3.58	3.0385	453	16	enet	0.0052	0.19	3.2727	0.00107	ACC	1	0.0230496	ENSG00000138738	PRDM5	Suggestive
ENSG00000247732.2	5	7290822	7290823	0.3593	rs17842508	3.52	rs17842508	0.129751	5	3.5161	517	1	top1	0.13	1.1e-05	3.5161	0.000438	ACC	1	0.0115924	ENSG00000247732	NA	Suggestive
ENSG00000123219.12	5	65563170	65563171	0.2414	rs261253	-5.05	rs11740053	0.014092	3.87	3.6522	408	23	enet	0.028	0.029	3.6536	0.000259	ACC	1	0.00760226	ENSG00000123219	CENPK	Suggestive
ENSG00000113593.11	5	65563238	65563239	0.183	rs261253	-5.05	rs467362	0.025513	4.11	-4.6088	408	408	susie	0.092	0.0002	-4.3461	1.39e-05	ACC	0.434472	0.000643663	ENSG00000113593	PPWD1	Suggestive
ENSG00000272462.2	6	25992661	25992662	0.347	rs198856	5.9	rs10484432	0.12886	-5.51	-2.79011	679	679	susie	0.17	4e-07	2.9861	0.002826	ACC	1	0.0462715	ENSG00000272462	LINC02980	Suggestive
ENSG00000203756.7	6	129861546	129861547	0.45	rs9492432	-5.14	rs6913564	0.17567	5.39	-3.43478	574	1	top1	0.18	2.5e-07	-3.4348	0.000593	ACC	1	0.0146873	ENSG00000203756	TMEM244	Suggestive
ENSG00000231028.8	6	135497800	135497801	0.297	rs11154801	3.45	rs11154801	0.04013	-4.16	3.45455	356	356	susie	0.048	0.0064	-3.4776	0.000506	ACC	1	0.0129322	ENSG00000231028	AHI1-DT	Suggestive
ENSG00000219392.1	6	28115627	28115628	0.2756	rs200973	6.31	rs1340004	0.28368	-6.75	4.08	446	446	susie	0.32	3.8e-13	-3.9584	7.54e-05	ACC	1	0.00279239	ENSG00000219392	ZNF602P	Suggestive
ENSG00000198315.10	6	28141909	28141910	0.0657	rs200973	6.31	rs200979	0.00484	-3.67	6.1961	440	440	susie	0.014	0.092	-4.388	1.14e-05	ACC	0.35633	0.000537451	ENSG00000198315	ZKSCAN8	Suggestive
ENSG00000235109.7	6	28356270	28356271	0.3377	rs200973	6.28	rs9301	0.25687	6.56	1.50015	363	11	lasso	0.29	9.8e-12	2.9621	0.00306	ACC	1	0.0489992	ENSG00000235109	ZSCAN31	Suggestive
ENSG00000204525.16	6	31272104	31272105	0.6593	rs3101018	5.79	rs2523578	0.14058	5.27	5.21805	202	18	enet	0.29	1e-11	4.3351	1.46e-05	ACC	0.456352	0.000671106	ENSG00000204525	HLA-C	Suggestive
ENSG00000234745.10	6	31356441	31356442	0.2167	rs3101018	5.79	rs2857605	0.08258	-4.55	2.02162	213	15	enet	0.1	8.3e-05	-4.2635	2.01e-05	ACC	0.628266	0.000888636	ENSG00000234745	HLA-B	Suggestive
ENSG00000204463.12	6	31652704	31652705	0.2725	rs429150	7.96	rs707939	0.19834	5.34	-3.82609	239	1	top1	0.2	3.7e-08	-3.8261	0.00013	ACC	1	0.00437867	ENSG00000204463	BAG6	Suggestive
ENSG00000244731.7	6	31982023	31982024	0.243	rs429150	7.91	rs497309	0.15665	-4.88	5.94738	219	1	top1	0.16	1.2e-06	-5.9474	2.72e-09	ACC	8.5019e-05	2.59997e-07	ENSG00000244731	C4A	Significant
ENSG00000204338.8	6	32005688	32005689	0.4059	rs429150	7.92	rs6902493	0.16529	5.92	-4.86543	194	194	susie	0.33	1.9e-13	-6.8163	9.34e-12	ACC	2.9194e-07	1.2014e-09	ENSG00000204338	CYP21A1P	Significant
ENSG00000213676.10	6	32128252	32128253	0.2125	rs429150	7.75	rs6941112	0.14269	4.68	-5.66667	163	19	enet	0.15	2.5e-06	-4.2431	2.2e-05	ACC	0.687654	0.000956403	ENSG00000213676	ATF6B	Suggestive
ENSG00000228962.1	6	32390509	32390510	0.2014	rs429150	7.86	rs497309	-0.00751	3.68	6.28852	233	29	enet	0.018	0.065	4.3494	1.37e-05	ACC	0.428221	0.000635343	ENSG00000228962	NA	Suggestive
ENSG00000224557.7	6	33112450	33112451	0.3672	rs2854275	5.69	rs2744507	0.05478	4.03	-3.48387	335	59	enet	0.23	2.9e-09	-3.3561	0.00079	ACC	1	0.0184276	ENSG00000224557	HLA-DPB2	Suggestive
ENSG00000105928.13	7	24758112	24758113	0.2671	rs917263	-4.53	rs2721809	0.131	5.67	-4.1848	606	4	lasso	0.24	7e-10	-3.84903	0.000119	ACC	1	0.00409646	ENSG00000105928	GSDME	Suggestive
ENSG00000226421.1	7	32471512	32471513	0.461	rs10951333	4.86	rs10274556	0.028	4.19	3.7333	508	508	susie	0.051	0.0048	3.74192	0.000183	ACC	1	0.00578951	ENSG00000226421	SLC25A5P5	Suggestive
ENSG00000146648.17	7	55019020	55019021	0.285	rs513529	3.83	rs11766623	0.0448	-4.52	3.6	514	30	enet	0.078	0.00063	-3.12755	0.00176	ACC	1	0.0334015	ENSG00000146648	EGFR	Suggestive
ENSG00000180535.3	7	98211426	98211427	0.4207	rs11763970	5.67	rs11768309	0.329	7.11	5.4832	355	355	susie	0.36	9.3e-15	5.35181	8.71e-08	ACC	0.00272248	6.84041e-06	ENSG00000180535	BHLHA15	Significant
ENSG00000254081.1	8	65562779	65562780	0.4814	rs925677	-3.72	rs13280521	0.283624	-6.49	-3.2174	362	9	lasso	0.32	3.2e-13	3.0821	0.00206	ACC	1	0.0372408	ENSG00000254081	LINC01299	Suggestive
ENSG00000147576.15	8	66432485	66432486	0.4412	rs977467	-3.92	rs2555568	0.249691	6.28	2.2998	300	300	susie	0.26	1.7e-10	3.1034	0.00191	ACC	1	0.0355151	ENSG00000147576	ADHFE1	Suggestive
ENSG00000231616.8	9	83838743	83838744	0.2086	rs4877253	4.23	rs754144	0.027514	-4.03	3.361	539	539	susie	0.038	0.014	-3.707	0.00021	ACC	1	0.00644791	ENSG00000231616	NA	Suggestive
ENSG00000227603.1	9	93437120	93437121	0.3121	rs3893381	-6.8	rs7025805	0.21915	5.71	-6.5751	490	1	top1	0.22	6.2e-09	-6.575	4.86e-11	ACC	1.51909e-06	5.88795e-09	ENSG00000227603	NA	Significant
ENSG00000188938.15	9	93453591	93453592	0.206	rs3893381	-6.8	rs13286689	0.02209	3.62	0.3846	491	491	susie	0.06	0.0024	4.827	1.39e-06	ACC	0.0434472	8.22864e-05	ENSG00000188938	FAM120AOS	Significant
ENSG00000233485.1	1	15343875	15343876	0.2962	rs742362	3.7	rs532075	0.002182	-3.8	-0.3282	538	538	susie	0.046	0.011	3.4864	0.00049	Amygdala	1	0.0126683	ENSG00000233485	FHAD1-AS1	Suggestive
ENSG00000084628.9	1	31239553	31239554	0.5525	rs10798817	3.81	rs7549197	0.509855	-8.27	3.0577	423	423	susie	0.56	9.6e-23	-3.08305	0.00205	Amygdala	1	0.037146	ENSG00000084628	NKAIN1	Suggestive
ENSG00000182109.7	1	39546186	39546187	0.2161	rs17570718	-4.33	rs3931300	0.017906	4.15	3.2169	373	373	susie	0.074	0.0017	3.54274	0.000396	Amygdala	1	0.0106797	ENSG00000182109	NA	Suggestive
ENSG00000131238.16	1	40097702	40097703	0.2036	rs546422	-3.78	rs3131650	0.041923	4.04	2.75	415	29	enet	0.058	0.0047	4.60751	4.08e-06	Amygdala	0.127529	0.000215784	ENSG00000131238	PPT1	Suggestive
ENSG00000163393.12	1	115976497	115976498	0.2555	rs1775703	4.93	rs815108	0.109803	4.26	4.5285	470	1	top1	0.11	0.00014	4.52845	5.94e-06	Amygdala	0.185667	0.000299462	ENSG00000163393	SLC22A15	Suggestive
ENSG00000227373.5	1	174160003	174160004	0.0853	rs11487399	6.38	rs12072050	0.030779	3.21	4.6201	274	274	susie	0.037	0.021	5.16544	2.4e-07	Amygdala	0.00750168	1.72452e-05	ENSG00000227373	RABGAP1L-DT	Significant
ENSG00000203737.3	1	174448110	174448111	0.094	rs332798	6.5	rs3118990	0.079909	-3.62	4.7425	309	1	top1	0.08	0.0011	-4.74246	2.11e-06	Amygdala	0.0659523	0.000118833	ENSG00000203737	GPR52	Suggestive
ENSG00000163431.12	1	201946587	201946588	0.3774	rs17432675	5.37	rs1032524	0.034982	3.84	3.6522	474	1	top1	0.035	0.023	3.65217	0.00026	Amygdala	1	0.00760226	ENSG00000163431	LMOD1	Suggestive
ENSG00000254860.5	11	8964773	8964774	0.583	rs10840148	-4.36	rs2653570	0.24991	-6.33	-3.81818	359	359	susie	0.4	6.7e-15	3.8047	0.000142	Amygdala	1	0.00470179	ENSG00000254860	TMEM9B-AS1	Suggestive
ENSG00000025434.18	11	47248299	47248300	0.195	rs11039149	-7.71	rs7395581	0.13396	4.26	3.25065	296	1	top1	0.13	2.5e-05	3.2507	0.00115	Amygdala	1	0.0242875	ENSG00000025434	NR1H3	Suggestive
ENSG00000109919.9	11	47642622	47642623	0.138	rs11039149	-7.71	rs4992357	0.10805	4.33	5.00558	288	288	susie	0.12	8.9e-05	5.7023	1.18e-08	Amygdala	0.000368833	1.02739e-06	ENSG00000109919	MTCH2	Significant
ENSG00000137513.9	11	78574873	78574874	0.265	rs2063724	5.23	rs4945300	0.25378	-5.82	3.61109	453	453	susie	0.27	1.1e-09	-3.6354	0.000278	Amygdala	1	0.00801609	ENSG00000137513	NARS2	Suggestive
ENSG00000149292.16	11	113314528	113314529	0.702	rs4245154	8.73	rs4438071	0.48402	-7.65	5.91304	507	1	top1	0.48	9.8e-19	-5.913	3.36e-09	Amygdala	0.000105024	3.09804e-07	ENSG00000149292	TTC12	Significant
ENSG00000270179.1	11	113368576	113368577	0.299	rs4245154	8.73	rs7939992	0.05115	-3.58	6.47387	497	497	susie	0.073	0.0017	-5.2434	1.58e-07	Amygdala	0.00493861	1.21044e-05	ENSG00000270179		Significant
ENSG00000275759.1	12	118428280	118428281	0.353	rs17619932	-6.81	rs17512609	0.13031	-5.12	-6.4002	446	446	susie	0.19	3.1e-07	6.034	1.6e-09	Amygdala	5.00112e-05	1.57268e-07	ENSG00000275759		Significant
ENSG00000259146.3	14	71321813	71321814	0.118	rs1204997	-5.32	rs8013161	0.02575	3.69	-2.5369	322	322	susie	0.04	0.016	-3.5004	0.000465	Amygdala	1	0.0121628	ENSG00000259146	SIPA1L1-AS1	Suggestive
ENSG00000119703.13	14	75064169	75064170	0.163	rs8022046	8.09	rs175707	-0.00715	3.63	-0.7592	414	17	enet	0.043	0.014	-4.8512	1.23e-06	Amygdala	0.0384461	7.39348e-05	ENSG00000119703	ZC2HC1C	Significant
ENSG00000228141.7	15	82714028	82714029	0.4597	rs1431717	-3.88	rs7182320	0.02526	4.06	-2.8696	264	10	lasso	0.11	0.00015	-3.0932	0.00198	Amygdala	1	0.0362985	ENSG00000228141		Suggestive
ENSG00000180096.11	16	30395990	30395991	0.3266	rs11150596	4.73	rs8060853	0.089167	-4.32	-3.6237	199	1	top1	0.089	0.00057	3.62366	0.00029	Amygdala	1	0.00828568	ENSG00000180096	SEPTIN1	Suggestive
ENSG00000187824.8	17	10730315	10730316	0.3539	rs9914160	3.46	rs9904211	0.26777	-5.86	3	491	1	top1	0.27	1e-09	-3	0.0027	Amygdala	1	0.0447713	ENSG00000187824	TMEM220	Suggestive
ENSG00000091536.16	17	18118581	18118582	0.1977	rs854777	5.12	rs854779	0.12517	-4.55	4.77273	323	1	top1	0.13	4.7e-05	-4.7727	1.82e-06	Amygdala	0.0568877	0.00010419	ENSG00000091536	MYO15A	Suggestive
ENSG00000177302.14	17	18315006	18315007	0.2258	rs854777	5.13	rs1682280	0.04431	3.47	2.69565	277	277	susie	0.045	0.012	4.7441	2.09e-06	Amygdala	0.0653271	0.000117919	ENSG00000177302	TOP3A	Suggestive
ENSG00000167525.13	17	28711853	28711854	0.1902	rs11654697	4.89	rs631905	0.1606	-4.5	3.25	312	1	top1	0.16	3.8e-06	-3.25	0.00115	Amygdala	1	0.0242875	ENSG00000167525	PROCA1	Suggestive
ENSG00000266490.1	17	30792371	30792372	0.5393	rs12449302	-3.57	rs11652631	0.203	5.06	2.63481	269	37	enet	0.29	1.1e-10	3.1164	0.00183	Amygdala	1	0.0344166	ENSG00000266490	NA	Suggestive
ENSG00000233175.2	17	45241733	45241734	0.6178	rs11012	-10.93	rs4248914	0.12445	4.9	0.44945	256	30	enet	0.3	8.2e-11	3.2904	0.001	Amygdala	1	0.0219347	ENSG00000233175	FMNL1-AS1	Suggestive
ENSG00000225190.10	17	45490748	45490749	0.2141	rs4566211	-13.38	rs11012	0.19453	4.91	-10.9286	159	1	top1	0.19	3.1e-07	-10.9286	8.42e-28	Amygdala	2.63184e-23	1.5573e-25	ENSG00000225190	PLEKHM1	Significant
ENSG00000214425.7	17	45550334	45550335	0.6398	rs4566211	-13.38	rs17689471	0.55694	-8.21	-12.8077	135	5	lasso	0.57	3.7e-23	12.7396	3.56e-37	Amygdala	1.11275e-32	1.04976e-34	ENSG00000214425	LRRC37A4P	Significant
ENSG00000264070.1	17	45585870	45585871	0.4295	rs4566211	-13.38	rs17689471	0.37398	6.77	-12.8077	117	15	lasso	0.38	6.3e-14	-12.7029	5.7e-37	Amygdala	1.78165e-32	1.56285e-34	ENSG00000264070	DND1P1	Significant
ENSG00000263503.1	17	45602339	45602340	0.5693	rs4566211	-13.38	rs1876829	0.49552	7.75	-13.3846	107	16	lasso	0.51	7.8e-20	-12.629	1.46e-36	Amygdala	4.56352e-32	3.96828e-34	ENSG00000263503	MAPK8IP1P2	Significant
ENSG00000204650.14	17	45620327	45620328	0.4667	rs4566211	-13.38	rs8072451	0.53051	8.01	-12.8846	89	89	susie	0.54	2e-21	-12.9174	3.59e-38	Amygdala	1.12213e-33	2.40288e-35	ENSG00000204650	LINC02210	Significant
ENSG00000214401.4	17	46193575	46193576	0.4287	rs4566211	-13.38	rs17689471	0.45285	7.5	-12.8077	28	13	lasso	0.48	1e-18	-12.904	4.27e-38	Amygdala	1.33467e-33	2.61701e-35	ENSG00000214401	KANSL1-AS1	Significant
ENSG00000120071.13	17	46225388	46225389	0.5086	rs4566211	-13.38	rs17692129	0.11831	-4.09	5.6087	44	1	top1	0.12	7.6e-05	-5.6087	2.04e-08	Amygdala	0.000637643	1.72336e-06	ENSG00000120071	KANSL1	Significant
ENSG00000262500.1	17	46243605	46243606	0.3294	rs4566211	-13.38	rs169201	0.4645	7.45	-12.2963	56	18	lasso	0.47	7e-18	-12.6066	1.94e-36	Amygdala	6.06386e-32	5.09568e-34	ENSG00000262500	MAPK8IP1P1	Significant
ENSG00000262539.1	17	46260605	46260606	0.3792	rs4566211	-13.38	rs169201	0.49743	7.91	-12.2963	63	27	enet	0.51	7e-20	-12.7205	4.55e-37	Amygdala	1.42219e-32	1.2929e-34	ENSG00000262539		Significant
ENSG00000261575.2	17	46267036	46267037	0.3299	rs4566211	-13.38	rs8072451	0.28869	5.9	-12.8846	63	4	lasso	0.29	1.2e-10	-12.7323	3.91e-37	Amygdala	1.22215e-32	1.1403e-34	ENSG00000261575		Significant
ENSG00000176681.14	17	46292732	46292733	0.7732	rs4566211	-13.38	rs7224296	0.11943	4.9	-9.625	76	76	susie	0.46	9.1e-18	-4.075	4.6e-05	Amygdala	1	0.00182465	ENSG00000176681	LRRC37A	Suggestive
ENSG00000238083.7	17	46511510	46511511	0.5353	rs169201	-12.3	rs183211	0.52926	8.04	-9.92623	127	127	susie	0.53	3.6e-21	-10.2946	7.45e-25	Amygdala	2.32865e-20	1.27948e-22	ENSG00000238083	LRRC37A2	Significant
ENSG00000185829.17	17	46579681	46579682	0.2179	rs169201	-12.3	rs7224296	0.22504	5.62	-9.625	134	134	susie	0.23	2.2e-08	-10.4852	1.01e-25	Amygdala	3.15696e-21	1.77357e-23	ENSG00000185829	ARL17A	Significant
ENSG00000108379.9	17	46833057	46833058	0.4544	rs169201	-12.3	rs199496	-0.00443	4.16	-1.16048	248	26	enet	0.21	9.6e-08	-3.6706	0.000242	Amygdala	1	0.00723846	ENSG00000108379	WNT3	Suggestive
ENSG00000248278.1	17	48908982	48908983	0.3192	rs3809770	4.35	rs11079844	0.16331	-4.97	3.63949	396	1	top1	0.16	3.1e-06	-3.6395	0.000273	Amygdala	1	0.0079084	ENSG00000248278	SUMO2P17	Suggestive
ENSG00000121101.15	17	58692054	58692055	0.1418	rs11656666	4.09	rs9891129	0.01118	3.7	3.86957	303	303	susie	0.083	0.00087	3.6939	0.000221	Amygdala	1	0.0067459	ENSG00000121101	TEX14	Suggestive
ENSG00000266441.1	18	6729167	6729168	0.339	rs7505383	-4.12	rs6506431	0.25938	-5.9	3.184	600	1	top1	0.26	2e-09	-3.184	0.00145	Amygdala	1	0.0288863	ENSG00000266441	ARHGAP28-AS1	Suggestive
ENSG00000267213.4	19	32405541	32405542	0.187	rs4805758	5.43	rs7254107	0.13519	-4.98	2.9866	410	410	susie	0.15	6.9e-06	-3.66445	0.000248	Amygdala	1	0.00736857	ENSG00000267213	DPY19L3-DT	Suggestive
ENSG00000161618.9	19	49453168	49453169	0.3938	rs2303053	3.59	rs1578944	0.25539	5.7	-3.3333	370	1	top1	0.26	2.8e-09	-3.33333	0.000858	Amygdala	1	0.019476	ENSG00000161618	ALDH16A1	Suggestive
ENSG00000213938.3	2	199659550	199659551	0.4261	rs7579004	5.66	rs6759018	0.033144	-3.94	0.2039	276	32	enet	0.064	0.0031	3.8718	0.000108	Amygdala	1	0.00378448	ENSG00000213938	SEPHS1P6	Suggestive
ENSG00000125877.12	20	3208867	3208868	0.249	rs238706	-5.04	rs7270101	0.24555	-5.56	-3.7812	433	1	top1	0.25	6e-09	3.78125	0.000156	Amygdala	1	0.00504249	ENSG00000125877	ITPA	Suggestive
ENSG00000088836.12	20	3239189	3239190	0.341	rs238706	-5.04	rs651208	0.01596	4.11	-4.6128	433	47	enet	0.17	1.7e-06	-3.32506	0.000884	Amygdala	1	0.0198929	ENSG00000088836	SLC4A11	Suggestive
ENSG00000179935.9	20	18794334	18794335	0.34	rs6136469	-5.41	rs6081232	0.09105	-4.43	4.9807	509	509	susie	0.14	2e-05	-5.06681	4.05e-07	Amygdala	0.0126591	2.71072e-05	ENSG00000179935	LINC00652	Significant
ENSG00000278869.1	22	49934073	49934074	0.214	rs9616393	-4.61	rs138845	0.00408	4.23	-3.352	435	1	top1	0.0041	0.23	-3.3519	0.000802	Amygdala	1	0.018638	ENSG00000278869		Suggestive
ENSG00000157150.4	3	12159350	12159351	0.3477	rs2600262	-4.5	rs9878908	0.03097	3.84	-3.5487	510	510	susie	0.045	0.012	-3.4587	0.000543	Amygdala	1	0.0137097	ENSG00000157150	TIMP4	Suggestive
ENSG00000232112.3	3	48443847	48443848	0.1921	rs4558783	3.73	rs9826195	-0.00534	-3.4	2.8571	254	27	enet	0.043	0.013	-3.1628	0.00156	Amygdala	1	0.0304946	ENSG00000232112	TMA7	Suggestive
ENSG00000114547.9	3	125969143	125969144	0.3186	rs1827492	4.13	rs4340655	0.24845	5.64	3.9565	435	435	susie	0.26	2.4e-09	3.9999	6.34e-05	Amygdala	1	0.00240789	ENSG00000114547	ROPN1B	Suggestive
ENSG00000114054.13	3	136250305	136250306	0.1701	rs655836	7.73	rs521746	0.03191	3.68	7.3636	283	283	susie	0.053	0.007	7.2738	3.5e-13	Amygdala	1.09399e-08	4.8622e-11	ENSG00000114054	PCCB	Significant
ENSG00000272247.1	3	158801863	158801864	0.1986	rs1714505	5.43	rs9822005	0.07228	4.66	3.1029	404	404	susie	0.13	3.6e-05	3.292	0.000995	Amygdala	1	0.0219019	ENSG00000272247		Suggestive
ENSG00000014824.13	4	41990471	41990472	0.442	rs4132888	5.35	rs4377621	0.00266	4.11	4.7767	424	44	enet	0.13	4.1e-05	3.4231	0.000619	Amygdala	1	0.0152227	ENSG00000014824	SLC30A9	Suggestive
ENSG00000164197.11	5	64165843	64165844	0.1662	rs10491469	-3.35	rs356612	0.047097	-4.15	2.6827	292	292	susie	0.06	0.0041	-3.1203	0.00181	Amygdala	1	0.0341431	ENSG00000164197	RNF180	Suggestive
ENSG00000123219.12	5	65563170	65563171	0.2365	rs261253	-5.05	rs11740053	0.007994	3.5	3.6522	415	9	enet	0.0092	0.15	4.451	8.55e-06	Amygdala	0.267247	0.000413056	ENSG00000123219	CENPK	Suggestive
ENSG00000113593.11	5	65563238	65563239	0.4004	rs261253	-5.05	rs33395	0.274809	5.87	-4.5387	415	8	lasso	0.29	1.9e-10	-4.6541	3.25e-06	Amygdala	0.101585	0.000176363	ENSG00000113593	PPWD1	Suggestive
ENSG00000243806.1	5	94826693	94826694	0.2866	rs159032	4.44	rs152286	0.05294	5.26	-3.5018	401	7	lasso	0.097	0.00034	-3.4414	0.000579	Amygdala	1	0.0144436	ENSG00000243806	RPL7P18	Suggestive
ENSG00000151422.12	5	108747821	108747822	0.1787	rs10061049	-6.45	rs10055161	0.001045	3.74	1.0909	318	318	susie	0.044	0.013	3.2683	0.00108	Amygdala	1	0.0231375	ENSG00000151422	FER	Suggestive
ENSG00000112041.12	6	35512937	35512938	0.297	rs6934083	3.65	rs3800373	0.050288	3.53	2.9748	422	1	top1	0.05	0.0081	2.9748	0.00293	Amygdala	1	0.0473787	ENSG00000112041	TULP1	Suggestive
ENSG00000271755.1	6	27406963	27406964	0.197	rs200973	6.14	rs9468040	0.019668	-3.76	1.7077	398	9	lasso	0.056	0.0056	-4.7749	1.8e-06	Amygdala	0.0562626	0.000103806	ENSG00000271755		Suggestive
ENSG00000096654.15	6	27473117	27473118	0.11	rs200973	6.15	rs200480	0.027464	3.88	3.5885	419	9	enet	0.086	0.00072	4.4356	9.18e-06	Amygdala	0.286939	0.000442125	ENSG00000096654	ZNF184	Suggestive
ENSG00000219392.1	6	28115627	28115628	0.182	rs200973	6.29	rs4713135	0.190532	-5.16	4.16	449	449	susie	0.2	2.8e-07	-3.9987	6.37e-05	Amygdala	1	0.00241635	ENSG00000219392	ZNF602P	Suggestive
ENSG00000198315.10	6	28141909	28141910	0.113	rs200973	6.29	rs9295762	0.045395	-4.18	3.478	443	443	susie	0.075	0.0015	-4.1829	2.88e-05	Amygdala	0.900202	0.00120509	ENSG00000198315	ZKSCAN8	Suggestive
ENSG00000226314.7	6	28161780	28161781	0.29	rs200973	6.29	rs9461406	0.04434	4.89	4.8501	442	442	susie	0.091	0.0005	5.0794	3.79e-07	Amygdala	0.0118464	2.5531e-05	ENSG00000226314	ZKSCAN8P1	Significant
ENSG00000137185.11	6	28224885	28224886	0.203	rs200973	6.44	rs213231	-0.007348	-3.43	-0.4565	418	418	susie	0.086	0.0007	3.3587	0.000783	Amygdala	1	0.0183465	ENSG00000137185	ZSCAN9	Suggestive
ENSG00000189298.13	6	28349913	28349914	0.156	rs200973	6.28	rs1233708	0.019845	-3.8	3.7083	362	362	susie	0.049	0.0088	-3.6801	0.000233	Amygdala	1	0.0070366	ENSG00000189298	ZKSCAN3	Suggestive
ENSG00000235109.7	6	28356270	28356271	0.323	rs200973	6.28	rs149951	0.2651	6.28	3.6667	361	361	susie	0.3	8.2e-11	3.8189	0.000134	Amygdala	1	0.00449886	ENSG00000235109	ZSCAN31	Suggestive
ENSG00000272501.1	6	31198036	31198037	0.665	rs2523580	-5.22	rs1042147	-0.000876	4.31	2.9091	172	33	enet	0.32	1.5e-11	3.1278	0.00176	Amygdala	1	0.0334015	ENSG00000272501		Suggestive
ENSG00000204525.16	6	31272104	31272105	0.423	rs3101018	5.79	rs3130559	0.065526	-5.11	0.4615	203	28	enet	0.25	5.9e-09	3.661	0.000251	Amygdala	1	0.00744356	ENSG00000204525	HLA-C	Suggestive
ENSG00000204463.12	6	31652704	31652705	0.336	rs429150	7.97	rs707939	0.215714	5.29	-3.8261	239	1	top1	0.22	6.2e-08	-3.8261	0.00013	Amygdala	1	0.00437867	ENSG00000204463	BAG6	Suggestive
ENSG00000240053.8	6	31670166	31670167	0.269	rs429150	7.97	rs1144708	0.085785	-4.36	5.1879	239	18	enet	0.12	6e-05	-4.5884	4.47e-06	Amygdala	0.139719	0.000233253	ENSG00000240053	LY6G5B	Suggestive
ENSG00000244731.7	6	31982023	31982024	0.469	rs429150	7.94	rs497309	0.176256	-4.88	5.9346	220	220	susie	0.19	3.4e-07	-5.1621	2.44e-07	Amygdala	0.00762671	1.74441e-05	ENSG00000244731	C4A	Significant
ENSG00000204338.8	6	32005688	32005689	0.534	rs429150	7.94	rs185819	0.147837	-5.45	7.6819	195	26	enet	0.27	6.4e-10	-7.7744	7.58e-15	Amygdala	2.36928e-10	1.15014e-12	ENSG00000204338	CYP21A1P	Significant
ENSG00000250535.1	6	32013269	32013270	0.454	rs429150	7.94	rs17201431	0.02492	3.9	-2.0676	187	31	enet	0.12	6.2e-05	-3.0019	0.00268	Amygdala	1	0.0447713	ENSG00000250535	WHR1B	Suggestive
ENSG00000196126.11	6	32589847	32589848	0.548	rs429150	8.02	rs477515	0.256736	-5.62	-3.1319	236	26	enet	0.33	4.4e-12	4.5666	4.96e-06	Amygdala	0.155035	0.000255411	ENSG00000196126	HLA-DRB1	Suggestive
ENSG00000105928.13	7	24758112	24758113	0.4139	rs917263	-4.53	rs2721809	0.27425	6.18	-4.1964	612	612	susie	0.29	1.3e-10	-4.3037	1.68e-05	Amygdala	0.525118	0.000755565	ENSG00000105928	GSDME	Suggestive
ENSG00000180535.3	7	98211426	98211427	0.2723	rs11763970	5.67	rs6967926	0.195762	5.31	5.6364	355	16	enet	0.2	2.7e-07	5.9325	2.98e-09	Amygdala	9.31459e-05	2.7888e-07	ENSG00000180535	BHLHA15	Significant
ENSG00000234224.2	7	124033022	124033023	0.2789	rs10487808	4	rs17146591	0.069602	4.47	3.8519	391	391	susie	0.084	0.0008	3.9493	7.84e-05	Amygdala	1	0.00287623	ENSG00000234224	TMEM229A	Suggestive
ENSG00000147576.15	8	66432485	66432486	0.2844	rs977467	-3.91	rs2555568	0.22985	5.86	2.2867	291	15	enet	0.26	2.3e-09	3.52781	0.000419	Amygdala	1	0.0112321	ENSG00000147576	ADHFE1	Suggestive
ENSG00000104320.13	8	90003227	90003228	0.2262	rs2049815	-3.56	rs1061302	0.18005	4.78	-3.0819	376	1	top1	0.18	9e-07	-3.08192	0.002057	Amygdala	1	0.0372408	ENSG00000104320	NBN	Suggestive
ENSG00000227603.1	9	93437120	93437121	0.4055	rs3893381	-6.8	rs7036984	0.06951	4.44	-6.2903	489	489	susie	0.074	0.0016	-6.5745	4.88e-11	Amygdala	1.52534e-06	5.88935e-09	ENSG00000227603	NA	Significant
ENSG00000158748.3	1	19665286	19665287	0.2247	rs1115163	-3.91	rs7533981	0.223	-11.34	-3.2727	535	1	top1	0.22	1.7e-32	3.27273	0.00107	Blood	1	0.0230496	ENSG00000158748	HTR6	Suggestive
ENSG00000127483.17	1	20787322	20787323	0.2373	rs2305463	5.1	rs12021529	0.258	12.12	-3.6888	434	21	enet	0.26	2.8e-38	-3.70708	0.00021	Blood	1	0.00644791	ENSG00000127483	HP1BP3	Suggestive
ENSG00000243970.1	1	39558706	39558707	0.0659	rs17570718	-4.24	rs11206378	0.02	4.54	3.0417	381	1	top1	0.02	0.00047	3.04167	0.00235	Blood	1	0.0408077	ENSG00000243970	PPIEL	Suggestive
ENSG00000116983.12	1	39691688	39691689	0.4496	rs17570718	-4.09	rs9662128	0.23	11.96	-3.2334	380	29	enet	0.31	9.7e-47	-3.50639	0.000454	Blood	1	0.011935	ENSG00000116983	HPCAL4	Suggestive
ENSG00000187815.9	1	40477214	40477215	0.0454	rs661221	-3.84	rs6659361	0.0162	-4.35	-3.3667	429	429	susie	0.02	0.00046	3.1634	0.00156	Blood	1	0.0304946	ENSG00000187815	ZFP69	Suggestive
ENSG00000116473.14	1	111542217	111542218	0.091	rs7513088	-4.95	rs1886498	0.0732	-6.48	-3.0184	667	1	top1	0.073	4.8e-11	3.01844	0.00254	Blood	1	0.0429615	ENSG00000116473	RAP1A	Suggestive
ENSG00000231346.5	1	111608722	111608723	0.1291	rs269101	5.07	rs10489469	0.14	-9.08	-3.1	690	690	susie	0.14	1.9e-20	3.20838	0.00133	Blood	1	0.0270298	ENSG00000231346	LINC01160	Suggestive
ENSG00000163393.12	1	115976497	115976498	0.1968	rs1775703	4.94	rs6667778	0.205	10.78	3.4232	475	1	top1	0.21	8.3e-30	3.4232	0.000619	Blood	1	0.0152227	ENSG00000163393	SLC22A15	Suggestive
ENSG00000159164.9	1	149917881	149917882	0.0335	rs16835135	4.42	rs17643644	0.0196	-3.92	4.025	134	10	enet	0.029	3.1e-05	-4.0454	5.22e-05	Blood	1	0.00203443	ENSG00000159164	SV2A	Suggestive
ENSG00000163125.15	1	150363090	150363091	0.0778	rs16835135	4.42	rs1498308	0.026	-5.04	-2.2273	265	12	enet	0.043	5.3e-07	3.01035	0.00261	Blood	1	0.0438371	ENSG00000163125	RPRD2	Suggestive
ENSG00000143156.13	1	169367966	169367967	0.0811	rs3737681	3.77	rs12741540	0.0422	6.6	3.5	591	15	enet	0.053	2e-08	3.05498	0.00225	Blood	1	0.0395992	ENSG00000143156	NME7	Suggestive
ENSG00000227373.5	1	174160003	174160004	0.0391	rs11487399	6.38	rs17350991	0.0386	5.81	5.6624	275	11	enet	0.052	3e-08	6.0869	1.15e-09	Blood	3.59456e-05	1.14476e-07	ENSG00000227373	RABGAP1L-DT	Significant
ENSG00000116161.17	1	174999162	174999163	0.047	rs332798	6.5	rs1046439	0.0528	5.56	-3.2289	435	1	top1	0.053	2.4e-08	-3.22889	0.00124	Blood	1	0.0256171	ENSG00000116161	CACYBP	Suggestive
ENSG00000009790.14	1	209756031	209756032	0.2719	rs9429829	-4.36	rs6696825	0.114	10.01	3.4074	505	25	enet	0.33	6.4e-50	3.57068	0.000356	Blood	1	0.00979533	ENSG00000009790	TRAF3IP3	Suggestive
ENSG00000143772.9	1	226739322	226739323	0.0708	rs6667260	4.35	rs3768402	0.011	-4.82	-2.5517	469	14	enet	0.031	1.6e-05	3.72264	0.000197	Blood	1	0.0061209	ENSG00000143772	ITPKB	Suggestive
ENSG00000163050.16	1	226897535	226897536	0.2915	rs6667260	4.34	rs3795445	0.385	14.73	-3.4861	491	491	susie	0.39	6e-61	-3.40104	0.000671	Blood	1	0.0162208	ENSG00000163050	COQ8A	Suggestive
ENSG00000170759.10	10	32056430	32056431	0.0624	rs11008902	-4.45	rs806811	0.056458	6.34	-3.3293	366	22	enet	0.07	1.4e-10	-4.19468	2.73e-05	Blood	0.853316	0.00115002	ENSG00000170759	KIF5B	Suggestive
ENSG00000233387.1	10	33116671	33116672	0.0416	rs2804479	-4.51	rs10763915	-0.001716	-3.53	0.9231	520	520	susie	0.0047	0.057	-3.28213	0.00103	Blood	1	0.0224353	ENSG00000233387	IATPR	Suggestive
ENSG00000166189.7	10	102065389	102065390	0.1855	rs10883688	4.57	rs17778015	0.162845	9.59	3.3193	283	1	top1	0.16	1.7e-23	3.31932	0.000902	Blood	1	0.0202106	ENSG00000166189	HPS6	Suggestive
ENSG00000214435.7	10	102869515	102869516	0.2996	rs17115100	6.05	rs7085104	0.20062	-10.69	5.087	344	344	susie	0.2	3.1e-29	-4.9742	6.55e-07	Blood	0.0204733	4.23003e-05	ENSG00000214435	AS3MT	Significant
ENSG00000148842.17	10	102918292	102918293	0.2823	rs17115100	6.05	rs11598702	0.121098	8.34	-4.3657	342	17	enet	0.14	9.5e-20	-3.56651	0.000362	Blood	1	0.00993418	ENSG00000148842	CNNM2	Suggestive
ENSG00000213277.3	10	103175553	103175554	0.0893	rs17115100	6.05	rs11191548	0.031061	4.64	5.7179	353	1	top1	0.031	1.7e-05	5.71795	1.08e-08	Blood	0.000337576	9.42949e-07	ENSG00000213277	MARCKSL1P1	Significant
ENSG00000234699.1	10	103452845	103452846	0.0758	rs3736922	6	rs3014192	0.039757	-4.98	3.2857	360	1	top1	0.04	1.2e-06	-3.28571	0.00102	Blood	1	0.0222952	ENSG00000234699		Suggestive
ENSG00000166452.11	11	8911138	8911139	0.0796	rs10840148	-4.36	rs2016942	0.056333	6.57	-4.18182	369	16	enet	0.072	6.9e-11	-3.67438	0.000238	Blood	1	0.00717374	ENSG00000166452	AKIP1	Suggestive
ENSG00000175220.11	11	46700598	46700599	0.0311	rs1055447	6.78	rs7128102	-0.000541	-3.52	2.75676	238	238	susie	0.011	0.0073	-6.32859	2.47e-10	Blood	7.72048e-06	2.73776e-08	ENSG00000175220	ARHGAP1	Significant
ENSG00000134575.9	11	47248905	47248906	0.1692	rs11039149	-7.71	rs326222	0.167037	-9.85	3.13043	297	16	enet	0.18	2.6e-25	-3.87923	0.000105	Blood	1	0.00368762	ENSG00000134575	ACP2	Suggestive
ENSG00000149187.17	11	47565334	47565335	0.0479	rs11039149	-7.71	rs7102372	0.009247	4.23	0.19355	276	12	enet	0.041	7.3e-07	3.90358	9.48e-05	Blood	1	0.00339812	ENSG00000149187	CELF1	Suggestive
ENSG00000172247.3	11	47594658	47594659	0.1371	rs11039149	-7.71	rs4752856	0.190522	-10.36	6.17391	286	1	top1	0.19	1.4e-27	-6.17391	6.66e-10	Blood	2.08172e-05	7.00915e-08	ENSG00000172247	C1QTNF4	Significant
ENSG00000149131.15	11	57597386	57597387	0.04	rs9420	-7.35	rs11603020	0.018806	4.82	-5.77822	386	386	susie	0.026	7.3e-05	-7.12935	1.01e-12	Blood	3.15696e-08	1.39073e-10	ENSG00000149131	SERPING1	Significant
ENSG00000172409.5	11	57657015	57657016	0.0549	rs9420	-7.34	rs7936998	0.018896	5.05	-7.17391	391	391	susie	0.036	4e-06	-6.5864	4.51e-11	Blood	1.40969e-06	5.5282e-09	ENSG00000172409	CLP1	Significant
ENSG00000156599.10	11	57667746	57667747	0.126	rs9420	-7.35	rs7117020	0.063061	-6.73	4.36364	393	22	enet	0.07	1.3e-10	-4.83927	1.3e-06	Blood	0.0406341	7.76943e-05	ENSG00000156599	ZDHHC5	Significant
ENSG00000156603.15	11	57712322	57712323	0.1732	rs7117205	-7.3	rs530094	0.104286	7.75	2.68209	386	386	susie	0.12	7e-18	4.16868	3.06e-05	Blood	0.956464	0.00126516	ENSG00000156603	MED19	Suggestive
ENSG00000213593.9	11	57712599	57712600	0.117	rs7117205	-7.3	rs499188	0.038533	4.98	-7.04348	386	1	top1	0.039	1.8e-06	-7.04348	1.87e-12	Blood	5.84506e-08	2.56362e-10	ENSG00000213593	TMX2	Significant
ENSG00000134780.9	11	61680432	61680433	0.1252	rs3019187	4.5	rs1692120	0.010676	4	2.82609	361	38	enet	0.026	7.9e-05	3.41931	0.000628	Blood	1	0.0153835	ENSG00000134780	DAGLA	Suggestive
ENSG00000124920.13	11	61752648	61752649	0.1744	rs879486	-4.4	rs198462	0.162625	-9.71	3.51203	396	1	top1	0.16	1.9e-23	-3.51203	0.000445	Blood	1	0.0117379	ENSG00000124920	MYRF	Suggestive
ENSG00000048649.13	11	77821016	77821017	0.0373	rs866901	5.1	rs7930865	0.003738	-3.75	-2	352	352	susie	0.02	0.00047	4.02006	5.82e-05	Blood	1	0.00223484	ENSG00000048649	RSF1	Suggestive
ENSG00000033327.12	11	78418347	78418348	0.0227	rs866901	5.1	rs7941639	0.004595	3.87	4.95837	390	390	susie	0.0057	0.041	4.92777	8.32e-07	Blood	0.0260058	5.21159e-05	ENSG00000033327	GAB2	Significant
ENSG00000251323.2	11	78429835	78429836	0.0477	rs2063724	5.11	rs6592792	0.004931	4.26	4.90516	396	16	enet	0.0064	0.033	4.62675	3.71e-06	Blood	0.115963	0.000198228	ENSG00000251323	LINC02728	Suggestive
ENSG00000137513.9	11	78574873	78574874	0.1075	rs2063724	5.25	rs10501429	0.099366	-7.77	3.9367	454	13	enet	0.11	1.5e-15	-3.67212	0.000241	Blood	1	0.00722931	ENSG00000137513	NARS2	Suggestive
ENSG00000170209.4	11	113387790	113387791	0.2702	rs4245154	8.73	rs10891549	0.155363	-9.56	-7.28571	512	512	susie	0.21	4.1e-31	8.1418	3.89e-16	Blood	1.2159e-11	6.01929e-14	ENSG00000170209	ANKK1	Significant
ENSG00000255422.1	11	118704606	118704607	0.5162	rs6589663	-4.33	rs573905	0.425556	15.43	-3.35348	381	381	susie	0.5	6.4e-86	-3.33748	0.000845	Blood	1	0.0193213	ENSG00000255422		Suggestive
ENSG00000080854.14	11	133956984	133956985	0.1492	rs3802924	6.14	rs558709	0.079221	7.1	5.81818	531	531	susie	0.089	3.6e-13	6.45571	1.08e-10	Blood	3.37576e-06	1.25028e-08	ENSG00000080854	IGSF9B	Significant
ENSG00000087502.17	12	29381188	29381189	0.0604	rs17659307	4.29	rs2194518	0.0179	4.93	3.2973	570	4	lasso	0.026	8.4e-05	3.2913	0.000997	Blood	1	0.0219151	ENSG00000087502	ERGIC2	Suggestive
ENSG00000176422.13	12	56468566	56468567	0.2757	rs1082214	-4.11	rs1043011	0.229	11.68	-3.5714	312	20	enet	0.24	8.3e-36	-3.1036	0.00191	Blood	1	0.0355151	ENSG00000176422	SPRYD4	Suggestive
ENSG00000110921.13	12	109573254	109573255	0.1104	rs3742021	-7.78	rs10161126	0.13	8.59	5.6765	440	1	top1	0.13	7.4e-19	5.6765	1.37e-08	Blood	0.000428221	1.18621e-06	ENSG00000110921	MVK	Significant
ENSG00000139428.11	12	109573873	109573874	0.0389	rs3742021	-7.78	rs11067376	0.0091	-4.51	-7.0909	439	10	enet	0.02	0.00044	6.9404	3.91e-12	Blood	1.22215e-07	5.15675e-10	ENSG00000139428	MMAB	Significant
ENSG00000275759.1	12	118428280	118428281	0.1031	rs17619932	-6.82	rs7304342	0.109	-7.9	-6.4828	448	448	susie	0.12	6.1e-18	4.9551	7.23e-07	Blood	0.0225988	4.58731e-05	ENSG00000275759		Significant
ENSG00000151773.12	13	43874926	43874927	0.1221	rs2275252	-3.39	rs11617551	0.11541	8.26	3	526	1	top1	0.12	9.3e-17	3	0.0027	Blood	1	0.0447713	ENSG00000151773	CCDC122	Suggestive
ENSG00000152213.3	13	49628298	49628299	0.038	rs9568292	-2.96	rs9568292	0.053436	-6	-2.96	376	1	top1	0.053	2e-08	2.96	0.00308	Blood	1	0.0492186	ENSG00000152213	ARL11	Suggestive
ENSG00000228444.2	13	75631270	75631271	0.0454	rs9544122	4.18	rs2120065	-0.001606	-3.4	2.1507	560	560	susie	0.0064	0.033	-4.4769	7.57e-06	Blood	0.236615	0.000371453	ENSG00000228444		Suggestive
ENSG00000152767.16	13	98142561	98142562	0.1874	rs2274051	-5.35	rs7334078	0.172927	10.06	3.875	574	12	enet	0.17	3e-25	4.1029	4.08e-05	Blood	1	0.00164129	ENSG00000152767	FARP1	Suggestive
ENSG00000236242.1	13	109201482	109201483	0.1472	rs2011035	3.87	rs869913	0.085144	-7.2	3.1304	619	1	top1	0.085	1.2e-12	-3.1304	0.00175	Blood	1	0.0332926	ENSG00000236242	MYO16-AS1	Suggestive
ENSG00000275216.1	13	109269633	109269634	0.1535	rs2011035	3.87	rs9559532	0.079582	-7.62	3.5568	605	39	enet	0.092	1.3e-13	-3.7512	0.000176	Blood	1	0.00559637	ENSG00000275216	NA	Suggestive
ENSG00000277767.1	13	110916003	110916004	0.089	rs4773270	-4.96	rs9559901	0.084691	-7.18	3.6339	640	1	top1	0.085	1.4e-12	-3.6339	0.000279	Blood	1	0.00803011	ENSG00000277767		Suggestive
ENSG00000277763.1	14	56117812	56117813	0.055	rs10143506	-3.52	rs4587865	0.044584	-5.38	-3.4146	676	1	top1	0.045	2.9e-07	3.41463	0.000639	Blood	1	0.0155434	ENSG00000277763		Suggestive
ENSG00000140009.18	14	64303658	64303659	0.0842	rs915057	3.35	rs928554	0.069509	6.44	3.3447	458	1	top1	0.07	1.5e-10	3.34467	0.000824	Blood	1	0.0188964	ENSG00000140009	ESR2	Suggestive
ENSG00000119681.11	14	74612377	74612378	0.0801	rs8022046	8.09	rs8006778	0.011553	-4.63	-4.8775	354	354	susie	0.016	0.0014	4.83058	1.36e-06	Blood	0.0425095	8.08166e-05	ENSG00000119681	LTBP2	Significant
ENSG00000198208.11	14	74923395	74923396	0.0945	rs8022046	8.09	rs2159906	0.064601	6.45	-5.2723	377	3	lasso	0.072	7.1e-11	-5.16534	2.4e-07	Blood	0.00750168	1.72452e-05	ENSG00000198208	RPS6KL1	Significant
ENSG00000119684.15	14	75051531	75051532	0.0279	rs8022046	8.09	rs175071	0.036467	-4.84	3.2355	409	1	top1	0.036	3.3e-06	-3.23548	0.00121	Blood	1	0.025214	ENSG00000119684	MLH3	Suggestive
ENSG00000119638.12	14	75127151	75127152	0.0636	rs8022046	8.09	rs175479	0.05674	-6.03	3.6941	416	6	lasso	0.06	2.9e-09	-3.92389	8.71e-05	Blood	1	0.00314738	ENSG00000119638	NEK9	Suggestive
ENSG00000270055.1	15	30487962	30487963	0.3186	rs8040523	2.41	rs16956362	0.106125	-8.13	-2.3137	131	48	enet	0.17	2.5e-24	3.30894	0.000937	Blood	1	0.02089	ENSG00000270055	NA	Suggestive
ENSG00000140320.11	15	40439720	40439721	0.0644	rs2898985	-3.56	rs603104	0.051555	5.98	-2.6591	386	22	enet	0.071	1e-10	-3.8086	0.00014	Blood	1	0.0046553	ENSG00000140320	BAHD1	Suggestive
ENSG00000187446.11	15	41230838	41230839	0.099	rs2928155	-3.37	rs2928155	0.024748	-5.43	-3.3659	271	8	lasso	0.039	1.6e-06	3.38329	0.000716	Blood	1	0.017019	ENSG00000187446	CHP1	Suggestive
ENSG00000103657.13	15	63833941	63833942	0.1107	rs11632075	3.59	rs2053593	0.053562	-6.45	3.0645	339	339	susie	0.11	8.9e-16	-3.92917	8.52e-05	Blood	1	0.00308586	ENSG00000103657	HERC1	Suggestive
ENSG00000090238.11	16	30096243	30096244	0.0997	rs10871452	4.01	rs7205802	0.116078	8.4	3.06313	225	225	susie	0.12	2.2e-17	3.0988	0.00194	Blood	1	0.0359021	ENSG00000090238	YPEL3	Suggestive
ENSG00000250616.2	16	30096429	30096430	0.0968	rs10871452	4.01	rs8060511	0.073657	6.8	3.09091	225	1	top1	0.074	4.2e-11	3.0909	0.002	Blood	1	0.0365152	ENSG00000250616	YPEL3-DT	Suggestive
ENSG00000198064.13	16	30254509	30254510	0.0422	rs10871452	3.95	rs8060853	0.029647	-4.67	-3.56891	211	1	top1	0.03	2.6e-05	3.5689	0.000358	Blood	1	0.00983305	ENSG00000198064	NPIPB13	Suggestive
ENSG00000180096.11	16	30395990	30395991	0.0493	rs11150596	4.73	rs13333093	0.011479	-4.19	-3.7885	202	202	susie	0.017	0.0012	3.7233	0.000197	Blood	1	0.0061209	ENSG00000180096	SEPTIN1	Suggestive
ENSG00000103018.16	16	69424524	69424525	0.0701	rs12934124	-3.11	rs11646887	0.012621	-4.29	-3.0834	306	13	enet	0.031	1.6e-05	4.1237	3.73e-05	Blood	1	0.00151022	ENSG00000103018	CYB5B	Suggestive
ENSG00000029725.16	17	5282264	5282265	0.1508	rs12600578	3.48	rs1065483	0.189327	10.42	3.0407	462	28	enet	0.19	3.5e-28	3.2245	0.00126	Blood	1	0.0259788	ENSG00000029725	RABEP1	Suggestive
ENSG00000108559.11	17	5419639	5419640	0.0811	rs12600578	3.48	rs1806267	0.049205	-5.77	3.1007	529	1	top1	0.049	7.1e-08	-3.1007	0.00193	Blood	1	0.0357806	ENSG00000108559	NUP88	Suggestive
ENSG00000177302.14	17	18315006	18315007	0.0833	rs854777	5.13	rs7207123	0.041473	-5.11	-3.3995	270	1	top1	0.041	7.3e-07	3.3995	0.000675	Blood	1	0.0163048	ENSG00000177302	TOP3A	Suggestive
ENSG00000176994.10	17	18315309	18315310	0.1427	rs854777	5.13	rs1682280	0.11604	-8.17	2.6957	270	10	enet	0.12	4.6e-18	-3.8043	0.000142	Blood	1	0.00470179	ENSG00000176994	SMCR8	Suggestive
ENSG00000171916.16	17	18476736	18476737	0.4057	rs854777	5.16	rs584300	0.166856	9.77	2.5833	272	39	enet	0.25	1.7e-36	3.379	0.000728	Blood	1	0.0172387	ENSG00000171916	LGALS9C	Suggestive
ENSG00000233327.10	17	18523294	18523295	0.4606	rs854777	5.14	rs584300	0.230381	11.4	2.5833	283	25	enet	0.33	7e-51	3.0151	0.00257	Blood	1	0.0433282	ENSG00000233327	USP32P2	Suggestive
ENSG00000273018.5	17	18534061	18534062	0.4108	rs854777	5.14	rs584300	0.199535	10.61	2.5833	280	44	enet	0.3	7.9e-46	2.9839	0.00285	Blood	1	0.0465346	ENSG00000273018	FAM106A	Suggestive
ENSG00000170298.15	17	20467538	20467539	0.3582	rs9916675	-3.84	rs12603372	0.184142	10.31	3.3064	178	32	enet	0.26	7.3e-38	3.5447	0.000393	Blood	1	0.0106263	ENSG00000170298	LGALS9B	Suggestive
ENSG00000109113.18	17	28718428	28718429	0.0422	rs11654697	4.89	rs12948278	0.017219	-4.22	3.28	315	315	susie	0.025	0.00011	-3.7904	0.00015	Blood	1	0.00490434	ENSG00000109113	RAB34	Suggestive
ENSG00000275023.4	17	38705541	38705542	0.0858	rs9914748	3.67	rs9916617	0.019988	-5.24	1.5	324	10	enet	0.049	6.8e-08	-3.5257	0.000422	Blood	1	0.0112932	ENSG00000275023	MLLT6	Suggestive
ENSG00000108349.16	17	40140322	40140323	0.0774	rs11078936	5.55	rs9894845	0.004585	-4.21	2.8261	308	27	enet	0.035	5.3e-06	-4.8124	1.49e-06	Blood	0.0465729	8.80396e-05	ENSG00000108349	CASC3	Significant
ENSG00000172992.11	17	45061108	45061109	0.2375	rs11012	-10.93	rs7213273	0.178151	-10.19	3.1483	321	321	susie	0.22	2.8e-32	-3.0862	0.00203	Blood	1	0.0368905	ENSG00000172992	DCAKD	Suggestive
ENSG00000225190.10	17	45490748	45490749	0.0619	rs4566211	-13.38	rs16940665	0.004014	-4.34	-12.7692	158	158	susie	0.012	0.0059	10.7732	4.61e-27	Blood	1.44095e-22	8.28131e-25	ENSG00000225190	PLEKHM1	Significant
ENSG00000266918.1	17	45531576	45531577	0.1371	rs4566211	-13.38	rs2664008	0.001002	-4.04	3.3784	141	20	enet	0.033	1e-05	-4.1764	2.96e-05	Blood	0.925207	0.00123197	ENSG00000266918		Suggestive
ENSG00000214425.7	17	45550334	45550335	0.5434	rs4566211	-13.38	rs1876829	0.679499	-19.56	-13.3846	134	10	lasso	0.68	1.5e-141	12.8123	1.4e-37	Blood	4.37598e-33	4.76911e-35	ENSG00000214425	LRRC37A4P	Significant
ENSG00000264070.1	17	45585870	45585871	0.3791	rs4566211	-13.38	rs17689471	0.525136	17.17	-12.8077	116	9	lasso	0.53	8.2e-93	-12.8079	1.48e-37	Blood	4.62604e-33	4.76911e-35	ENSG00000264070	DND1P1	Significant
ENSG00000280022.1	17	45592620	45592621	0.2289	rs4566211	-13.38	rs17689471	0.38007	14.69	-12.8077	111	12	lasso	0.38	7.4e-61	-12.7987	1.67e-37	Blood	5.21992e-33	5.32645e-35	ENSG00000280022		Significant
ENSG00000263503.1	17	45602339	45602340	0.3945	rs4566211	-13.38	rs17689471	0.594064	18.34	-12.8077	108	9	lasso	0.6	1.5e-113	-12.8079	1.48e-37	Blood	4.62604e-33	4.76911e-35	ENSG00000263503	MAPK8IP1P2	Significant
ENSG00000204650.14	17	45620327	45620328	0.3026	rs4566211	-13.38	rs17689471	0.501698	16.86	-12.8077	90	90	susie	0.51	1.6e-87	-12.9465	2.46e-38	Blood	7.68922e-34	2.40288e-35	ENSG00000204650	LINC02210	Significant
ENSG00000214401.4	17	46193575	46193576	0.4591	rs4566211	-13.38	rs17689471	0.618834	18.58	-12.8077	29	1	top1	0.62	9.2e-119	-12.8077	1.48e-37	Blood	4.62604e-33	4.76911e-35	ENSG00000214401	KANSL1-AS1	Significant
ENSG00000120071.13	17	46225388	46225389	0.7113	rs4566211	-13.38	rs17692129	0.163164	-9.58	5.6087	47	22	enet	0.26	1.3e-38	-7.4689	8.09e-14	Blood	2.52869e-09	1.13905e-11	ENSG00000120071	KANSL1	Significant
ENSG00000262500.1	17	46243605	46243606	0.2741	rs4566211	-13.38	rs169201	0.560798	17.79	-12.2963	59	28	enet	0.57	2.6e-103	-12.6101	1.86e-36	Blood	5.8138e-32	4.92695e-34	ENSG00000262500	MAPK8IP1P1	Significant
ENSG00000262539.1	17	46260605	46260606	0.3267	rs4566211	-13.38	rs199448	0.624718	18.83	-11.6296	66	16	lasso	0.64	2e-125	-12.3566	4.49e-35	Blood	1.40344e-30	1.12275e-32	ENSG00000262539		Significant
ENSG00000176681.14	17	46292732	46292733	0.5635	rs4566211	-13.38	rs8072451	0.070777	7.25	-12.8846	79	11	lasso	0.29	2.7e-44	-5.321	1.03e-07	Blood	0.00321947	8.04868e-06	ENSG00000176681	LRRC37A	Significant
ENSG00000238083.7	17	46511510	46511511	0.4252	rs169201	-12.3	rs199448	0.294188	12.93	-11.6296	136	35	enet	0.36	2.5e-56	-11.4592	2.11e-30	Blood	6.59523e-26	4.25499e-28	ENSG00000238083	LRRC37A2	Significant
ENSG00000185829.17	17	46579681	46579682	0.5001	rs169201	-12.3	rs17692129	0.224762	-11.26	5.6087	143	143	susie	0.26	1.2e-38	-4.4901	7.12e-06	Blood	0.22255	0.000352694	ENSG00000185829	ARL17A	Suggestive
ENSG00000159199.13	17	48892764	48892765	0.0336	rs3809770	4.35	rs318095	0.010793	4.02	3.5238	392	392	susie	0.019	0.00058	3.6468	0.000266	Blood	1	0.00777043	ENSG00000159199	ATP5MC1	Suggestive
ENSG00000159202.17	17	48908368	48908369	0.1817	rs3809770	4.34	rs318095	0.243519	12.05	3.5238	396	21	enet	0.26	5.6e-38	3.6397	0.000273	Blood	1	0.0079084	ENSG00000159202	UBE2Z	Suggestive
ENSG00000005379.15	17	58328759	58328760	0.0384	rs2611774	3.94	rs2257205	0.001665	-3.45	-1.3871	348	348	susie	0.0026	0.12	3.8701	0.000109	Blood	1	0.00381524	ENSG00000005379	TSPOAP1	Suggestive
ENSG00000121101.15	17	58692054	58692055	0.0434	rs11656666	4.09	rs11657850	0.022248	4.24	2.2659	303	3	lasso	0.025	9.2e-05	3.1319	0.00174	Blood	1	0.0331629	ENSG00000121101	TEX14	Suggestive
ENSG00000189050.15	17	59964760	59964761	0.0646	rs1557814	-4.42	rs1292060	0.030243	-5.01	-3.7167	244	9	enet	0.042	6e-07	3.3564	0.00079	Blood	1	0.0184276	ENSG00000189050	RNFT1	Suggestive
ENSG00000267731.1	17	68189883	68189884	0.1833	rs7350925	-3.55	rs8082280	0.031476	-6.72	-3.1364	342	37	enet	0.087	7.9e-13	3.5302	0.000415	Blood	1	0.011144	ENSG00000267731		Suggestive
ENSG00000141569.10	17	75897002	75897003	0.1444	rs881564	3.77	rs820386	0.068475	-6.85	3.5676	388	388	susie	0.073	5.8e-11	-3.5467	0.00039	Blood	1	0.0105818	ENSG00000141569	TRIM65	Suggestive
ENSG00000141380.13	18	26091216	26091217	0.0586	rs2509578	-4.48	rs4800666	0.0221	-4.66	-3.3947	440	1	top1	0.022	0.00025	3.3947	0.000687	Blood	1	0.0165181	ENSG00000141380	SS18	Suggestive
ENSG00000172466.15	18	35345481	35345482	0.1061	rs2978362	4.04	rs7505349	0.09022	-7.63	-3.2174	403	16	enet	0.1	1.4e-14	3.1884	0.001431	Blood	1	0.0286356	ENSG00000172466	ZNF24	Suggestive
ENSG00000089639.10	19	19643666	19643667	0.0518	rs4808200	-4.59	rs739461	0.038348	-6.06	-2.1491	341	10	enet	0.048	9.3e-08	3.7066	0.00021	Blood	1	0.00644791	ENSG00000089639	GMIP	Suggestive
ENSG00000105726.16	19	19663692	19663693	0.0717	rs4808200	-4.59	rs4808200	0.000403	3.87	-4.5909	333	333	susie	0.0092	0.013	-3.5973	0.000321	Blood	1	0.00903105	ENSG00000105726	ATP13A1	Suggestive
ENSG00000267213.4	19	32405541	32405542	0.0486	rs4805758	5.43	rs3746016	0.023257	-4.9	5.4	403	403	susie	0.032	1.4e-05	-5.2893	1.23e-07	Blood	0.00384461	9.46949e-06	ENSG00000267213	DPY19L3-DT	Significant
ENSG00000130529.15	19	49157740	49157741	0.1861	rs2303053	3.59	rs3745297	0.082596	7.13	3.3841	393	1	top1	0.083	2.7e-12	3.3841	0.000714	Blood	1	0.0169844	ENSG00000130529	TRPM4	Suggestive
ENSG00000161618.9	19	49453168	49453169	0.4031	rs2303053	3.59	rs2293013	0.418804	15.38	-3.0579	371	371	susie	0.42	1.4e-68	-3.0019	0.00268	Blood	1	0.0447713	ENSG00000161618	ALDH16A1	Suggestive
ENSG00000138101.18	2	25673646	25673647	0.1248	rs12617014	-4.09	rs12474148	0.084502	-7.19	-3.9558	278	1	top1	0.085	1.5e-12	3.95579	7.63e-05	Blood	1	0.00281904	ENSG00000138101	DTNB	Suggestive
ENSG00000234936.1	2	43229572	43229573	0.1118	rs4372955	-4.48	rs13407351	0.022985	5	-4.0625	496	45	enet	0.035	5.5e-06	-4.4973	6.88e-06	Blood	0.215048	0.000342433	ENSG00000234936	NA	Suggestive
ENSG00000152284.4	2	85133409	85133410	0.1212	rs4247303	3.76	rs1053560	0.102351	-8.01	-3.6995	411	9	lasso	0.11	1.2e-15	3.64111	0.000271	Blood	1	0.00788701	ENSG00000152284	TCF7L1	Suggestive
ENSG00000246575.2	2	85315040	85315041	0.1435	rs4247303	3.89	rs1053560	0.110139	-8.31	-3.59	446	446	susie	0.11	1.2e-16	3.56281	0.000367	Blood	1	0.0100449	ENSG00000246575		Suggestive
ENSG00000042445.13	2	85354392	85354393	0.2662	rs4247303	3.89	rs1053560	0.220684	-11.62	-3.5898	449	28	enet	0.26	2.7e-38	3.24185	0.00119	Blood	1	0.0248968	ENSG00000042445	RETSAT	Suggestive
ENSG00000169994.18	2	127535801	127535802	0.3968	rs705048	3.99	rs2244871	0.215269	-10.99	-1.8592	410	410	susie	0.27	5.3e-40	3.09663	0.00196	Blood	1	0.0360799	ENSG00000169994	MYO7B	Suggestive
ENSG00000152128.13	2	134718999	134719000	0.1768	rs842362	4.08	rs1104802	0.174909	-10.03	3.5833	428	1	top1	0.17	3e-25	-3.58333	0.000339	Blood	1	0.00942716	ENSG00000152128	TMEM163	Suggestive
ENSG00000178074.5	2	199911255	199911256	0.0348	rs13024020	5.86	rs769949	0.027378	4.94	-3.1781	342	342	susie	0.038	2e-06	-3.36285	0.000771	Blood	1	0.0180789	ENSG00000178074	C2orf69	Suggestive
ENSG00000162972.10	2	199955316	199955317	0.0482	rs1550293	4.6	rs281766	0.079754	6.92	-3.2693	361	1	top1	0.08	6.5e-12	-3.26926	0.00108	Blood	1	0.0231375	ENSG00000162972	MAIP1	Suggestive
ENSG00000213901.10	2	219170094	219170095	0.2748	rs11236	-3.82	rs13404754	0.260149	12.3	-3.7742	373	48	enet	0.29	7.1e-43	-3.13012	0.00175	Blood	1	0.0332926	ENSG00000213901	SLC23A3	Suggestive
ENSG00000077044.10	2	233354506	233354507	0.0653	rs2302156	-3.57	rs838708	0.02864	5.18	-3.1979	658	1	top1	0.029	3.5e-05	-3.19793	0.00138	Blood	1	0.0279008	ENSG00000077044	DGKD	Suggestive
ENSG00000185019.16	20	3160195	3160196	0.0975	rs238706	-5.04	rs2422859	0.0466	6.22	3.7989	419	6	lasso	0.074	3.3e-11	5.1381	2.77e-07	Blood	0.00865819	1.9413e-05	ENSG00000185019	UBOX5	Significant
ENSG00000125877.12	20	3208867	3208868	0.5289	rs238706	-5.04	rs7270101	0.262	-12.86	-3.7812	434	434	susie	0.42	1.7e-67	3.4981	0.000469	Blood	1	0.0122469	ENSG00000125877	ITPA	Suggestive
ENSG00000088854.12	20	3407624	3407625	0.0963	rs238706	-5.04	rs6051841	0.0775	-6.99	-3.1481	441	441	susie	0.078	1.1e-11	3.0185	0.00254	Blood	1	0.0429615	ENSG00000088854	DNAAF9	Suggestive
ENSG00000125844.15	20	17682294	17682295	0.1174	rs6080945	3.27	rs2236250	0.0327	6.39	3.0536	622	622	susie	0.098	2.3e-14	3.138	0.0017	Blood	1	0.0326795	ENSG00000125844	RRBP1	Suggestive
ENSG00000273148.1	20	18794528	18794529	0.0796	rs6136469	-5.41	rs6136534	0.00858	4.22	-0.64	514	41	enet	0.016	0.0017	-3.0799	0.00207	Blood	1	0.0373137	ENSG00000273148	LCDR	Suggestive
ENSG00000131067.16	20	34872859	34872860	0.0913	rs6058089	-5.37	rs4911167	0.0332	-6.18	-2.4847	349	23	enet	0.068	2.2e-10	3.0173	0.00255	Blood	1	0.043084	ENSG00000131067	GGT7	Suggestive
ENSG00000128191.15	22	20080231	20080232	0.1027	rs175162	3.31	rs7285397	0.058215	6.34	2.5417	554	554	susie	0.058	4.6e-09	2.9881	0.00281	Blood	1	0.0460819	ENSG00000128191	DGCR8	Suggestive
ENSG00000184076.13	22	29767368	29767369	0.0438	rs12537	5.05	rs737787	0.005001	-4.56	-1.6	371	5	enet	0.023	0.00018	2.9987	0.00271	Blood	1	0.0448823	ENSG00000184076	UQCR10	Suggestive
ENSG00000100395.14	22	41205204	41205205	0.0453	rs926914	-8.54	rs9611497	0.048024	-5.36	4.8415	267	1	top1	0.048	1e-07	-4.8415	1.29e-06	Blood	0.0403215	7.72443e-05	ENSG00000100395	L3MBTL2	Significant
ENSG00000235513.1	22	41217626	41217627	0.0281	rs926914	-8.54	rs139465	0.01499	-4.21	4.9565	261	261	susie	0.019	0.00057	-5.0919	3.54e-07	Blood	0.011065	2.41223e-05	ENSG00000235513	L3MBTL2-AS1	Significant
ENSG00000100401.19	22	41286250	41286251	0.0448	rs926914	-8.52	rs139507	0.027687	4.32	6.1818	263	1	top1	0.028	4.6e-05	6.1818	6.34e-10	Blood	1.98169e-05	6.69491e-08	ENSG00000100401	RANGAP1	Significant
ENSG00000100147.13	22	41800678	41800679	0.1686	rs2024566	-8.43	rs9607821	0.128158	-8.83	4.1364	318	318	susie	0.13	5.5e-19	-4.2093	2.56e-05	Blood	0.800179	0.00108425	ENSG00000100147	CCDC134	Suggestive
ENSG00000197182.14	22	46080311	46080312	0.0731	rs7291412	3.77	rs9627391	0.02808	-5.35	3.7391	449	449	susie	0.036	3.6e-06	-3.0135	0.00258	Blood	1	0.0434499	ENSG00000197182	MIRLET7BHG	Suggestive
ENSG00000100426.6	22	49853841	49853842	0.0873	rs9616393	-4.61	rs9627789	0.071569	7.41	-2.8721	493	493	susie	0.082	3.4e-12	-3.0308	0.00244	Blood	1	0.0417673	ENSG00000100426	ZBED4	Suggestive
ENSG00000184164.14	22	49918166	49918167	0.1608	rs9616393	-4.61	rs9616380	0.188534	10.4	-3.1429	440	440	susie	0.19	2.4e-27	-3.1086	0.00188	Blood	1	0.0351454	ENSG00000184164	CRELD2	Suggestive
ENSG00000206573.8	3	9398578	9398579	0.2359	rs3898760	4.77	rs2596916	0.219244	-11.22	3.2361	537	1	top1	0.22	5.7e-32	-3.2361	0.00121	Blood	1	0.025214	ENSG00000206573	THUMPD3-AS1	Suggestive
ENSG00000154822.17	3	16802650	16802651	0.1551	rs9858071	-7.29	rs1441037	0.107408	8.35	-2.49528	481	7	lasso	0.13	7.3e-19	-4.48072	7.44e-06	Blood	0.232552	0.000366224	ENSG00000154822	PLCL2	Suggestive
ENSG00000072858.10	3	113532295	113532296	0.0932	rs931702	-4.39	rs35350834	0.081245	-7.15	3.21739	436	436	susie	0.082	3.6e-12	-3.37423	0.00074	Blood	1	0.0174831	ENSG00000072858	SIDT1	Suggestive
ENSG00000169087.10	3	122793823	122793824	0.2336	rs10511413	-3.44	rs11719086	0.070526	-7.49	1.92308	508	36	enet	0.15	5.6e-21	-3.31753	0.000908	Blood	1	0.0203305	ENSG00000169087	HSPBAP1	Suggestive
ENSG00000114054.13	3	136250305	136250306	0.0737	rs655836	7.73	rs556788	0.077595	6.67	7.58816	284	1	top1	0.078	1.3e-11	7.58816	3.24e-14	Blood	1.01273e-09	4.73237e-12	ENSG00000114054	PCCB	Significant
ENSG00000048342.15	4	15469864	15469865	0.0932	rs13133213	4.74	rs4270584	0.0808	7.24	2.78934	493	15	enet	0.084	1.9e-12	3.9753	7.03e-05	Blood	1	0.00262843	ENSG00000048342	CC2D2A	Suggestive
ENSG00000231160.9	4	38664882	38664883	0.2258	rs4833071	-4.84	rs9992667	0.202	10.96	-3.51022	586	17	enet	0.22	2e-31	-3.0384	0.00238	Blood	1	0.0410324	ENSG00000231160	KLF3-AS1	Suggestive
ENSG00000254531.1	4	101347779	101347780	0.2427	rs11725047	5.29	rs2583399	0.323	-13.5	-3.56	358	358	susie	0.33	2.9e-50	3.4152	0.000637	Blood	1	0.0155189	ENSG00000254531	PPP3CA-DT	Suggestive
ENSG00000170185.9	4	143184916	143184917	0.1418	rs300942	4.35	rs7682068	0.142	-9.04	3.79847	290	290	susie	0.14	1.5e-20	-3.8386	0.000124	Blood	1	0.00424056	ENSG00000170185	USP38	Suggestive
ENSG00000213949.8	5	52787895	52787896	0.3828	rs2406370	3.51	rs2406370	0.285	-12.66	3.5114	576	37	enet	0.33	4.3e-50	-3.4918	0.00048	Blood	1	0.0124406	ENSG00000213949	ITGA1	Suggestive
ENSG00000152684.10	5	52799884	52799885	0.4416	rs2406370	3.51	rs2406370	0.00839	-5.26	3.5142	575	92	enet	0.14	1.4e-20	-3.5754	0.00035	Blood	1	0.00966427	ENSG00000152684	PELO	Suggestive
ENSG00000049192.14	5	65481919	65481920	0.0466	rs261253	-5.05	rs42468	0.0135	4.78	-5	434	434	susie	0.015	0.0025	-4.6401	3.48e-06	Blood	0.108774	0.000187219	ENSG00000049192	ADAMTS6	Suggestive
ENSG00000123219.12	5	65563170	65563171	0.2294	rs261253	-5.05	rs181753	0.276	12.66	-4.625	411	411	susie	0.34	2.5e-52	-3.7845	0.000154	Blood	1	0.00501937	ENSG00000123219	CENPK	Suggestive
ENSG00000243806.1	5	94826693	94826694	0.2624	rs159032	4.44	rs152286	0.198	10.64	-3.4923	408	17	enet	0.22	2.6e-32	-3.4435	0.000574	Blood	1	0.0143303	ENSG00000243806	RPL7P18	Suggestive
ENSG00000145743.15	5	108382097	108382098	0.0627	rs286810	-6.78	rs10036675	0.038	-5.85	4.9655	379	379	susie	0.045	2.2e-07	-4.9771	6.45e-07	Blood	0.0201608	4.18273e-05	ENSG00000145743	FBXL17	Significant
ENSG00000113073.14	5	140360201	140360202	0.0441	rs4913079	4.23	rs17118812	0.00548	3.63	2.0915	312	312	susie	0.0069	0.028	3.8397	0.000123	Blood	1	0.00421096	ENSG00000113073	SLC4A9	Suggestive
ENSG00000113119.12	5	140639426	140639427	0.0773	rs4913079	4.23	rs3822356	0.0414	5.52	2.7308	343	343	susie	0.053	2.4e-08	3.4798	0.000502	Blood	1	0.0128932	ENSG00000113119	TMCO6	Suggestive
ENSG00000120314.18	5	140664675	140664676	0.0753	rs4913079	4.23	rs2073512	0.0653	6.37	3.7692	347	6	lasso	0.067	2.9e-10	3.5148	0.00044	Blood	1	0.0116256	ENSG00000120314	WDR55	Suggestive
ENSG00000120318.15	5	141682220	141682221	0.2278	rs9324858	3.71	rs7703688	0.0886	-7.18	1.9286	520	13	enet	0.12	9.2e-18	-3.0255	0.00248	Blood	1	0.0423361	ENSG00000120318	ARAP3	Suggestive
ENSG00000168246.5	5	172284070	172284071	0.0725	rs6861266	-3.75	rs2731711	0.0141	4.81	-3.6364	522	522	susie	0.026	8.4e-05	-3.2923	0.000994	Blood	1	0.0218953	ENSG00000168246	UBTD2	Suggestive
ENSG00000196670.13	5	180861284	180861285	0.1767	rs10069	3.22	rs29655	0.108	7.86	-3.0678	347	1	top1	0.11	1.1e-15	-3.0678	0.00216	Blood	1	0.0384482	ENSG00000196670	ZFP62	Suggestive
ENSG00000112343.10	6	25962801	25962802	0.1112	rs198856	5.9	rs199754	0.070356	7.88	-3.0833	665	21	enet	0.11	9.4e-16	-3.1534	0.00161	Blood	1	0.0313543	ENSG00000112343	TRIM38	Suggestive
ENSG00000272462.2	6	25992661	25992662	0.0756	rs198856	5.9	rs13212534	0.043213	6.24	4.3319	679	14	enet	0.081	4.1e-12	4.2162	2.48e-05	Blood	0.775174	0.00105754	ENSG00000272462	LINC02980	Suggestive
ENSG00000112659.13	6	43182174	43182175	0.0687	rs9394952	4.33	rs6924555	0.046821	-5.5	-3.2739	365	1	top1	0.047	1.5e-07	3.2739	0.00106	Blood	1	0.0228973	ENSG00000112659	CUL9	Suggestive
ENSG00000170734.11	6	43576149	43576150	0.0568	rs4714677	-4.27	rs2273709	0.001329	3.53	-2.7692	435	435	susie	0.0052	0.049	-3.1281	0.00176	Blood	1	0.0334015	ENSG00000170734	POLH	Suggestive
ENSG00000083097.14	6	83067665	83067666	0.2785	rs12189651	-4.94	rs12213255	0.202072	-10.92	-4.8485	351	351	susie	0.2	1.9e-29	4.6001	4.22e-06	Blood	0.131905	0.000222062	ENSG00000083097	DOP1A	Suggestive
ENSG00000198945.7	6	130013698	130013699	0.3679	rs9492432	-5.14	rs6569648	0.308946	14.17	3.4154	561	19	enet	0.37	6.4e-58	4.0327	5.51e-05	Blood	1	0.00212888	ENSG00000198945	L3MBTL3	Suggestive
ENSG00000118520.14	6	131573143	131573144	0.2652	rs2246012	4.43	rs2246012	0.365533	-14.29	4.4296	398	1	top1	0.37	4e-57	-4.4296	9.44e-06	Blood	0.295066	0.000452555	ENSG00000118520	ARG1	Suggestive
ENSG00000112282.17	6	131628228	131628229	0.1329	rs10499183	4.39	rs2245133	0.120092	-8.42	4.2333	395	1	top1	0.12	2.1e-17	-4.2333	2.3e-05	Blood	0.718911	0.000991601	ENSG00000112282	MED23	Suggestive
ENSG00000135541.20	6	135497775	135497776	0.1716	rs11154801	3.45	rs6908428	0.238205	-11.76	3.3636	358	358	susie	0.24	1.7e-35	-3.3865	0.000708	Blood	1	0.0168802	ENSG00000135541	AHI1	Suggestive
ENSG00000175003.12	6	160121788	160121789	0.3519	rs911847	3.13	rs7753051	0.140092	-9.12	-2.3938	543	31	enet	0.17	1.7e-24	3.4175	0.000632	Blood	1	0.0154694	ENSG00000175003	SLC22A1	Suggestive
ENSG00000071242.11	6	166906450	166906451	0.2294	rs400837	5.24	rs2281144	0.13668	-8.86	-0.1176	690	690	susie	0.2	1.7e-28	3.0182	0.00254	Blood	1	0.0429615	ENSG00000071242	RPS6KA2	Suggestive
ENSG00000026297.15	6	166957183	166957184	0.5175	rs400837	5.24	rs429083	0.484526	16.46	5.1905	684	25	enet	0.49	1.9e-84	5.0133	5.35e-07	Blood	0.0167225	3.52053e-05	ENSG00000026297	RNASET2	Significant
ENSG00000227598.1	6	166999064	166999065	0.0535	rs400837	5.24	rs239935	0.028143	4.76	5	631	1	top1	0.028	4e-05	5	5.73e-07	Blood	0.0179103	3.7313e-05	ENSG00000227598		Significant
ENSG00000213066.11	6	166999181	166999182	0.1461	rs400837	5.24	rs9459874	0.081344	6.85	-3.9545	631	14	enet	0.11	6e-16	-3.1457	0.00166	Blood	1	0.0320684	ENSG00000213066	CEP43	Suggestive
ENSG00000112486.15	6	167111806	167111807	0.0723	rs400837	5.24	rs3093026	0.054261	-6.08	2.9545	541	541	susie	0.056	8.7e-09	-3.2137	0.00131	Blood	1	0.0267276	ENSG00000112486	CCR6	Suggestive
ENSG00000272810.1	6	26013240	26013241	0.0778	rs198856	5.9	rs13212534	-0.00144	4.02	4.3513	682	20	enet	0.0076	0.022	4.36864	1.25e-05	Blood	0.390713	0.000584025	ENSG00000272810		Suggestive
ENSG00000112812.15	6	27247700	27247701	0.0715	rs6926142	5.9	rs6913660	0.0524	5.61	4.1317	335	1	top1	0.052	2.7e-08	4.1317	3.6e-05	Blood	1	0.001469	ENSG00000112812	PRSS16	Suggestive
ENSG00000219891.2	6	28091153	28091154	0.0278	rs200973	6.31	rs1225591	0.0282	4.68	4.066	465	1	top1	0.028	4e-05	4.06598	4.78e-05	Blood	1	0.00188886	ENSG00000219891	ZSCAN12P1	Suggestive
ENSG00000219392.1	6	28115627	28115628	0.0385	rs200973	6.31	rs9380059	0.0518	-5.85	3.8014	462	1	top1	0.052	3.2e-08	-3.80136	0.000144	Blood	1	0.0047479	ENSG00000219392	ZNF602P	Suggestive
ENSG00000187626.8	6	28252223	28252224	0.0361	rs200973	6.44	rs13218875	0.0151	4.47	4.7778	419	5	lasso	0.015	0.0019	4.77262	1.82e-06	Blood	0.0568877	0.00010419	ENSG00000187626	ZKSCAN4	Suggestive
ENSG00000197062.11	6	28267009	28267010	0.0367	rs200973	6.42	rs12214383	0.0187	-5.35	1.5045	413	31	enet	0.029	2.8e-05	-3.25727	0.00112	Blood	1	0.0237825	ENSG00000197062	ZSCAN26	Suggestive
ENSG00000137312.14	6	30742732	30742733	0.1208	rs3130557	5.16	rs13200022	0.0136	-4.94	-4.2414	77	6	lasso	0.046	1.9e-07	4.93925	7.84e-07	Blood	0.0245055	4.94062e-05	ENSG00000137312	FLOT1	Significant
ENSG00000137331.11	6	30744553	30744554	0.1805	rs3130557	5.16	rs3130557	0.0362	5.2	5.1613	78	4	lasso	0.063	1.2e-09	6.69479	2.16e-11	Blood	6.75151e-07	2.71145e-09	ENSG00000137331	IER3	Significant
ENSG00000214894.6	6	30830658	30830659	0.2097	rs3130557	5.16	rs3130557	0.124	8.4	5.1613	80	15	enet	0.14	5.3e-20	3.78849	0.000152	Blood	1	0.00496454	ENSG00000214894	LINC00243	Suggestive
ENSG00000234745.10	6	31356441	31356442	0.3993	rs3101018	5.79	rs6909321	0.149	9.56	-4.8979	216	26	enet	0.27	7e-40	-3.51543	0.000439	Blood	1	0.011609	ENSG00000234745	HLA-B	Suggestive
ENSG00000225851.1	6	31382287	31382288	0.6456	rs3101018	5.79	rs2844623	0.136	9.68	-0.8214	237	237	susie	0.38	2.1e-59	-5.02964	4.91e-07	Blood	0.0153472	3.24465e-05	ENSG00000225851	HLA-S	Significant
ENSG00000213760.10	6	31546847	31546848	0.1632	rs2856448	8.27	rs2239705	0.0486	6.87	-0.0506	279	30	enet	0.083	2.6e-12	-3.42072	0.000625	Blood	1	0.0153221	ENSG00000213760	ATP6V1G2	Suggestive
ENSG00000204469.12	6	31620719	31620720	0.1436	rs429150	7.87	rs2075800	0.0742	6.63	-4.1304	283	1	top1	0.074	3.6e-11	-4.13043	3.62e-05	Blood	1	0.00147523	ENSG00000204469	PRRC2A	Suggestive
ENSG00000204438.10	6	31666282	31666283	0.1175	rs429150	7.96	rs35444838	0.0463	5.25	0.0978	242	9	enet	0.046	1.7e-07	-3.46827	0.000524	Blood	1	0.0133052	ENSG00000204438	GPANK1	Suggestive
ENSG00000204388.6	6	31827734	31827735	0.0503	rs429150	7.94	rs521977	0.00654	4.45	3.4549	239	8	enet	0.021	0.00037	2.95979	0.00308	Blood	1	0.0492186	ENSG00000204388	HSPA1B	Suggestive
ENSG00000204386.10	6	31862905	31862906	0.0329	rs429150	7.91	rs3117575	0.0191	-4.46	5.704	226	226	susie	0.026	7.7e-05	-5.84207	5.16e-09	Blood	0.000161286	4.62138e-07	ENSG00000204386	NEU1	Significant
ENSG00000204385.10	6	31879045	31879046	0.0269	rs429150	7.91	rs605203	0.0331	4.54	3.5681	226	12	enet	0.035	5.9e-06	3.63209	0.000281	Blood	1	0.0080654	ENSG00000204385	SLC44A4	Suggestive
ENSG00000166278.14	6	31897784	31897785	0.0609	rs429150	7.91	rs497309	0.0122	4.1	5.9458	226	43	enet	0.028	3.7e-05	3.18735	0.00144	Blood	1	0.0287604	ENSG00000166278	C2	Suggestive
ENSG00000204366.3	6	31901991	31901992	0.3997	rs429150	7.91	rs3828917	0.315	13.27	-4.4189	226	5	lasso	0.32	4.8e-48	-4.67353	2.96e-06	Blood	0.0925207	0.00016175	ENSG00000204366	ZBTB12	Suggestive
ENSG00000244731.7	6	31982023	31982024	0.2546	rs429150	7.91	rs1150753	0.242	-11.68	5.9394	222	222	susie	0.27	4.3e-40	-4.48895	7.16e-06	Blood	0.2238	0.000354114	ENSG00000244731	C4A	Suggestive
ENSG00000204338.8	6	32005688	32005689	0.3413	rs429150	7.93	rs1150753	0.111	-9.46	5.9394	197	34	enet	0.26	3.7e-39	-6.88476	5.79e-12	Blood	1.80978e-07	7.50946e-10	ENSG00000204338	CYP21A1P	Significant
ENSG00000224389.8	6	32014761	32014762	0.2309	rs429150	7.92	rs1150753	0.213	11.43	5.9394	189	34	enet	0.24	5.5e-35	6.30734	2.84e-10	Blood	8.87699e-06	3.1257e-08	ENSG00000224389	C4B	Significant
ENSG00000231852.6	6	32038264	32038265	0.2037	rs429150	7.92	rs1150753	0.116	8.1	5.9394	189	20	enet	0.15	3.8e-21	5.94654	2.74e-09	Blood	8.56442e-05	2.60475e-07	ENSG00000231852	CYP21A2	Significant
ENSG00000168477.17	6	32115262	32115263	0.0312	rs429150	7.75	rs532098	0.0049	3.92	-3.9034	161	7	enet	0.017	0.0012	-6.62973	3.36e-11	Blood	1.05024e-06	4.15113e-09	ENSG00000168477	TNXB	Significant
ENSG00000204315.3	6	32130290	32130291	0.1079	rs429150	7.75	rs12153855	0.0602	6.33	-4.1714	163	163	susie	0.062	1.4e-09	-4.36357	1.28e-05	Blood	0.40009	0.000595371	ENSG00000204315	FKBPL	Suggestive
ENSG00000221988.12	6	32153998	32153999	0.0431	rs429150	7.73	rs660594	0.00308	3.3	4.3478	165	165	susie	0.023	0.00022	3.76643	0.000166	Blood	1	0.00529455	ENSG00000221988	PPT2	Suggestive
ENSG00000204310.12	6	32178095	32178096	0.0664	rs429150	7.75	rs2071295	0.00613	-3.51	-4.923	170	1	top1	0.0061	0.036	4.92296	8.52e-07	Blood	0.026631	5.31556e-05	ENSG00000204310	AGPAT1	Significant
ENSG00000204304.11	6	32190185	32190186	0.0893	rs429150	7.75	rs3891175	-0.001	-3.94	4.08	170	170	susie	0.016	0.0015	-4.87447	1.09e-06	Blood	0.0340701	6.64135e-05	ENSG00000204304	PBX2	Significant
ENSG00000196126.11	6	32589847	32589848	0.2622	rs429150	8.02	rs28366298	0.174	-9.93	-2.5116	239	239	susie	0.22	2.6e-31	4.56228	5.06e-06	Blood	0.15816	0.000259705	ENSG00000196126	HLA-DRB1	Suggestive
ENSG00000204257.14	6	32969093	32969094	0.0679	rs2854275	5.69	rs2854275	0.0154	4.69	5.6875	286	10	enet	0.019	0.00063	5.14065	2.74e-07	Blood	0.00856442	1.92459e-05	ENSG00000204257	HLA-DMA	Significant
ENSG00000204252.13	6	33009611	33009612	0.1805	rs2854275	5.69	rs369150	0.0876	-7.12	-1.3763	293	24	enet	0.13	1.8e-18	4.12602	3.69e-05	Blood	1	0.00149596	ENSG00000204252	HLA-DOA	Suggestive
ENSG00000224796.1	6	33079450	33079451	0.096	rs2854275	5.69	rs9277935	0.031	-5.33	-3.3846	329	329	susie	0.042	5.9e-07	2.98325	0.00285	Blood	1	0.0465346	ENSG00000224796	RPL32P1	Suggestive
ENSG00000204228.3	6	33204641	33204642	0.0639	rs9296097	-5.54	rs2855448	0.0281	4.58	4.0909	404	36	enet	0.04	1.1e-06	3.42879	0.000606	Blood	1	0.0149737	ENSG00000204228	HSD17B8	Suggestive
ENSG00000105928.13	7	24758112	24758113	0.2476	rs917263	-4.53	rs1476520	0.149687	10.03	-3.0609	618	15	enet	0.16	6e-23	-3.67068	0.000242	Blood	1	0.00723846	ENSG00000105928	GSDME	Suggestive
ENSG00000106603.18	7	43729716	43729717	0.116	rs10266210	4.56	rs10231164	0.115555	8.83	4.1852	405	7	lasso	0.13	7.7e-19	4.05998	4.91e-05	Blood	1	0.00193046	ENSG00000106603	COA1	Suggestive
ENSG00000164713.9	7	98252378	98252379	0.0361	rs11763970	5.67	rs7796762	0.050617	-5.64	-5.3139	351	1	top1	0.051	4.7e-08	5.31391	1.07e-07	Blood	0.0033445	8.299e-06	ENSG00000164713	BRI3	Significant
ENSG00000211717.3	7	142399859	142399860	0.3065	rs3134906	3.39	rs2367191	0.268411	-12.3	-2.7096	443	11	enet	0.27	5.7e-40	3.1537	0.00161	Blood	1	0.0313543	ENSG00000211717	TRBV10-1	Suggestive
ENSG00000229769.2	7	142424964	142424965	0.1538	rs3134906	3.41	rs17231	0.136782	-8.82	-3	441	1	top1	0.14	9.5e-20	3	0.0027	Blood	1	0.0447713	ENSG00000229769	TRBV10-2	Suggestive
ENSG00000229153.5	7	143407812	143407813	0.5992	rs870662	-3.97	rs11771145	0.376794	14.52	-3.8263	285	285	susie	0.45	3.6e-74	-3.33522	0.000852	Blood	1	0.0194245	ENSG00000229153	EPHA1-AS1	Suggestive
ENSG00000185899.1	7	143443452	143443453	0.3817	rs870662	-4.22	rs11771145	0.240861	11.62	-3.8895	278	278	susie	0.31	2.3e-46	-3.38778	0.000705	Blood	1	0.0168344	ENSG00000185899	TAS2R60	Suggestive
ENSG00000104228.12	8	27311318	27311319	0.1101	rs7813625	-3.91	rs2322602	0.0839	-7.72	3.1818	625	625	susie	0.092	1.5e-13	-3.26924	0.00108	Blood	1	0.0231375	ENSG00000104228	TRIM35	Suggestive
ENSG00000185697.16	8	66613293	66613294	0.0575	rs977467	-3.94	rs1025228	0.0324	-4.62	-3.4783	258	258	susie	0.034	6.6e-06	3.02259	0.00251	Blood	1	0.0426386	ENSG00000185697	MYBL1	Suggestive
ENSG00000104320.13	8	90003227	90003228	0.0473	rs2049815	-3.61	rs1061302	0.0432	-5.45	-3.1187	375	375	susie	0.044	3.3e-07	3.09814	0.00195	Blood	1	0.0359382	ENSG00000104320	NBN	Suggestive
ENSG00000165113.12	9	83829515	83829516	0.0509	rs4877253	4.23	rs4298563	0.027069	-4.44	-3.7967	549	1	top1	0.027	5.6e-05	3.7967	0.000147	Blood	1	0.00482645	ENSG00000165113	GKAP1	Suggestive
ENSG00000227603.1	9	93437120	93437121	0.2017	rs3893381	-6.8	rs7036984	0.127302	9.19	-6.2903	492	24	enet	0.16	1e-22	-4.3299	1.49e-05	Blood	0.465729	0.000682888	ENSG00000227603	NA	Suggestive
ENSG00000197724.10	9	93576406	93576407	0.0675	rs3893381	-6.8	rs10761247	0.011702	3.84	-3.426	494	1	top1	0.012	0.006	-3.426	0.000612	Blood	1	0.0150862	ENSG00000197724	PHF2	Suggestive
ENSG00000119408.16	9	124257605	124257606	0.201	rs953470	5.8	rs16927294	0.098637	-8.29	4.08	406	5	lasso	0.13	4.5e-19	-4.5941	4.35e-06	Blood	0.135968	0.000228134	ENSG00000119408	NEK6	Suggestive
ENSG00000158292.6	1	6260974	6260975	0.2138	rs4412595	-3.59	rs12404358	0.08445	3.99	-3.4571	441	1	top1	0.084	6.5e-05	-3.45714	0.000546	Caudate	1	0.0137521	ENSG00000158292	GPR153	Suggestive
ENSG00000117245.12	1	20718016	20718017	0.2686	rs2305463	5.13	rs666371	0.166237	-5.59	-4	448	448	susie	0.18	6e-09	3.85576	0.000115	Caudate	1	0.00399839	ENSG00000117245	KIF17	Suggestive
ENSG00000084628.9	1	31239553	31239554	0.7358	rs10798817	3.81	rs7549197	0.533035	-9.56	3.0577	423	1	top1	0.53	3.9e-30	-3.05768	0.002231	Caudate	1	0.0393313	ENSG00000084628	NKAIN1	Suggestive
ENSG00000182109.7	1	39546186	39546187	0.1332	rs17570718	-4.31	rs11206378	0.112242	4.73	3.0417	379	1	top1	0.11	4.2e-06	3.04167	0.002353	Caudate	1	0.0408145	ENSG00000182109	NA	Suggestive
ENSG00000116983.12	1	39691688	39691689	0.3198	rs17570718	-4.04	rs784629	0.113648	-5.9	2.4584	384	384	susie	0.2	7.1e-10	-3.7927	0.000149	Caudate	1	0.00488186	ENSG00000116983	HPCAL4	Suggestive
ENSG00000198754.5	1	39771347	39771348	0.4396	rs17570718	-4.12	rs230291	-0.004089	-3.68	1.0156	379	51	enet	0.039	0.0053	-3.23058	0.001235	Caudate	1	0.0255984	ENSG00000198754	OXCT2	Suggestive
ENSG00000187815.9	1	40477214	40477215	0.252	rs661221	-3.84	rs6659361	0.157639	-5.89	-3.3667	428	428	susie	0.18	3.9e-09	3.32551	0.000883	Caudate	1	0.0198847	ENSG00000187815	ZFP69	Suggestive
ENSG00000172260.14	1	72282733	72282734	0.3293	rs1460948	-5.24	rs3101336	0.046123	-4.26	0.913	310	33	enet	0.071	0.00024	-3.34125	0.000834	Caudate	1	0.0190837	ENSG00000172260	NEGR1	Suggestive
ENSG00000228127.2	1	115919349	115919350	0.2314	rs1775703	4.94	rs2488432	-0.00555	-3.59	3.4348	473	2	lasso	0.0063	0.15	-3.29932	0.000969	Caudate	1	0.0214201	ENSG00000228127	LINC01649	Suggestive
ENSG00000226386.1	10	34815766	34815767	0.2319	rs2384288	-4.63	rs4934669	0.093315	4.83	-3.01843	321	1	top1	0.093	2.7e-05	-3.01843	0.00254	Caudate	1	0.0429615	ENSG00000226386	PARD3-DT	Suggestive
ENSG00000230534.6	10	35126659	35126660	0.1204	rs2384288	-4.63	rs9787643	0.05382	4.11	-4.43333	302	14	enet	0.062	0.00058	-4.34364	1.4e-05	Caudate	0.437598	0.000647334	ENSG00000230534		Suggestive
ENSG00000107854.5	10	91798311	91798312	0.182	rs833367	4.68	rs1770474	0.022309	3.88	-3.12164	304	304	susie	0.045	0.003	-3.5031	0.00046	Caudate	1	0.0120623	ENSG00000107854	TNKS2	Suggestive
ENSG00000107833.10	10	101783412	101783413	0.22	rs4466759	4.63	rs3922860	0.171186	-5.9	3	261	261	susie	0.18	3.3e-09	-3.09789	0.00195	Caudate	1	0.0359382	ENSG00000107833	NPM3	Suggestive
ENSG00000148842.17	10	102918292	102918293	0.2032	rs17115100	6.05	rs2296569	0.073208	-4.39	-3.48148	342	19	enet	0.11	6.2e-06	6.13241	8.66e-10	Caudate	2.70686e-05	8.81712e-08	ENSG00000148842	CNNM2	Significant
ENSG00000254860.5	11	8964773	8964774	0.5759	rs10840148	-4.36	rs3815991	0.395657	8.28	2.2069	359	15	enet	0.49	4.5e-27	3.29964	0.000968	Caudate	1	0.0214131	ENSG00000254860	TMEM9B-AS1	Suggestive
ENSG00000166478.9	11	9460702	9460703	0.1834	rs7939451	4.89	rs3763874	-0.000637	-4.51	2.1364	393	10	enet	0.021	0.031	-4.40348	1.07e-05	Caudate	0.33445	0.000508283	ENSG00000166478	ZNF143	Suggestive
ENSG00000134569.9	11	46918641	46918642	0.0544	rs11039149	-7.71	rs4752965	0.01022	3.73	4.1948	278	278	susie	0.022	0.028	5.54423	2.95e-08	Caudate	0.000922082	2.44584e-06	ENSG00000134569	LRP4	Significant
ENSG00000025434.18	11	47248299	47248300	0.1204	rs11039149	-7.71	rs11039014	0.0901	4.42	5.4257	296	1	top1	0.09	3.7e-05	5.42574	5.77e-08	Caudate	0.00180353	4.64827e-06	ENSG00000025434	NR1H3	Significant
ENSG00000196666.4	11	47586692	47586693	0.1146	rs11039149	-7.71	rs34958982	0.092549	4.57	6.1581	278	1	top1	0.093	2.9e-05	6.15806	7.36e-10	Caudate	2.30052e-05	7.51802e-08	ENSG00000196666	FAM180B	Significant
ENSG00000172247.3	11	47594658	47594659	0.1453	rs11039149	-7.71	rs34958982	0.110742	-4.65	6.1626	286	9	enet	0.11	3.3e-06	-5.63107	1.79e-08	Caudate	0.0005595	1.52452e-06	ENSG00000172247	C1QTNF4	Significant
ENSG00000109919.9	11	47642622	47642623	0.2553	rs11039149	-7.71	rs34958982	0.217923	6.43	6.1623	288	1	top1	0.22	6.5e-11	6.16231	7.17e-10	Caudate	2.24113e-05	7.39646e-08	ENSG00000109919	MTCH2	Significant
ENSG00000137513.9	11	78574873	78574874	0.1729	rs2063724	5.23	rs10501429	0.150998	-5.34	3.9444	453	1	top1	0.15	8.3e-08	-3.94442	8e-05	Caudate	1	0.00292463	ENSG00000137513	NARS2	Suggestive
ENSG00000149292.16	11	113314528	113314529	0.6094	rs4245154	8.73	rs11214587	0.253958	-8.25	5.7826	512	512	susie	0.48	4e-26	-5.20339	1.96e-07	Caudate	0.00612637	1.4552e-05	ENSG00000149292	TTC12	Significant
ENSG00000270179.1	11	113368576	113368577	0.5107	rs4245154	8.73	rs719802	0.088716	5.75	-5.6763	502	32	enet	0.25	1.3e-12	-5.98556	2.16e-09	Caudate	6.75151e-05	2.0838e-07	ENSG00000270179		Significant
ENSG00000111728.10	12	22437040	22437041	0.2432	rs261940	-4.96	rs2418058	0.148465	5.29	-2.61186	405	405	susie	0.17	1.3e-08	-3.5539	0.000379	Caudate	1	0.0103102	ENSG00000111728	ST8SIA1	Suggestive
ENSG00000139428.11	12	109573873	109573874	0.2708	rs3742021	-7.78	rs7956194	0.082349	-4.74	-6.95455	440	9	lasso	0.1	8.6e-06	6.1039	1.03e-09	Caudate	3.21947e-05	1.03854e-07	ENSG00000139428	MMAB	Significant
ENSG00000111707.11	12	118376379	118376380	0.1464	rs17619932	-6.83	rs1553429	0.025462	3.95	-2.14618	445	3	lasso	0.028	0.016	-4.5473	5.43e-06	Caudate	0.169726	0.000276877	ENSG00000111707	SUDS3	Suggestive
ENSG00000275759.1	12	118428280	118428281	0.33	rs17619932	-6.82	rs955134	0.052567	-5.59	-1.13043	447	21	enet	0.17	1.7e-08	3.2627	0.0011	Caudate	1	0.0234374	ENSG00000275759		Suggestive
ENSG00000275409.1	12	118430146	118430147	0.2693	rs17619932	-6.82	rs9943819	0.023908	-4.88	-6.27687	448	448	susie	0.059	0.00075	6.5142	7.31e-11	Caudate	2.28489e-06	8.68778e-09	ENSG00000275409		Significant
ENSG00000196387.9	12	133079837	133079838	0.1944	rs7303969	3.23	rs11609382	0.104654	4.43	-3	180	1	top1	0.1	8.9e-06	-3	0.0027	Caudate	1	0.0447713	ENSG00000196387	ZNF140	Suggestive
ENSG00000175664.9	13	30932702	30932703	0.397	rs1467719	5.19	rs12857479	0.214919	-6.25	3.7826	584	12	enet	0.22	5.1e-11	-3.4593	0.000542	Caudate	1	0.0137065	ENSG00000175664	TEX26	Suggestive
ENSG00000198553.8	13	50018822	50018823	0.1803	rs9568292	-2.96	rs2181184	0.000897	-3.71	0.873	398	26	enet	0.042	0.0039	-3.176	0.001493	Caudate	1	0.0295921	ENSG00000198553	KCNRG	Suggestive
ENSG00000277767.1	13	110916003	110916004	0.3431	rs4773270	-4.96	rs9559901	0.23126	-6.4	3.6339	641	641	susie	0.25	2.4e-12	-3.8824	0.000103	Caudate	1	0.00364606	ENSG00000277767		Suggestive
ENSG00000119682.16	14	74713114	74713115	0.2905	rs8022046	8.09	rs752857	0.03694	4.3	7.2857	342	12	enet	0.054	0.0013	4.0424	5.29e-05	Caudate	1	0.00205659	ENSG00000119682	AREL1	Suggestive
ENSG00000119689.14	14	74881890	74881891	0.1678	rs8022046	8.09	rs12589306	-0.001591	3.62	1.8389	380	380	susie	0.038	0.0062	-4.0913	4.29e-05	Caudate	1	0.00171255	ENSG00000119689	DLST	Suggestive
ENSG00000279594.1	14	75012850	75012851	0.1801	rs8022046	8.09	rs175045	0.06706	-4.83	3.2636	414	414	susie	0.097	1.9e-05	-4.3918	1.12e-05	Caudate	0.350078	0.000531227	ENSG00000279594		Suggestive
ENSG00000278769.1	15	42724616	42724617	0.0729	rs12915116	3.93	rs8039765	0.05675	4.27	3.3553	266	1	top1	0.057	0.00096	3.35532	0.000793	Caudate	1	0.0184563	ENSG00000278769		Suggestive
ENSG00000261210.7	16	19285738	19285739	0.2084	rs17222822	-3.42	rs1548450	0.094922	-4.96	-3.3043	468	1	top1	0.095	2.3e-05	3.3043	0.000952	Caudate	1	0.021134	ENSG00000261210	CLEC19A	Suggestive
ENSG00000183604.14	16	30335373	30335374	0.1893	rs8046001	3.91	rs6565182	0.174302	6.11	-3.7608	209	209	susie	0.21	2.7e-10	-3.7152	0.000203	Caudate	1	0.00628235	ENSG00000183604	SMG1P5	Suggestive
ENSG00000180096.11	16	30395990	30395991	0.2114	rs11150596	4.73	rs6565182	0.189279	-6.1	-3.7582	202	202	susie	0.2	7.3e-10	3.6808	0.000233	Caudate	1	0.0070366	ENSG00000180096	SEPTIN1	Suggestive
ENSG00000109063.14	17	10657308	10657309	0.2678	rs1013439	3.63	rs10521170	0.0866	4.59	3.3478	520	1	top1	0.087	5.3e-05	3.3478	0.000814	Caudate	1	0.0186945	ENSG00000109063	MYH3	Suggestive
ENSG00000170222.11	17	10697593	10697594	0.1955	rs1013439	3.63	rs10521170	0.162	5.39	3.3478	496	1	top1	0.16	2.6e-08	3.3478	0.000814	Caudate	1	0.0186945	ENSG00000170222	ADPRM	Suggestive
ENSG00000187824.8	17	10730315	10730316	0.4769	rs9914160	3.46	rs10521170	0.391	-8.38	3.3478	493	1	top1	0.39	2.8e-20	-3.3478	0.000814	Caudate	1	0.0186945	ENSG00000187824	TMEM220	Suggestive
ENSG00000091542.8	17	18183077	18183078	0.3202	rs854777	5.13	rs854771	0.126	5.79	-3.0909	306	306	susie	0.14	3.6e-07	-3.1461	0.00165	Caudate	1	0.0319542	ENSG00000091542	ALKBH5	Suggestive
ENSG00000177302.14	17	18315006	18315007	0.2304	rs854777	5.13	rs7225932	0.136	5.11	4.4591	279	1	top1	0.14	3.9e-07	4.4591	8.23e-06	Caudate	0.257245	0.00040007	ENSG00000177302	TOP3A	Suggestive
ENSG00000176974.19	17	18363562	18363563	0.2336	rs854777	5.13	rs1682280	0.0417	-4.68	2.6957	264	26	enet	0.089	4.2e-05	-3.5942	0.000325	Caudate	1	0.00912716	ENSG00000176974	SHMT1	Suggestive
ENSG00000233327.10	17	18523294	18523295	0.5159	rs854777	5.14	rs584300	0.288	7.09	2.5833	292	292	susie	0.36	3.4e-18	3.0518	0.00227	Caudate	1	0.0398167	ENSG00000233327	USP32P2	Suggestive
ENSG00000213077.5	17	18526845	18526846	0.1133	rs854777	5.14	rs584300	0.0344	3.62	2.5833	291	291	susie	0.038	0.0061	4.5342	5.78e-06	Caudate	0.180665	0.000292339	ENSG00000213077	NA	Suggestive
ENSG00000273018.5	17	18534061	18534062	0.3924	rs854777	5.14	rs584300	0.26	6.74	2.5833	289	21	enet	0.28	2.9e-14	3.2207	0.00128	Caudate	1	0.0262871	ENSG00000273018	FAM106A	Suggestive
ENSG00000154874.15	17	18625607	18625608	0.1341	rs854777	5.12	rs8071834	0.0118	3.28	4.6364	250	250	susie	0.027	0.017	3.8789	0.000105	Caudate	1	0.00368762	ENSG00000154874	CCDC144BP	Suggestive
ENSG00000273559.4	17	38825480	38825481	0.1733	rs9914748	3.68	rs597234	-0.0014	3.12	-0.2167	365	365	susie	0.04	0.005	3.5084	0.000451	Caudate	1	0.0118761	ENSG00000273559	CWC25	Suggestive
ENSG00000008838.19	17	40061214	40061215	0.1582	rs11078936	5.55	rs2227319	0.0956	-5.26	4.9503	303	303	susie	0.12	1.2e-06	-5.0344	4.79e-07	Caudate	0.0149721	3.17879e-05	ENSG00000008838	MED24	Significant
ENSG00000136448.11	17	45051661	45051662	0.2823	rs11012	-10.93	rs1053739	0.2	6.23	3.1498	329	329	susie	0.2	3.2e-10	3.1527	0.00162	Caudate	1	0.0314707	ENSG00000136448	NMT1	Suggestive
ENSG00000172992.11	17	45061108	45061109	0.1423	rs11012	-10.93	rs3744474	0.000538	3.66	-3	324	324	susie	0.022	0.03	-3.2929	0.000991	Caudate	1	0.0218446	ENSG00000172992	DCAKD	Suggestive
ENSG00000181513.14	17	45132599	45132600	0.2774	rs11012	-10.93	rs7217321	0.0904	-5	-4.1786	283	21	enet	0.14	1.6e-07	3.2052	0.00135	Caudate	1	0.0273828	ENSG00000181513	ACBD4	Suggestive
ENSG00000159314.11	17	45434420	45434421	0.1951	rs4566211	-13.38	rs1876829	0.162	5.55	-13.3846	182	1	top1	0.16	2.7e-08	-13.3846	7.44e-41	Caudate	2.32552e-36	4.65104e-37	ENSG00000159314	ARHGAP27	Significant
ENSG00000225190.10	17	45490748	45490749	0.3164	rs4566211	-13.38	rs11012	0.21	6.13	-10.9286	159	1	top1	0.21	1.5e-10	-10.9286	8.42e-28	Caudate	2.63184e-23	1.5573e-25	ENSG00000225190	PLEKHM1	Significant
ENSG00000214425.7	17	45550334	45550335	0.6456	rs4566211	-13.38	rs1876829	0.626	-10.46	-13.3846	135	135	susie	0.63	4.9e-39	12.9153	3.69e-38	Caudate	1.15338e-33	2.40288e-35	ENSG00000214425	LRRC37A4P	Significant
ENSG00000264070.1	17	45585870	45585871	0.3695	rs4566211	-13.38	rs17689471	0.403	8.4	-12.8077	117	1	top1	0.4	5.3e-21	-12.8077	1.48e-37	Caudate	4.62604e-33	4.76911e-35	ENSG00000264070	DND1P1	Significant
ENSG00000263503.1	17	45602339	45602340	0.3529	rs4566211	-13.38	rs1876829	0.423	8.58	-13.3846	107	1	top1	0.42	2.9e-22	-13.3846	7.44e-41	Caudate	2.32552e-36	4.65104e-37	ENSG00000263503	MAPK8IP1P2	Significant
ENSG00000204650.14	17	45620327	45620328	0.4841	rs4566211	-13.38	rs17689471	0.541	9.76	-12.8077	89	89	susie	0.55	1.6e-31	-12.9351	2.85e-38	Caudate	8.90825e-34	2.40288e-35	ENSG00000204650	LINC02210	Significant
ENSG00000120088.14	17	45784279	45784280	0.0673	rs4566211	-13.38	rs12944712	0.0474	-4.07	-7.9545	33	33	susie	0.057	0.0009	12.0014	3.49e-33	Caudate	1.09087e-28	7.42088e-31	ENSG00000120088	CRHR1	Significant
ENSG00000186868.15	17	45894381	45894382	0.1193	rs4566211	-13.38	rs1876829	0.0702	3.72	-13.3846	30	16	enet	0.077	0.00014	-9.9105	3.75e-23	Caudate	1.17214e-18	6.23477e-21	ENSG00000186868	MAPT	Significant
ENSG00000264589.2	17	45895629	45895630	0.2243	rs4566211	-13.38	rs8072451	0.194	-6.12	-12.8846	30	14	enet	0.24	5e-12	13.4191	4.67e-41	Caudate	1.4597e-36	4.65104e-37	ENSG00000264589	MAPT-AS1	Significant
ENSG00000214401.4	17	46193575	46193576	0.4305	rs4566211	-13.38	rs17689471	0.506	9.44	-12.8077	28	28	susie	0.51	2.3e-28	-12.9342	2.89e-38	Caudate	9.03327e-34	2.40288e-35	ENSG00000214401	KANSL1-AS1	Significant
ENSG00000120071.13	17	46225388	46225389	0.4795	rs4566211	-13.38	rs17692129	0.19	-5.83	5.6087	45	3	lasso	0.21	1e-10	-8.5784	9.62e-18	Caudate	3.00692e-13	1.54201e-15	ENSG00000120071	KANSL1	Significant
ENSG00000262500.1	17	46243605	46243606	0.4648	rs4566211	-13.38	rs199448	0.532	9.6	-11.6296	57	1	top1	0.53	4.4e-30	-11.6296	2.91e-31	Caudate	9.09579e-27	6.0237e-29	ENSG00000262500	MAPK8IP1P1	Significant
ENSG00000262539.1	17	46260605	46260606	0.3805	rs4566211	-13.38	rs169201	0.568	10.12	-12.2963	64	7	lasso	0.59	3.5e-35	-12.75	3.12e-37	Caudate	9.75218e-33	9.3771e-35	ENSG00000262539		Significant
ENSG00000261575.2	17	46267036	46267037	0.2465	rs4566211	-13.38	rs17689471	0.313	7.48	-12.8077	64	64	susie	0.32	4.5e-16	-12.9249	3.26e-38	Caudate	1.01898e-33	2.40288e-35	ENSG00000261575		Significant
ENSG00000176681.14	17	46292732	46292733	0.8411	rs4566211	-13.38	rs8072451	0.0924	6.48	-12.8846	77	35	enet	0.62	1.4e-37	-5.0187	5.2e-07	Caudate	0.0162536	3.42904e-05	ENSG00000176681	LRRC37A	Significant
ENSG00000238083.7	17	46511510	46511511	0.6822	rs169201	-12.3	rs169201	0.584	10.04	-12.2963	134	12	lasso	0.59	7.3e-35	-11.6648	1.93e-31	Caudate	6.0326e-27	4.02173e-29	ENSG00000238083	LRRC37A2	Significant
ENSG00000185829.17	17	46579681	46579682	0.327	rs169201	-12.3	rs169201	0.313	7.48	-12.2963	141	1	top1	0.31	9.4e-16	-12.2963	9.48e-35	Caudate	2.96316e-30	2.14722e-32	ENSG00000185829	ARL17A	Significant
ENSG00000159202.17	17	48908368	48908369	0.1961	rs3809770	4.35	rs11869991	6.35e-05	-3.82	3.2776	394	394	susie	0.039	0.0053	-3.8264	0.00013	Caudate	1	0.00437867	ENSG00000159202	UBE2Z	Suggestive
ENSG00000248278.1	17	48908982	48908983	0.3653	rs3809770	4.35	rs999474	0.183	-6.24	3.6818	396	1	top1	0.18	3e-09	-3.6818	0.000232	Caudate	1	0.00702677	ENSG00000248278	SUMO2P17	Suggestive
ENSG00000159210.9	17	48945116	48945117	0.2788	rs3809770	4.35	rs2270576	0.249	-6.62	3.1667	397	1	top1	0.25	1.9e-12	-3.1667	0.00154	Caudate	1	0.0301792	ENSG00000159210	SNF8	Suggestive
ENSG00000121101.15	17	58692054	58692055	0.185	rs11656666	4.09	rs36071323	0.157	5.75	4.0435	303	303	susie	0.17	1e-08	3.8487	0.000119	Caudate	1	0.00409646	ENSG00000121101	TEX14	Suggestive
ENSG00000278740.1	17	68188546	68188547	0.5197	rs7350925	-3.55	rs12938107	0.348	7.91	-2.5512	340	11	lasso	0.42	4.3e-22	-2.9707	0.00297	Caudate	1	0.0478769	ENSG00000278740		Suggestive
ENSG00000274184.1	18	35268217	35268218	0.15	rs2978362	4.04	rs7505349	0.11568	-4.74	-3.2174	396	1	top1	0.12	3e-06	3.2174	0.00129	Caudate	1	0.026423	ENSG00000274184		Suggestive
ENSG00000091157.13	18	56651674	56651675	0.175	rs12606608	4.05	rs9955319	0.039	-4.31	1.8311	410	16	enet	0.076	0.00015	-3.1019	0.00192	Caudate	1	0.0356374	ENSG00000091157	WDR7	Suggestive
ENSG00000102575.10	19	11579007	11579008	0.2701	rs34095	3.17	rs3810313	0.0222	-3.64	-2.04	379	379	susie	0.028	0.015	3.0815	0.00206	Caudate	1	0.0372408	ENSG00000102575	ACP5	Suggestive
ENSG00000267213.4	19	32405541	32405542	0.447	rs4805758	5.43	rs10417152	0.213648	-7.26	5.2414	411	411	susie	0.32	2.3e-16	-4.8688	1.12e-06	Caudate	0.0350078	6.78447e-05	ENSG00000267213	DPY19L3-DT	Significant
ENSG00000178904.18	19	32405560	32405561	0.2024	rs4805758	5.43	rs7252443	0.122788	5.58	4.963	411	411	susie	0.14	2.7e-07	5.1823	2.19e-07	Caudate	0.00684528	1.60311e-05	ENSG00000178904	DPY19L3	Significant
ENSG00000161618.9	19	49453168	49453169	0.4943	rs2303053	3.59	rs1578944	0.305497	7.37	-3.3333	371	371	susie	0.31	7.8e-16	-3.3802	0.000724	Caudate	1	0.017157	ENSG00000161618	ALDH16A1	Suggestive
ENSG00000163032.11	2	17539125	17539126	0.1736	rs17477667	-4.23	rs12710642	0.04449	-4.32	3.98258	419	1	top1	0.044	0.0032	-3.9826	6.82e-05	Caudate	1	0.00256217	ENSG00000163032	VSNL1	Suggestive
ENSG00000171303.6	2	26692689	26692690	0.2187	rs1275980	-4.86	rs1275957	0.02534	-4.43	-3.83851	366	366	susie	0.081	8.8e-05	3.4204	0.000625	Caudate	1	0.0153221	ENSG00000171303	KCNK3	Suggestive
ENSG00000042445.13	2	85354392	85354393	0.1937	rs4247303	3.89	rs6747513	0.14883	-5.62	-3.27405	449	1	top1	0.15	1e-07	3.2741	0.00106	Caudate	1	0.0228973	ENSG00000042445	RETSAT	Suggestive
ENSG00000042493.15	2	85418431	85418432	0.3514	rs4247303	3.96	rs3770102	0.12221	5.94	-3.59058	458	22	enet	0.29	1.6e-14	-3.3289	0.000872	Caudate	1	0.0197222	ENSG00000042493	CAPG	Suggestive
ENSG00000077044.10	2	233354506	233354507	0.2544	rs580045	-3.57	rs7588509	0.06985	-3.89	3.02778	659	1	top1	0.07	0.00027	-3.0278	0.00246	Caudate	1	0.0420636	ENSG00000077044	DGKD	Suggestive
ENSG00000085982.13	2	233566781	233566782	0.3038	rs10171587	3.62	rs7584554	0.07452	5.14	-2.86957	759	21	enet	0.14	2.5e-07	-3.3503	0.000807	Caudate	1	0.018694	ENSG00000085982	USP40	Suggestive
ENSG00000182177.13	2	236264408	236264409	0.3594	rs10929173	-4.31	rs6431443	0.03636	-4.73	-3.11538	391	24	enet	0.12	1.5e-06	3.6193	0.000295	Caudate	1	0.00841315	ENSG00000182177	ASB18	Suggestive
ENSG00000125877.12	20	3208867	3208868	0.2933	rs238706	-5.04	rs7270101	0.27583	-7.01	-3.7812	436	436	susie	0.28	6.9e-14	3.7818	0.000156	Caudate	1	0.00504249	ENSG00000125877	ITPA	Suggestive
ENSG00000185917.13	21	36079388	36079389	0.2774	rs2255734	-3.06	rs2835241	0.1229	-5.29	-2.9894	502	1	top1	0.12	1.4e-06	2.9894	0.0028	Caudate	1	0.0459662	ENSG00000185917	SETD4	Suggestive
ENSG00000227117.6	22	30080172	30080173	0.1003	rs12537	5.05	rs4820830	0.066988	-4.46	-3.915	410	410	susie	0.079	0.00012	4.05586	4.99e-05	Caudate	1	0.00195454	ENSG00000227117	HORMAD2-AS1	Suggestive
ENSG00000231993.1	22	41197455	41197456	0.0936	rs926914	-8.54	rs9611613	0.002102	3.72	-5.481	261	10	enet	0.014	0.064	-6.09084	1.12e-09	Caudate	3.50078e-05	1.12565e-07	ENSG00000231993	EP300-AS1	Significant
ENSG00000100395.14	22	41205204	41205205	0.4145	rs926914	-8.57	rs738628	0.152739	-6.08	4.25	263	263	susie	0.18	3.5e-09	-4.02202	5.77e-05	Caudate	1	0.00221836	ENSG00000100395	L3MBTL2	Suggestive
ENSG00000100162.14	22	41947163	41947164	0.253	rs202628	-6.31	rs8135804	0.141755	5.28	-3.268	343	1	top1	0.14	2.1e-07	-3.26771	0.00108	Caudate	1	0.0231375	ENSG00000100162	CENPM	Suggestive
ENSG00000182858.13	22	49918457	49918458	0.2279	rs9616393	-4.61	rs7287579	0.093683	5.65	-3.385	440	440	susie	0.13	1.1e-06	-3.35775	0.000786	Caudate	1	0.0183892	ENSG00000182858	ALG12	Suggestive
ENSG00000134077.15	3	9363303	9363304	0.3608	rs3898760	4.77	rs2728934	0.208221	-6.58	3.5051	549	1	top1	0.21	1.9e-10	-3.5051	0.000457	Caudate	1	0.0120037	ENSG00000134077	THUMPD3	Suggestive
ENSG00000144852.17	3	119780483	119780484	0.1627	rs3732360	3.95	rs2461825	0.005232	-3.83	3.1574	498	498	susie	0.021	0.031	-3.6178	0.000297	Caudate	1	0.00845476	ENSG00000144852	NR1I2	Suggestive
ENSG00000114547.9	3	125969143	125969144	0.5671	rs1827492	4.13	rs4340655	0.412628	8.49	3.9565	438	438	susie	0.41	1.1e-21	4.0808	4.49e-05	Caudate	1	0.00178782	ENSG00000114547	ROPN1B	Suggestive
ENSG00000114054.13	3	136250305	136250306	0.2238	rs655836	7.73	rs1153877	0.120297	5.18	7.5522	283	1	top1	0.12	1.9e-06	7.5522	4.28e-14	Caudate	1.3378e-09	6.19352e-12	ENSG00000114054	PCCB	Significant
ENSG00000114805.16	3	155745066	155745067	0.1666	rs10428198	-3.78	rs184836	0.025691	-3.9	-3.075	347	17	enet	0.11	5.1e-06	3.5345	0.000408	Caudate	1	0.0109655	ENSG00000114805	PLCH1	Suggestive
ENSG00000161267.11	3	197573322	197573323	0.1697	rs4857596	4.72	rs8034	0.000393	4.25	-2.2208	385	56	enet	0.06	0.00073	-2.9912	0.00278	Caudate	1	0.0458063	ENSG00000161267	BDH1	Suggestive
ENSG00000273133.1	4	15564252	15564253	0.3792	rs13133213	4.73	rs12508186	0.0854	-4.82	-4.3382	547	3	lasso	0.086	5.4e-05	3.21619	0.0013	Caudate	1	0.0265756	ENSG00000273133		Suggestive
ENSG00000231160.9	4	38664882	38664883	0.4026	rs4833071	-4.84	rs2126526	0.189	5.83	-2.6819	586	12	enet	0.24	9.2e-12	-3.16649	0.00154	Caudate	1	0.0301792	ENSG00000231160	KLF3-AS1	Suggestive
ENSG00000014824.13	4	41990471	41990472	0.1963	rs4132888	5.35	rs1507086	0.157	6.16	4.3376	419	419	susie	0.17	6.9e-09	4.73732	2.17e-06	Caudate	0.0678277	0.000121773	ENSG00000014824	SLC30A9	Suggestive
ENSG00000254531.1	4	101347779	101347780	0.3103	rs11725047	5.29	rs1031033	0.285	-7.49	-3.3559	357	357	susie	0.29	1.5e-14	3.39721	0.000681	Caudate	1	0.0164244	ENSG00000254531	PPP3CA-DT	Suggestive
ENSG00000138777.19	4	105474080	105474081	0.5361	rs2298733	-3.53	rs2726516	0.225	-6.4	-2.949	399	399	susie	0.23	2.1e-11	3.23442	0.00122	Caudate	1	0.0253547	ENSG00000138777	PPA2	Suggestive
ENSG00000164197.11	5	64165843	64165844	0.1719	rs10491469	-3.35	rs4101593	0.041499	-4.07	3.1559	292	292	susie	0.052	0.0016	-3.2778	0.00105	Caudate	1	0.0228074	ENSG00000164197	RNF180	Suggestive
ENSG00000123219.12	5	65563170	65563171	0.182	rs261253	-5.05	rs11740053	0.088106	5.5	3.6522	412	412	susie	0.1	1.3e-05	3.6788	0.000234	Caudate	1	0.00705998	ENSG00000123219	CENPK	Suggestive
ENSG00000113593.11	5	65563238	65563239	0.2674	rs261253	-5.05	rs460262	0.190391	6.1	-4.5963	412	32	enet	0.23	2.9e-11	-3.6091	0.000307	Caudate	1	0.00869194	ENSG00000113593	PPWD1	Suggestive
ENSG00000197860.9	5	65723034	65723035	0.1355	rs261253	-5.05	rs1549192	0.026211	-4.05	3.6923	374	1	top1	0.026	0.019	-3.6923	0.000222	Caudate	1	0.00676981	ENSG00000197860	SGTB	Suggestive
ENSG00000251450.1	5	80952979	80952980	0.2481	rs2405867	3.57	rs888821	0.115485	-4.66	3.0769	469	1	top1	0.12	3e-06	-3.0769	0.00209	Caudate	1	0.0375228	ENSG00000251450	RASGRF2-AS1	Suggestive
ENSG00000243806.1	5	94826693	94826694	0.4468	rs159032	4.44	rs152286	0.355406	7.87	-3.4923	408	1	top1	0.36	3.8e-18	-3.4923	0.000479	Caudate	1	0.0124353	ENSG00000243806	RPL7P18	Suggestive
ENSG00000278921.2	5	112419582	112419583	0.2223	rs6894036	-4	rs4957995	0.004827	-3.6	-3.1	413	28	enet	0.028	0.017	3.6658	0.000247	Caudate	1	0.00735284	ENSG00000278921	EPB41L4A-DT	Suggestive
ENSG00000070614.14	5	150485817	150485818	0.1681	rs11994	-4.07	rs2273235	0.045489	4.69	-3.1818	486	486	susie	0.088	4.6e-05	-3.554	0.000379	Caudate	1	0.0103102	ENSG00000070614	NDST1	Suggestive
ENSG00000164574.15	5	154190729	154190730	0.1834	rs11744052	5.49	rs153441	0.034351	3.88	-3.7185	497	11	enet	0.059	0.00081	-4.3788	1.19e-05	Caudate	0.371958	0.000556824	ENSG00000164574	GALNT10	Suggestive
ENSG00000188573.7	5	168529115	168529116	0.3218	rs12655287	-3.52	rs12654410	0.304912	7.31	-3.0592	607	1	top1	0.3	2.5e-15	-3.0592	0.00222	Caudate	1	0.0392259	ENSG00000188573	FBLL1	Suggestive
ENSG00000113742.12	5	173888279	173888280	0.2131	rs359477	-3.86	rs12652980	-0.005842	-3.3	-2.7494	631	631	susie	-0.0027	0.46	3.0534	0.00226	Caudate	1	0.0397034	ENSG00000113742	CPEB4	Suggestive
ENSG00000272462.2	6	25992661	25992662	0.456	rs198856	5.9	rs1543680	0.275517	-7.31	-3.1216	676	31	enet	0.31	1.1e-15	3.2332	0.00122	Caudate	1	0.0253547	ENSG00000272462	LINC02980	Suggestive
ENSG00000112659.13	6	43182174	43182175	0.482	rs9394952	4.34	rs6924555	0.313946	-7.92	-3.2824	368	1	top1	0.31	8e-16	3.2824	0.00103	Caudate	1	0.0224353	ENSG00000112659	CUL9	Suggestive
ENSG00000112667.12	6	43229483	43229484	0.201	rs9394952	4.36	rs7832	0.143083	-5.4	-2.9671	366	366	susie	0.15	9.9e-08	3.232	0.00123	Caudate	1	0.0255117	ENSG00000112667	DNPH1	Suggestive
ENSG00000118420.16	6	83065840	83065841	0.4	rs12189651	-4.94	rs11751698	0.222414	7.13	-4.7097	346	346	susie	0.26	8.3e-13	-4.7457	2.08e-06	Caudate	0.0650146	0.000117567	ENSG00000118420	UBE3D	Suggestive
ENSG00000203809.6	6	104941446	104941447	0.13	rs1475120	4.27	rs4946651	0.010065	-3.72	3.9565	376	376	susie	0.021	0.032	-4.1823	2.89e-05	Caudate	0.903327	0.00120766	ENSG00000203809	LIN28B-AS1	Suggestive
ENSG00000187837.3	6	26056427	26056428	0.2482	rs198856	5.9	rs2032447	0.19752	-5.92	-3.7915	680	1	top1	0.2	6.1e-10	3.7915	0.00015	Caudate	1	0.00490434	ENSG00000187837	H1-2	Suggestive
ENSG00000096654.15	6	27473117	27473118	0.1587	rs200973	6.08	rs7509	0.09701	4.49	5.5	405	1	top1	0.097	1.9e-05	5.5	3.8e-08	Caudate	0.00118777	3.1175e-06	ENSG00000096654	ZNF184	Significant
ENSG00000219891.2	6	28091153	28091154	0.1788	rs200973	6.31	rs175597	-0.0028	-2.8	5.4571	449	449	susie	0.021	0.031	-4.7946	1.63e-06	Caudate	0.0509489	9.50539e-05	ENSG00000219891	ZSCAN12P1	Suggestive
ENSG00000219392.1	6	28115627	28115628	0.1998	rs200973	6.31	rs200979	0.15918	-5.87	6.1961	446	1	top1	0.16	3.5e-08	-6.1961	5.79e-10	Caudate	1.80978e-05	6.18739e-08	ENSG00000219392	ZNF602P	Significant
ENSG00000198315.10	6	28141909	28141910	0.0717	rs200973	6.31	rs4713135	0.02575	-3.97	4.16	440	440	susie	0.05	0.0019	-4.0912	4.29e-05	Caudate	1	0.00171255	ENSG00000198315	ZKSCAN8	Suggestive
ENSG00000226314.7	6	28161780	28161781	0.1463	rs200973	6.31	rs9461406	0.0523	4.27	4.859	439	439	susie	0.055	0.0011	4.9045	9.37e-07	Caudate	0.0292878	5.76532e-05	ENSG00000226314	ZKSCAN8P1	Significant
ENSG00000137185.11	6	28224885	28224886	0.1469	rs200973	6.44	rs16893970	0.01137	-3.88	-2.25	418	418	susie	0.033	0.0097	3.0238	0.0025	Caudate	1	0.0425845	ENSG00000137185	ZSCAN9	Suggestive
ENSG00000197062.11	6	28267009	28267010	0.3158	rs200973	6.41	rs13408	0.14684	-6.43	1.5747	401	35	enet	0.23	2.7e-11	-3.3656	0.000764	Caudate	1	0.0179417	ENSG00000197062	ZSCAN26	Suggestive
ENSG00000137338.5	6	28281571	28281572	0.229	rs200973	6.39	rs9366717	0.08957	4.7	4.2903	394	394	susie	0.099	1.6e-05	4.2291	2.35e-05	Caudate	0.73454	0.00100898	ENSG00000137338	PGBD1	Suggestive
ENSG00000137312.14	6	30742732	30742733	0.1213	rs3130557	5.16	rs3130557	0.0819	4.06	5.1613	77	1	top1	0.082	8.3e-05	5.1613	2.45e-07	Caudate	0.00765797	1.74441e-05	ENSG00000137312	FLOT1	Significant
ENSG00000228022.5	6	30766824	30766825	0.2087	rs3130557	5.16	rs6909321	0.03591	-3.82	-4.7462	80	19	enet	0.09	3.7e-05	3.2112	0.00132	Caudate	1	0.0268965	ENSG00000228022	HCG20	Suggestive
ENSG00000204463.12	6	31652704	31652705	0.3272	rs429150	7.96	rs707939	0.17416	5.94	-3.8261	240	240	susie	0.19	9.5e-10	-3.8726	0.000108	Caudate	1	0.00378448	ENSG00000204463	BAG6	Suggestive
ENSG00000240053.8	6	31670166	31670167	0.2352	rs429150	7.96	rs707939	-0.00544	-3.93	-3.8261	240	240	susie	0.027	0.018	4.5859	4.52e-06	Caudate	0.141282	0.000235469	ENSG00000240053	LY6G5B	Suggestive
ENSG00000204421.2	6	31721844	31721845	0.2674	rs429150	7.96	rs707938	0.01829	3.88	5.6087	240	3	lasso	0.048	0.0022	3.8247	0.000131	Caudate	1	0.00440761	ENSG00000204421	LY6G6C	Suggestive
ENSG00000204420.8	6	31723343	31723344	0.3343	rs429150	7.96	rs707938	0.15896	5.54	5.6087	240	240	susie	0.16	2.5e-08	3.1011	0.00193	Caudate	1	0.0357806	ENSG00000204420	MPIG6B	Suggestive
ENSG00000204371.11	6	31897683	31897684	0.1698	rs429150	7.92	rs389883	0.18271	-5.7	5.2083	224	1	top1	0.18	3e-09	-5.2083	1.91e-07	Caudate	0.00597009	1.42484e-05	ENSG00000204371	EHMT2	Significant
ENSG00000244731.7	6	31982023	31982024	0.3783	rs429150	7.92	rs497309	0.26999	-7.05	5.9469	220	220	susie	0.28	4.5e-14	-4.6635	3.11e-06	Caudate	0.0972093	0.000169354	ENSG00000244731	C4A	Suggestive
ENSG00000204338.8	6	32005688	32005689	0.4777	rs429150	7.93	rs497309	0.16493	-6.52	5.9438	195	195	susie	0.36	1.5e-18	-6.8873	5.68e-12	Caudate	1.7754e-07	7.39749e-10	ENSG00000204338	CYP21A1P	Significant
ENSG00000231852.6	6	32038264	32038265	0.19	rs429150	7.93	rs9267659	0.02018	-4.09	0.5167	187	187	susie	0.036	0.0073	-3.065	0.00218	Caudate	1	0.0386941	ENSG00000231852	CYP21A2	Suggestive
ENSG00000213676.10	6	32128252	32128253	0.2917	rs429150	7.75	rs429150	0.02156	-4.22	7.7524	163	26	enet	0.2	6.9e-10	-5.0764	3.85e-07	Caudate	0.0120339	2.58795e-05	ENSG00000213676	ATF6B	Significant
ENSG00000204310.12	6	32178095	32178096	0.2648	rs429150	7.75	rs3869145	-0.00496	-3.2	2.55	170	170	susie	0.029	0.014	-5.5312	3.18e-08	Caudate	0.000993973	2.62956e-06	ENSG00000204310	AGPAT1	Significant
ENSG00000225914.1	6	32255710	32255711	0.1101	rs185819	7.76	rs605203	0.04232	3.93	3.8003	152	13	enet	0.044	0.0033	3.3655	0.000764	Caudate	1	0.0179417	ENSG00000225914	TSBP1-AS1	Suggestive
ENSG00000231389.7	6	33073771	33073772	0.1927	rs2854275	5.69	rs210170	0.01944	-3.7	4.8293	318	24	enet	0.04	0.0051	-3.6042	0.000313	Caudate	1	0.00882186	ENSG00000231389	HLA-DPA1	Suggestive
ENSG00000224557.7	6	33112450	33112451	0.4635	rs2854275	5.69	rs1799910	0.18817	5.89	-1.6432	335	19	enet	0.19	1.4e-09	-3.6805	0.000233	Caudate	1	0.0070366	ENSG00000224557	HLA-DPB2	Suggestive
ENSG00000230313.1	6	33144782	33144783	0.5264	rs2854275	5.69	rs1799910	0.23009	6.46	-1.6635	343	20	enet	0.24	4.1e-12	-3.264	0.0011	Caudate	1	0.0234374	ENSG00000230313	HCG24	Suggestive
ENSG00000105926.15	7	24573267	24573268	0.1551	rs917263	-4.53	rs6952491	0.181	-5.72	-3.7795	628	1	top1	0.18	3.6e-09	3.7795	0.000157	Caudate	1	0.00505391	ENSG00000105926	PALS2	Suggestive
ENSG00000105928.13	7	24758112	24758113	0.6057	rs917263	-4.53	rs2721809	0.463	9.01	-4.2333	616	12	lasso	0.47	1.2e-25	-4.3847	1.16e-05	Caudate	0.362581	0.000545235	ENSG00000105928	GSDME	Suggestive
ENSG00000224223.1	7	54556969	54556970	0.1187	rs7341388	4.81	rs6962662	0.0102	-3.65	4.5	444	34	enet	0.025	0.021	-4.2806	1.86e-05	Caudate	0.58138	0.000826999	ENSG00000224223	VSTM2A-OT1	Suggestive
ENSG00000180535.3	7	98211426	98211427	0.2097	rs11763970	5.67	rs7804318	0.247	6.65	5.3182	356	1	top1	0.25	2.5e-12	5.3182	1.05e-07	Caudate	0.00328198	8.16414e-06	ENSG00000180535	BHLHA15	Significant
ENSG00000237640.1	7	99929620	99929621	0.1341	rs7778571	4	rs2527923	0.164	5.62	-3	267	1	top1	0.16	2.1e-08	-3	0.0027	Caudate	1	0.0447713	ENSG00000237640		Suggestive
ENSG00000234224.2	7	124033022	124033023	0.3771	rs10487808	4	rs17146591	0.265	6.88	3.8519	391	14	enet	0.28	5.3e-14	3.6545	0.000258	Caudate	1	0.00758637	ENSG00000234224	TMEM229A	Suggestive
ENSG00000179603.17	7	127253293	127253294	0.1373	rs11769491	-7.76	rs2237806	0.0535	4.63	3.5833	481	4	lasso	0.059	0.00078	3.3579	0.000785	Caudate	1	0.0183796	ENSG00000179603	GRM8	Suggestive
ENSG00000197157.10	7	127652179	127652180	0.2057	rs6973848	-4.94	rs3808093	0.0465	-4.8	4.3636	456	456	susie	0.069	0.00029	-3.6639	0.000248	Caudate	1	0.00736857	ENSG00000197157	SND1	Suggestive
ENSG00000090263.15	7	141015227	141015228	0.2712	rs4726268	3.92	rs13236704	0.0592	-5.03	3.3558	395	395	susie	0.1	9.7e-06	-3.3504	0.000807	Caudate	1	0.018694	ENSG00000090263	MRPS33	Suggestive
ENSG00000104343.19	8	73878909	73878910	0.3117	rs16938741	-4.41	rs17224289	0.06808	4.39	-4.2121	463	1	top1	0.068	0.00032	-4.2121	2.53e-05	Caudate	0.790802	0.001073	ENSG00000104343	UBE2W	Suggestive
ENSG00000253659.1	8	79297716	79297717	0.173	rs539254	-3.49	rs1227639	0.01178	-4.15	-2.6476	384	27	enet	0.026	0.019	3.2357	0.00121	Caudate	1	0.025214	ENSG00000253659		Suggestive
ENSG00000227603.1	9	93437120	93437121	0.3718	rs3893381	-6.8	rs7025805	0.198931	6.26	-6.5769	491	1	top1	0.2	5.2e-10	-6.5769	4.8e-11	Caudate	1.50034e-06	5.83788e-09	ENSG00000227603	NA	Significant
ENSG00000234921.1	9	124032418	124032419	0.2616	rs953470	5.83	rs10818873	0.010482	-3.65	-2.3333	439	439	susie	0.037	0.0064	2.9832	0.00285	Caudate	1	0.0465346	ENSG00000234921		Suggestive
ENSG00000069424.14	1	5991465	5991466	0.2199	rs4412595	-3.58	rs4908728	0.174982	-5.92	2.7143	506	2	lasso	0.18	9.1e-10	-2.97541	0.00293	Cerebellum	1	0.0473787	ENSG00000069424	KCNAB2	Suggestive
ENSG00000097021.19	1	6393553	6393554	0.2352	rs6692407	-3.57	rs3789504	0.144483	5.39	-3.5172	414	1	top1	0.14	4.4e-08	-3.51724	0.000436	Cerebellum	1	0.0115688	ENSG00000097021	ACOT7	Suggestive
ENSG00000204859.12	1	6580000	6580001	0.2197	rs6690584	4.48	rs12404358	0.000478	4.03	-3.4571	430	4	lasso	0.061	0.00036	-2.98675	0.00282	Cerebellum	1	0.0461975	ENSG00000204859	ZBTB48	Suggestive
ENSG00000160058.18	1	32394447	32394448	0.2106	rs6660562	2.94	rs7541800	0.045546	4.63	2.6579	210	210	susie	0.083	3.7e-05	3.14661	0.00165	Cerebellum	1	0.0319542	ENSG00000160058	BSDC1	Suggestive
ENSG00000183317.16	1	37765132	37765133	0.1636	rs3790623	3.47	rs478492	0.08043	-5.04	-3.0155	443	443	susie	0.087	2.3e-05	3.10638	0.00189	Cerebellum	1	0.0352691	ENSG00000183317	EPHA10	Suggestive
ENSG00000162377.5	1	52698365	52698366	0.4539	rs4244641	-4.04	rs428366	0.279335	-7.35	-2.8636	352	7	lasso	0.29	1.8e-15	3.03633	0.00239	Cerebellum	1	0.0411594	ENSG00000162377	COA7	Suggestive
ENSG00000157193.15	1	53328069	53328070	0.3506	rs5174	4.97	rs17785382	0.097154	-5.17	4.6364	488	8	lasso	0.16	1.3e-08	-3.3756	0.000737	Cerebellum	1	0.0174386	ENSG00000157193	LRP8	Suggestive
ENSG00000162402.13	1	55215112	55215113	0.2865	rs683880	-4.4	rs17410294	0.066059	-4.79	-3.4138	616	616	susie	0.11	2.9e-06	3.16061	0.00157	Cerebellum	1	0.0306709	ENSG00000162402	USP24	Suggestive
ENSG00000117505.12	1	93346025	93346026	0.1144	rs6660968	-3.76	rs6701250	0.056074	3.45	-3.0466	301	1	top1	0.056	0.00063	-3.04662	0.00231	Cerebellum	1	0.0404502	ENSG00000117505	DR1	Suggestive
ENSG00000228127.2	1	115919349	115919350	0.3082	rs1775703	4.94	rs10802066	0.120921	-5.69	3.7273	473	43	enet	0.19	2.7e-10	-4.30022	1.71e-05	Cerebellum	0.534495	0.000765752	ENSG00000228127	LINC01649	Suggestive
ENSG00000232656.7	10	1022665	1022666	0.1905	rs7899518	-3.7	rs2306409	0.15316	5.67	3.09734	503	1	top1	0.15	1.7e-08	3.09734	0.00195	Cerebellum	1	0.0359382	ENSG00000232656	IDI2-AS1	Suggestive
ENSG00000151474.21	10	14462141	14462142	0.2967	rs11591292	-3.14	rs10906737	-0.00506	-3.36	-2.71296	704	5	lasso	-0.00023	0.33	3.33001	0.000868	Cerebellum	1	0.019646	ENSG00000151474	FRMD4A	Suggestive
ENSG00000204682.5	10	21497261	21497262	0.1031	rs12770228	4.13	rs2807987	0.0709	4.41	3.16744	286	3	enet	0.074	9.1e-05	3.39465	0.000687	Cerebellum	1	0.0165181	ENSG00000204682	MIR1915HG	Suggestive
ENSG00000216937.13	10	32446139	32446140	0.3639	rs11008902	-4.45	rs3004208	0.10987	6.08	2.95024	318	318	susie	0.25	2.1e-13	3.51727	0.000436	Cerebellum	1	0.0115688	ENSG00000216937	CCDC7	Suggestive
ENSG00000107562.16	10	44386492	44386493	0.1634	rs10899990	3.72	rs12572132	0.01792	3.91	3.28571	521	15	enet	0.054	0.00079	2.95792	0.0031	Cerebellum	1	0.0494119	ENSG00000107562	CXCL12	Suggestive
ENSG00000198728.10	10	102120452	102120453	0.1788	rs10883688	4.57	rs10509755	0.00726	4.09	3.22917	274	1	top1	0.0073	0.13	3.22917	0.00124	Cerebellum	1	0.0256171	ENSG00000198728	LDB1	Suggestive
ENSG00000138175.8	10	102714406	102714407	0.3123	rs17115100	6.05	rs284855	0.10307	5.45	4.65527	365	30	enet	0.26	5.9e-14	3.77957	0.000157	Cerebellum	1	0.00505391	ENSG00000138175	ARL3	Suggestive
ENSG00000214435.7	10	102869515	102869516	0.6966	rs17115100	6.05	rs7096169	0.49513	-9.71	5.11427	344	25	enet	0.5	2.9e-30	-4.60019	4.22e-06	Cerebellum	0.131905	0.000222062	ENSG00000214435	AS3MT	Suggestive
ENSG00000235266.1	10	102888187	102888188	0.2397	rs17115100	6.05	rs12763284	0.1054	-5.44	4.99217	344	344	susie	0.12	4.2e-07	-5.89497	3.75e-09	Cerebellum	0.000117214	3.43735e-07	ENSG00000235266	RPL22P17	Significant
ENSG00000272912.1	10	102914584	102914585	0.2869	rs17115100	6.05	rs7096169	0.29753	-7.58	5.11381	339	339	susie	0.3	3.4e-16	-5.10087	3.38e-07	Cerebellum	0.0105649	2.31686e-05	ENSG00000272912		Significant
ENSG00000166452.11	11	8911138	8911139	0.1716	rs10840148	-4.36	rs7945705	0.1041	4.89	-3.54545	370	1	top1	0.1	3.8e-06	-3.5455	0.000392	Cerebellum	1	0.0106176	ENSG00000166452	AKIP1	Suggestive
ENSG00000175356.12	11	9138113	9138114	0.2946	rs10840148	-4.36	rs4910440	0.02663	-5.02	-1.47826	365	14	enet	0.12	5e-07	3.4974	0.00047	Cerebellum	1	0.0122525	ENSG00000175356	SCUBE2	Suggestive
ENSG00000180210.14	11	46719179	46719180	0.5033	rs1055447	6.72	rs10769205	0.2051	-6.28	5.11957	239	1	top1	0.21	4.1e-11	-5.1196	3.06e-07	Cerebellum	0.00956464	2.12076e-05	ENSG00000180210	F2	Significant
ENSG00000255520.1	11	47130800	47130801	0.1559	rs11039149	-7.71	rs1872896	0.01773	3.92	4.86957	286	286	susie	0.04	0.0034	7.8769	3.36e-15	Cerebellum	1.05024e-10	5.14821e-13	ENSG00000255520		Significant
ENSG00000243802.2	11	47191541	47191542	0.1263	rs11039149	-7.71	rs10838681	0.08033	4.51	3.95664	295	295	susie	0.081	4.6e-05	3.4579	0.000544	Cerebellum	1	0.0137238	ENSG00000243802		Suggestive
ENSG00000134575.9	11	47248905	47248906	0.2795	rs11039149	-7.71	rs830085	0.22872	-7	3.25065	297	297	susie	0.23	1.2e-12	-3.23	0.00124	Cerebellum	1	0.0256171	ENSG00000134575	ACP2	Suggestive
ENSG00000165915.13	11	47407131	47407132	0.176	rs11039149	-7.71	rs10742814	0.0976	-4.69	-5.22727	288	1	top1	0.098	7.6e-06	5.2273	1.72e-07	Cerebellum	0.0053762	1.3049e-05	ENSG00000165915	SLC39A13	Significant
ENSG00000255197.5	11	47409189	47409190	0.2117	rs11039149	-7.71	rs2293576	0.1213	-4.9	-4.7023	288	1	top1	0.12	5.8e-07	4.7023	2.57e-06	Cerebellum	0.0803305	0.000142683	ENSG00000255197	SLC39A13-AS1	Suggestive
ENSG00000213619.9	11	47579015	47579016	0.1115	rs11039149	-7.71	rs3817334	0.0453	4.42	3.69655	275	275	susie	0.066	0.00022	5.9342	2.95e-09	Cerebellum	9.22082e-05	2.76901e-07	ENSG00000213619	NDUFS3	Significant
ENSG00000196666.4	11	47586692	47586693	0.1533	rs11039149	-7.71	rs3817334	0.07758	4.86	3.69163	278	17	enet	0.1	4.6e-06	5.5957	2.2e-08	Cerebellum	0.000687654	1.85351e-06	ENSG00000196666	FAM180B	Significant
ENSG00000172247.3	11	47594658	47594659	0.1629	rs11039149	-7.71	rs7124681	0.09348	-4.73	3.75189	286	1	top1	0.093	1.2e-05	-3.7519	0.000176	Cerebellum	1	0.00559637	ENSG00000172247	C1QTNF4	Suggestive
ENSG00000109919.9	11	47642622	47642623	0.1191	rs11039149	-7.71	rs34958982	0.04594	4.48	6.16231	288	5	lasso	0.092	1.4e-05	5.8175	5.97e-09	Cerebellum	0.000186604	5.31636e-07	ENSG00000109919	MTCH2	Significant
ENSG00000186907.7	11	57460548	57460549	0.5176	rs7117205	-7.26	rs2584858	0.30802	7.81	2.36639	366	366	susie	0.39	5.4e-22	3.0438	0.00234	Cerebellum	1	0.0408077	ENSG00000186907	RTN4RL2	Suggestive
ENSG00000156603.15	11	57712322	57712323	0.308	rs7117205	-7.3	rs530094	0.1197	5.35	2.68209	386	386	susie	0.14	4.3e-08	3.3508	0.000806	Cerebellum	1	0.018694	ENSG00000156603	MED19	Suggestive
ENSG00000069482.6	11	68683778	68683779	0.3843	rs901824	3.57	rs3018712	0.11052	5.13	-3.14286	399	18	enet	0.21	3.2e-11	-3.3286	0.000873	Cerebellum	1	0.0197246	ENSG00000069482	GAL	Suggestive
ENSG00000033327.12	11	78418347	78418348	0.3013	rs866901	5.1	rs10751297	0.02563	-4.97	3.46429	389	36	enet	0.2	4.9e-11	-3.5283	0.000418	Cerebellum	1	0.011215	ENSG00000033327	GAB2	Suggestive
ENSG00000251323.2	11	78429835	78429836	0.1411	rs866901	5.1	rs11237465	0.11596	5.52	3.32653	395	395	susie	0.13	2.8e-07	4.3172	1.58e-05	Cerebellum	0.493861	0.000716779	ENSG00000251323	LINC02728	Suggestive
ENSG00000137513.9	11	78574873	78574874	0.3083	rs2063724	5.23	rs4945300	0.30791	-8.03	3.61109	453	453	susie	0.31	3.7e-17	-3.5819	0.000341	Cerebellum	1	0.00946593	ENSG00000137513	NARS2	Suggestive
ENSG00000256422.5	11	104609320	104609321	0.2612	rs658468	3.65	rs11226425	0.18429	6.32	3.14286	369	1	top1	0.18	4.7e-10	3.1429	0.00167	Cerebellum	1	0.0322018	ENSG00000256422	LINC02552	Suggestive
ENSG00000204397.7	11	105045375	105045376	0.1978	rs3736149	-3.73	rs1200618	0.11766	5.44	2.2963	322	322	susie	0.12	6.4e-07	3.1739	0.0015	Cerebellum	1	0.0296932	ENSG00000204397	CARD16	Suggestive
ENSG00000149292.16	11	113314528	113314529	0.7398	rs4245154	8.73	rs3897583	0.42835	9.04	-1.01544	514	26	enet	0.55	4.9e-34	-3.0405	0.00236	Cerebellum	1	0.0408679	ENSG00000149292	TTC12	Suggestive
ENSG00000270179.1	11	113368576	113368577	0.213	rs4245154	8.73	rs723077	0.05798	-5.28	0.2381	504	20	enet	0.15	3.1e-08	-4.0129	6e-05	Cerebellum	1	0.00229831	ENSG00000270179		Suggestive
ENSG00000149295.13	11	113475388	113475389	0.3457	rs4245154	8.73	rs2363549	0.04457	-4.27	-1.39917	514	20	enet	0.086	2.6e-05	4.6278	3.7e-06	Cerebellum	0.115651	0.000198032	ENSG00000149295	DRD2	Suggestive
ENSG00000280237.3	11	133901600	133901601	0.1721	rs3802924	6.14	rs329637	0.15764	5.82	5.99174	520	520	susie	0.16	1e-08	5.9819	2.21e-09	Cerebellum	6.9078e-05	2.12548e-07	ENSG00000280237	NA	Significant
ENSG00000080854.14	11	133956984	133956985	0.3531	rs3802924	6.14	rs558709	0.21758	6.61	5.81818	531	531	susie	0.23	2.7e-12	6.0065	1.9e-09	Cerebellum	5.93883e-05	1.85588e-07	ENSG00000080854	IGSF9B	Significant
ENSG00000257464.1	12	49442651	49442652	0.1771	rs11609027	-5.55	rs7980731	0.093758	-4.93	-3.73077	308	6	lasso	0.1	3.5e-06	3.44919	0.000562	Cerebellum	1	0.0140644	ENSG00000257464		Suggestive
ENSG00000255693.1	12	64883393	64883394	0.4882	rs12319677	-3.23	rs7311657	0.285206	-7.4	2.01628	322	36	enet	0.37	1.8e-20	-2.96255	0.00305	Cerebellum	1	0.0488641	ENSG00000255693	LINC02389	Suggestive
ENSG00000110906.12	12	109477400	109477401	0.1461	rs3742021	-7.78	rs6663	0.069305	4.49	-5.56	426	426	susie	0.089	1.8e-05	-4.71058	2.47e-06	Cerebellum	0.0772048	0.000137866	ENSG00000110906	KCTD10	Suggestive
ENSG00000151148.13	12	109477544	109477545	0.3055	rs3742021	-7.78	rs754179	0.038902	4.98	-3.36	426	23	enet	0.059	0.00044	-3.38595	0.000709	Cerebellum	1	0.0168912	ENSG00000151148	UBE3B	Suggestive
ENSG00000110921.13	12	109573254	109573255	0.148	rs3742021	-7.78	rs6663	0.025519	3.9	-5.56	440	19	enet	0.04	0.0033	-4.59066	4.42e-06	Cerebellum	0.138156	0.00023103	ENSG00000110921	MVK	Suggestive
ENSG00000139428.11	12	109573873	109573874	0.3372	rs3742021	-7.78	rs11067208	0.235523	-6.87	-3.94871	439	1	top1	0.24	1e-12	3.94871	7.86e-05	Cerebellum	1	0.00287682	ENSG00000139428	MMAB	Suggestive
ENSG00000275759.1	12	118428280	118428281	0.2652	rs17619932	-6.82	rs17440956	0.221324	-6.79	-6.29032	447	1	top1	0.22	5.8e-12	6.29032	3.17e-10	Cerebellum	9.90847e-06	3.4645e-08	ENSG00000275759		Significant
ENSG00000275409.1	12	118430146	118430147	0.2856	rs17619932	-6.82	rs17512574	0.156714	-6.44	-6.48276	448	43	enet	0.24	5.9e-13	5.57116	2.53e-08	Cerebellum	0.000790802	2.12581e-06	ENSG00000275409		Significant
ENSG00000255916.1	12	132329849	132329850	0.2152	rs28534932	-2.78	rs28534932	0.047169	4.46	-2.77551	329	12	enet	0.053	0.00086	-3.97708	6.98e-05	Cerebellum	1	0.00261286	ENSG00000255916		Suggestive
ENSG00000256223.5	12	133130574	133130575	0.1555	rs11614973	-3.04	rs11615340	0.048177	-3.95	-2.96319	164	1	top1	0.048	0.0014	2.96319	0.00304	Cerebellum	1	0.0487539	ENSG00000256223	ZNF10	Suggestive
ENSG00000152767.16	13	98142561	98142562	0.2276	rs2274051	-5.34	rs4772087	0.073929	4.84	-4.0833	570	20	enet	0.11	1.4e-06	-3.9184	8.91e-05	Cerebellum	1	0.00320852	ENSG00000152767	FARP1	Suggestive
ENSG00000277767.1	13	110916003	110916004	0.6771	rs4773270	-4.96	rs9559902	0.563086	-10.31	3.8799	641	12	lasso	0.56	1.3e-35	-3.7286	0.000193	Cerebellum	1	0.0060326	ENSG00000277767		Suggestive
ENSG00000054654.16	14	63852982	63852983	0.3512	rs928554	3.4	rs2151763	0.13149	5.38	-2.5836	364	20	enet	0.18	5.6e-10	-3.09403	0.00197	Cerebellum	1	0.0361575	ENSG00000054654	SYNE2	Suggestive
ENSG00000119599.16	14	72926331	72926332	0.5248	rs2192594	4.75	rs11629006	0.29438	7.57	-2.3053	459	459	susie	0.31	1.1e-16	-3.01503	0.00257	Cerebellum	1	0.0433282	ENSG00000119599	DCAF4	Suggestive
ENSG00000119689.14	14	74881890	74881891	0.0764	rs8022046	8.09	rs3213716	0.03223	-4.28	-6.1202	380	1	top1	0.032	0.0078	6.12018	9.35e-10	Cerebellum	2.92253e-05	9.45802e-08	ENSG00000119689	DLST	Significant
ENSG00000119718.10	14	75002910	75002911	0.2859	rs8022046	8.09	rs10136948	0.04341	-4.37	3.6667	414	414	susie	0.08	4.9e-05	-3.50431	0.000458	Cerebellum	1	0.0120199	ENSG00000119718	EIF2B2	Suggestive
ENSG00000119703.13	14	75064169	75064170	0.0778	rs8022046	8.09	rs175001	0.02157	4.02	-2.9091	419	419	susie	0.036	0.0051	-3.60731	0.000309	Cerebellum	1	0.00872485	ENSG00000119703	ZC2HC1C	Suggestive
ENSG00000259751.1	15	34850394	34850395	0.1829	rs7173632	4.55	rs2015461	-0.00246	-3.26	1.0056	380	380	susie	0.037	0.0046	-3.82783	0.000129	Cerebellum	1	0.00437867	ENSG00000259751	TUBAP11	Suggestive
ENSG00000128944.13	15	40382720	40382721	0.6865	rs2898985	-3.56	rs17671250	0.477	9.73	3.2812	392	21	enet	0.5	8.5e-30	3.55873	0.000373	Cerebellum	1	0.0101913	ENSG00000128944	KNSTRN	Suggestive
ENSG00000128928.8	15	40405794	40405795	0.6085	rs2898985	-3.56	rs17671250	0.36895	-8.45	3.2812	385	385	susie	0.37	6.3e-21	-3.27164	0.001069	Cerebellum	1	0.0230496	ENSG00000128928	IVD	Suggestive
ENSG00000103876.11	15	80152489	80152490	0.7174	rs12914832	3.32	rs1533857	0.39024	-8.93	3.0077	518	36	enet	0.45	4.4e-26	-3.3553	0.000793	Cerebellum	1	0.0184563	ENSG00000103876	FAH	Suggestive
ENSG00000140990.14	16	1959507	1959508	0.3323	rs3785272	-4.15	rs2815301	0.14611	-5.42	3.33624	439	1	top1	0.15	3.7e-08	-3.33624	0.000849	Cerebellum	1	0.0193702	ENSG00000140990	NDUFB10	Suggestive
ENSG00000157045.8	16	15056078	15056079	0.2358	rs4781668	-3.61	rs11075253	0.082361	-4.87	2.25755	104	16	enet	0.15	2.6e-08	-3.35016	0.000808	Cerebellum	1	0.018694	ENSG00000157045	NTAN1	Suggestive
ENSG00000090238.11	16	30096243	30096244	0.3401	rs10871452	4	rs7205802	0.421758	8.93	3.06042	223	1	top1	0.42	4.1e-24	3.06042	0.00221	Cerebellum	1	0.0390934	ENSG00000090238	YPEL3	Suggestive
ENSG00000183604.14	16	30335373	30335374	0.135	rs8046001	3.91	rs13333093	0.072502	4.54	-3.7624	208	208	susie	0.074	9.7e-05	-3.59738	0.000321	Cerebellum	1	0.00903105	ENSG00000183604	SMG1P5	Suggestive
ENSG00000180096.11	16	30395990	30395991	0.1447	rs11150596	4.73	rs13333093	0.070635	-4.59	-3.77502	201	201	susie	0.09	1.7e-05	3.66594	0.000246	Cerebellum	1	0.00733704	ENSG00000180096	SEPTIN1	Suggestive
ENSG00000109063.14	17	10657308	10657309	0.1738	rs1013439	3.63	rs9904211	0.105933	4.69	3	520	1	top1	0.11	3.1e-06	3	0.0027	Cerebellum	1	0.0447713	ENSG00000109063	MYH3	Suggestive
ENSG00000091536.16	17	18118581	18118582	0.6144	rs854777	5.12	rs860567	0.382261	8.5	-3.1364	325	1	top1	0.38	2e-21	-3.13636	0.00171	Cerebellum	1	0.0327308	ENSG00000091536	MYO15A	Suggestive
ENSG00000091542.8	17	18183077	18183078	0.2317	rs854777	5.13	rs860567	0.197377	6.18	-3.1364	306	1	top1	0.2	1e-10	-3.13636	0.00171	Cerebellum	1	0.0327308	ENSG00000091542	ALKBH5	Suggestive
ENSG00000177302.14	17	18315006	18315007	0.547	rs854777	5.13	rs1563632	0.299131	8.14	4.3478	279	279	susie	0.37	1.4e-20	3.81032	0.000139	Cerebellum	1	0.00463684	ENSG00000177302	TOP3A	Suggestive
ENSG00000154898.15	17	20321163	20321164	0.2413	rs203462	-3.77	rs9899357	0.129699	5.5	-3.0803	181	1	top1	0.13	2.3e-07	-3.08032	0.00207	Cerebellum	1	0.0373137	ENSG00000154898	CCDC144CP	Suggestive
ENSG00000167536.13	17	28903070	28903071	0.0896	rs10205	4.5	rs12949907	0.041133	-4.34	-2.1034	297	22	enet	0.046	0.0018	3.3109	0.00093	Cerebellum	1	0.0207933	ENSG00000167536	DHRS13	Suggestive
ENSG00000141750.6	17	39225871	39225872	0.151	rs9914748	3.56	rs11657409	-0.000638	-3.29	-0.3098	377	377	susie	0.04	0.0034	3.27384	0.00106	Cerebellum	1	0.0228973	ENSG00000141750	STAC2	Suggestive
ENSG00000008838.19	17	40061214	40061215	0.2019	rs11078936	5.55	rs6503534	0.144334	5.64	-2.5836	303	8	enet	0.18	1.2e-09	-3.2291	0.00124	Cerebellum	1	0.0256171	ENSG00000008838	MED24	Suggestive
ENSG00000167916.4	17	40703749	40703750	0.1522	rs8069541	2.96	rs3752026	0.055386	-4.71	-2.72	407	31	enet	0.068	0.00019	3.15171	0.00162	Cerebellum	1	0.0314707	ENSG00000167916	KRT24	Suggestive
ENSG00000267121.5	17	45221787	45221788	0.1713	rs11012	-10.93	rs11012	0.059462	-4.17	-10.9286	264	19	enet	0.089	1.9e-05	8.37012	5.76e-17	Cerebellum	1.8004e-12	9.1391e-15	ENSG00000267121	FMNL1-DT	Significant
ENSG00000184922.13	17	45222222	45222223	0.55	rs11012	-10.93	rs11012	0.330149	-7.92	-10.9286	264	1	top1	0.33	4e-18	10.9286	8.42e-28	Cerebellum	2.63184e-23	1.5573e-25	ENSG00000184922	FMNL1	Significant
ENSG00000233175.2	17	45241733	45241734	0.5994	rs11012	-10.93	rs1552458	0.126734	6.12	0.8915	256	26	enet	0.35	1.9e-19	4.52951	5.91e-06	Cerebellum	0.184729	0.000298431	ENSG00000233175	FMNL1-AS1	Suggestive
ENSG00000006062.14	17	45317039	45317040	0.1744	rs8072451	-12.88	rs3744410	-0.001959	3.68	-0.0698	235	235	susie	0.055	0.0007	3.48406	0.000494	Cerebellum	1	0.0127401	ENSG00000006062	MAP3K14	Suggestive
ENSG00000236234.1	17	45452843	45452844	0.1459	rs4566211	-13.38	rs17689471	0.135183	-5.37	-12.8077	178	1	top1	0.14	1.3e-07	12.8077	1.48e-37	Cerebellum	4.62604e-33	4.76911e-35	ENSG00000236234		Significant
ENSG00000225190.10	17	45490748	45490749	0.7054	rs4566211	-13.38	rs1876829	0.504309	-9.85	-13.3846	159	159	susie	0.53	1.3e-32	12.9338	2.9e-38	Cerebellum	9.06453e-34	2.40288e-35	ENSG00000225190	PLEKHM1	Significant
ENSG00000266918.1	17	45531576	45531577	0.206	rs4566211	-13.38	rs17689471	0.162141	5.66	-12.8077	142	1	top1	0.16	6.1e-09	-12.8077	1.48e-37	Cerebellum	4.62604e-33	4.76911e-35	ENSG00000266918		Significant
ENSG00000267198.1	17	45545803	45545804	0.12	rs4566211	-13.38	rs17689471	0.019997	-3.61	-12.8077	135	19	enet	0.037	0.0047	11.6153	3.45e-31	Cerebellum	1.07837e-26	7.09452e-29	ENSG00000267198		Significant
ENSG00000214425.7	17	45550334	45550335	0.6412	rs4566211	-13.38	rs1876829	0.539641	-10.06	-13.3846	135	26	enet	0.55	1.2e-34	12.705	5.55e-37	Cerebellum	1.73476e-32	1.53519e-34	ENSG00000214425	LRRC37A4P	Significant
ENSG00000264070.1	17	45585870	45585871	0.2512	rs4566211	-13.38	rs17689471	0.230761	6.76	-12.8077	117	117	susie	0.23	1.5e-12	-12.9206	3.44e-38	Cerebellum	1.07524e-33	2.40288e-35	ENSG00000264070	DND1P1	Significant
ENSG00000263503.1	17	45602339	45602340	0.4192	rs4566211	-13.38	rs17689471	0.461451	9.32	-12.8077	108	1	top1	0.46	5.2e-27	-12.8077	1.48e-37	Cerebellum	4.62604e-33	4.76911e-35	ENSG00000263503	MAPK8IP1P2	Significant
ENSG00000204650.14	17	45620327	45620328	0.1614	rs4566211	-13.38	rs17689471	0.063654	4.9	-12.8077	90	90	susie	0.1	5.4e-06	-12.961	2.03e-38	Cerebellum	6.34517e-34	2.40288e-35	ENSG00000204650	LINC02210	Significant
ENSG00000185294.6	17	45844834	45844835	0.3111	rs4566211	-13.38	rs1876829	0.357734	8.24	-13.3846	31	1	top1	0.36	7.7e-20	-13.3846	7.44e-41	Cerebellum	2.32552e-36	4.65104e-37	ENSG00000185294	SPPL2C	Significant
ENSG00000186868.15	17	45894381	45894382	0.0728	rs4566211	-13.38	rs1876829	0.0204	-3.79	-13.3846	31	31	susie	0.039	0.0037	13.1015	3.23e-39	Cerebellum	1.0096e-34	1.12178e-35	ENSG00000186868	MAPT	Significant
ENSG00000264589.2	17	45895629	45895630	0.0825	rs4566211	-13.38	rs17689471	0.038946	-3.18	-12.8077	31	1	top1	0.039	0.0038	12.8077	1.48e-37	Cerebellum	4.62604e-33	4.76911e-35	ENSG00000264589	MAPT-AS1	Significant
ENSG00000279685.2	17	45895782	45895783	0.1104	rs4566211	-13.38	rs8072451	0.132393	5.17	-12.8846	31	1	top1	0.13	1.7e-07	-12.8846	5.49e-38	Cerebellum	1.71601e-33	2.81313e-35	ENSG00000279685	MAPT-IT1	Significant
ENSG00000214401.4	17	46193575	46193576	0.4842	rs4566211	-13.38	rs17689471	0.518878	9.87	-12.8077	29	14	lasso	0.52	4.3e-32	-12.9564	2.16e-38	Cerebellum	6.75151e-34	2.40288e-35	ENSG00000214401	KANSL1-AS1	Significant
ENSG00000120071.13	17	46225388	46225389	0.5292	rs4566211	-13.38	rs17692129	0.211151	-6.52	5.6087	47	6	lasso	0.26	8.8e-14	-9.07617	1.12e-19	Cerebellum	3.50078e-15	1.80453e-17	ENSG00000120071	KANSL1	Significant
ENSG00000262500.1	17	46243605	46243606	0.3902	rs4566211	-13.38	rs199439	0.418803	9.36	-12.0385	59	59	susie	0.45	8.1e-26	-12.7605	2.72e-37	Cerebellum	8.5019e-33	8.5019e-35	ENSG00000262500	MAPK8IP1P1	Significant
ENSG00000262539.1	17	46260605	46260606	0.4774	rs4566211	-13.38	rs17689471	0.538978	10.07	-12.8077	66	17	lasso	0.55	7e-34	-12.9312	3e-38	Cerebellum	9.3771e-34	2.40288e-35	ENSG00000262539		Significant
ENSG00000261575.2	17	46267036	46267037	0.39	rs4566211	-13.38	rs17689471	0.567379	10.33	-12.8077	66	1	top1	0.57	6.7e-36	-12.8077	1.48e-37	Cerebellum	4.62604e-33	4.76911e-35	ENSG00000261575		Significant
ENSG00000176681.14	17	46292732	46292733	0.8543	rs4566211	-13.38	rs8072451	0.42167	8.94	-12.8846	79	40	enet	0.6	3.1e-39	-8.16692	3.16e-16	Cerebellum	9.87721e-12	4.91404e-14	ENSG00000176681	LRRC37A	Significant
ENSG00000238083.7	17	46511510	46511511	0.7191	rs169201	-12.3	rs169201	0.561383	10.37	-12.2963	136	42	enet	0.61	1.4e-40	-11.3242	9.96e-30	Cerebellum	3.1132e-25	1.95799e-27	ENSG00000238083	LRRC37A2	Significant
ENSG00000232300.1	17	46562794	46562795	0.3428	rs169201	-12.3	rs199451	0.37004	8.45	-12.2963	136	1	top1	0.37	1.2e-20	-12.2963	9.48e-35	Cerebellum	2.96316e-30	2.14722e-32	ENSG00000232300	FAM215B	Significant
ENSG00000185829.17	17	46579681	46579682	0.6239	rs169201	-12.3	rs199451	0.51126	9.79	-12.2963	143	18	enet	0.56	2e-35	-11.4206	3.3e-30	Cerebellum	1.03148e-25	6.61206e-28	ENSG00000185829	ARL17A	Significant
ENSG00000073969.18	17	46590668	46590669	0.2802	rs169201	-12.3	rs17698176	0.16656	5.96	5.5769	147	147	susie	0.19	4.3e-10	7.02226	2.18e-12	Cerebellum	6.81403e-08	2.97556e-10	ENSG00000073969	NSF	Significant
ENSG00000108379.9	17	46833057	46833058	0.2818	rs169201	-12.3	rs12452064	0.093235	-5.1	1.5879	257	257	susie	0.096	8.9e-06	-3.13265	0.00173	Cerebellum	1	0.0329924	ENSG00000108379	WNT3	Suggestive
ENSG00000263142.5	17	47017192	47017193	0.1413	rs169201	-12.3	rs169201	-0.004512	-3.35	-12.2963	298	298	susie	0.035	0.006	10.4996	8.67e-26	Cerebellum	2.70998e-21	1.53106e-23	ENSG00000263142	LRRC37A17P	Significant
ENSG00000159199.13	17	48892764	48892765	0.1852	rs3809770	4.35	rs1962412	0.160652	-5.7	3.39	392	1	top1	0.16	7.2e-09	-3.39003	0.000699	Cerebellum	1	0.0167166	ENSG00000159199	ATP5MC1	Suggestive
ENSG00000159210.9	17	48945116	48945117	0.1741	rs3809770	4.34	rs9904288	0.141205	-5.64	3.2083	399	3	lasso	0.18	7.1e-10	-3.1886	0.00143	Cerebellum	1	0.0286339	ENSG00000159210	SNF8	Suggestive
ENSG00000225860.2	17	51336714	51336715	0.2049	rs4626	-4.43	rs1263987	-0.003236	3.43	-4.0569	456	456	susie	0.013	0.061	-3.5421	0.000397	Cerebellum	1	0.0106974	ENSG00000225860	NA	Suggestive
ENSG00000154229.11	17	66302635	66302636	0.1942	rs179275	5.38	rs4791079	-0.003188	3.77	1.6167	481	32	enet	0.027	0.013	4.60469	4.13e-06	Cerebellum	0.129091	0.00021806	ENSG00000154229	PRKCA	Suggestive
ENSG00000196704.11	17	68247938	68247939	0.443	rs7350925	-3.56	rs11658926	0.044695	-5.35	-2.4705	354	10	lasso	0.18	8.7e-10	3.06763	0.00216	Cerebellum	1	0.0384482	ENSG00000196704	AMZ2	Suggestive
ENSG00000250067.11	19	19529363	19529364	0.3337	rs4808200	-4.59	rs739461	0.174871	-6.56	-2.141	352	30	enet	0.24	3.2e-13	2.9529	0.003148	Cerebellum	1	0.0499731	ENSG00000250067	YJEFN3	Suggestive
ENSG00000161618.9	19	49453168	49453169	0.7016	rs2303053	3.59	rs2293013	0.395353	8.66	-3.0579	370	370	susie	0.49	4.8e-29	-3.2111	0.001322	Cerebellum	1	0.0269197	ENSG00000161618	ALDH16A1	Suggestive
ENSG00000104872.10	19	49453496	49453497	0.1797	rs2303053	3.59	rs1578944	0.100876	-4.63	-3.3333	371	1	top1	0.1	5.3e-06	3.3333	0.000858	Cerebellum	1	0.019476	ENSG00000104872	PIH1D1	Suggestive
ENSG00000269473.1	19	58440447	58440448	0.4454	rs2304521	4.87	rs3764535	0.315354	7.77	-2.8095	299	299	susie	0.32	2.4e-17	-3.0185	0.00254	Cerebellum	1	0.0429615	ENSG00000269473	ZNF132-DT	Suggestive
ENSG00000226819.1	2	66433450	66433451	0.5789	rs6738144	-3.17	rs756292	0.36645	8.51	-3.0694	476	15	enet	0.37	1.9e-20	-3.0857	0.00203	Cerebellum	1	0.0368905	ENSG00000226819	MEIS1-AS3	Suggestive
ENSG00000152284.4	2	85133409	85133410	0.3684	rs4247303	3.76	rs7428	0.12041	-6.59	2.7273	411	15	enet	0.24	4.3e-13	-3.1207	0.0018	Cerebellum	1	0.0340161	ENSG00000152284	TCF7L1	Suggestive
ENSG00000042493.15	2	85418431	85418432	0.4669	rs4247303	3.96	rs3770102	0.03304	4.81	-3.5906	458	26	enet	0.15	1.4e-08	-3.428	0.000608	Cerebellum	1	0.0150113	ENSG00000042493	CAPG	Suggestive
ENSG00000152292.16	2	85418720	85418721	0.6967	rs4247303	3.96	rs3770102	0.37598	-8.47	-3.5906	459	459	susie	0.48	3.9e-28	3.366	0.000763	Cerebellum	1	0.0179417	ENSG00000152292	SH2D6	Suggestive
ENSG00000207207.1	2	85434506	85434507	0.4565	rs4247303	3.96	rs3770102	0.14297	-5.98	-3.5988	465	42	enet	0.2	9.3e-11	3.3433	0.000828	Cerebellum	1	0.0189603	ENSG00000207207		Suggestive
ENSG00000244399.3	2	85442494	85442495	0.4528	rs4247303	3.92	rs3770102	0.24586	-6.94	-3.5851	467	1	top1	0.25	2.8e-13	3.5851	0.000337	Cerebellum	1	0.00938824	ENSG00000244399	RN7SL251P	Suggestive
ENSG00000184611.11	2	162838729	162838730	0.4596	rs16848135	-5.2	rs7599823	0.39066	-8.7	3.2362	241	241	susie	0.39	3.4e-22	-3.1182	0.00182	Cerebellum	1	0.0342491	ENSG00000184611	KCNH7	Suggestive
ENSG00000115365.11	2	210477651	210477652	0.203	rs10932342	3.4	rs2287432	0.15018	-6.04	3.2535	347	347	susie	0.17	1.7e-09	-3.1662	0.00154	Cerebellum	1	0.0301792	ENSG00000115365	LANCL1	Suggestive
ENSG00000144567.10	2	219176331	219176332	0.4826	rs11236	-3.82	rs13029742	0.37714	-8.51	-3.0417	370	1	top1	0.38	4.3e-21	3.0417	0.00235	Cerebellum	1	0.0408077	ENSG00000144567	RETREG2	Suggestive
ENSG00000115649.15	2	219177921	219177922	0.2211	rs11236	-3.82	rs3731900	0.21257	-6.61	-3.6748	370	7	lasso	0.24	9.4e-13	3.9736	7.08e-05	Cerebellum	1	0.00264396	ENSG00000115649	CNPPD1	Suggestive
ENSG00000115657.12	2	219213239	219213240	0.1882	rs11236	-3.82	rs13029742	0.0453	-4.32	-3.0417	383	1	top1	0.045	0.002	3.0417	0.00235	Cerebellum	1	0.0408077	ENSG00000115657	ABCB6	Suggestive
ENSG00000198925.10	2	219229716	219229717	0.1845	rs11236	-3.82	rs13419988	0.21033	-6.8	-3.3043	393	393	susie	0.21	1.4e-11	3.4981	0.000468	Cerebellum	1	0.012231	ENSG00000198925	ATG9A	Suggestive
ENSG00000198171.12	20	3204684	3204685	0.2013	rs238706	-5.04	rs6051638	0.0198	4.11	3.53	437	5	lasso	0.047	0.0016	3.884	0.000103	Cerebellum	1	0.00364606	ENSG00000198171	DDRGK1	Suggestive
ENSG00000125877.12	20	3208867	3208868	0.4033	rs238706	-5.04	rs7270101	0.311	-7.71	-3.7812	439	29	enet	0.35	4e-19	4.555	5.24e-06	Cerebellum	0.163787	0.000268063	ENSG00000125877	ITPA	Suggestive
ENSG00000179935.9	20	18794334	18794335	0.185	rs6136469	-5.41	rs6081272	0.0135	3.82	-4.736	513	513	susie	0.024	0.019	-5.2237	1.75e-07	Cerebellum	0.00546998	1.31807e-05	ENSG00000179935	LINC00652	Significant
ENSG00000132671.5	20	23035385	23035386	0.4184	rs2235953	4.19	rs2235953	0.0917	5.35	4.186	557	16	enet	0.25	3.1e-13	3.4777	0.000506	Cerebellum	1	0.0129322	ENSG00000132671	SSTR4	Suggestive
ENSG00000198646.13	20	34825648	34825649	0.151	rs6058089	-5.41	rs6060017	0.135	5.3	-5.229	348	1	top1	0.14	1.2e-07	-5.229	1.7e-07	Cerebellum	0.00531369	1.29287e-05	ENSG00000198646	NCOA6	Significant
ENSG00000070371.15	22	19291715	19291716	0.3717	rs13447279	-3.75	rs5746671	0.162754	-5.76	-2.73913	448	448	susie	0.2	1e-10	2.97353	0.00294	Cerebellum	1	0.0474667	ENSG00000070371	CLTCL1	Suggestive
ENSG00000100034.13	22	21940656	21940657	0.8121	rs17821866	-4.37	rs240065	0.563143	10.3	-3.88044	413	8	lasso	0.58	5.4e-37	-3.9957	6.45e-05	Cerebellum	1	0.00244077	ENSG00000100034	PPM1F	Suggestive
ENSG00000100038.19	22	21982815	21982816	0.3721	rs17821866	-4.37	rs240065	0.197105	6.57	-3.90086	412	412	susie	0.21	1.4e-11	-3.98112	6.86e-05	Cerebellum	1	0.00257102	ENSG00000100038	TOP3B	Suggestive
ENSG00000100393.12	22	41091785	41091786	0.115	rs926914	-8.52	rs13053242	0.083339	4.91	-8.32744	274	5	lasso	0.099	6.8e-06	-7.68229	1.56e-14	Cerebellum	4.87609e-10	2.31094e-12	ENSG00000100393	EP300	Significant
ENSG00000100395.14	22	41205204	41205205	0.0877	rs926914	-8.54	rs139432	0.060502	-4.1	4.95455	267	1	top1	0.061	0.00039	-4.95455	7.25e-07	Cerebellum	0.0226613	4.58731e-05	ENSG00000100395	L3MBTL2	Significant
ENSG00000100401.19	22	41286250	41286251	0.3007	rs926914	-8.52	rs8139784	0.062747	-5.17	4.24275	263	14	enet	0.095	1e-05	-6.96759	3.22e-12	Cerebellum	1.00648e-07	4.31964e-10	ENSG00000100401	RANGAP1	Significant
ENSG00000100403.11	22	41301521	41301522	0.0884	rs926914	-8.53	rs5751072	0.101922	4.75	-8	268	1	top1	0.1	4.7e-06	-8	1.24e-15	Cerebellum	3.87587e-11	1.90929e-13	ENSG00000100403	ZC3H7B	Significant
ENSG00000159958.6	22	41926817	41926818	0.5051	rs202628	-6.31	rs8135804	0.365508	8.41	-3.26892	346	346	susie	0.38	4.1e-21	-4.07809	4.54e-05	Cerebellum	1	0.00180314	ENSG00000159958	TNFRSF13C	Suggestive
ENSG00000205704.6	22	41952164	41952165	0.2371	rs202628	-6.31	rs5758511	0.139929	-5.54	3.26309	345	23	enet	0.2	1.2e-10	-3.44405	0.000573	Cerebellum	1	0.0143168	ENSG00000205704	SMIM45	Suggestive
ENSG00000260613.1	22	49837785	49837786	0.311	rs9616393	-4.61	rs1033666	0.323812	-8.15	-4.2902	506	16	enet	0.34	7.1e-19	4.1625	3.15e-05	Cerebellum	0.984595	0.00129894	ENSG00000260613		Suggestive
ENSG00000100426.6	22	49853841	49853842	0.2485	rs9616393	-4.61	rs7287579	0.233601	-7.11	-3.31162	491	491	susie	0.25	1.1e-13	3.2079	0.00134	Cerebellum	1	0.0272153	ENSG00000100426	ZBED4	Suggestive
ENSG00000157150.4	3	12159350	12159351	0.1748	rs2600262	-4.5	rs310746	0.071601	4.77	-3.3069	513	513	susie	0.075	8.4e-05	-3.735	0.000188	Cerebellum	1	0.00592371	ENSG00000157150	TIMP4	Suggestive
ENSG00000154822.17	3	16802650	16802651	0.1479	rs9858071	-7.29	rs2167062	-0.004462	3.37	2.312	481	481	susie	0.016	0.044	4.408	1.04e-05	Cerebellum	0.325073	0.000495538	ENSG00000154822	PLCL2	Suggestive
ENSG00000232112.3	3	48443847	48443848	0.3468	rs4558783	3.73	rs6442117	0.317291	-7.78	3	255	1	top1	0.32	2.4e-17	-3	0.0027	Cerebellum	1	0.0447713	ENSG00000232112	TMA7	Suggestive
ENSG00000224479.6	3	63827444	63827445	0.1651	rs1102918	-3.88	rs832187	0.0594	4.1	-3.665	592	1	top1	0.059	0.00044	-3.665	0.000247	Cerebellum	1	0.00735284	ENSG00000224479	CDHR18P	Suggestive
ENSG00000241288.7	3	125916383	125916384	0.3391	rs1827492	4.16	rs9844318	0.172126	5.81	-2.9604	409	1	top1	0.17	1.9e-09	-2.9604	0.00307	Cerebellum	1	0.049109	ENSG00000241288	LINC02614	Suggestive
ENSG00000114544.16	3	126101560	126101561	0.3267	rs1827492	4.14	rs9840118	0.031777	4.59	2.9091	454	454	susie	0.041	0.0031	3.3343	0.000855	Cerebellum	1	0.0194645	ENSG00000114544	SLC41A3	Suggestive
ENSG00000073711.10	3	135965672	135965673	0.1742	rs655836	7.73	rs13079205	0.006184	3.7	-4.6154	296	296	susie	0.082	3.9e-05	-5.1281	2.93e-07	Cerebellum	0.0091583	2.03971e-05	ENSG00000073711	PPP2R3A	Significant
ENSG00000114054.13	3	136250305	136250306	0.1275	rs655836	7.73	rs696081	0.061113	4.79	6.8993	284	8	enet	0.072	0.00011	6.6461	3.01e-11	Cerebellum	9.40836e-07	3.73348e-09	ENSG00000114054	PCCB	Significant
ENSG00000197980.12	3	156825480	156825481	0.2653	rs2653817	3.11	rs344076	0.194797	-6.24	3.04	442	1	top1	0.19	1.4e-10	-3.04	0.00237	Cerebellum	1	0.0409277	ENSG00000197980	LEKR1	Suggestive
ENSG00000118849.9	3	158732695	158732696	0.3109	rs6804180	5.83	rs6804249	0.129247	-5.73	2.9091	398	398	susie	0.14	5.1e-08	-3.1368	0.00171	Cerebellum	1	0.0327308	ENSG00000118849	RARRES1	Suggestive
ENSG00000182903.15	4	499155	499156	0.1694	rs6599338	3.68	rs7698112	0.067	-3.93	3.0417	321	1	top1	0.067	0.0002	-3.0417	0.00235	Cerebellum	1	0.0408077	ENSG00000182903	ZNF721	Suggestive
ENSG00000237765.6	4	15681679	15681680	0.4613	rs13133213	4.74	rs6826058	0.159	-6.25	-1.094	556	556	susie	0.22	4.1e-12	3.5142	0.000441	Cerebellum	1	0.0116422	ENSG00000237765	FAM200B	Suggestive
ENSG00000231160.9	4	38664882	38664883	0.6369	rs4833071	-4.84	rs10019144	0.233	7.41	-3.2593	585	25	enet	0.34	5.6e-19	-3.8223	0.000132	Cerebellum	1	0.00443648	ENSG00000231160	KLF3-AS1	Suggestive
ENSG00000182308.6	4	41981695	41981696	0.1329	rs4132888	5.35	rs7675065	0.0456	-4.12	-1.3212	423	423	susie	0.066	0.00021	3.5239	0.000425	Cerebellum	1	0.011354	ENSG00000182308	DCAF4L1	Suggestive
ENSG00000014824.13	4	41990471	41990472	0.1262	rs4132888	5.35	rs6447118	0.0174	4.14	1	424	4	lasso	0.035	0.0056	3.5863	0.000335	Cerebellum	1	0.00934085	ENSG00000014824	SLC30A9	Suggestive
ENSG00000185477.4	4	89308009	89308010	0.46	rs12502363	-5.27	rs2005104	0.239	6.78	-2.8636	451	451	susie	0.25	9.8e-14	-2.9577	0.0031	Cerebellum	1	0.0494119	ENSG00000185477	GPRIN3	Suggestive
ENSG00000247775.2	4	89836407	89836408	0.3025	rs10005233	-6.21	rs3756059	0.22	-6.85	-6.1818	379	379	susie	0.23	1.4e-12	5.8882	3.9e-09	Cerebellum	0.000121902	3.56439e-07	ENSG00000247775	SNCA-AS1	Significant
ENSG00000168785.7	4	98658628	98658629	0.27	rs846015	-4.37	rs6831643	0.0974	5.27	-2.3099	435	435	susie	0.12	4.2e-07	-3.0398	0.00237	Cerebellum	1	0.0409277	ENSG00000168785	TSPAN5	Suggestive
ENSG00000254531.1	4	101347779	101347780	0.1741	rs11725047	5.29	rs2583398	0.0277	-4.31	-3.72	357	22	enet	0.046	0.0017	2.9673	0.003	Cerebellum	1	0.0482361	ENSG00000254531	PPP3CA-DT	Suggestive
ENSG00000145354.9	4	102868977	102868978	0.1919	rs997476	3.95	rs4623004	0.167	-5.97	2.9565	326	326	susie	0.17	3.2e-09	-3.1214	0.0018	Cerebellum	1	0.0340161	ENSG00000145354	CISD2	Suggestive
ENSG00000138777.19	4	105474080	105474081	0.2535	rs2298733	-3.53	rs2726516	0.0646	-5.36	-2.949	400	14	enet	0.12	5.2e-07	3.1849	0.00145	Cerebellum	1	0.0288863	ENSG00000138777	PPA2	Suggestive
ENSG00000260404.3	4	118591772	118591773	0.2144	rs1514659	-5.04	rs7669896	0.196	-6.49	3.4783	337	1	top1	0.2	1.2e-10	-3.4783	0.000505	Cerebellum	1	0.0129278	ENSG00000260404		Suggestive
ENSG00000177738.3	5	43067418	43067419	0.1117	rs13177679	2.49	rs316398	-0.00277	3.89	1.88462	329	43	enet	-0.00014	0.33	3.2916	0.000996	Cerebellum	1	0.0219085	ENSG00000177738	ANXA2R-OT1	Suggestive
ENSG00000164197.11	5	64165843	64165844	0.095	rs10491469	-3.35	rs10040843	0.0549	-4.92	2.84207	292	292	susie	0.065	0.00024	-3.1778	0.00148	Cerebellum	1	0.029353	ENSG00000164197	RNF180	Suggestive
ENSG00000123219.12	5	65563170	65563171	0.2759	rs261253	-5.05	rs11740053	0.155	5.64	3.65217	416	1	top1	0.16	1.3e-08	3.6522	0.00026	Cerebellum	1	0.00760226	ENSG00000123219	CENPK	Suggestive
ENSG00000253251.2	5	65626008	65626009	0.1352	rs261253	-5.05	rs154629	0.0758	-4.52	-4.68422	389	1	top1	0.076	7.8e-05	4.6842	2.81e-06	Cerebellum	0.0878322	0.000154907	ENSG00000253251	SHLD3	Suggestive
ENSG00000113296.14	5	79991310	79991311	0.3647	rs6860568	-3.91	rs6860568	0.0411	4.45	-3.90909	494	494	susie	0.083	3.6e-05	-3.3071	0.000943	Cerebellum	1	0.0209789	ENSG00000113296	THBS4	Suggestive
ENSG00000243806.1	5	94826693	94826694	0.292	rs159032	4.44	rs152286	0.199	6.27	-3.49229	406	1	top1	0.2	8.7e-11	-3.4923	0.000479	Cerebellum	1	0.0124353	ENSG00000243806	RPL7P18	Suggestive
ENSG00000168944.15	5	123423591	123423592	0.1449	rs7718754	-4.46	rs4835799	0.0145	-3.67	-3.64019	476	1	top1	0.015	0.054	3.6402	0.000272	Cerebellum	1	0.0079084	ENSG00000168944	CEP120	Suggestive
ENSG00000237190.3	5	134411897	134411898	0.1624	rs10900826	2.89	rs6891492	0.00614	4.08	2.21429	289	18	enet	0.11	2.4e-06	3.0269	0.00247	Cerebellum	1	0.0421884	ENSG00000237190	CDKN2AIPNL	Suggestive
ENSG00000113119.12	5	140639426	140639427	0.304	rs4913079	4.23	rs753280	0.293	7.47	2.69588	343	24	enet	0.33	4.1e-18	3.1603	0.00158	Cerebellum	1	0.030847	ENSG00000113119	TMCO6	Suggestive
ENSG00000204970.9	5	140786135	140786136	0.2412	rs4913079	4.23	rs801189	0.249	-7.28	2.72727	362	56	enet	0.31	7.6e-17	-3.028	0.00246	Cerebellum	1	0.0420636	ENSG00000204970	PCDHA1	Suggestive
ENSG00000070614.14	5	150485817	150485818	0.2429	rs11994	-4.07	rs11994	0.0512	4.7	-4.06783	485	13	enet	0.12	4.8e-07	-3.7461	0.00018	Cerebellum	1	0.00571194	ENSG00000070614	NDST1	Suggestive
ENSG00000164574.15	5	154190729	154190730	0.214	rs11744052	5.49	rs4958723	0.16	-6.07	4.68182	497	497	susie	0.17	1.7e-09	-4.7567	1.97e-06	Cerebellum	0.0615763	0.000111754	ENSG00000164574	GALNT10	Suggestive
ENSG00000124614.13	6	34426124	34426125	0.2366	rs17644393	-4.38	rs16883137	0.101265	-4.72	2.5711	361	14	lasso	0.13	2.7e-07	-3.07434	0.00211	Cerebellum	1	0.0378167	ENSG00000124614	RPS10	Suggestive
ENSG00000219881.1	6	69745870	69745871	0.1777	rs1114785	5.13	rs3799105	0.086401	4.68	-4.2273	449	1	top1	0.086	2.5e-05	-4.22727	2.37e-05	Cerebellum	0.740791	0.00101339	ENSG00000219881	GAPDHP42	Suggestive
ENSG00000168216.10	6	69797110	69797111	0.2361	rs9364048	-5.12	rs9351772	0.190748	6.25	-4.2273	485	485	susie	0.19	1.7e-10	-4.18542	2.85e-05	Cerebellum	0.890825	0.00119574	ENSG00000168216	LMBRD1	Suggestive
ENSG00000013392.7	6	83193378	83193379	0.1225	rs12189651	-4.94	rs6902437	0.066584	-4.53	-3.8045	341	9	enet	0.085	3.1e-05	4.81189	1.5e-06	Cerebellum	0.0468855	8.84632e-05	ENSG00000013392	RWDD2A	Significant
ENSG00000065833.8	6	83431070	83431071	0.0821	rs12189651	-4.94	rs1144180	0.075681	4.6	4.0385	311	1	top1	0.076	7.9e-05	4.03846	5.38e-05	Cerebellum	1	0.00208122	ENSG00000065833	ME1	Suggestive
ENSG00000198945.7	6	130013698	130013699	0.2094	rs9492432	-5.14	rs6569648	0.151404	5.43	3.4154	562	1	top1	0.15	2e-08	3.41542	0.000637	Cerebellum	1	0.0155189	ENSG00000198945	L3MBTL3	Suggestive
ENSG00000026297.15	6	166957183	166957184	0.5119	rs400837	5.24	rs9355610	0.399578	8.71	4.3409	683	1	top1	0.4	1.4e-22	4.34093	1.42e-05	Cerebellum	0.443849	0.000655612	ENSG00000026297	RNASET2	Suggestive
ENSG00000112812.15	6	27247700	27247701	0.3859	rs6926142	5.9	rs13219354	0.222	7.08	5.0938	336	25	enet	0.29	9.1e-16	4.6506	3.31e-06	Cerebellum	0.103461	0.000178998	ENSG00000112812	PRSS16	Suggestive
ENSG00000204789.4	6	27360220	27360221	0.1675	rs6926142	5.9	rs6456785	0.0304	4.85	5.2211	386	22	enet	0.16	8.8e-09	5.1967	2.03e-07	Cerebellum	0.00634517	1.4965e-05	ENSG00000204789	ZNF204P	Significant
ENSG00000216915.2	6	27738493	27738494	0.0961	rs200973	6.32	rs6921256	0.0453	-4.41	4.8018	486	1	top1	0.045	0.0019	-4.8018	1.57e-06	Cerebellum	0.0490735	9.20703e-05	ENSG00000216915	GPR89P	Significant
ENSG00000219392.1	6	28115627	28115628	0.2797	rs200973	6.3	rs9380047	0.328	-8.09	3.8885	463	463	susie	0.35	4.4e-19	-3.7681	0.000164	Cerebellum	1	0.00524146	ENSG00000219392	ZNF602P	Suggestive
ENSG00000198315.10	6	28141909	28141910	0.1611	rs200973	6.3	rs4713135	0.0607	-5.1	4.16	457	14	lasso	0.11	3.1e-06	-4.4318	9.34e-06	Cerebellum	0.29194	0.000448449	ENSG00000198315	ZKSCAN8	Suggestive
ENSG00000226314.7	6	28161780	28161781	0.6106	rs200973	6.3	rs9380047	0.469	9.52	3.8885	456	15	lasso	0.48	2.2e-28	3.826	0.00013	Cerebellum	1	0.00437867	ENSG00000226314	ZKSCAN8P1	Suggestive
ENSG00000137185.11	6	28224885	28224886	0.2399	rs200973	6.45	rs13218875	0.0829	4.66	4.7778	432	1	top1	0.083	3.7e-05	4.7778	1.77e-06	Cerebellum	0.0553249	0.000102264	ENSG00000137185	ZSCAN9	Suggestive
ENSG00000137338.5	6	28281571	28281572	0.2554	rs200973	6.39	rs6901575	0.103	4.84	3.7	407	407	susie	0.13	3.3e-07	3.4812	0.000499	Cerebellum	1	0.0128478	ENSG00000137338	PGBD1	Suggestive
ENSG00000137312.14	6	30742732	30742733	0.2032	rs3130557	5.16	rs3130557	0.0472	4.91	5.1613	77	6	lasso	0.088	2.2e-05	6.1957	5.8e-10	Cerebellum	1.81291e-05	6.18739e-08	ENSG00000137312	FLOT1	Significant
ENSG00000204525.16	6	31272104	31272105	0.7264	rs3101018	5.79	rs2523578	0.28	7.37	5.1079	202	23	enet	0.44	2.1e-25	4.2469	2.17e-05	Cerebellum	0.678277	0.000944675	ENSG00000204525	HLA-C	Suggestive
ENSG00000231402.1	6	31288963	31288964	0.3514	rs3101018	5.79	rs2523578	0.174	5.84	5.1079	202	33	enet	0.19	3.9e-10	3.6326	0.000281	Cerebellum	1	0.0080654	ENSG00000231402	WASF5P	Suggestive
ENSG00000271581.1	6	31356646	31356647	0.7291	rs3101018	5.79	rs2523578	0.196	7.36	5.0842	213	36	enet	0.37	1.3e-20	4.4997	6.8e-06	Cerebellum	0.212548	0.000339533	ENSG00000271581		Suggestive
ENSG00000213722.8	6	31730579	31730580	0.4164	rs429150	7.95	rs1144708	0.238	-6.96	5.1479	239	1	top1	0.24	7.3e-13	-5.1479	2.63e-07	Cerebellum	0.00822059	1.85566e-05	ENSG00000213722	DDAH2	Significant
ENSG00000235663.1	6	31765587	31765588	0.0967	rs429150	7.94	rs605203	0.0179	3.69	3.5214	237	237	susie	0.033	0.0073	5.8473	5e-09	Cerebellum	0.000156285	4.49095e-07	ENSG00000235663	SAPCD1-AS1	Significant
ENSG00000244731.7	6	31982023	31982024	0.592	rs429150	7.91	rs497309	0.311	-7.79	5.9465	219	43	enet	0.41	5.1e-23	-3.4971	0.00047	Cerebellum	1	0.0122525	ENSG00000244731	C4A	Suggestive
ENSG00000204338.8	6	32005688	32005689	0.634	rs429150	7.93	rs497309	0.216	-7.23	5.9437	194	9	lasso	0.41	4.9e-23	-7.4767	7.62e-14	Cerebellum	2.38178e-09	1.07773e-11	ENSG00000204338	CYP21A1P	Significant
ENSG00000248290.1	6	32012471	32012472	0.1815	rs429150	7.93	rs2856448	0.0395	-4.03	7.6488	188	188	susie	0.054	0.00076	-7.7236	1.13e-14	Cerebellum	3.53204e-10	1.6981e-12	ENSG00000248290	TNXA	Significant
ENSG00000224389.8	6	32014761	32014762	0.2723	rs429150	7.92	rs1150755	0.118	5.47	4.7097	186	7	lasso	0.14	8.1e-08	5.6886	1.28e-08	Cerebellum	0.00040009	1.11136e-06	ENSG00000224389	C4B	Significant
ENSG00000231852.6	6	32038264	32038265	0.6649	rs429150	7.92	rs497309	0.116	6.25	5.954	186	40	enet	0.35	4e-19	3.9532	7.71e-05	Cerebellum	1	0.00283853	ENSG00000231852	CYP21A2	Suggestive
ENSG00000168477.17	6	32115262	32115263	0.1472	rs429150	7.75	rs532098	0.00556	-3.37	-3.9034	161	161	susie	0.061	0.00035	4.5056	6.62e-06	Cerebellum	0.206921	0.000331605	ENSG00000168477	TNXB	Suggestive
ENSG00000228962.1	6	32390509	32390510	0.1518	rs429150	7.86	rs497309	0.0383	3.75	6.2885	233	233	susie	0.041	0.0032	5.4151	6.13e-08	Cerebellum	0.00191605	4.91296e-06	ENSG00000228962	NA	Significant
ENSG00000231389.7	6	33073771	33073772	0.4891	rs2854275	5.69	rs2855430	0.223	6.61	-3.5046	321	27	enet	0.29	9.4e-16	-5.9009	3.62e-09	Cerebellum	0.00011315	3.32795e-07	ENSG00000231389	HLA-DPA1	Significant
ENSG00000223865.10	6	33075925	33075926	0.2634	rs2854275	5.69	rs12664430	0.0347	4.23	-2.2273	327	18	enet	0.075	8.5e-05	-3.8484	0.000119	Cerebellum	1	0.00409646	ENSG00000223865	HLA-DPB1	Suggestive
ENSG00000224557.7	6	33112450	33112451	0.5921	rs2854275	5.69	rs9380351	0.244	6.94	-0.966	335	43	enet	0.34	5.1e-19	-2.9692	0.00299	Cerebellum	1	0.0481001	ENSG00000224557	HLA-DPB2	Suggestive
ENSG00000237398.1	6	33143324	33143325	0.3265	rs2854275	5.69	rs2855441	0.144	-6.12	3.7391	342	28	enet	0.21	1.5e-11	-4.2589	2.05e-05	Cerebellum	0.640768	0.000902491	ENSG00000237398	HLA-DPA3	Suggestive
ENSG00000230313.1	6	33144782	33144783	0.4412	rs2854275	5.69	rs2235498	0.235	6.69	-1.506	341	17	enet	0.3	4.6e-16	-3.436	0.00059	Cerebellum	1	0.0146595	ENSG00000230313	HCG24	Suggestive
ENSG00000204248.10	6	33192498	33192499	0.4228	rs9296097	-5.64	rs1799910	0.116	6.03	-1.8378	380	24	enet	0.23	1.2e-12	-3.6932	0.000221	Cerebellum	1	0.0067459	ENSG00000204248	COL11A2	Suggestive
ENSG00000204231.10	6	33200443	33200444	0.182	rs9296097	-5.55	rs2855441	0.0254	-4.77	3.7391	393	15	enet	0.087	2.3e-05	-5.3172	1.05e-07	Cerebellum	0.00328198	8.16414e-06	ENSG00000204231	RXRB	Significant
ENSG00000204228.3	6	33204641	33204642	0.2731	rs9296097	-5.54	rs3130603	0.0839	5.18	4.458	399	14	enet	0.15	2.3e-08	5.3901	7.04e-08	Cerebellum	0.00220049	5.58501e-06	ENSG00000204228	HSD17B8	Significant
ENSG00000237649.7	6	33391535	33391536	0.2125	rs9296097	-5.5	rs6457736	0.0308	-4.08	3.5417	445	10	lasso	0.046	0.0017	-4.1808	2.9e-05	Cerebellum	0.906453	0.00121022	ENSG00000237649	KIFC1	Suggestive
ENSG00000229358.3	7	32755407	32755408	0.2758	rs10951333	4.86	rs10226019	0.13715	-5.79	3.1455	416	416	susie	0.14	4.7e-08	-3.27571	0.00105	Cerebellum	1	0.0228074	ENSG00000229358	DPY19L1P1	Suggestive
ENSG00000127948.15	7	75899199	75899200	0.3073	rs12532457	-4.23	rs3898649	0.014226	4.5	1.25	318	28	enet	0.15	4.1e-08	4.21386	2.51e-05	Cerebellum	0.784551	0.00106597	ENSG00000127948	POR	Suggestive
ENSG00000164713.9	7	98252378	98252379	0.1349	rs11763970	5.67	rs6951479	0.132428	-5.17	4.4091	351	1	top1	0.13	1.7e-07	-4.40909	1.04e-05	Cerebellum	0.325073	0.000495538	ENSG00000164713	BRI3	Suggestive
ENSG00000197093.10	7	100168749	100168750	0.403	rs7778571	3.81	rs17249588	0.155143	5.43	3.0154	276	276	susie	0.18	1.2e-09	3.30899	0.000936	Cerebellum	1	0.02089	ENSG00000197093	GAL3ST4	Suggestive
ENSG00000197157.10	7	127652179	127652180	0.1608	rs6973848	-4.99	rs972088	0.046216	-4.13	4.2273	459	10	lasso	0.063	0.00031	-4.61342	3.96e-06	Cerebellum	0.123778	0.000210149	ENSG00000197157	SND1	Suggestive
ENSG00000128595.16	7	128739291	128739292	0.1365	rs6954433	4.09	rs17475665	0.024775	-4.48	4.0909	348	348	susie	0.042	0.0027	-3.85575	0.000115	Cerebellum	1	0.00399839	ENSG00000128595	CALU	Suggestive
ENSG00000277586.2	8	24956619	24956620	0.2173	rs12545967	-5.35	rs2976441	0.163	5.83	-4.5871	490	490	susie	0.16	4.8e-09	-4.5419	5.57e-06	Cerebellum	0.174101	0.000282632	ENSG00000277586	NEFL	Suggestive
ENSG00000254254.5	8	56446030	56446031	0.2608	rs12550426	-3.64	rs12550426	0.108	-5.22	-3.6389	425	20	enet	0.15	1.9e-08	2.992	0.00277	Cerebellum	1	0.0457138	ENSG00000254254	PENK-AS1	Suggestive
ENSG00000181195.10	8	56446733	56446734	0.291	rs12550426	-3.64	rs12550426	0.148	-5.74	-3.6389	425	425	susie	0.16	1.1e-08	3.6456	0.000267	Cerebellum	1	0.00779236	ENSG00000181195	PENK	Suggestive
ENSG00000040341.17	8	73747707	73747708	0.2729	rs16938741	-4.41	rs35541360	0.242	6.82	-3.7353	460	7	lasso	0.24	3.9e-13	-3.9535	7.7e-05	Cerebellum	1	0.00283819	ENSG00000040341	STAU2	Suggestive
ENSG00000104343.19	8	73878909	73878910	0.3162	rs16938741	-4.41	rs17224289	0.198	6.53	-4.2121	462	22	enet	0.23	1.2e-12	-3.5073	0.000453	Cerebellum	1	0.0119187	ENSG00000104343	UBE2W	Suggestive
ENSG00000251136.8	8	89757726	89757727	0.1888	rs2049815	-3.57	rs218899	0.156	6.08	-3.2609	379	1	top1	0.16	1.2e-08	-3.2609	0.00111	Cerebellum	1	0.0236022	ENSG00000251136	PARAIL	Suggestive
ENSG00000147642.16	8	109691790	109691791	0.3381	rs1892759	4.43	rs2844238	0.256	-7.01	4.2299	335	12	lasso	0.27	1.3e-14	-4.5418	5.58e-06	Cerebellum	0.174414	0.000282681	ENSG00000147642	SYBU	Suggestive
ENSG00000122729.18	9	32384602	32384603	0.6499	rs7859675	3.54	rs7022554	0.33028	7.96	-3.5	467	467	susie	0.33	2.5e-18	-3.4091	0.000652	Cerebellum	1	0.0158226	ENSG00000122729	ACO1	Suggestive
ENSG00000165113.12	9	83829515	83829516	0.2461	rs4877253	4.23	rs10868082	0.11409	-5.47	-3.0166	535	535	susie	0.14	5.9e-08	3.6387	0.000274	Cerebellum	1	0.00792268	ENSG00000165113	GKAP1	Suggestive
ENSG00000237385.1	9	93431298	93431299	0.3635	rs3893381	-6.8	rs7036984	0.18512	6.91	-6.2903	489	489	susie	0.21	3.2e-11	-6.6835	2.33e-11	Cerebellum	7.28288e-07	2.91315e-09	ENSG00000237385		Significant
ENSG00000227603.1	9	93437120	93437121	0.4211	rs3893381	-6.8	rs6479494	0.36264	8.56	-6.5484	491	491	susie	0.37	6.5e-21	-6.4615	1.04e-10	Cerebellum	3.25073e-06	1.21296e-08	ENSG00000227603	NA	Significant
ENSG00000053371.12	1	19312145	19312146	0.228	rs1115163	-3.91	rs2473808	0.012122	-4.51	1.8	487	20	enet	0.077	0.00026	-3.05428	0.00226	Cerebellar.Hemisphere	1	0.0397034	ENSG00000053371	AKR7A2	Suggestive
ENSG00000157193.15	1	53328069	53328070	0.5421	rs5174	4.93	rs11206127	0.172663	-6.2	4.83039	487	38	enet	0.35	1.3e-16	-3.82596	0.00013	Cerebellar.Hemisphere	1	0.00437867	ENSG00000157193	LRP8	Suggestive
ENSG00000159164.9	1	149917881	149917882	0.1005	rs16835135	4.42	rs2147324	-0.005753	-3.14	-2.26709	134	134	susie	0.05	0.0029	4.38236	1.17e-05	Cerebellar.Hemisphere	0.365707	0.000549109	ENSG00000159164	SV2A	Suggestive
ENSG00000136631.12	1	150067292	150067293	0.102	rs16835135	4.42	rs7521768	0.043625	4.15	3.24138	173	1	top1	0.044	0.005	3.24138	0.00119	Cerebellar.Hemisphere	1	0.0248968	ENSG00000136631	VPS45	Suggestive
ENSG00000198216.10	1	181413101	181413102	0.2315	rs199933	-5.26	rs199919	0.072774	4.57	-5.23077	533	533	susie	0.08	0.0002	-5.17105	2.33e-07	Cerebellar.Hemisphere	0.00728288	1.68585e-05	ENSG00000198216	CACNA1E	Significant
ENSG00000272880.1	1	181812704	181812705	0.2024	rs199933	-5.26	rs2477202	0.002878	-3.3	1.52174	489	20	enet	0.032	0.014	-4.56456	5.01e-06	Cerebellar.Hemisphere	0.156598	0.000257562	ENSG00000272880	NA	Suggestive
ENSG00000216937.13	10	32446139	32446140	0.4191	rs11008902	-4.45	rs1557150	0.078865	5.98	2.5653	317	8	lasso	0.2	2.2e-09	3.138	0.0017	Cerebellar.Hemisphere	1	0.0326795	ENSG00000216937	CCDC7	Suggestive
ENSG00000107864.14	10	92291086	92291087	0.0984	rs833367	4.68	rs2259049	0.074936	-4.36	3.6892	303	303	susie	0.089	9e-05	-3.8125	0.000138	Cerebellar.Hemisphere	1	0.00461333	ENSG00000107864	CPEB3	Suggestive
ENSG00000138175.8	10	102714406	102714407	0.2327	rs17115100	6.05	rs11191375	0.046608	4.2	1.4368	365	17	enet	0.11	1.2e-05	3.4834	0.000495	Cerebellar.Hemisphere	1	0.0127553	ENSG00000138175	ARL3	Suggestive
ENSG00000156398.12	10	102714537	102714538	0.2345	rs17115100	6.05	rs10786706	0.05535	4.75	5.0476	365	27	enet	0.082	0.00016	3.8878	0.000101	Cerebellar.Hemisphere	1	0.00358745	ENSG00000156398	SFXN2	Suggestive
ENSG00000214435.7	10	102869515	102869516	0.7407	rs17115100	6.05	rs7096169	0.425583	-8.26	5.1143	344	51	enet	0.48	4.5e-24	-3.5355	0.000407	Cerebellar.Hemisphere	1	0.010948	ENSG00000214435	AS3MT	Suggestive
ENSG00000235266.1	10	102888187	102888188	0.269	rs17115100	6.05	rs10786719	0.185189	-6.83	5.9011	344	23	enet	0.25	2.5e-11	-5.6721	1.41e-08	Cerebellar.Hemisphere	0.000440724	1.21747e-06	ENSG00000235266	RPL22P17	Significant
ENSG00000272912.1	10	102914584	102914585	0.3606	rs17115100	6.05	rs7096169	0.145289	-6.1	5.1138	339	11	lasso	0.21	6.1e-10	-4.1186	3.81e-05	Cerebellar.Hemisphere	1	0.00154061	ENSG00000272912		Suggestive
ENSG00000166452.11	11	8911138	8911139	0.288	rs10840148	-4.36	rs11042154	0.178102	5.76	-3.70451	369	1	top1	0.18	2.2e-08	-3.7045	0.000212	Cerebellar.Hemisphere	1	0.00649019	ENSG00000166452	AKIP1	Suggestive
ENSG00000025434.18	11	47248299	47248300	0.212	rs11039149	-7.71	rs3817334	0.136313	4.74	3.70956	295	1	top1	0.14	1.2e-06	3.7096	0.000208	Cerebellar.Hemisphere	1	0.00641802	ENSG00000025434	NR1H3	Suggestive
ENSG00000134575.9	11	47248905	47248906	0.192	rs11039149	-7.71	rs830085	0.094717	-4.26	3.25065	296	1	top1	0.095	5.2e-05	-3.2507	0.00115	Cerebellar.Hemisphere	1	0.0242875	ENSG00000134575	ACP2	Suggestive
ENSG00000165915.13	11	47407131	47407132	0.129	rs11039149	-7.71	rs2242081	0.075349	-3.97	-5.19875	286	1	top1	0.075	0.0003	5.1988	2.01e-07	Cerebellar.Hemisphere	0.00628266	1.48526e-05	ENSG00000165915	SLC39A13	Significant
ENSG00000255197.5	11	47409189	47409190	0.293	rs11039149	-7.71	rs10838709	0.203512	-5.81	-6.75149	286	4	lasso	0.22	4.7e-10	6.9867	2.81e-12	Cerebellar.Hemisphere	8.78322e-08	3.78587e-10	ENSG00000255197	SLC39A13-AS1	Significant
ENSG00000213619.9	11	47579015	47579016	0.193	rs11039149	-7.71	rs3817334	0.065406	4.81	3.69644	273	33	enet	0.13	2.1e-06	5.1225	3.02e-07	Cerebellar.Hemisphere	0.00943961	2.09769e-05	ENSG00000213619	NDUFS3	Significant
ENSG00000172247.3	11	47594658	47594659	0.24	rs11039149	-7.71	rs3817334	0.162829	-5.65	3.69023	284	1	top1	0.16	9.6e-08	-3.6902	0.000224	Cerebellar.Hemisphere	1	0.0068175	ENSG00000172247	C1QTNF4	Suggestive
ENSG00000109919.9	11	47642622	47642623	0.279	rs11039149	-7.71	rs10838738	0.165589	6.42	6.04348	286	286	susie	0.21	1.1e-09	6.1583	7.35e-10	Cerebellar.Hemisphere	2.29739e-05	7.51802e-08	ENSG00000109919	MTCH2	Significant
ENSG00000156603.15	11	57712322	57712323	0.268	rs7117205	-7.3	rs11570210	0.067565	-4.56	-4.74	386	35	enet	0.084	0.00013	3.8156	0.000136	Cerebellar.Hemisphere	1	0.00455134	ENSG00000156603	MED19	Suggestive
ENSG00000233436.7	11	57751780	57751781	0.141	rs7117205	-7.34	rs1783983	0.013783	3.89	3.62432	393	393	susie	0.043	0.0053	4.4492	8.62e-06	Cerebellar.Hemisphere	0.269435	0.000415795	ENSG00000233436	BTBD18	Suggestive
ENSG00000118369.12	11	78188822	78188823	0.316	rs2912	5.11	rs2450138	0.099081	5.83	4.89655	349	349	susie	0.25	1.2e-11	3.367	0.00076	Cerebellar.Hemisphere	1	0.0179251	ENSG00000118369	USP35	Suggestive
ENSG00000033327.12	11	78418347	78418348	0.312	rs866901	5.1	rs681717	0.175566	-5.8	0.54545	389	389	susie	0.27	3e-12	-2.9941	0.00275	Cerebellar.Hemisphere	1	0.0454317	ENSG00000033327	GAB2	Suggestive
ENSG00000251323.2	11	78429835	78429836	0.074	rs866901	5.1	rs6592792	0.038302	3.79	4.87425	395	395	susie	0.057	0.0016	5.0041	5.61e-07	Cerebellar.Hemisphere	0.0175352	3.67614e-05	ENSG00000251323	LINC02728	Significant
ENSG00000137513.9	11	78574873	78574874	0.382	rs2063724	5.23	rs4945300	0.445459	-8.52	3.61109	453	453	susie	0.45	6.7e-22	-3.612	0.000304	Cerebellar.Hemisphere	1	0.0086148	ENSG00000137513	NARS2	Suggestive
ENSG00000149292.16	11	113314528	113314529	0.401	rs4245154	8.73	rs719802	0.176899	6.64	-5.56679	512	512	susie	0.41	6.3e-20	-4.0913	4.29e-05	Cerebellar.Hemisphere	1	0.00171255	ENSG00000149292	TTC12	Suggestive
ENSG00000170209.4	11	113387790	113387791	0.527	rs4245154	8.73	rs6589371	0.188019	5.98	4.74194	503	503	susie	0.19	4.6e-09	4.7778	1.77e-06	Cerebellar.Hemisphere	0.0553249	0.000102264	ENSG00000170209	ANKK1	Suggestive
ENSG00000149295.13	11	113475388	113475389	0.238	rs4245154	8.73	rs7125588	0.040622	4.2	7.40909	512	17	enet	0.087	0.0001	6.9463	3.75e-12	Cerebellar.Hemisphere	1.17214e-07	4.96668e-10	ENSG00000149295	DRD2	Significant
ENSG00000166106.3	11	130448973	130448974	0.226	rs3751039	4.64	rs11222362	-0.003978	-3.31	3.92637	515	515	susie	0.051	0.0025	-4.3001	1.71e-05	Cerebellar.Hemisphere	0.534495	0.000765752	ENSG00000166106	ADAMTS15	Suggestive
ENSG00000258017.1	12	49131170	49131171	0.2707	rs11609027	-5.55	rs7959497	0.236091	-6.47	1.0819	307	307	susie	0.28	6.6e-13	-3.00398	0.00266	Cerebellar.Hemisphere	1	0.0445333	ENSG00000258017	TUBA1B-AS1	Suggestive
ENSG00000257464.1	12	49442651	49442652	0.4107	rs11609027	-5.55	rs7133398	0.283992	-6.77	-3.0357	305	1	top1	0.28	4.1e-13	3.03571	0.0024	Cerebellar.Hemisphere	1	0.0412634	ENSG00000257464		Suggestive
ENSG00000135519.6	12	49539156	49539157	0.2657	rs11609027	-5.55	rs11169063	0.022549	-3.76	-3.3571	310	21	enet	0.079	0.0002	3.63985	0.000273	Cerebellar.Hemisphere	1	0.0079084	ENSG00000135519	KCNH3	Suggestive
ENSG00000237176.4	12	59812101	59812102	0.2418	rs2131541	4.68	rs12231693	0.091658	5.3	2.84	313	16	enet	0.12	4.3e-06	3.04491	0.00233	Cerebellar.Hemisphere	1	0.0407092	ENSG00000237176		Suggestive
ENSG00000110906.12	12	109477400	109477401	0.1947	rs3742021	-7.78	rs9943689	0.091555	4.85	-5.9259	427	1	top1	0.092	6.9e-05	-5.92593	3.11e-09	Cerebellar.Hemisphere	9.72093e-05	2.89313e-07	ENSG00000110906	KCTD10	Significant
ENSG00000139428.11	12	109573873	109573874	0.2109	rs3742021	-7.78	rs754179	0.113321	-5	-3.36	440	440	susie	0.14	9.2e-07	3.57628	0.000349	Cerebellar.Hemisphere	1	0.00965371	ENSG00000139428	MMAB	Suggestive
ENSG00000275759.1	12	118428280	118428281	0.2708	rs17619932	-6.81	rs17512574	0.175133	-5.57	-6.4828	446	4	lasso	0.19	8.1e-09	5.61318	1.99e-08	Cerebellar.Hemisphere	0.000622014	1.69026e-06	ENSG00000275759		Significant
ENSG00000275409.1	12	118430146	118430147	0.3246	rs17619932	-6.81	rs17512609	0.157028	-5.29	-6.4043	447	1	top1	0.16	1.7e-07	6.40434	1.51e-10	Cerebellar.Hemisphere	4.71981e-06	1.72887e-08	ENSG00000275409		Significant
ENSG00000151773.12	13	43874926	43874927	0.371	rs2275252	-3.38	rs12866387	0.215224	-6.02	-3.014	525	1	top1	0.22	5.6e-10	3.014	0.002579	Cerebellar.Hemisphere	1	0.0434499	ENSG00000151773	CCDC122	Suggestive
ENSG00000277767.1	13	110916003	110916004	0.644	rs4773270	-4.96	rs9559901	0.46402	-8.61	3.6339	641	1	top1	0.46	5.8e-23	-3.6339	0.000279	Cerebellar.Hemisphere	1	0.00803011	ENSG00000277767		Suggestive
ENSG00000198208.11	14	74923395	74923396	0.227	rs8022046	8.09	rs741096	0.12547	5.17	7.8879	375	375	susie	0.15	4.3e-07	7.8402	4.5e-15	Cerebellar.Hemisphere	1.40657e-10	6.86129e-13	ENSG00000198208	RPS6KL1	Significant
ENSG00000278769.1	15	42724616	42724617	0.2002	rs35538776	3.95	rs35538776	0.121612	5.27	3.9453	272	17	enet	0.14	5.4e-07	3.3335	0.000858	Cerebellar.Hemisphere	1	0.019476	ENSG00000278769		Suggestive
ENSG00000274403.1	15	42726582	42726583	0.1614	rs35538776	3.95	rs7163030	0.060887	3.81	3.1503	273	1	top1	0.061	0.0011	3.1503	0.001631	Cerebellar.Hemisphere	1	0.031645	ENSG00000274403		Suggestive
ENSG00000140326.12	15	42737125	42737126	0.1359	rs35538776	3.93	rs1058846	0.018756	4.17	3.3448	275	275	susie	0.071	0.00045	3.1703	0.001523	Cerebellar.Hemisphere	1	0.0300723	ENSG00000140326	CDAN1	Suggestive
ENSG00000103876.11	15	80152489	80152490	0.6547	rs12914832	3.32	rs1533857	0.407017	-8.33	3.0077	518	518	susie	0.43	5.6e-21	-3.1792	0.001477	Cerebellar.Hemisphere	1	0.0293494	ENSG00000103876	FAH	Suggestive
ENSG00000156232.7	15	82809627	82809628	0.2202	rs1431717	-3.88	rs17158366	0.03098	-4.35	2.5737	258	25	enet	0.074	0.00034	-3.023	0.002503	Cerebellar.Hemisphere	1	0.0426123	ENSG00000156232	WHAMM	Suggestive
ENSG00000090238.11	16	30096243	30096244	0.391	rs10871452	4.01	rs7205802	0.30375	7.11	3.084	224	224	susie	0.31	1.9e-14	3.1181	0.00182	Cerebellar.Hemisphere	1	0.0342491	ENSG00000090238	YPEL3	Suggestive
ENSG00000261367.1	16	30107674	30107675	0.1759	rs10871452	4	rs8061772	0.13373	5.26	-2.9976	225	3	lasso	0.14	5.7e-07	-3.2673	0.00109	Cerebellar.Hemisphere	1	0.0232719	ENSG00000261367		Suggestive
ENSG00000183604.14	16	30335373	30335374	0.1468	rs8046001	3.91	rs8051096	0.03341	4.42	-3.1667	208	208	susie	0.074	0.00032	-3.2224	0.00127	Cerebellar.Hemisphere	1	0.0261505	ENSG00000183604	SMG1P5	Suggestive
ENSG00000029725.16	17	5282264	5282265	0.2815	rs12600578	3.48	rs3026109	0.137969	5.27	3.2784	462	462	susie	0.15	2.5e-07	3.2897	0.001	Cerebellar.Hemisphere	1	0.0219347	ENSG00000029725	RABEP1	Suggestive
ENSG00000170222.11	17	10697593	10697594	0.2503	rs1013439	3.63	rs10521170	0.10922	4.87	3.3478	494	1	top1	0.11	1.4e-05	3.3478	0.000814	Cerebellar.Hemisphere	1	0.0186945	ENSG00000170222	ADPRM	Suggestive
ENSG00000264176.1	17	10716510	10716511	0.3185	rs1013439	3.63	rs10521170	0.191808	-5.53	3.3478	494	1	top1	0.19	5.8e-09	-3.3478	0.000814	Cerebellar.Hemisphere	1	0.0186945	ENSG00000264176	MAGOH2P	Suggestive
ENSG00000091536.16	17	18118581	18118582	0.6162	rs854777	5.12	rs860567	0.332232	7.48	-3.1364	318	10	lasso	0.34	1e-15	-3.4228	0.00062	Cerebellar.Hemisphere	1	0.0152234	ENSG00000091536	MYO15A	Suggestive
ENSG00000091542.8	17	18183077	18183078	0.2867	rs854777	5.13	rs4603612	0.077154	4.21	-3.1818	299	1	top1	0.077	0.00025	-3.1818	0.00146	Cerebellar.Hemisphere	1	0.02903	ENSG00000091542	ALKBH5	Suggestive
ENSG00000131899.10	17	18225586	18225587	0.1488	rs854777	5.1	rs854779	0.04574	4.24	4.7727	281	1	top1	0.046	0.0041	4.7727	1.82e-06	Cerebellar.Hemisphere	0.0568877	0.00010419	ENSG00000131899	LLGL1	Suggestive
ENSG00000177302.14	17	18315006	18315007	0.3714	rs854777	5.13	rs2605141	0.229693	6.2	4.2609	272	6	lasso	0.26	3.3e-12	3.9856	6.73e-05	Cerebellar.Hemisphere	1	0.00253445	ENSG00000177302	TOP3A	Suggestive
ENSG00000176974.19	17	18363562	18363563	0.417	rs854777	5.13	rs1682280	0.127614	5.02	2.6957	257	13	enet	0.14	9.1e-07	3.5968	0.000322	Cerebellar.Hemisphere	1	0.00905104	ENSG00000176974	SHMT1	Suggestive
ENSG00000233327.10	17	18523294	18523295	0.5751	rs854777	5.14	rs584300	0.257778	6.53	2.5833	285	285	susie	0.28	6e-13	3.0095	0.00262	Cerebellar.Hemisphere	1	0.0439578	ENSG00000233327	USP32P2	Suggestive
ENSG00000258472.8	17	28605214	28605215	0.1444	rs11654697	4.73	rs550816	0.112112	-4.85	3.4294	296	1	top1	0.11	1.1e-05	-3.4294	0.000605	Cerebellar.Hemisphere	1	0.0149608	ENSG00000258472		Suggestive
ENSG00000136448.11	17	45051661	45051662	0.2191	rs11012	-10.93	rs7224944	0.05874	-4.54	-3.8621	329	20	enet	0.092	6.9e-05	5.0086	5.48e-07	Cerebellar.Hemisphere	0.0171288	3.59849e-05	ENSG00000136448	NMT1	Significant
ENSG00000181513.14	17	45132599	45132600	0.4641	rs11012	-10.93	rs4986169	0.157397	6.32	0.5909	283	20	enet	0.3	4.3e-14	3.2998	0.000967	Cerebellar.Hemisphere	1	0.0214062	ENSG00000181513	ACBD4	Suggestive
ENSG00000184922.13	17	45222222	45222223	0.4102	rs11012	-10.93	rs11012	0.314332	-7.14	-10.9286	264	1	top1	0.31	1.4e-14	10.9286	8.42e-28	Cerebellar.Hemisphere	2.63184e-23	1.5573e-25	ENSG00000184922	FMNL1	Significant
ENSG00000236234.1	17	45452843	45452844	0.1674	rs4566211	-13.38	rs17689471	0.14365	-5.1	-12.8077	178	178	susie	0.14	5.7e-07	12.9173	3.6e-38	Cerebellar.Hemisphere	1.12525e-33	2.40288e-35	ENSG00000236234		Significant
ENSG00000225190.10	17	45490748	45490749	0.7602	rs4566211	-13.38	rs8072451	0.542868	-9.22	-12.8846	159	30	enet	0.59	9.4e-32	12.215	2.58e-34	Cerebellar.Hemisphere	8.06431e-30	5.80166e-32	ENSG00000225190	PLEKHM1	Significant
ENSG00000266918.1	17	45531576	45531577	0.3065	rs4566211	-13.38	rs17689471	0.280116	6.88	-12.8077	142	10	lasso	0.3	8.3e-14	-12.833	1.07e-37	Cerebellar.Hemisphere	3.3445e-33	4.76911e-35	ENSG00000266918		Significant
ENSG00000214425.7	17	45550334	45550335	0.6892	rs4566211	-13.38	rs8072451	0.636385	-10.03	-12.8846	135	135	susie	0.64	8.3e-37	12.872	6.47e-38	Cerebellar.Hemisphere	2.02233e-33	3.26182e-35	ENSG00000214425	LRRC37A4P	Significant
ENSG00000264070.1	17	45585870	45585871	0.1867	rs4566211	-13.38	rs17689471	0.239785	6.39	-12.8077	117	117	susie	0.25	1.7e-11	-12.9215	3.4e-38	Cerebellar.Hemisphere	1.06274e-33	2.40288e-35	ENSG00000264070	DND1P1	Significant
ENSG00000280022.1	17	45592620	45592621	0.2448	rs4566211	-13.38	rs17689471	0.048554	-5	-12.8077	112	112	susie	0.13	2.5e-06	12.9155	3.68e-38	Cerebellar.Hemisphere	1.15026e-33	2.40288e-35	ENSG00000280022		Significant
ENSG00000263503.1	17	45602339	45602340	0.5372	rs4566211	-13.38	rs8072451	0.514055	8.98	-12.8846	108	1	top1	0.51	2.8e-26	-12.8846	5.49e-38	Cerebellar.Hemisphere	1.71601e-33	2.81313e-35	ENSG00000263503	MAPK8IP1P2	Significant
ENSG00000204650.14	17	45620327	45620328	0.1667	rs4566211	-13.38	rs17689471	0.164532	5.45	-12.8077	90	20	enet	0.17	3.3e-08	-11.5535	7.09e-31	Cerebellar.Hemisphere	2.21612e-26	1.44845e-28	ENSG00000204650	LINC02210	Significant
ENSG00000185294.6	17	45844834	45844835	0.2511	rs4566211	-13.38	rs17689471	0.331915	7.38	-12.8077	31	12	lasso	0.35	3.2e-16	-12.8084	1.47e-37	Cerebellar.Hemisphere	4.59478e-33	4.76911e-35	ENSG00000185294	SPPL2C	Significant
ENSG00000264589.2	17	45895629	45895630	0.2533	rs4566211	-13.38	rs8072451	0.120409	-4.57	-12.8846	31	18	enet	0.13	2.8e-06	9.9037	4.01e-23	Cerebellar.Hemisphere	1.25341e-18	6.63178e-21	ENSG00000264589	MAPT-AS1	Significant
ENSG00000279685.2	17	45895782	45895783	0.0465	rs4566211	-13.38	rs8072451	0.067172	3.73	-12.8846	31	1	top1	0.067	0.00061	-12.8846	5.49e-38	Cerebellar.Hemisphere	1.71601e-33	2.81313e-35	ENSG00000279685	MAPT-IT1	Significant
ENSG00000214401.4	17	46193575	46193576	0.3638	rs4566211	-13.38	rs17689471	0.549825	9.32	-12.8077	29	29	susie	0.55	6.2e-29	-12.9216	3.4e-38	Cerebellar.Hemisphere	1.06274e-33	2.40288e-35	ENSG00000214401	KANSL1-AS1	Significant
ENSG00000120071.13	17	46225388	46225389	0.7686	rs4566211	-13.38	rs17692129	0.249171	-6.36	5.6087	47	14	enet	0.28	4.7e-13	-10.2617	1.05e-24	Cerebellar.Hemisphere	3.28198e-20	1.79343e-22	ENSG00000120071	KANSL1	Significant
ENSG00000262500.1	17	46243605	46243606	0.3176	rs4566211	-13.38	rs17689471	0.523276	9.15	-12.8077	59	5	lasso	0.53	1e-27	-12.7072	5.39e-37	Cerebellar.Hemisphere	1.68475e-32	1.50424e-34	ENSG00000262500	MAPK8IP1P1	Significant
ENSG00000262539.1	17	46260605	46260606	0.3462	rs4566211	-13.38	rs199439	0.54302	9.4	-12.0385	66	14	lasso	0.55	5.2e-29	-12.0593	1.73e-33	Cerebellar.Hemisphere	5.40746e-29	3.78144e-31	ENSG00000262539		Significant
ENSG00000261575.2	17	46267036	46267037	0.4586	rs4566211	-13.38	rs17689471	0.610648	9.91	-12.8077	66	66	susie	0.62	1.7e-34	-12.9231	3.33e-38	Cerebellar.Hemisphere	1.04086e-33	2.40288e-35	ENSG00000261575		Significant
ENSG00000176681.14	17	46292732	46292733	0.7425	rs4566211	-13.38	rs8072451	0.521721	9.15	-12.8846	79	31	enet	0.65	5.8e-37	-9.9396	2.8e-23	Cerebellar.Hemisphere	8.75196e-19	4.70535e-21	ENSG00000176681	LRRC37A	Significant
ENSG00000238083.7	17	46511510	46511511	0.7033	rs169201	-12.3	rs169201	0.563657	9.99	-12.2963	136	136	susie	0.62	4.9e-35	-12.0468	2.02e-33	Cerebellar.Hemisphere	6.31391e-29	4.38466e-31	ENSG00000238083	LRRC37A2	Significant
ENSG00000232300.1	17	46562794	46562795	0.4328	rs169201	-12.3	rs199451	0.32584	7.26	-12.2963	136	6	lasso	0.33	1.3e-15	-12.786	1.96e-37	Cerebellar.Hemisphere	6.12637e-33	6.18825e-35	ENSG00000232300	FAM215B	Significant
ENSG00000185829.17	17	46579681	46579682	0.6615	rs169201	-12.3	rs169201	0.560441	9.43	-12.2963	143	143	susie	0.57	2.2e-30	-11.7571	6.49e-32	Cerebellar.Hemisphere	2.02858e-27	1.36776e-29	ENSG00000185829	ARL17A	Significant
ENSG00000073969.18	17	46590668	46590669	0.3193	rs169201	-12.3	rs17698176	0.158011	5.07	5.5769	147	4	lasso	0.18	2.5e-08	7.5435	4.57e-14	Cerebellar.Hemisphere	1.42844e-09	6.5827e-12	ENSG00000073969	NSF	Significant
ENSG00000108379.9	17	46833057	46833058	0.2804	rs169201	-12.3	rs199498	0.066459	4.51	-10.4127	257	6	lasso	0.17	4.3e-08	-7.7144	1.22e-14	Cerebellar.Hemisphere	3.81335e-10	1.82457e-12	ENSG00000108379	WNT3	Significant
ENSG00000159199.13	17	48892764	48892765	0.2497	rs3809770	4.36	rs1973404	0.112479	-4.86	3.3482	390	1	top1	0.11	1e-05	-3.3482	0.000813	Cerebellar.Hemisphere	1	0.0186945	ENSG00000159199	ATP5MC1	Suggestive
ENSG00000248278.1	17	48908982	48908983	0.2421	rs3809770	4.35	rs4793991	0.140862	-5.13	3.6087	396	396	susie	0.14	5.8e-07	-3.6839	0.00023	Cerebellar.Hemisphere	1	0.00697972	ENSG00000248278	SUMO2P17	Suggestive
ENSG00000262006.1	17	50910231	50910232	0.3039	rs4626	-4.43	rs9303568	0.13261	5.43	2.7675	412	412	susie	0.16	1.9e-07	3.1039	0.00191	Cerebellar.Hemisphere	1	0.0355151	ENSG00000262006		Suggestive
ENSG00000154845.15	18	9615239	9615240	0.2458	rs6506676	-3.8	rs2867167	0.1269	-4.71	-3.52	527	1	top1	0.13	2.8e-06	3.52	0.000432	Cerebellar.Hemisphere	1	0.0114822	ENSG00000154845	PPP4R1	Suggestive
ENSG00000274184.1	18	35268217	35268218	0.4945	rs2978362	4.04	rs4799791	0.22217	-6.85	-0.967	398	22	enet	0.4	3.5e-19	3.0537	0.002261	Cerebellar.Hemisphere	1	0.0397034	ENSG00000274184		Suggestive
ENSG00000250067.11	19	19529363	19529364	0.35	rs4808200	-4.59	rs4808931	0.152238	-5.67	-3.25	350	350	susie	0.16	1.3e-07	3.1334	0.001728	Cerebellar.Hemisphere	1	0.0329924	ENSG00000250067	YJEFN3	Suggestive
ENSG00000131941.7	19	33064887	33064888	0.223	rs7254071	4.22	rs17272274	0.010094	3.67	2.2258	443	443	susie	0.026	0.025	3.61248	0.000303	Cerebellar.Hemisphere	1	0.00859426	ENSG00000131941	RHPN2	Suggestive
ENSG00000269473.1	19	58440447	58440448	0.385	rs2304521	4.87	rs11669741	0.330998	-7.41	3.146	299	1	top1	0.33	2e-15	-3.14596	0.001655	Cerebellar.Hemisphere	1	0.0320312	ENSG00000269473	ZNF132-DT	Suggestive
ENSG00000226819.1	2	66433450	66433451	0.3589	rs6738144	-3.17	rs756292	0.243359	6.23	-3.07167	475	1	top1	0.24	3.1e-11	-3.0717	0.002129	Cerebellar.Hemisphere	1	0.0380442	ENSG00000226819	MEIS1-AS3	Suggestive
ENSG00000152284.4	2	85133409	85133410	0.4277	rs4247303	3.76	rs4247303	0.200544	-6.43	3.75767	410	3	lasso	0.28	5.3e-13	-3.5444	0.000394	Cerebellar.Hemisphere	1	0.0106441	ENSG00000152284	TCF7L1	Suggestive
ENSG00000042493.15	2	85418431	85418432	0.3586	rs4247303	3.96	rs3770102	0.056498	4.9	-3.59058	457	8	lasso	0.16	8.6e-08	-3.77	0.000163	Cerebellar.Hemisphere	1	0.00521483	ENSG00000042493	CAPG	Suggestive
ENSG00000152292.16	2	85418720	85418721	0.6769	rs4247303	3.96	rs3770102	0.444689	-8.39	-3.59058	458	41	enet	0.55	3.3e-29	3.2988	0.000971	Cerebellar.Hemisphere	1	0.0214491	ENSG00000152292	SH2D6	Suggestive
ENSG00000207207.1	2	85434506	85434507	0.3941	rs4247303	3.96	rs3770102	0.255908	-6.42	-3.59884	464	7	lasso	0.34	7.9e-16	3.2466	0.001168	Cerebellar.Hemisphere	1	0.0246102	ENSG00000207207		Suggestive
ENSG00000244399.3	2	85442494	85442495	0.503	rs4247303	3.92	rs3770102	0.198307	-6.98	-3.5851	466	24	enet	0.33	1.2e-15	3.4159	0.000636	Cerebellar.Hemisphere	1	0.0155189	ENSG00000244399	RN7SL251P	Suggestive
ENSG00000168906.12	2	85539164	85539165	0.4097	rs4247303	3.93	rs3770102	0.176993	-5.37	-3.58557	480	480	susie	0.23	1.1e-10	3.1946	0.0014	Cerebellar.Hemisphere	1	0.0281414	ENSG00000168906	MAT2A	Suggestive
ENSG00000184611.11	2	162838729	162838730	0.4659	rs16848135	-5.2	rs7599823	0.336286	-7.4	3.23855	240	240	susie	0.34	8.5e-16	-3.1206	0.001805	Cerebellar.Hemisphere	1	0.03409	ENSG00000184611	KCNH7	Suggestive
ENSG00000162971.10	2	199948471	199948472	0.3393	rs1550293	4.61	rs4673627	0.308761	-7.38	-2.40909	353	353	susie	0.31	2e-14	3.0363	0.002395	Cerebellar.Hemisphere	1	0.0412228	ENSG00000162971	TYW5	Suggestive
ENSG00000144567.10	2	219176331	219176332	0.3852	rs11236	-3.82	rs13029742	0.244642	-6.92	-3.04167	368	23	enet	0.28	9.4e-13	3.2625	0.001104	Cerebellar.Hemisphere	1	0.0234906	ENSG00000144567	RETREG2	Suggestive
ENSG00000115649.15	2	219177921	219177922	0.3307	rs11236	-3.82	rs1043160	0.147021	-5.73	-3.36364	368	21	enet	0.19	4.9e-09	3.3662	0.000762	Cerebellar.Hemisphere	1	0.0179351	ENSG00000115649	CNPPD1	Suggestive
ENSG00000158552.12	2	219195236	219195237	0.2794	rs11236	-3.82	rs13029742	0.12847	-5.84	-3.04167	369	369	susie	0.13	1.5e-06	3.0965	0.001958	Cerebellar.Hemisphere	1	0.0360644	ENSG00000158552	ZFAND2B	Suggestive
ENSG00000115657.12	2	219213239	219213240	0.1548	rs11236	-3.82	rs13029742	0.068121	-4.88	-3.04167	381	4	enet	0.11	1.1e-05	3.6131	0.000303	Cerebellar.Hemisphere	1	0.00859426	ENSG00000115657	ABCB6	Suggestive
ENSG00000077044.10	2	233354506	233354507	0.3049	rs580045	-3.57	rs1002846	0.047067	4.64	-2.60062	657	23	enet	0.062	0.00093	-3.6734	0.000239	Cerebellar.Hemisphere	1	0.0071831	ENSG00000077044	DGKD	Suggestive
ENSG00000185019.16	20	3160195	3160196	0.432	rs238706	-5.04	rs2422859	0.223962	6.09	3.7786	420	8	lasso	0.28	1e-12	3.1176	0.00182	Cerebellar.Hemisphere	1	0.0342491	ENSG00000185019	UBOX5	Suggestive
ENSG00000125877.12	20	3208867	3208868	0.332	rs238706	-5.04	rs7270101	0.302112	-6.98	-3.7812	435	435	susie	0.31	3.8e-14	3.7816	0.000156	Cerebellar.Hemisphere	1	0.00504249	ENSG00000125877	ITPA	Suggestive
ENSG00000179935.9	20	18794334	18794335	0.309	rs6136469	-5.41	rs6136469	0.082465	4.57	-5.4091	511	511	susie	0.1	2.1e-05	-5.1428	2.71e-07	Cerebellar.Hemisphere	0.00847065	1.9078e-05	ENSG00000179935	LINC00652	Significant
ENSG00000132671.5	20	23035385	23035386	0.329	rs2235953	4.19	rs2235953	0.084049	4.96	4.186	558	21	enet	0.2	2.1e-09	3.4147	0.000639	Cerebellar.Hemisphere	1	0.0155434	ENSG00000132671	SSTR4	Suggestive
ENSG00000198646.13	20	34825648	34825649	0.323	rs6058089	-5.41	rs6060017	0.208012	6.41	-5.229	348	348	susie	0.23	7.9e-11	-5.1753	2.27e-07	Cerebellar.Hemisphere	0.00709534	1.65008e-05	ENSG00000198646	NCOA6	Significant
ENSG00000226496.2	21	41148132	41148133	0.539	rs965494	-4.37	rs9974272	0.143233	-5.78	-2.30769	630	25	enet	0.25	1.3e-11	3.2887	0.001006	Cerebellar.Hemisphere	1	0.0220509	ENSG00000226496	LINC00323	Suggestive
ENSG00000160298.17	21	46323874	46323875	0.407	rs7277210	-3.4	rs12626184	0.184427	-5.91	-2.33333	452	30	enet	0.21	8.4e-10	3.3508	0.000806	Cerebellar.Hemisphere	1	0.018694	ENSG00000160298	C21orf58	Suggestive
ENSG00000100034.13	22	21940656	21940657	0.8119	rs17821866	-4.37	rs240065	0.43554	8.5	-3.88	413	413	susie	0.47	1.5e-23	-3.817	0.000135	Cerebellar.Hemisphere	1	0.00452272	ENSG00000100034	PPM1F	Suggestive
ENSG00000100038.19	22	21982815	21982816	0.507	rs17821866	-4.37	rs240065	0.21993	6.45	-3.901	412	4	lasso	0.27	2.5e-12	-3.7067	0.00021	Cerebellar.Hemisphere	1	0.00644791	ENSG00000100038	TOP3B	Suggestive
ENSG00000128266.8	22	23070360	23070361	0.1937	rs13054331	4.52	rs13055979	0.03309	-3.79	3.2	363	1	top1	0.033	0.013	-3.2	0.00137	Cerebellar.Hemisphere	1	0.0277166	ENSG00000128266	GNAZ	Suggestive
ENSG00000100401.19	22	41286250	41286251	0.2041	rs926914	-8.52	rs8139784	0.07394	-4.47	4.243	263	1	top1	0.074	0.00034	-4.2427	2.21e-05	Cerebellar.Hemisphere	0.69078	0.000959416	ENSG00000100401	RANGAP1	Suggestive
ENSG00000100403.11	22	41301521	41301522	0.0786	rs926914	-8.53	rs5996014	0.02303	-3.64	1.835	268	8	enet	0.038	0.0079	-5.1556	2.53e-07	Cerebellar.Hemisphere	0.00790802	1.7932e-05	ENSG00000100403	ZC3H7B	Significant
ENSG00000159958.6	22	41926817	41926818	0.4263	rs202628	-6.31	rs8135804	0.30039	7.27	-3.269	346	346	susie	0.33	1.7e-15	-3.6241	0.00029	Cerebellar.Hemisphere	1	0.00828568	ENSG00000159958	TNFRSF13C	Suggestive
ENSG00000100162.14	22	41947163	41947164	0.3193	rs202628	-6.31	rs8135804	0.29229	6.83	-3.272	346	12	lasso	0.29	1.6e-13	-3.5912	0.000329	Cerebellar.Hemisphere	1	0.0092064	ENSG00000100162	CENPM	Suggestive
ENSG00000260613.1	22	49837785	49837786	0.3366	rs9616393	-4.61	rs761878	0.17597	-6.21	-4.452	506	506	susie	0.21	1.1e-09	4.2372	2.26e-05	Cerebellar.Hemisphere	0.706408	0.000978405	ENSG00000260613		Suggestive
ENSG00000100426.6	22	49853841	49853842	0.284	rs9616393	-4.61	rs138897	0.18903	-5.95	-3	491	491	susie	0.2	2.6e-09	3.1863	0.00144	Cerebellar.Hemisphere	1	0.0287604	ENSG00000100426	ZBED4	Suggestive
ENSG00000206573.8	3	9398578	9398579	0.2578	rs3898760	4.77	rs2728928	0.0786	5.44	3.185	538	538	susie	0.1	2.3e-05	3.3066	0.000944	Cerebellar.Hemisphere	1	0.0209862	ENSG00000206573	THUMPD3-AS1	Suggestive
ENSG00000261786.1	3	44117487	44117488	0.1807	rs9825080	4.62	rs6775579	-0.00643	3.42	3.0544	339	339	susie	0.049	0.0031	4.388	1.14e-05	Cerebellar.Hemisphere	0.35633	0.000537451	ENSG00000261786		Suggestive
ENSG00000151576.10	3	114005962	114005963	0.3995	rs7611535	4.46	rs324553	0.0933	-4.16	-3.4615	394	1	top1	0.093	5.9e-05	3.4615	0.000537	Cerebellar.Hemisphere	1	0.0136021	ENSG00000151576	QTRT2	Suggestive
ENSG00000114544.16	3	126101560	126101561	0.2733	rs1827492	4.15	rs9840118	0.0941	5.02	2.9091	456	456	susie	0.098	3.8e-05	3.4753	0.00051	Cerebellar.Hemisphere	1	0.0129919	ENSG00000114544	SLC41A3	Suggestive
ENSG00000197980.12	3	156825480	156825481	0.3124	rs2653817	3.11	rs344076	0.159	-5.09	3.04	442	1	top1	0.16	1.3e-07	-3.04	0.00237	Cerebellar.Hemisphere	1	0.0409277	ENSG00000197980	LEKR1	Suggestive
ENSG00000118849.9	3	158732695	158732696	0.557	rs6804180	5.83	rs6804249	0.18	-5.91	2.9091	398	398	susie	0.22	4.2e-10	-3.038	0.00238	Cerebellar.Hemisphere	1	0.0410324	ENSG00000118849	RARRES1	Suggestive
ENSG00000182903.15	4	499155	499156	0.2674	rs6599338	3.68	rs7698112	0.0421	-3.78	3.04167	318	21	enet	0.1	2.1e-05	-3.08327	0.00205	Cerebellar.Hemisphere	1	0.037146	ENSG00000182903	ZNF721	Suggestive
ENSG00000185774.14	4	21948798	21948799	0.2724	rs4697244	5.59	rs7668222	0.0439	-3.89	5.48878	466	34	enet	0.061	0.0011	-3.61331	0.000302	Cerebellar.Hemisphere	1	0.00858147	ENSG00000185774	KCNIP4	Suggestive
ENSG00000065882.15	4	37891086	37891087	0.48	rs10011664	5.04	rs4832960	0.0274	-4.78	0.63835	664	57	enet	0.15	2.8e-07	2.99391	0.00275	Cerebellar.Hemisphere	1	0.0454317	ENSG00000065882	TBC1D1	Suggestive
ENSG00000109787.12	4	38680586	38680587	0.2943	rs4833071	-4.84	rs1466414	2.93e-05	-3.4	-2.59052	572	572	susie	0.041	0.0061	2.97772	0.0029	Cerebellar.Hemisphere	1	0.0471374	ENSG00000109787	KLF3	Suggestive
ENSG00000247775.2	4	89836407	89836408	0.2025	rs3756059	-6.18	rs10005233	0.135	-4.95	-6.17211	381	1	top1	0.14	1.3e-06	6.17211	6.74e-10	Cerebellar.Hemisphere	2.10672e-05	7.06954e-08	ENSG00000247775	SNCA-AS1	Significant
ENSG00000254531.1	4	101347779	101347780	0.291	rs11725047	5.29	rs2583398	0.213	-5.88	-3.72	357	6	lasso	0.23	1.8e-10	3.72417	0.000196	Cerebellar.Hemisphere	1	0.00610196	ENSG00000254531	PPP3CA-DT	Suggestive
ENSG00000251288.2	4	102751400	102751401	0.1491	rs997476	3.95	rs223482	0.089	-4.81	3.23228	346	346	susie	0.12	5.2e-06	-3.13713	0.00171	Cerebellar.Hemisphere	1	0.0327308	ENSG00000251288		Suggestive
ENSG00000145354.9	4	102868977	102868978	0.2278	rs997476	3.95	rs6810668	0.174	-5.55	2.95652	325	325	susie	0.18	2.3e-08	-3.12951	0.00175	Cerebellar.Hemisphere	1	0.0332926	ENSG00000145354	CISD2	Suggestive
ENSG00000112992.16	5	43602691	43602692	0.2059	rs13187695	3.07	rs7713458	0.00401	3.67	1.425	253	253	susie	0.02	0.042	2.98939	0.0028	Cerebellar.Hemisphere	1	0.0459662	ENSG00000112992	NNT	Suggestive
ENSG00000164197.11	5	64165843	64165844	0.2489	rs10491469	-3.35	rs10040843	0.19783	-6.33	2.84207	292	43	enet	0.24	3.4e-11	-3.22209	0.00127	Cerebellar.Hemisphere	1	0.0261505	ENSG00000164197	RNF180	Suggestive
ENSG00000123219.12	5	65563170	65563171	0.2519	rs261253	-5.05	rs11740053	0.1097	4.76	3.65217	410	1	top1	0.11	1.3e-05	3.65217	0.00026	Cerebellar.Hemisphere	1	0.00760226	ENSG00000123219	CENPK	Suggestive
ENSG00000253251.2	5	65626008	65626009	0.1849	rs261253	-5.05	rs149514	-0.00266	-3.3	-4.5	383	383	susie	0.007	0.15	3.09838	0.00195	Cerebellar.Hemisphere	1	0.0359382	ENSG00000253251	SHLD3	Suggestive
ENSG00000175745.11	5	93583336	93583337	0.2084	rs2344918	5.53	rs17083315	0.03128	4.03	5.27273	252	40	enet	0.11	1e-05	4.2498	2.14e-05	Cerebellar.Hemisphere	0.6689	0.000934218	ENSG00000175745	NR2F1	Suggestive
ENSG00000243806.1	5	94826693	94826694	0.455	rs159032	4.44	rs152286	0.27908	6.99	-3.49229	406	406	susie	0.29	2.3e-13	-3.52685	0.000421	Cerebellar.Hemisphere	1	0.0112761	ENSG00000243806	RPL7P18	Suggestive
ENSG00000145743.15	5	108382097	108382098	0.2439	rs286810	-6.78	rs6889461	0.11326	-4.36	3.83397	379	1	top1	0.11	9.7e-06	-3.83397	0.000126	Cerebellar.Hemisphere	1	0.00429954	ENSG00000145743	FBXL17	Suggestive
ENSG00000070614.14	5	150485817	150485818	0.2659	rs11994	-4.07	rs11994	0.18026	5.5	-4.06794	482	1	top1	0.18	1.8e-08	-4.06794	4.74e-05	Cerebellar.Hemisphere	1	0.00187542	ENSG00000070614	NDST1	Suggestive
ENSG00000164574.15	5	154190729	154190730	0.2252	rs11744052	5.49	rs4958723	0.00563	-3.64	4.68182	497	497	susie	0.028	0.021	-4.93448	8.04e-07	Cerebellar.Hemisphere	0.0251306	5.04631e-05	ENSG00000164574	GALNT10	Significant
ENSG00000226840.1	6	73327523	73327524	0.25	rs12662818	4.54	rs7771861	0.03848	4.66	3.57812	386	14	enet	0.1	2.5e-05	3.84495	0.000121	Cerebellar.Hemisphere	1	0.00415159	ENSG00000226840	PAICSP3	Suggestive
ENSG00000065833.8	6	83431070	83431071	0.218	rs12189651	-4.94	rs1144180	0.15509	5.81	4.03846	310	1	top1	0.16	2e-07	4.03846	5.38e-05	Cerebellar.Hemisphere	1	0.00208122	ENSG00000065833	ME1	Suggestive
ENSG00000198945.7	6	130013698	130013699	0.346	rs9492432	-5.14	rs6569648	0.07784	4.12	3.41542	562	1	top1	0.078	0.00024	3.41542	0.000637	Cerebellar.Hemisphere	1	0.0155189	ENSG00000198945	L3MBTL3	Suggestive
ENSG00000026297.15	6	166957183	166957184	0.477	rs400837	5.24	rs9355610	0.29817	6.92	4.34269	678	678	susie	0.3	7.2e-14	4.40723	1.05e-05	Cerebellar.Hemisphere	0.328199	0.000499541	ENSG00000026297	RNASET2	Suggestive
ENSG00000120440.13	6	167325085	167325086	0.167	rs400837	5.24	rs1212550	0.01167	3.95	2.79684	415	22	enet	0.089	8.7e-05	3.85542	0.000116	Cerebellar.Hemisphere	1	0.00402868	ENSG00000120440	TTLL2	Suggestive
ENSG00000112812.15	6	27247700	27247701	0.4376	rs6926142	5.9	rs6913660	0.12241	5.75	4.1354	336	8	lasso	0.19	8.6e-09	3.8405	0.000123	Cerebellar.Hemisphere	1	0.00421096	ENSG00000112812	PRSS16	Suggestive
ENSG00000204789.4	6	27360220	27360221	0.3154	rs6926142	5.9	rs6938943	0.17477	5.48	5.1818	386	1	top1	0.17	3.1e-08	5.1818	2.2e-07	Cerebellar.Hemisphere	0.00687654	1.60667e-05	ENSG00000204789	ZNF204P	Significant
ENSG00000216915.2	6	27738493	27738494	0.1562	rs200973	6.32	rs9380007	0.06799	-4.93	3.7284	486	9	lasso	0.12	6.9e-06	-3.9518	7.75e-05	Cerebellar.Hemisphere	1	0.00284655	ENSG00000216915	GPR89P	Suggestive
ENSG00000219392.1	6	28115627	28115628	0.4531	rs200973	6.3	rs4713135	0.35298	-7.5	4.16	463	463	susie	0.35	1.4e-16	-3.9487	7.86e-05	Cerebellar.Hemisphere	1	0.00287682	ENSG00000219392	ZNF602P	Suggestive
ENSG00000198315.10	6	28141909	28141910	0.281	rs200973	6.3	rs1233704	0.17355	-5.57	3.4571	457	1	top1	0.17	3.4e-08	-3.4571	0.000546	Cerebellar.Hemisphere	1	0.0137521	ENSG00000198315	ZKSCAN8	Suggestive
ENSG00000226314.7	6	28161780	28161781	0.53	rs200973	6.3	rs9380047	0.34499	7.48	3.893	456	456	susie	0.35	2.1e-16	3.9264	8.62e-05	Cerebellar.Hemisphere	1	0.00311846	ENSG00000226314	ZKSCAN8P1	Suggestive
ENSG00000137185.11	6	28224885	28224886	0.1607	rs200973	6.44	rs13218875	0.03715	3.53	4.7778	432	1	top1	0.037	0.0089	4.7778	1.77e-06	Cerebellar.Hemisphere	0.0553249	0.000102264	ENSG00000137185	ZSCAN9	Suggestive
ENSG00000137338.5	6	28281571	28281572	0.1615	rs200973	6.39	rs9468287	0.08961	4.7	4.0603	407	407	susie	0.11	1.3e-05	4.0264	5.66e-05	Cerebellar.Hemisphere	1	0.00218413	ENSG00000137338	PGBD1	Suggestive
ENSG00000235570.1	6	28649065	28649066	0.1439	rs13214023	5.7	rs10456362	0.00459	3.43	3.797	219	219	susie	0.027	0.022	4.126	3.69e-05	Cerebellar.Hemisphere	1	0.00149596	ENSG00000235570	LINC00533	Suggestive
ENSG00000137312.14	6	30742732	30742733	0.1829	rs3130557	5.16	rs3130557	0.08298	4.27	5.1613	77	77	susie	0.091	7.1e-05	5.0363	4.75e-07	Cerebellar.Hemisphere	0.0148471	3.15895e-05	ENSG00000137312	FLOT1	Significant
ENSG00000204525.16	6	31272104	31272105	0.8422	rs2523580	-6.06	rs2523578	0.21784	6.72	5.0663	202	25	enet	0.44	1.1e-21	4.1783	2.94e-05	Cerebellar.Hemisphere	0.918956	0.00122527	ENSG00000204525	HLA-C	Suggestive
ENSG00000231402.1	6	31288963	31288964	0.2567	rs2523580	-6.06	rs2523578	0.10196	5.1	5.0663	202	19	enet	0.21	8.1e-10	4.4623	8.11e-06	Cerebellar.Hemisphere	0.253494	0.000395467	ENSG00000231402	WASF5P	Suggestive
ENSG00000271581.1	6	31356646	31356647	0.6739	rs2523580	-6.04	rs2523578	0.19452	6.38	5.0357	212	17	enet	0.38	5e-18	4.7978	1.6e-06	Cerebellar.Hemisphere	0.0500112	9.36539e-05	ENSG00000271581		Suggestive
ENSG00000272221.1	6	31395494	31395495	0.3762	rs2523580	-5.84	rs9267487	0.00686	-4.41	-2.7857	236	27	enet	0.12	5e-06	3.8168	0.000135	Cerebellar.Hemisphere	1	0.00452272	ENSG00000272221	MICA-AS1	Suggestive
ENSG00000213760.10	6	31546847	31546848	0.1985	rs2856448	8.15	rs2523578	-0.00641	-3.74	4.965	275	275	susie	0.026	0.024	-3.2696	0.00108	Cerebellar.Hemisphere	1	0.0231375	ENSG00000213760	ATP6V1G2	Suggestive
ENSG00000204463.12	6	31652704	31652705	0.2295	rs429150	7.97	rs707939	0.18611	5.58	-3.8261	238	1	top1	0.19	1e-08	-3.8261	0.00013	Cerebellar.Hemisphere	1	0.00437867	ENSG00000204463	BAG6	Suggestive
ENSG00000213722.8	6	31730579	31730580	0.2114	rs429150	7.97	rs1144708	0.15103	-5.04	5.1791	238	1	top1	0.15	2.9e-07	-5.1791	2.23e-07	Cerebellar.Hemisphere	0.00697031	1.62478e-05	ENSG00000213722	DDAH2	Significant
ENSG00000166278.14	6	31897784	31897785	0.1325	rs429150	7.93	rs2071293	0.01776	3.76	-4.75	223	9	enet	0.02	0.041	-5.9434	2.79e-09	Cerebellar.Hemisphere	8.7207e-05	2.62672e-07	ENSG00000166278	C2	Significant
ENSG00000244731.7	6	31982023	31982024	0.5237	rs429150	7.93	rs497309	0.26284	-6.69	5.9361	219	40	enet	0.27	2.4e-12	-4.3254	1.52e-05	Cerebellar.Hemisphere	0.475106	0.000695617	ENSG00000244731	C4A	Suggestive
ENSG00000204338.8	6	32005688	32005689	0.6197	rs429150	7.94	rs6902493	0.08661	6.63	-4.8736	194	194	susie	0.34	7.3e-16	-6.8726	6.3e-12	Cerebellar.Hemisphere	1.96919e-07	8.13715e-10	ENSG00000204338	CYP21A1P	Significant
ENSG00000250535.1	6	32013269	32013270	0.5087	rs429150	7.94	rs17201431	0.21009	6.19	-2.0676	186	39	enet	0.33	1.5e-15	-2.9697	0.00298	Cerebellar.Hemisphere	1	0.0479886	ENSG00000250535	WHR1B	Suggestive
ENSG00000224389.8	6	32014761	32014762	0.4757	rs429150	7.94	rs1150755	0.10708	4.5	4.7097	186	29	enet	0.17	4.9e-08	3.5022	0.000461	Cerebellar.Hemisphere	1	0.0120784	ENSG00000224389	C4B	Suggestive
ENSG00000231852.6	6	32038264	32038265	0.5059	rs429150	7.94	rs497309	0.09061	4.66	5.933	186	186	susie	0.18	1.7e-08	3.8448	0.000121	Cerebellar.Hemisphere	1	0.00415159	ENSG00000231852	CYP21A2	Suggestive
ENSG00000204257.14	6	32969093	32969094	0.4605	rs2854275	5.69	rs35404844	0.09893	4.92	4.3625	286	286	susie	0.11	1.2e-05	4.2858	1.82e-05	Cerebellar.Hemisphere	0.568877	0.000810367	ENSG00000204257	HLA-DMA	Suggestive
ENSG00000224557.7	6	33112450	33112451	0.5225	rs2854275	5.69	rs9380351	0.10644	5.15	-1.0274	331	41	enet	0.34	3.9e-16	-3.0787	0.00208	Cerebellar.Hemisphere	1	0.0374508	ENSG00000224557	HLA-DPB2	Suggestive
ENSG00000237398.1	6	33143324	33143325	0.3271	rs2854275	5.69	rs2855441	0.14893	-5.6	3.7391	338	29	enet	0.19	7.4e-09	-4.023	5.75e-05	Cerebellar.Hemisphere	1	0.0022134	ENSG00000237398	HLA-DPA3	Suggestive
ENSG00000204228.3	6	33204641	33204642	0.195	rs9296097	-5.49	rs2071025	0.11988	-4.93	-3.48	395	10	enet	0.19	8.3e-09	3.7864	0.000153	Cerebellar.Hemisphere	1	0.00499198	ENSG00000204228	HSD17B8	Suggestive
ENSG00000105926.15	7	24573267	24573268	0.1503	rs917263	-4.53	rs2711119	-0.004736	-3.65	-3.84	627	627	susie	0.023	0.033	3.6728	0.00024	Cerebellar.Hemisphere	1	0.00720622	ENSG00000105926	PALS2	Suggestive
ENSG00000229358.3	7	32755407	32755408	0.3681	rs10951333	4.86	rs10226019	0.276616	-6.99	3.1455	416	416	susie	0.29	2e-13	-3.3365	0.000849	Cerebellar.Hemisphere	1	0.0193702	ENSG00000229358	DPY19L1P1	Suggestive
ENSG00000198822.10	7	86643913	86643914	0.101	rs802467	5.56	rs2708553	0.030035	-3.74	-2.6515	326	326	susie	0.035	0.01	4.23	2.34e-05	Cerebellar.Hemisphere	0.731414	0.00100607	ENSG00000198822	GRM3	Suggestive
ENSG00000233073.1	7	86786146	86786147	0.1117	rs802467	5.58	rs724224	-0.005815	-3.9	5.0434	344	344	susie	0.011	0.097	-4.9196	8.67e-07	Cerebellar.Hemisphere	0.0270998	5.39837e-05	ENSG00000233073	GRM3-AS1	Significant
ENSG00000197093.10	7	100168749	100168750	0.2895	rs7778571	3.81	rs17249588	0.051022	4.88	3.0154	274	274	susie	0.15	3.4e-07	3.2549	0.00113	Cerebellar.Hemisphere	1	0.0239786	ENSG00000197093	GAL3ST4	Suggestive
ENSG00000213420.7	7	100177368	100177369	0.6197	rs7778571	3.82	rs17249588	0.130793	5.73	3.0154	270	270	susie	0.3	9.2e-14	3.0592	0.00222	Cerebellar.Hemisphere	1	0.0392259	ENSG00000213420	GPC2	Suggestive
ENSG00000077063.10	7	117874138	117874139	0.1677	rs6466626	-6.11	rs1477114	0.013138	-3.79	-4.3913	343	343	susie	0.02	0.044	4.3672	1.26e-05	Cerebellar.Hemisphere	0.393838	0.000586942	ENSG00000077063	CTTNBP2	Suggestive
ENSG00000197157.10	7	127652179	127652180	0.1684	rs6973848	-4.99	rs10487497	0.074186	4.66	-3.125	459	1	top1	0.074	0.00033	-3.125	0.00178	Cerebellar.Hemisphere	1	0.0337401	ENSG00000197157	SND1	Suggestive
ENSG00000277586.2	8	24956619	24956620	0.3681	rs12545967	-5.35	rs13264292	0.19631	6.05	-4.3513	490	13	lasso	0.23	9.9e-11	-4.5038	6.67e-06	Cerebellar.Hemisphere	0.208484	0.000333575	ENSG00000277586	NEFL	Suggestive
ENSG00000254254.5	8	56446030	56446031	0.3055	rs12550426	-3.64	rs12550426	0.07065	-4.8	-3.6389	425	425	susie	0.074	0.00033	3.6815	0.000232	Cerebellar.Hemisphere	1	0.00702677	ENSG00000254254	PENK-AS1	Suggestive
ENSG00000181195.10	8	56446733	56446734	0.2686	rs12550426	-3.64	rs12550426	0.08227	-4.8	-3.6389	425	425	susie	0.1	2.2e-05	3.655	0.000257	Cerebellar.Hemisphere	1	0.00756408	ENSG00000181195	PENK	Suggestive
ENSG00000040341.17	8	73747707	73747708	0.3152	rs16938741	-4.41	rs17224289	0.13058	5.54	-4.2121	460	460	susie	0.15	4.1e-07	-4.3209	1.55e-05	Cerebellar.Hemisphere	0.484484	0.000706244	ENSG00000040341	STAU2	Suggestive
ENSG00000104343.19	8	73878909	73878910	0.3571	rs16938741	-4.41	rs17224289	0.25113	7.08	-4.2121	462	8	lasso	0.29	1.3e-13	-4.13	3.63e-05	Cerebellar.Hemisphere	1	0.00147738	ENSG00000104343	UBE2W	Suggestive
ENSG00000147642.16	8	109691790	109691791	0.3676	rs1892759	4.4	rs7831266	0.10514	-5.65	4.0286	334	29	enet	0.23	1.9e-10	-4.7175	2.39e-06	Cerebellar.Hemisphere	0.0747042	0.000133639	ENSG00000147642	SYBU	Suggestive
ENSG00000165113.12	9	83829515	83829516	0.2616	rs4877253	4.23	rs10780628	0.092484	-4.6	-3.1739	534	1	top1	0.092	6.4e-05	3.1739	0.0015	Cerebellar.Hemisphere	1	0.0296932	ENSG00000165113	GKAP1	Suggestive
ENSG00000165119.20	9	83980615	83980616	0.1552	rs2274914	-3.95	rs7038498	-0.006376	3.25	0.6087	511	511	susie	0.045	0.0045	4.0432	5.27e-05	Cerebellar.Hemisphere	1	0.00205136	ENSG00000165119	HNRNPK	Suggestive
ENSG00000227603.1	9	93437120	93437121	0.4187	rs3893381	-6.8	rs7036984	0.329078	7.6	-6.2903	491	8	lasso	0.37	1.2e-17	-5.5171	3.45e-08	Cerebellar.Hemisphere	0.00107837	2.83781e-06	ENSG00000227603	NA	Significant
ENSG00000169925.16	9	134068534	134068535	0.361	rs10993907	-4.57	rs10993907	0.011804	-4.37	-4.5652	584	10	lasso	0.074	0.00033	4.6797	2.87e-06	Cerebellar.Hemisphere	0.0897076	0.000157658	ENSG00000169925	BRD3	Suggestive
ENSG00000084628.9	1	31239553	31239554	0.2963	rs10798817	3.815	rs7549197	0.229	-6.7	3.05841	424	1	top1	0.23	4.5e-12	-3.0584	0.00223	Cortex	1	0.0393313	ENSG00000084628	NKAIN1	Suggestive
ENSG00000228127.2	1	115919349	115919350	0.1612	rs1775703	4.943	rs2488432	0.0576	-4.58	3.43478	472	1	top1	0.058	0.00062	-3.4348	0.000593	Cortex	1	0.0146873	ENSG00000228127	LINC01649	Suggestive
ENSG00000236137.1	1	117059489	117059490	0.312	rs4659051	-4.298	rs1289835	0.0966	4.43	-3.47672	421	1	top1	0.097	1.1e-05	-3.4767	0.000508	Cortex	1	0.0129727	ENSG00000236137	CD101-AS1	Suggestive
ENSG00000227373.5	1	174160003	174160004	0.1135	rs11487399	6.375	rs12060460	0.0824	4.81	4.63158	276	276	susie	0.1	6e-06	5.2361	1.64e-07	Cortex	0.00512615	1.25028e-05	ENSG00000227373	RABGAP1L-DT	Significant
ENSG00000163050.16	1	226897535	226897536	0.2002	rs6667260	4.338	rs589616	0.0248	4.27	-0.18652	491	491	susie	0.059	0.00053	3.851	0.000118	Cortex	1	0.0040755	ENSG00000163050	COQ8A	Suggestive
ENSG00000272983.1	10	38137336	38137337	0.6751	rs17576786	-2.82	rs17587699	0.16022	-6.26	-1.6238	215	53	enet	0.38	6.8e-21	3.0408	0.00236	Cortex	1	0.0408679	ENSG00000272983		Suggestive
ENSG00000166272.16	10	102743969	102743970	0.163	rs17115100	6.05	rs2902548	0.06307	-4.68	2.872	358	19	enet	0.066	0.00027	-3.0852	0.00203	Cortex	1	0.0368905	ENSG00000166272	WBP1L	Suggestive
ENSG00000148795.6	10	102837532	102837533	0.1578	rs17115100	6.05	rs1475642	0.04872	4.58	2.2083	345	8	lasso	0.06	0.00049	3.0581	0.00223	Cortex	1	0.0393313	ENSG00000148795	CYP17A1	Suggestive
ENSG00000272912.1	10	102914584	102914585	0.0848	rs17115100	6.05	rs4917994	0.01115	-3.93	5.5455	339	339	susie	0.05	0.0013	-5.3373	9.43e-08	Cortex	0.00294754	7.38731e-06	ENSG00000272912		Significant
ENSG00000138172.10	10	103452401	103452402	0.1295	rs3736922	6	rs6580	0.09648	5.12	2.9545	360	360	susie	0.1	5.4e-06	3.016	0.00256	Cortex	1	0.0432296	ENSG00000138172	CALHM2	Suggestive
ENSG00000228261.1	10	104323368	104323369	0.276	rs7909129	-4.38	rs156699	0.0785	-5.48	2.7391	428	7	lasso	0.15	5.7e-08	-3.0667	0.00216	Cortex	1	0.0384482	ENSG00000228261	ITPRIP-AS1	Suggestive
ENSG00000170430.9	10	129467183	129467184	0.5805	rs12761840	-3.44	rs1008982	0.24943	-8.09	-2.6087	593	21	enet	0.39	2.1e-21	3.0992	0.00194	Cortex	1	0.0359021	ENSG00000170430	MGMT	Suggestive
ENSG00000166452.11	11	8911138	8911139	0.1787	rs10840148	-4.36	rs4929922	0.044196	4.87	-3.9091	369	7	lasso	0.15	3e-08	-4.28964	1.79e-05	Cortex	0.5595	0.000799286	ENSG00000166452	AKIP1	Suggestive
ENSG00000254860.5	11	8964773	8964774	0.4268	rs10840148	-4.36	rs3815991	0.278084	7.22	2.2069	358	358	susie	0.29	1.9e-15	3.25795	0.00112	Cortex	1	0.0237825	ENSG00000254860	TMEM9B-AS1	Suggestive
ENSG00000110492.15	11	46380755	46380756	0.1048	rs12283653	-6.64	rs2046768	0.016776	-3.93	2.7857	239	239	susie	0.033	0.0078	-3.1197	0.00181	Cortex	1	0.0341431	ENSG00000110492	MDK	Suggestive
ENSG00000175220.11	11	46700598	46700599	0.1013	rs1055447	6.78	rs7940578	0.050949	-3.99	5.4753	236	1	top1	0.051	0.0012	-5.47535	4.37e-08	Cortex	0.00136593	3.54787e-06	ENSG00000175220	ARHGAP1	Significant
ENSG00000175216.14	11	46846307	46846308	0.119	rs11039149	-7.71	rs830085	0.011994	-3.67	3.2291	264	1	top1	0.012	0.075	-3.22909	0.00124	Cortex	1	0.0256171	ENSG00000175216	CKAP5	Suggestive
ENSG00000134569.9	11	46918641	46918642	0.1008	rs11039149	-7.71	rs11039035	0.004661	3.4	4.2464	278	1	top1	0.0047	0.18	4.24642	2.17e-05	Cortex	0.678277	0.000944675	ENSG00000134569	LRP4	Suggestive
ENSG00000165915.13	11	47407131	47407132	0.1149	rs11039149	-7.71	rs7947730	0.04957	4.37	6.0283	288	288	susie	0.071	0.00016	5.94338	2.79e-09	Cortex	8.7207e-05	2.62672e-07	ENSG00000165915	SLC39A13	Significant
ENSG00000196666.4	11	47586692	47586693	0.0835	rs11039149	-7.71	rs2293578	0.049918	3.9	4.9583	278	1	top1	0.05	0.0014	4.95833	7.11e-07	Cortex	0.0222237	4.54473e-05	ENSG00000196666	FAM180B	Significant
ENSG00000172247.3	11	47594658	47594659	0.2037	rs11039149	-7.71	rs4752993	0.020669	-3.5	5.0628	286	30	enet	0.048	0.0017	-3.34994	0.000808	Cortex	1	0.018694	ENSG00000172247	C1QTNF4	Suggestive
ENSG00000109919.9	11	47642622	47642623	0.3603	rs11039149	-7.71	rs7947730	0.293113	7.7	6.0011	288	28	enet	0.33	6.8e-18	5.40263	6.57e-08	Cortex	0.00205358	5.25214e-06	ENSG00000109919	MTCH2	Significant
ENSG00000151366.12	11	78080218	78080219	0.141	rs866901	5.1	rs624350	0.022515	-3.26	0	361	361	susie	0.026	0.017	-4.09771	4.17e-05	Cortex	1	0.00167534	ENSG00000151366	NDUFC2	Suggestive
ENSG00000137513.9	11	78574873	78574874	0.4926	rs2063724	5.23	rs4945300	0.373213	-8.4	3.6111	453	453	susie	0.39	3.2e-21	-3.45174	0.000557	Cortex	1	0.0139616	ENSG00000137513	NARS2	Suggestive
ENSG00000278989.1	11	86437281	86437282	0.2704	rs11234689	-4.14	rs1452133	0.129515	-4.99	-3.1176	559	1	top1	0.13	3.4e-07	3.11759	0.00182	Cortex	1	0.0342491	ENSG00000278989		Suggestive
ENSG00000149292.16	11	113314528	113314529	0.779	rs4245154	8.73	rs4438071	0.40478	-8.72	5.913	523	50	enet	0.58	2.4e-36	-3.95344	7.7e-05	Cortex	1	0.00283819	ENSG00000149292	TTC12	Suggestive
ENSG00000170209.4	11	113387790	113387791	0.3051	rs4245154	8.73	rs6589371	0.197666	6.76	4.7419	514	514	susie	0.2	1.5e-10	4.87216	1.1e-06	Cortex	0.0343827	6.68924e-05	ENSG00000170209	ANKK1	Significant
ENSG00000257464.1	12	49442651	49442652	0.1767	rs11609027	-5.55	rs11169048	0.095939	-4.63	-4.00757	304	304	susie	0.097	1e-05	4.25345	2.11e-05	Cortex	0.659523	0.000922409	ENSG00000257464		Suggestive
ENSG00000257859.1	12	105704202	105704203	0.3055	rs12146713	3.75	rs3741637	0.072864	4.61	2.66175	624	29	enet	0.12	1.5e-06	3.30749	0.000941	Cortex	1	0.0209493	ENSG00000257859	CASC18	Suggestive
ENSG00000110921.13	12	109573254	109573255	0.1734	rs3742021	-7.78	rs6663	0.070669	4.43	-5.56	441	1	top1	0.071	0.00016	-5.56	2.7e-08	Cortex	0.000843939	2.26257e-06	ENSG00000110921	MVK	Significant
ENSG00000139428.11	12	109573873	109573874	0.1794	rs3742021	-7.78	rs11836136	0.104816	-5.5	-3.70833	440	440	susie	0.13	2.6e-07	3.75565	0.000173	Cortex	1	0.00551219	ENSG00000139428	MMAB	Suggestive
ENSG00000111707.11	12	118376379	118376380	0.1245	rs17619932	-6.83	rs2062519	0.078545	4.15	-6.46429	445	1	top1	0.079	7.2e-05	-6.46429	1.02e-10	Cortex	3.18821e-06	1.19409e-08	ENSG00000111707	SUDS3	Significant
ENSG00000275759.1	12	118428280	118428281	0.3592	rs17619932	-6.82	rs17512574	0.248639	-6.95	-6.48276	447	11	lasso	0.28	7.5e-15	6.76706	1.31e-11	Cortex	4.09467e-07	1.67129e-09	ENSG00000275759		Significant
ENSG00000275409.1	12	118430146	118430147	0.4716	rs17619932	-6.82	rs4766899	0.105055	-5.82	-6.35714	448	9	lasso	0.2	1.4e-10	5.3009	1.15e-07	Cortex	0.00359456	8.89741e-06	ENSG00000275409		Significant
ENSG00000175664.9	13	30932702	30932703	0.4426	rs1467719	5.19	rs12857479	0.14359	-5.5	3.783	586	1	top1	0.14	7.3e-08	-3.7826	0.000155	Cortex	1	0.00503098	ENSG00000175664	TEX26	Suggestive
ENSG00000088448.14	13	110915068	110915069	0.385	rs4773270	-4.96	rs9521987	0.26595	-7.36	-4.957	643	1	top1	0.27	4.8e-14	4.9565	7.18e-07	Cortex	0.0224425	4.58011e-05	ENSG00000088448	ANKRD10	Significant
ENSG00000277767.1	13	110916003	110916004	0.2764	rs4773270	-4.96	rs9559902	0.26	-6.94	3.88	641	1	top1	0.26	1e-13	-3.8799	0.000105	Cortex	1	0.00368762	ENSG00000277767		Suggestive
ENSG00000269945.1	14	71219099	71219100	0.1283	rs2286136	-5.23	rs7146169	0.067501	-4.49	-3.111	346	1	top1	0.068	0.00023	3.1111	0.001864	Cortex	1	0.0349299	ENSG00000269945		Suggestive
ENSG00000119599.16	14	72926331	72926332	0.1934	rs2192594	4.75	rs1017138	0.12237	-4.98	3	456	456	susie	0.14	1.5e-07	-3.3203	0.000899	Cortex	1	0.0201723	ENSG00000119599	DCAF4	Suggestive
ENSG00000279594.1	14	75012850	75012851	0.1374	rs8022046	8.09	rs175512	0.025753	-4.09	3.636	413	413	susie	0.028	0.013	-3.4759	0.000509	Cortex	1	0.0129876	ENSG00000279594		Suggestive
ENSG00000119703.13	14	75064169	75064170	0.1554	rs8022046	8.09	rs175505	0.138763	-5.82	3.81	418	418	susie	0.17	4.7e-09	-3.5755	0.00035	Cortex	1	0.00966427	ENSG00000119703	ZC2HC1C	Suggestive
ENSG00000273729.1	14	77028699	77028700	0.2742	rs12434850	4	rs6574349	0.108076	-4.94	3.652	541	1	top1	0.11	3.3e-06	-3.6522	0.00026	Cortex	1	0.00760226	ENSG00000273729	NA	Suggestive
ENSG00000128944.13	15	40382720	40382721	0.7526	rs2898985	-3.56	rs7166991	0.585814	10.34	3.34375	392	1	top1	0.59	1.1e-36	3.34375	0.000827	Cortex	1	0.0189513	ENSG00000128944	KNSTRN	Suggestive
ENSG00000278769.1	15	42724616	42724617	0.071	rs35538776	3.95	rs12911585	0.030301	3.93	3.46667	272	272	susie	0.036	0.0059	3.65918	0.000253	Cortex	1	0.0074745	ENSG00000278769		Suggestive
ENSG00000140326.12	15	42737125	42737126	0.1801	rs35538776	3.93	rs9919994	0.108334	4.92	3.15385	275	1	top1	0.11	3.2e-06	3.15385	0.001611	Cortex	1	0.0313543	ENSG00000140326	CDAN1	Suggestive
ENSG00000090238.11	16	30096243	30096244	0.3171	rs10871452	4.01	rs7205802	0.16982	5.85	3.0631	225	1	top1	0.17	4.1e-09	3.0631	0.00219	Cortex	1	0.0388275	ENSG00000090238	YPEL3	Suggestive
ENSG00000183604.14	16	30335373	30335374	0.1548	rs8046001	3.909	rs6565182	0.077334	5.22	-3.7608	209	209	susie	0.12	9.6e-07	-3.0448	0.00233	Cortex	1	0.0407092	ENSG00000183604	SMG1P5	Suggestive
ENSG00000169217.8	16	30355360	30355361	0.1462	rs11150596	4.727	rs6565182	-0.005199	3.28	-3.7639	204	204	susie	0.0019	0.25	-4.2161	2.49e-05	Cortex	0.778299	0.00105891	ENSG00000169217	CD2BP2	Suggestive
ENSG00000180096.11	16	30395990	30395991	0.3318	rs11150596	4.727	rs4787643	0.234207	-6.66	-3.7315	202	1	top1	0.23	2.4e-12	3.7315	0.00019	Cortex	1	0.00597468	ENSG00000180096	SEPTIN1	Suggestive
ENSG00000108559.11	17	5419639	5419640	0.222	rs12600578	3.48	rs3026109	0.09597	-5.22	3.277	529	529	susie	0.12	1.6e-06	-3.2662	0.00109	Cortex	1	0.0232719	ENSG00000108559	NUP88	Suggestive
ENSG00000133028.10	17	10698374	10698375	0.3886	rs1013439	3.63	rs9904211	0.300712	7.47	3	496	1	top1	0.3	5.6e-16	3	0.0027	Cortex	1	0.0447713	ENSG00000133028	SCO1	Suggestive
ENSG00000011295.15	17	15999379	15999380	0.1467	rs12938397	-3	rs758853	0.043379	-4.73	2.5596	278	278	susie	0.087	2.9e-05	-2.9784	0.0029	Cortex	1	0.0471374	ENSG00000011295	TTC19	Suggestive
ENSG00000091536.16	17	18118581	18118582	0.2289	rs854777	5.12	rs854800	0.158259	-6.21	5.0292	324	23	enet	0.2	2e-10	-5.0916	3.55e-07	Cortex	0.0110962	2.41223e-05	ENSG00000091536	MYO15A	Significant
ENSG00000131899.10	17	18225586	18225587	0.1817	rs854777	5.1	rs2071242	0.013047	-3.74	-1.68	287	23	enet	0.079	7.1e-05	3.1851	0.00145	Cortex	1	0.0288863	ENSG00000131899	LLGL1	Suggestive
ENSG00000177302.14	17	18315006	18315007	0.2897	rs854777	5.13	rs2605141	0.16286	6.13	4.2609	278	278	susie	0.19	3.6e-10	4.7619	1.92e-06	Cortex	0.0600134	0.000109514	ENSG00000177302	TOP3A	Suggestive
ENSG00000233327.10	17	18523294	18523295	0.491	rs854777	5.14	rs584300	0.276104	7.16	2.5833	291	291	susie	0.33	1e-17	3.0045	0.00266	Cortex	1	0.0445333	ENSG00000233327	USP32P2	Suggestive
ENSG00000273018.5	17	18534061	18534062	0.5316	rs854777	5.14	rs584300	0.259306	6.95	2.5833	288	288	susie	0.36	1.7e-19	2.9755	0.00293	Cortex	1	0.0473787	ENSG00000273018	FAM106A	Suggestive
ENSG00000154874.15	17	18625607	18625608	0.2899	rs854777	5.13	rs584300	0.108973	5.15	2.5833	249	28	enet	0.16	1.4e-08	3.0704	0.00214	Cortex	1	0.038201	ENSG00000154874	CCDC144BP	Suggestive
ENSG00000189423.11	17	20415546	20415547	0.1684	rs9916675	-3.61	rs16941857	0.041031	4.99	-2.6562	171	171	susie	0.1	7.6e-06	-3.2532	0.00114	Cortex	1	0.024158	ENSG00000189423	USP32P3	Suggestive
ENSG00000231645.2	17	20517478	20517479	0.0874	rs4925077	3.5	rs7218708	0.00469	3.13	3.3652	192	192	susie	0.04	0.0038	3.8013	0.000144	Cortex	1	0.0047479	ENSG00000231645	KRT17P6	Suggestive
ENSG00000167525.13	17	28711853	28711854	0.305	rs11654697	4.89	rs550816	0.156142	-6.06	3.4539	312	312	susie	0.17	6.6e-09	-3.4551	0.00055	Cortex	1	0.0138417	ENSG00000167525	PROCA1	Suggestive
ENSG00000264304.1	17	28892468	28892469	0.1979	rs10205	4.5	rs7216404	-0.00345	-3.75	4.4784	304	4	lasso	0.026	0.016	-3.3564	0.00079	Cortex	1	0.0184276	ENSG00000264304		Suggestive
ENSG00000265115.1	17	33627026	33627027	0.2861	rs1984634	-3.25	rs11657037	0.084316	-4.72	2.9167	706	706	susie	0.095	1.3e-05	-3.086	0.00203	Cortex	1	0.0368905	ENSG00000265115		Suggestive
ENSG00000008838.19	17	40061214	40061215	0.2345	rs11078936	5.55	rs2227319	0.117709	-5.7	4.9503	302	8	lasso	0.14	1.5e-07	-5.1098	3.23e-07	Cortex	0.010096	2.22379e-05	ENSG00000008838	MED24	Significant
ENSG00000108349.16	17	40140322	40140323	0.2083	rs11078936	5.55	rs9894845	0.14562	-5.29	2.8261	307	307	susie	0.16	1e-08	-3.5792	0.000345	Cortex	1	0.00955152	ENSG00000108349	CASC3	Suggestive
ENSG00000136448.11	17	45051661	45051662	0.1598	rs11012	-10.93	rs708381	0.09203	4.39	2.5936	330	5	lasso	0.11	1.9e-06	3.3281	0.000874	Cortex	1	0.0197246	ENSG00000136448	NMT1	Suggestive
ENSG00000159314.11	17	45434420	45434421	0.2005	rs4566211	-13.38	rs11012	0.134556	5.08	-10.9286	183	1	top1	0.13	2e-07	-10.9286	8.42e-28	Cortex	2.63184e-23	1.5573e-25	ENSG00000159314	ARHGAP27	Significant
ENSG00000225190.10	17	45490748	45490749	0.276	rs4566211	-13.38	rs11012	0.265531	7.12	-10.9286	160	1	top1	0.27	5.1e-14	-10.9286	8.42e-28	Cortex	2.63184e-23	1.5573e-25	ENSG00000225190	PLEKHM1	Significant
ENSG00000266918.1	17	45531576	45531577	0.1244	rs4566211	-13.38	rs1876829	0.026932	3.63	-13.3846	143	23	enet	0.062	0.0004	-10.316	5.96e-25	Cortex	1.86292e-20	1.02924e-22	ENSG00000266918		Significant
ENSG00000214425.7	17	45550334	45550335	0.6853	rs4566211	-13.38	rs17689471	0.605444	-10.53	-12.8077	136	1	top1	0.61	1.3e-38	12.8077	1.48e-37	Cortex	4.62604e-33	4.76911e-35	ENSG00000214425	LRRC37A4P	Significant
ENSG00000264070.1	17	45585870	45585871	0.4093	rs4566211	-13.38	rs17689471	0.45556	9.14	-12.8077	118	1	top1	0.46	6.7e-26	-12.8077	1.48e-37	Cortex	4.62604e-33	4.76911e-35	ENSG00000264070	DND1P1	Significant
ENSG00000280022.1	17	45592620	45592621	0.0881	rs4566211	-13.38	rs171440	0.044567	-4.02	8.4429	113	113	susie	0.048	0.0017	-13.0279	8.49e-39	Cortex	2.65372e-34	2.40288e-35	ENSG00000280022		Significant
ENSG00000263503.1	17	45602339	45602340	0.4338	rs4566211	-13.38	rs17689471	0.493301	9.5	-12.8077	110	1	top1	0.49	9.7e-29	-12.8077	1.48e-37	Cortex	4.62604e-33	4.76911e-35	ENSG00000263503	MAPK8IP1P2	Significant
ENSG00000204650.14	17	45620327	45620328	0.3278	rs4566211	-13.38	rs17689471	0.422407	8.86	-12.8077	92	1	top1	0.42	1.5e-23	-12.8077	1.48e-37	Cortex	4.62604e-33	4.76911e-35	ENSG00000204650	LINC02210	Significant
ENSG00000185294.6	17	45844834	45844835	0.0574	rs4566211	-13.38	rs17689966	0.00982	3.12	-11.4435	31	31	susie	0.034	0.0068	-13.296	2.44e-40	Cortex	7.62671e-36	1.08953e-36	ENSG00000185294	SPPL2C	Significant
ENSG00000214401.4	17	46193575	46193576	0.4531	rs4566211	-13.38	rs17689471	0.575313	10.28	-12.8077	29	1	top1	0.58	1e-35	-12.8077	1.48e-37	Cortex	4.62604e-33	4.76911e-35	ENSG00000214401	KANSL1-AS1	Significant
ENSG00000120071.13	17	46225388	46225389	0.5631	rs4566211	-13.38	rs17692129	0.227527	-6.56	5.6087	47	1	top1	0.23	5.2e-12	-5.6087	2.04e-08	Cortex	0.000637643	1.72336e-06	ENSG00000120071	KANSL1	Significant
ENSG00000262500.1	17	46243605	46243606	0.3922	rs4566211	-13.38	rs17689471	0.420287	9.02	-12.8077	59	59	susie	0.44	7.6e-25	-12.9101	3.95e-38	Cortex	1.23465e-33	2.5197e-35	ENSG00000262500	MAPK8IP1P1	Significant
ENSG00000262539.1	17	46260605	46260606	0.4848	rs4566211	-13.38	rs199448	0.536263	10.07	-11.6296	66	31	enet	0.55	1.2e-33	-12.4468	1.46e-35	Cortex	4.56352e-31	3.80293e-33	ENSG00000262539		Significant
ENSG00000261575.2	17	46267036	46267037	0.307	rs4566211	-13.38	rs17689471	0.33456	7.88	-12.8077	66	1	top1	0.33	6e-18	-12.8077	1.48e-37	Cortex	4.62604e-33	4.76911e-35	ENSG00000261575		Significant
ENSG00000176681.14	17	46292732	46292733	0.8302	rs4566211	-13.38	rs17689471	0.1469	6.63	-12.8077	79	20	lasso	0.66	2.4e-44	-6.3341	2.39e-10	Cortex	7.47042e-06	2.66801e-08	ENSG00000176681	LRRC37A	Significant
ENSG00000238083.7	17	46511510	46511511	0.8191	rs169201	-12.3	rs199448	0.5191	9.81	-11.6296	132	30	enet	0.65	2.6e-43	-9.9593	2.3e-23	Cortex	7.18911e-19	3.88601e-21	ENSG00000238083	LRRC37A2	Significant
ENSG00000185829.17	17	46579681	46579682	0.6205	rs169201	-12.3	rs183211	0.377077	8.57	-9.9281	139	139	susie	0.51	7.2e-30	-8.5514	1.22e-17	Cortex	3.81335e-13	1.94559e-15	ENSG00000185829	ARL17A	Significant
ENSG00000108379.9	17	46833057	46833058	0.6245	rs169201	-12.3	rs12452064	0.211546	-6.28	1.5164	253	29	enet	0.25	2.6e-13	-4.477	7.57e-06	Cortex	0.236615	0.000371453	ENSG00000108379	WNT3	Suggestive
ENSG00000170703.15	17	48817213	48817214	0.3213	rs3809770	4.34	rs2270576	0.111693	5.99	3.1667	394	394	susie	0.17	5.4e-09	3.0675	0.00216	Cortex	1	0.0384482	ENSG00000170703	TTLL6	Suggestive
ENSG00000159199.13	17	48892764	48892765	0.1286	rs3809770	4.35	rs962273	0.117944	-4.77	3.39	392	1	top1	0.12	1.2e-06	-3.39	0.000699	Cortex	1	0.0167166	ENSG00000159199	ATP5MC1	Suggestive
ENSG00000159202.17	17	48908368	48908369	0.1236	rs3809770	4.34	rs318095	0.035447	-4.13	3.5238	396	396	susie	0.057	0.00065	-3.724	0.000196	Cortex	1	0.00610196	ENSG00000159202	UBE2Z	Suggestive
ENSG00000159210.9	17	48945116	48945117	0.2903	rs3809770	4.34	rs2270576	0.27829	-7.17	3.1667	399	1	top1	0.28	1e-14	-3.1667	0.00154	Cortex	1	0.0301792	ENSG00000159210	SNF8	Suggestive
ENSG00000278740.1	17	68188546	68188547	0.3782	rs7350925	-3.55	rs1541445	0.224781	6.8	-2.402	340	16	enet	0.24	1.1e-12	-3.4383	0.000585	Cortex	1	0.0145468	ENSG00000278740		Suggestive
ENSG00000088756.12	18	6729717	6729718	0.321	rs7505383	-4.12	rs7233739	0.131987	5.46	3.652	602	1	top1	0.13	2.6e-07	3.6522	0.00026	Cortex	1	0.00760226	ENSG00000088756	ARHGAP28	Suggestive
ENSG00000152217.16	18	44680172	44680173	0.157	rs11661473	4.88	rs654269	0.000921	-3.77	2.448	413	9	enet	0.013	0.068	-3.6565	0.000256	Cortex	1	0.00754175	ENSG00000152217	SETBP1	Suggestive
ENSG00000119547.5	18	57435684	57435685	0.288	rs9960828	-3.56	rs17063161	0.031926	4.55	-3.038	542	20	enet	0.055	0.00079	-3.1224	0.001794	Cortex	1	0.0339437	ENSG00000119547	ONECUT2	Suggestive
ENSG00000250067.11	19	19529363	19529364	0.1459	rs4808200	-4.59	rs4808964	0.104684	-4.62	-4.4405	352	352	susie	0.11	4.1e-06	4.46958	7.84e-06	Cortex	0.245055	0.000383497	ENSG00000250067	YJEFN3	Suggestive
ENSG00000267213.4	19	32405541	32405542	0.2816	rs4805758	5.43	rs3810400	0.135982	-5.68	3.3106	411	411	susie	0.14	9.5e-08	-2.97364	0.00294	Cortex	1	0.0474667	ENSG00000267213	DPY19L3-DT	Suggestive
ENSG00000105186.15	19	32675198	32675199	0.257	rs4805758	5.43	rs259286	0.18766	-6.42	-2.4348	406	14	lasso	0.2	1.7e-10	2.97534	0.00293	Cortex	1	0.0473787	ENSG00000105186	ANKRD27	Suggestive
ENSG00000276846.1	19	37315619	37315620	0.1227	rs856299	-3.95	rs3745764	0.033	-4.72	-2.12	286	25	enet	0.1	6.9e-06	3.19001	0.00142	Cortex	1	0.0284519	ENSG00000276846		Suggestive
ENSG00000161618.9	19	49453168	49453169	0.6676	rs2303053	3.59	rs1578944	0.441753	9.28	-3.3333	369	7	lasso	0.47	1.3e-26	-3.39101	0.000696	Cortex	1	0.0166832	ENSG00000161618	ALDH16A1	Suggestive
ENSG00000121410.11	19	58353498	58353499	0.145	rs2304521	4.84	rs4801595	0.007929	3.82	-2.8526	323	30	enet	0.06	0.0005	-3.18536	0.00145	Cortex	1	0.0288863	ENSG00000121410	A1BG	Suggestive
ENSG00000083807.9	19	58512064	58512065	0.2918	rs2304521	4.8	rs11669127	0.007566	4.66	-1	258	23	enet	0.056	0.00072	-3.74848	0.000178	Cortex	1	0.00565421	ENSG00000083807	SLC27A5	Suggestive
ENSG00000214842.5	2	17518438	17518439	0.1608	rs17477667	-4.23	rs6737193	0.03828	-4.64	-3.087	414	14	enet	0.048	0.0017	3.7043	0.000212	Cortex	1	0.00649019	ENSG00000214842	RAD51AP2	Suggestive
ENSG00000042445.13	2	85354392	85354393	0.3235	rs4247303	3.89	rs6747513	0.15647	-5.57	-3.2741	449	1	top1	0.16	1.8e-08	3.2741	0.00106	Cortex	1	0.0228973	ENSG00000042445	RETSAT	Suggestive
ENSG00000152292.16	2	85418720	85418721	0.1926	rs4247303	3.96	rs6727913	0.08567	-4.94	-1.8182	459	17	enet	0.096	1.1e-05	3.5427	0.000396	Cortex	1	0.0106797	ENSG00000152292	SH2D6	Suggestive
ENSG00000234389.1	2	102438712	102438713	0.116	rs4988957	-3.36	rs10439410	0.06019	-4.55	2.9524	557	557	susie	0.07	0.00018	-3.0217	0.00251	Cortex	1	0.0426386	ENSG00000234389		Suggestive
ENSG00000162971.10	2	199948471	199948472	0.1787	rs1550293	4.61	rs281787	0.14063	-5.44	-2.985	355	1	top1	0.14	1e-07	2.985	0.00284	Cortex	1	0.0464521	ENSG00000162971	TYW5	Suggestive
ENSG00000115649.15	2	219177921	219177922	0.2944	rs11236	-3.82	rs1043160	0.02465	-4.32	-3.3636	370	370	susie	0.043	0.0029	4.1843	2.86e-05	Cortex	0.89395	0.00119832	ENSG00000115649	CNPPD1	Suggestive
ENSG00000185019.16	20	3160195	3160196	0.3613	rs238706	-5.04	rs2422859	0.17006	5.74	3.7784	424	1	top1	0.17	4e-09	3.7784	0.000158	Cortex	1	0.00507565	ENSG00000185019	UBOX5	Suggestive
ENSG00000125877.12	20	3208867	3208868	0.5322	rs238706	-5.04	rs7270101	0.4779	-9.39	-3.7812	439	8	lasso	0.48	1.2e-27	3.9196	8.87e-05	Cortex	1	0.0032015	ENSG00000125877	ITPA	Suggestive
ENSG00000088836.12	20	3239189	3239190	0.242	rs238706	-5.04	rs1043159	0.00625	3.94	-2.3333	439	439	susie	0.049	0.0015	-3.8574	0.000115	Cortex	1	0.00399839	ENSG00000088836	SLC4A11	Suggestive
ENSG00000198646.13	20	34825648	34825649	0.1473	rs6058089	-5.4	rs6060124	0.03203	3.91	-4.4348	345	345	susie	0.037	0.005	-5.2769	1.31e-07	Cortex	0.00409467	1.00606e-05	ENSG00000198646	NCOA6	Significant
ENSG00000128266.8	22	23070360	23070361	0.408	rs13054331	4.52	rs3788337	0.18883	-6.03	3.2946	364	364	susie	0.2	9.4e-11	-3.0798	0.00207	Cortex	1	0.0373137	ENSG00000128266	GNAZ	Suggestive
ENSG00000239282.7	22	30289626	30289627	0.177	rs12537	5.05	rs2108093	-0.00424	3.88	-1.4749	426	426	susie	0.045	0.0024	-4.2563	2.08e-05	Cortex	0.650146	0.000911845	ENSG00000239282	CASTOR1	Suggestive
ENSG00000100393.12	22	41091785	41091786	0.119	rs926914	-8.52	rs2076578	-0.00463	-3.49	3.0435	271	271	susie	0.029	0.012	-7.0094	2.39e-12	Cortex	7.47042e-08	3.24801e-10	ENSG00000100393	EP300	Significant
ENSG00000100395.14	22	41205204	41205205	0.137	rs926914	-8.54	rs139432	0.04389	-4.19	4.9545	267	1	top1	0.044	0.0026	-4.9545	7.25e-07	Cortex	0.0226613	4.58731e-05	ENSG00000100395	L3MBTL2	Significant
ENSG00000167077.12	22	41699498	41699499	0.116	rs2024566	-8.43	rs132902	0.09177	4.86	-6.4852	306	306	susie	0.1	4.8e-06	-5.9668	2.42e-09	Cortex	7.56419e-05	2.3203e-07	ENSG00000167077	MEI1	Significant
ENSG00000159958.6	22	41926817	41926818	0.136	rs202628	-6.31	rs8135804	0.028	3.9	-3.2689	346	1	top1	0.028	0.013	-3.2689	0.00108	Cortex	1	0.0231375	ENSG00000159958	TNFRSF13C	Suggestive
ENSG00000100162.14	22	41947163	41947164	0.161	rs202628	-6.31	rs8135804	0.08953	4.64	-3.2717	346	346	susie	0.093	1.6e-05	-3.2135	0.00131	Cortex	1	0.0267276	ENSG00000100162	CENPM	Suggestive
ENSG00000182858.13	22	49918457	49918458	0.145	rs9616393	-4.61	rs761878	0.0694	4.6	-4.4516	440	440	susie	0.071	0.00015	-4.3226	1.54e-05	Cortex	0.481358	0.000702712	ENSG00000182858	ALG12	Suggestive
ENSG00000157150.4	3	12159350	12159351	0.1487	rs2600262	-4.5	rs308956	0.08487	4.45	-4.3077	512	1	top1	0.085	3.7e-05	-4.30769	1.65e-05	Cortex	0.515741	0.000744214	ENSG00000157150	TIMP4	Suggestive
ENSG00000163491.16	3	27369459	27369460	0.2754	rs9864765	-3.76	rs9871261	0.04171	5.09	-3.75	365	365	susie	0.09	2.3e-05	-3.80648	0.000141	Cortex	1	0.00468357	ENSG00000163491	NEK10	Suggestive
ENSG00000073711.10	3	135965672	135965673	0.1271	rs655836	7.73	rs1519260	0.04403	-4.22	2.1227	296	12	enet	0.059	0.00055	-2.97646	0.00292	Cortex	1	0.0473149	ENSG00000073711	PPP2R3A	Suggestive
ENSG00000114054.13	3	136250305	136250306	0.263	rs655836	7.73	rs518972	0.15684	5.87	6.8112	284	284	susie	0.16	7.4e-09	7.48475	7.17e-14	Cortex	2.24113e-09	1.01869e-11	ENSG00000114054	PCCB	Significant
ENSG00000182903.15	4	499155	499156	0.273	rs6599338	3.68	rs7698112	0.200073	-6.16	3.0417	320	1	top1	0.2	1.3e-10	-3.0417	0.00235	Cortex	1	0.0408077	ENSG00000182903	ZNF721	Suggestive
ENSG00000038210.12	4	25233974	25233975	0.1939	rs10470814	3.07	rs13131918	0.019199	-3.6	-1.2609	544	544	susie	0.031	0.0095	3.0776	0.00209	Cortex	1	0.0375228	ENSG00000038210	PI4K2B	Suggestive
ENSG00000065882.15	4	37891086	37891087	0.3987	rs10011664	5.04	rs6850410	0.113736	5.45	-3.2654	667	667	susie	0.13	2.7e-07	-3.3636	0.000769	Cortex	1	0.0180455	ENSG00000065882	TBC1D1	Suggestive
ENSG00000014824.13	4	41990471	41990472	0.1971	rs4132888	5.35	rs1507086	0.105669	5.53	4.3169	424	424	susie	0.12	6.1e-07	4.8636	1.15e-06	Cortex	0.0359455	6.95272e-05	ENSG00000014824	SLC30A9	Significant
ENSG00000247775.2	4	89836407	89836408	0.1716	rs3756059	-6.18	rs11097239	0.046446	-3.86	-4.8232	381	5	lasso	0.067	0.00025	5.1321	2.86e-07	Cortex	0.0089395	1.99542e-05	ENSG00000247775	SNCA-AS1	Significant
ENSG00000254531.1	4	101347779	101347780	0.2081	rs11725047	5.29	rs2850350	0.110527	-5.38	-2.3214	355	355	susie	0.14	1e-07	2.9867	0.00282	Cortex	1	0.0461975	ENSG00000254531	PPP3CA-DT	Suggestive
ENSG00000138777.19	4	105474080	105474081	0.3201	rs2298733	-3.53	rs2726516	0.128658	-6.66	-2.9229	397	11	lasso	0.26	1.6e-13	3.0232	0.0025	Cortex	1	0.0425845	ENSG00000138777	PPA2	Suggestive
ENSG00000164197.11	5	64165843	64165844	0.1225	rs10491469	-3.35	rs4643896	0.068462	-4.63	2.9091	292	292	susie	0.098	9.7e-06	-3.2312	0.00123	Cortex	1	0.0255117	ENSG00000164197	RNF180	Suggestive
ENSG00000123219.12	5	65563170	65563171	0.1218	rs261253	-5.05	rs12517057	0.120423	4.85	3.9615	416	1	top1	0.12	8.9e-07	3.9615	7.45e-05	Cortex	1	0.0027689	ENSG00000123219	CENPK	Suggestive
ENSG00000113593.11	5	65563238	65563239	0.2299	rs261253	-5.05	rs245560	0.232406	-6.67	1.1304	416	24	enet	0.24	1e-12	-3.2381	0.0012	Cortex	1	0.0250725	ENSG00000113593	PPWD1	Suggestive
ENSG00000113597.17	5	65624715	65624716	0.1936	rs261253	-5.05	rs754784	0.121008	4.93	3.7795	390	1	top1	0.12	8.3e-07	3.7795	0.000157	Cortex	1	0.00505391	ENSG00000113597	TRAPPC13	Suggestive
ENSG00000197860.9	5	65723034	65723035	0.1647	rs261253	-5.05	rs1309824	0.012673	3.89	-2.5217	378	378	susie	0.031	0.0099	-4.1702	3.04e-05	Cortex	0.950213	0.00125856	ENSG00000197860	SGTB	Suggestive
ENSG00000189127.7	5	80570487	80570488	0.211	rs2052480	3.28	rs2052482	0.011484	-3.69	3.1629	474	474	susie	0.038	0.0047	-3.3055	0.000948	Cortex	1	0.0210602	ENSG00000189127	ANKRD34B	Suggestive
ENSG00000251450.1	5	80952979	80952980	0.2594	rs2405867	3.57	rs888821	0.160855	-5.58	3.0769	469	1	top1	0.16	1.1e-08	-3.0769	0.00209	Cortex	1	0.0375228	ENSG00000251450	RASGRF2-AS1	Suggestive
ENSG00000243806.1	5	94826693	94826694	0.3191	rs159032	4.44	rs152286	0.232718	6.7	-3.4923	408	1	top1	0.23	2.8e-12	-3.4923	0.000479	Cortex	1	0.0124353	ENSG00000243806	RPL7P18	Suggestive
ENSG00000131495.8	5	140647768	140647769	0.1207	rs4913079	4.23	rs753280	0.03113	-3.67	2.6751	347	347	susie	0.047	0.0019	-3.0341	0.00241	Cortex	1	0.0413443	ENSG00000131495	NDUFA2	Suggestive
ENSG00000164574.15	5	154190729	154190730	0.1693	rs11744052	5.49	rs10055906	0.025273	-4.15	3.0964	497	497	susie	0.042	0.003	-5.0955	3.48e-07	Cortex	0.0108774	2.38018e-05	ENSG00000164574	GALNT10	Significant
ENSG00000205269.5	6	11538277	11538278	0.1524	rs913022	6.07	rs210895	0.02907	-3.52	-4.03846	632	1	top1	0.029	0.012	4.0385	5.38e-05	Cortex	1	0.00208122	ENSG00000205269	TMEM170B	Suggestive
ENSG00000112659.13	6	43182174	43182175	0.1658	rs9394952	4.34	rs6924555	0.12167	-4.95	-3.28236	367	1	top1	0.12	7.8e-07	3.2824	0.00103	Cortex	1	0.0224353	ENSG00000112659	CUL9	Suggestive
ENSG00000271754.1	6	43519704	43519705	0.1701	rs4714677	-4.27	rs7692	0.00724	3.48	-3.47737	429	429	susie	0.025	0.018	-3.5707	0.000356	Cortex	1	0.00979533	ENSG00000271754		Suggestive
ENSG00000112232.8	6	62286226	62286227	0.2198	rs1192446	-3.76	rs1192446	0.16112	5.52	-3.76191	308	5	lasso	0.16	9.6e-09	-3.7295	0.000192	Cortex	1	0.0060194	ENSG00000112232	KHDRBS2	Suggestive
ENSG00000219881.1	6	69745870	69745871	0.1208	rs1114785	5.13	rs9351772	0.0989	4.76	-4.22727	440	440	susie	0.1	5.3e-06	-4.2157	2.49e-05	Cortex	0.778299	0.00105891	ENSG00000219881	GAPDHP42	Suggestive
ENSG00000118420.16	6	83065840	83065841	0.296	rs12189651	-4.94	rs12191538	0.06081	4.5	-4.70588	349	349	susie	0.13	1.9e-07	-3.2401	0.0012	Cortex	1	0.0250725	ENSG00000118420	UBE3D	Suggestive
ENSG00000085382.11	6	104859918	104859919	0.2988	rs1475120	4.27	rs6907016	0.27229	-7.12	3.09524	374	1	top1	0.27	2.2e-14	-3.0952	0.00197	Cortex	1	0.0361575	ENSG00000085382	HACE1	Suggestive
ENSG00000203809.6	6	104941446	104941447	0.1528	rs1475120	4.27	rs2057391	-0.00547	-3.57	1.89286	376	376	susie	0.031	0.0099	-3.2317	0.00123	Cortex	1	0.0255117	ENSG00000203809	LIN28B-AS1	Suggestive
ENSG00000198945.7	6	130013698	130013699	0.3276	rs9492432	-5.14	rs7451021	0.14134	5.84	4.05726	562	562	susie	0.16	1.9e-08	3.7078	0.000209	Cortex	1	0.00644252	ENSG00000198945	L3MBTL3	Suggestive
ENSG00000204789.4	6	27360220	27360221	0.0898	rs6926142	5.9	rs6914864	0.064911	-4.33	-5.1051	386	19	enet	0.067	0.00023	4.0073	6.14e-05	Cortex	1	0.00234906	ENSG00000204789	ZNF204P	Suggestive
ENSG00000271755.1	6	27406963	27406964	0.2766	rs200973	6.2	rs6456785	0.122349	-5.35	5.225	406	406	susie	0.13	3.3e-07	-5.2064	1.93e-07	Cortex	0.0060326	1.43633e-05	ENSG00000271755		Significant
ENSG00000237154.2	6	27407696	27407697	0.1438	rs200973	6.2	rs10946933	0.038925	-4.03	2.0833	406	406	susie	0.057	0.00064	-3.4292	0.000605	Cortex	1	0.0149608	ENSG00000237154	MCFD2P1	Suggestive
ENSG00000219392.1	6	28115627	28115628	0.4477	rs200973	6.3	rs9380047	0.434953	-9.05	3.893	464	464	susie	0.44	4.9e-25	-3.9608	7.47e-05	Cortex	1	0.00276975	ENSG00000219392	ZNF602P	Suggestive
ENSG00000198315.10	6	28141909	28141910	0.1664	rs200973	6.3	rs149900	0.076189	-4.93	4.32	458	458	susie	0.11	3.3e-06	-4.1722	3.02e-05	Cortex	0.943961	0.0012536	ENSG00000198315	ZKSCAN8	Suggestive
ENSG00000226314.7	6	28161780	28161781	0.2731	rs200973	6.3	rs1904840	0.237284	6.87	3.96	457	457	susie	0.24	1.2e-12	3.8648	0.000111	Cortex	1	0.0038809	ENSG00000226314	ZKSCAN8P1	Suggestive
ENSG00000137312.14	6	30742732	30742733	0.2033	rs3130557	5.16	rs3130557	0.104468	4.66	5.1613	77	1	top1	0.1	4.8e-06	5.1613	2.45e-07	Cortex	0.00765797	1.74441e-05	ENSG00000137312	FLOT1	Significant
ENSG00000204525.16	6	31272104	31272105	0.5062	rs3101018	5.79	rs2523578	0.269551	7.12	5.2054	204	14	enet	0.38	1.3e-20	4.8033	1.56e-06	Cortex	0.0487609	9.16559e-05	ENSG00000204525	HLA-C	Significant
ENSG00000234745.10	6	31356441	31356442	0.1343	rs3101018	5.79	rs3130695	0.016977	-4.15	2.2305	215	13	enet	0.05	0.0014	-4.092	4.28e-05	Cortex	1	0.00171255	ENSG00000234745	HLA-B	Suggestive
ENSG00000204516.9	6	31494880	31494881	0.3733	rs537160	6.3	rs2516412	0.208172	6.59	2.5802	276	16	enet	0.21	3.2e-11	3.1722	0.00151	Cortex	1	0.0298533	ENSG00000204516	MICB	Suggestive
ENSG00000213722.8	6	31730579	31730580	0.1598	rs429150	7.94	rs1144708	0.119334	-4.87	5.1605	241	1	top1	0.12	1e-06	-5.1605	2.46e-07	Cortex	0.00768922	1.74755e-05	ENSG00000213722	DDAH2	Significant
ENSG00000204338.8	6	32005688	32005689	0.3914	rs429150	7.93	rs6902493	0.271903	7.25	-4.8568	197	1	top1	0.27	2.3e-14	-4.8568	1.19e-06	Cortex	0.0371958	7.18066e-05	ENSG00000204338	CYP21A1P	Significant
ENSG00000224389.8	6	32014761	32014762	0.1414	rs429150	7.92	rs3101018	0.050233	3.86	5.7879	189	1	top1	0.05	0.0013	5.7879	7.13e-09	Cortex	0.000222862	6.31338e-07	ENSG00000224389	C4B	Significant
ENSG00000231852.6	6	32038264	32038265	0.3145	rs429150	7.92	rs497309	0.032867	4.32	5.9544	189	69	enet	0.12	9e-07	3.5236	0.000426	Cortex	1	0.0113613	ENSG00000231852	CYP21A2	Suggestive
ENSG00000231389.7	6	33073771	33073772	0.1431	rs2854275	5.69	rs399604	0.015474	3.88	-3.6364	320	320	susie	0.037	0.0052	-5.188	2.13e-07	Cortex	0.00665774	1.56285e-05	ENSG00000231389	HLA-DPA1	Significant
ENSG00000204228.3	6	33204641	33204642	0.1779	rs9296097	-5.54	rs2071025	0.132218	-5.2	-3.48	403	4	lasso	0.14	1.6e-07	3.8827	0.000103	Cortex	1	0.00364606	ENSG00000204228	HSD17B8	Suggestive
ENSG00000105928.13	7	24758112	24758113	0.5069	rs917263	-4.53	rs2721809	0.358849	8.14	-4.2333	616	1	top1	0.36	2e-19	-4.23332	2.3e-05	Cortex	0.718911	0.000991601	ENSG00000105928	GSDME	Suggestive
ENSG00000127948.15	7	75899199	75899200	0.1359	rs12532457	-4.23	rs10224893	0.01889	-3.51	-1.5545	318	318	susie	0.027	0.014	4.05587	4.99e-05	Cortex	1	0.00195454	ENSG00000127948	POR	Suggestive
ENSG00000189077.10	7	75994658	75994659	0.2392	rs3815455	4.2	rs3815455	0.125927	-5.9	4.2049	332	32	enet	0.19	6.1e-10	-3.83265	0.000127	Cortex	1	0.00432894	ENSG00000189077	TMEM120A	Suggestive
ENSG00000230882.1	7	76074962	76074963	0.1939	rs3815455	4.25	rs6978677	0.120959	5.07	3.647	315	315	susie	0.13	2.9e-07	3.19175	0.00141	Cortex	1	0.028306	ENSG00000230882		Suggestive
ENSG00000180535.3	7	98211426	98211427	0.4051	rs11763970	5.67	rs7804318	0.248392	7.52	5.3182	357	29	enet	0.34	2.6e-18	5.8811	4.08e-09	Cortex	0.000127529	3.71803e-07	ENSG00000180535	BHLHA15	Significant
ENSG00000205356.9	7	98252250	98252251	0.1371	rs11763970	5.67	rs6969321	0.018421	-3.95	3.1304	351	37	enet	0.069	0.00019	-3.38713	0.000706	Cortex	1	0.0168454	ENSG00000205356	TECPR1	Suggestive
ENSG00000234224.2	7	124033022	124033023	0.2331	rs10487808	4	rs10487808	0.181117	6.04	4	391	1	top1	0.18	1.1e-09	4	6.33e-05	Cortex	1	0.00240702	ENSG00000234224	TMEM229A	Suggestive
ENSG00000104343.19	8	73878909	73878910	0.122	rs16938741	-4.41	rs35541360	0.099063	4.43	-3.7353	464	1	top1	0.099	8.5e-06	-3.73529	0.000187	Cortex	1	0.00589814	ENSG00000104343	UBE2W	Suggestive
ENSG00000251136.8	8	89757726	89757727	0.1038	rs2049815	-3.57	rs12216864	0.014193	-3.42	2.1199	379	379	susie	0.017	0.045	-3.6692	0.000243	Cortex	1	0.00726143	ENSG00000251136	PARAIL	Suggestive
ENSG00000104325.6	8	90001404	90001405	0.2477	rs2049815	-3.56	rs6470752	0.089275	-4.73	-3.4046	376	1	top1	0.089	2.4e-05	3.40458	0.000663	Cortex	1	0.0160522	ENSG00000104325	DECR1	Suggestive
ENSG00000227603.1	9	93437120	93437121	0.2757	rs3893381	-6.8	rs6479494	0.221851	6.51	-6.5484	491	3	lasso	0.23	5.6e-12	-6.1702	6.82e-10	Cortex	2.13173e-05	7.12952e-08	ENSG00000227603	NA	Significant
ENSG00000169925.16	9	134068534	134068535	0.3194	rs10993907	-4.57	rs10993907	0.115592	-5.1	-4.5652	586	27	enet	0.12	6.7e-07	4.3879	1.14e-05	Cortex	0.35633	0.000537451	ENSG00000169925	BRD3	Suggestive
ENSG00000158748.3	1	19665286	19665287	0.1841	rs1115163	-3.91	rs10917509	0.052987	4.06	-3.25	533	533	susie	0.07	0.00048	-3.20129	0.00137	Frontal.Cortex	1	0.0277166	ENSG00000158748	HTR6	Suggestive
ENSG00000117245.12	1	20718016	20718017	0.3187	rs2305463	5.11	rs666371	0.223103	-6	-4	442	1	top1	0.22	2.5e-10	4	6.33e-05	Frontal.Cortex	1	0.00240702	ENSG00000117245	KIF17	Suggestive
ENSG00000084073.8	1	40258106	40258107	0.2844	rs661221	-3.84	rs6600317	-0.003208	-3.51	3.52043	404	404	susie	0.022	0.037	-3.33041	0.000867	Frontal.Cortex	1	0.0196376	ENSG00000084073	ZMPSTE24	Suggestive
ENSG00000117601.13	1	173917377	173917378	0.1692	rs7536987	6.04	rs9425436	-0.006028	3.03	0.12076	260	260	susie	0.022	0.035	3.09792	0.00195	Frontal.Cortex	1	0.0359382	ENSG00000117601	SERPINC1	Suggestive
ENSG00000152061.23	1	174159409	174159410	0.2456	rs11487399	6.38	rs6681780	0.004501	3.12	4.86957	275	24	enet	0.071	0.00045	4.58299	4.58e-06	Frontal.Cortex	0.143157	0.000238198	ENSG00000152061	RABGAP1L	Suggestive
ENSG00000227373.5	1	174160003	174160004	0.1131	rs11487399	6.38	rs6676161	0.077396	3.74	5.92	275	1	top1	0.077	0.00025	5.92	3.22e-09	Frontal.Cortex	0.000100648	2.98657e-07	ENSG00000227373	RABGAP1L-DT	Significant
ENSG00000143801.16	1	226870183	226870184	0.2045	rs6667260	4.34	rs11802358	0.089353	4.53	-3.1352	493	1	top1	0.089	8.4e-05	-3.13519	0.00172	Frontal.Cortex	1	0.032882	ENSG00000143801	PSEN2	Suggestive
ENSG00000227006.1	1	230268482	230268483	0.2243	rs11585739	-5.41	rs6541267	0.000723	-4.06	-2.17286	592	37	enet	0.0058	0.17	3.51634	0.000438	Frontal.Cortex	1	0.0115924	ENSG00000227006		Suggestive
ENSG00000216937.13	10	32446139	32446140	0.184	rs11008902	-4.45	rs1557150	0.106	4.95	2.56531	318	2	lasso	0.13	2.4e-06	2.95532	0.00312	Frontal.Cortex	1	0.0496547	ENSG00000216937	CCDC7	Suggestive
ENSG00000035403.17	10	73995192	73995193	0.202	rs10824139	4.38	rs11000941	0.119	-5.09	4.0625	238	1	top1	0.12	5.8e-06	-4.0625	4.85e-05	Frontal.Cortex	1	0.00190928	ENSG00000035403	VCL	Suggestive
ENSG00000107833.10	10	101783412	101783413	0.205	rs4466759	4.63	rs6584467	0.0864	-4.33	3.18182	261	1	top1	0.086	0.00011	-3.18182	0.00146	Frontal.Cortex	1	0.02903	ENSG00000107833	NPM3	Suggestive
ENSG00000148842.17	10	102918292	102918293	0.215	rs17115100	6.05	rs4917968	0.0169	4.02	0.30618	342	342	susie	0.031	0.016	5.03727	4.72e-07	Frontal.Cortex	0.0147533	3.14569e-05	ENSG00000148842	CNNM2	Significant
ENSG00000148798.10	10	103277162	103277163	0.16	rs17115100	6.05	rs1891292	0.0446	4.32	3.36364	358	358	susie	0.091	7.4e-05	3.33284	0.00086	Frontal.Cortex	1	0.0195073	ENSG00000148798	INA	Suggestive
ENSG00000228261.1	10	104323368	104323369	0.227	rs7909129	-4.38	rs10883991	0.0387	-5.09	3.29167	425	425	susie	0.099	3.5e-05	-3.21715	0.00129	Frontal.Cortex	1	0.026423	ENSG00000228261	ITPRIP-AS1	Suggestive
ENSG00000196666.4	11	47586692	47586693	0.1861	rs11039149	-7.71	rs34958982	0.14347	4.9	6.1584	276	1	top1	0.14	6e-07	6.15844	7.35e-10	Frontal.Cortex	2.29739e-05	7.51802e-08	ENSG00000196666	FAM180B	Significant
ENSG00000109919.9	11	47642622	47642623	0.1992	rs11039149	-7.71	rs34958982	0.12071	5.24	6.1622	286	286	susie	0.13	1.8e-06	6.0899	1.13e-09	Frontal.Cortex	3.53204e-05	1.13206e-07	ENSG00000109919	MTCH2	Significant
ENSG00000149150.8	11	57515785	57515786	0.1686	rs9420	-7.31	rs12362406	0.02458	4.11	1.179	371	29	enet	0.071	0.00045	3.90199	9.54e-05	Frontal.Cortex	1	0.00341181	ENSG00000149150	SLC43A1	Suggestive
ENSG00000254602.1	11	57638023	57638024	0.1403	rs9420	-7.35	rs592785	0.09208	4.47	4.3043	397	1	top1	0.092	6.6e-05	4.30435	1.67e-05	Frontal.Cortex	0.521992	0.00075215	ENSG00000254602	MIR130AHG	Suggestive
ENSG00000069482.6	11	68683778	68683779	0.3663	rs901824	3.57	rs3018712	0.19383	5.65	-3.1429	399	1	top1	0.19	4.8e-09	-3.14286	0.00167	Frontal.Cortex	1	0.0322018	ENSG00000069482	GAL	Suggestive
ENSG00000137513.9	11	78574873	78574874	0.4281	rs2063724	5.25	rs4945300	0.37391	-8.03	3.6146	454	454	susie	0.39	1.7e-18	-3.61327	0.000302	Frontal.Cortex	1	0.00858147	ENSG00000137513	NARS2	Suggestive
ENSG00000149292.16	11	113314528	113314529	0.7682	rs4245154	8.73	rs11214587	0.47124	-8.66	5.7826	511	511	susie	0.57	4e-30	-4.48073	7.44e-06	Frontal.Cortex	0.232552	0.000366224	ENSG00000149292	TTC12	Suggestive
ENSG00000170209.4	11	113387790	113387791	0.4669	rs4245154	8.73	rs6589371	0.27084	6.73	4.7419	502	1	top1	0.27	1.7e-12	4.74194	2.12e-06	Frontal.Cortex	0.0662648	0.000119181	ENSG00000170209	ANKK1	Suggestive
ENSG00000274964.1	12	32339367	32339368	0.2433	rs1454932	-3.23	rs1872829	-0.000653	-3.77	-2.95652	560	1	top1	-0.00065	0.34	2.957	0.00311	Frontal.Cortex	1	0.0495367	ENSG00000274964		Suggestive
ENSG00000257464.1	12	49442651	49442652	0.2522	rs11609027	-5.55	rs7975712	0.21832	-6.02	-3.27586	302	1	top1	0.22	4.1e-10	3.276	0.00105	Frontal.Cortex	1	0.0228074	ENSG00000257464		Suggestive
ENSG00000139428.11	12	109573873	109573874	0.1598	rs3742021	-7.78	rs7956194	0.096094	-4.46	-6.95455	439	1	top1	0.096	4.6e-05	6.955	3.54e-12	Frontal.Cortex	1.1065e-07	4.7085e-10	ENSG00000139428	MMAB	Significant
ENSG00000275759.1	12	118428280	118428281	0.2663	rs17619932	-6.81	rs17512609	0.076394	-5.36	-6.40023	446	446	susie	0.16	1.6e-07	6.394	1.62e-10	Frontal.Cortex	5.06363e-06	1.84132e-08	ENSG00000275759		Significant
ENSG00000275409.1	12	118430146	118430147	0.3141	rs17619932	-6.81	rs2062519	0.137982	-5.53	-6.46429	447	447	susie	0.18	2.2e-08	6.182	6.31e-10	Frontal.Cortex	1.97232e-05	6.68582e-08	ENSG00000275409		Significant
ENSG00000178734.5	13	75871037	75871038	0.227	rs9544122	4.13	rs7986131	0.02829	4	1.375	580	580	susie	0.045	0.0043	3.9036	9.48e-05	Frontal.Cortex	1	0.00339812	ENSG00000178734	LMO7DN	Suggestive
ENSG00000088448.14	13	110915068	110915069	0.428	rs4773270	-4.96	rs9515307	0.15445	-5.44	-4.682	643	1	top1	0.15	2.1e-07	4.6818	2.84e-06	Frontal.Cortex	0.0887699	0.000156285	ENSG00000088448	ANKRD10	Suggestive
ENSG00000277767.1	13	110916003	110916004	0.306	rs4773270	-4.96	rs9559902	0.21667	-5.97	3.88	641	1	top1	0.22	4.9e-10	-3.8799	0.000105	Frontal.Cortex	1	0.00368762	ENSG00000277767		Suggestive
ENSG00000269945.1	14	71219099	71219100	0.151	rs2286136	-5.23	rs7146169	0.01238	-4.05	-3.1111	346	1	top1	0.012	0.088	3.11111	0.00186	Frontal.Cortex	1	0.0348758	ENSG00000269945		Suggestive
ENSG00000119682.16	14	74713114	74713115	0.285	rs8022046	8.09	rs12588415	0.15228	-5.67	-7.3241	338	338	susie	0.17	3.8e-08	7.66638	1.77e-14	Frontal.Cortex	5.53249e-10	2.60966e-12	ENSG00000119682	AREL1	Significant
ENSG00000198208.11	14	74923395	74923396	0.198	rs8022046	8.09	rs2359239	0.11527	4.49	7.7273	377	1	top1	0.12	8.1e-06	7.72727	1.1e-14	Frontal.Cortex	3.43827e-10	1.661e-12	ENSG00000198208	RPS6KL1	Significant
ENSG00000119703.13	14	75064169	75064170	0.189	rs8022046	8.09	rs4903292	0.06147	-4.33	3.3913	418	418	susie	0.078	0.00024	-3.5713	0.000355	Frontal.Cortex	1	0.00978504	ENSG00000119703	ZC2HC1C	Suggestive
ENSG00000119640.8	14	75069278	75069279	0.145	rs8022046	8.09	rs10138360	0.08159	4.06	6.9545	419	1	top1	0.082	0.00017	6.95455	3.54e-12	Frontal.Cortex	1.1065e-07	4.7085e-10	ENSG00000119640	ACYP1	Significant
ENSG00000276550.4	15	22495569	22495570	0.2817	rs4778441	-3.49	rs12913456	0.0899	3.96	-3.3554	128	1	top1	0.09	8.1e-05	-3.35545	0.000792	Frontal.Cortex	1	0.0184563	ENSG00000276550	HERC2P2	Suggestive
ENSG00000186073.11	15	36579610	36579611	0.2712	rs11638978	-4.82	rs11855494	-2.83e-05	3.17	4.0833	557	557	susie	0.031	0.015	3.05575	0.00225	Frontal.Cortex	1	0.0395992	ENSG00000186073	CDIN1	Suggestive
ENSG00000278769.1	15	42724616	42724617	0.1497	rs35538776	3.95	rs12915116	0.0968	4.04	3.931	272	2	lasso	0.11	9.9e-06	4.32292	1.54e-05	Frontal.Cortex	0.481358	0.000702712	ENSG00000278769		Suggestive
ENSG00000173517.10	15	77420143	77420144	0.3302	rs11072662	-7.48	rs11630540	0.162	5.85	-2.5	326	22	enet	0.23	1.7e-10	-3.05661	0.00224	Frontal.Cortex	1	0.0394677	ENSG00000173517	PEAK1	Suggestive
ENSG00000140564.11	15	90868591	90868592	0.3624	rs8039305	4.27	rs4702	0.0118	-4.06	-3.0696	481	481	susie	0.024	0.029	3.83006	0.000128	Frontal.Cortex	1	0.00435827	ENSG00000140564	FURIN	Suggestive
ENSG00000102886.14	16	30113855	30113856	0.3718	rs10871452	3.99	rs8061772	0.150362	-5.32	-3.031	225	225	susie	0.17	3.9e-08	3.3894	0.0007	Frontal.Cortex	1	0.0167278	ENSG00000102886	GDPD3	Suggestive
ENSG00000180096.11	16	30395990	30395991	0.2838	rs11150596	4.73	rs4787643	0.119468	-4.81	-3.7079	201	201	susie	0.13	1.7e-06	3.6368	0.000276	Frontal.Cortex	1	0.00797313	ENSG00000180096	SEPTIN1	Suggestive
ENSG00000140937.13	16	65126111	65126112	0.183	rs11075549	-4.17	rs1423791	0.027418	-4.25	3.3913	459	459	susie	0.081	0.00018	-3.9706	7.17e-05	Frontal.Cortex	1	0.00267119	ENSG00000140937	CDH11	Suggestive
ENSG00000157368.10	16	70579894	70579895	0.0914	rs6499328	-4.23	rs6499328	0.022388	-3.95	-4.2273	151	2	lasso	0.048	0.0034	4.2274	2.36e-05	Frontal.Cortex	0.737665	0.00101189	ENSG00000157368	IL34	Suggestive
ENSG00000170222.11	17	10697593	10697594	0.2516	rs1013439	3.63	rs9904211	0.25955	6.6	3	492	1	top1	0.26	5.7e-12	3	0.0027	Frontal.Cortex	1	0.0447713	ENSG00000170222	ADPRM	Suggestive
ENSG00000091536.16	17	18118581	18118582	0.333	rs854777	5.12	rs854772	0.14635	-5.15	4.6364	321	1	top1	0.15	4.6e-07	-4.63636	3.55e-06	Frontal.Cortex	0.110962	0.00019033	ENSG00000091536	MYO15A	Suggestive
ENSG00000233327.10	17	18523294	18523295	0.5112	rs854777	5.14	rs584300	0.205	6.15	2.5833	288	288	susie	0.28	6.3e-13	3.04138	0.00235	Frontal.Cortex	1	0.0408077	ENSG00000233327	USP32P2	Suggestive
ENSG00000087111.20	17	28571871	28571872	0.3817	rs11654697	4.73	rs631905	0.13663	4.84	3.25	280	1	top1	0.14	1.1e-06	3.25	0.00115	Frontal.Cortex	1	0.0242875	ENSG00000087111	PIGS	Suggestive
ENSG00000167525.13	17	28711853	28711854	0.1299	rs11654697	4.88	rs631905	0.09009	-3.98	3.25	310	1	top1	0.09	7.9e-05	-3.25	0.00115	Frontal.Cortex	1	0.0242875	ENSG00000167525	PROCA1	Suggestive
ENSG00000008838.19	17	40061214	40061215	0.2811	rs11078936	5.55	rs2227319	0.19311	-5.74	4.9503	303	303	susie	0.2	3.3e-09	-4.91736	8.77e-07	Frontal.Cortex	0.0274124	5.44978e-05	ENSG00000008838	MED24	Significant
ENSG00000073670.13	17	44759030	44759031	0.1875	rs850737	5.39	rs11867692	0.03983	-3.75	-4.0085	385	14	lasso	0.061	0.0011	4.35592	1.33e-05	Frontal.Cortex	0.415718	0.000617709	ENSG00000073670	ADAM11	Suggestive
ENSG00000136448.11	17	45051661	45051662	0.2941	rs11012	-10.93	rs6503415	0.11072	-5.32	-1.0455	329	45	enet	0.14	6.2e-07	3.70975	0.000207	Frontal.Cortex	1	0.00639348	ENSG00000136448	NMT1	Suggestive
ENSG00000233175.2	17	45241733	45241734	0.8247	rs11012	-10.93	rs1552458	0.246	6.53	0.8915	256	37	enet	0.43	4.7e-21	3.06213	0.0022	Frontal.Cortex	1	0.0389385	ENSG00000233175	FMNL1-AS1	Suggestive
ENSG00000225190.10	17	45490748	45490749	0.2466	rs4566211	-13.38	rs11012	0.13667	4.87	-10.9286	159	11	enet	0.16	1.9e-07	-7.70423	1.32e-14	Frontal.Cortex	4.12592e-10	1.96473e-12	ENSG00000225190	PLEKHM1	Significant
ENSG00000214425.7	17	45550334	45550335	0.6769	rs4566211	-13.38	rs8072451	0.63637	-9.98	-12.8846	135	1	top1	0.64	4.3e-36	12.8846	5.49e-38	Frontal.Cortex	1.71601e-33	2.81313e-35	ENSG00000214425	LRRC37A4P	Significant
ENSG00000264070.1	17	45585870	45585871	0.3515	rs4566211	-13.38	rs17689471	0.35662	7.58	-12.8077	117	1	top1	0.36	9.2e-17	-12.8077	1.48e-37	Frontal.Cortex	4.62604e-33	4.76911e-35	ENSG00000264070	DND1P1	Significant
ENSG00000263503.1	17	45602339	45602340	0.3986	rs4566211	-13.38	rs8072451	0.4686	8.58	-12.8846	108	1	top1	0.47	2.9e-23	-12.8846	5.49e-38	Frontal.Cortex	1.71601e-33	2.81313e-35	ENSG00000263503	MAPK8IP1P2	Significant
ENSG00000204650.14	17	45620327	45620328	0.4277	rs4566211	-13.38	rs17689471	0.437	8.51	-12.8077	90	19	enet	0.45	5.2e-22	-12.1767	4.14e-34	Frontal.Cortex	1.29404e-29	9.17759e-32	ENSG00000204650	LINC02210	Significant
ENSG00000120088.14	17	45784279	45784280	0.0799	rs4566211	-13.38	rs173365	0.02745	3.57	-11.4949	34	34	susie	0.042	0.0056	-13.3697	9.09e-41	Frontal.Cortex	2.84126e-36	4.73544e-37	ENSG00000120088	CRHR1	Significant
ENSG00000185294.6	17	45844834	45844835	0.1161	rs4566211	-13.38	rs11012	0.0755	4.34	-10.9286	31	1	top1	0.076	0.00029	-10.9286	8.42e-28	Frontal.Cortex	2.63184e-23	1.5573e-25	ENSG00000185294	SPPL2C	Significant
ENSG00000214401.4	17	46193575	46193576	0.4116	rs4566211	-13.38	rs17689471	0.51252	9	-12.8077	29	1	top1	0.51	3.5e-26	-12.8077	1.48e-37	Frontal.Cortex	4.62604e-33	4.76911e-35	ENSG00000214401	KANSL1-AS1	Significant
ENSG00000120071.13	17	46225388	46225389	0.4211	rs4566211	-13.38	rs17692129	0.10271	-4.23	5.6087	47	5	lasso	0.15	4.9e-07	-9.16102	5.14e-20	Frontal.Cortex	1.60661e-15	8.3244e-18	ENSG00000120071	KANSL1	Significant
ENSG00000262500.1	17	46243605	46243606	0.3195	rs4566211	-13.38	rs199451	0.46159	8.54	-12.2963	59	1	top1	0.46	8.2e-23	-12.2963	9.48e-35	Frontal.Cortex	2.96316e-30	2.14722e-32	ENSG00000262500	MAPK8IP1P1	Significant
ENSG00000262539.1	17	46260605	46260606	0.4117	rs4566211	-13.38	rs169201	0.53341	9.21	-12.2963	66	66	susie	0.53	9.7e-28	-12.1228	7.99e-34	Frontal.Cortex	2.49743e-29	1.75876e-31	ENSG00000262539		Significant
ENSG00000261575.2	17	46267036	46267037	0.2067	rs4566211	-13.38	rs16940665	0.22767	6.38	-12.7692	66	66	susie	0.23	8.8e-11	-12.7513	3.07e-37	Frontal.Cortex	9.5959e-33	9.3771e-35	ENSG00000261575		Significant
ENSG00000176681.14	17	46292732	46292733	0.8095	rs4566211	-13.38	rs199536	0.19105	6.52	-9.8086	79	79	susie	0.46	1.5e-22	-4.11519	3.87e-05	Frontal.Cortex	1	0.00156285	ENSG00000176681	LRRC37A	Suggestive
ENSG00000238083.7	17	46511510	46511511	0.729	rs169201	-12.3	rs199451	0.50312	9.09	-12.2963	136	36	enet	0.57	3.5e-30	-9.38814	6.11e-21	Frontal.Cortex	1.9098e-16	9.99897e-19	ENSG00000238083	LRRC37A2	Significant
ENSG00000185829.17	17	46579681	46579682	0.4956	rs169201	-12.3	rs169201	0.40446	8.03	-12.2963	143	143	susie	0.47	2.1e-23	-10.7189	8.29e-27	Frontal.Cortex	2.59121e-22	1.48069e-24	ENSG00000185829	ARL17A	Significant
ENSG00000159199.13	17	48892764	48892765	0.1823	rs3809770	4.36	rs1058018	0.13623	-5.06	3.8529	390	1	top1	0.14	1.2e-06	-3.85293	0.000117	Frontal.Cortex	1	0.00404991	ENSG00000159199	ATP5MC1	Suggestive
ENSG00000248278.1	17	48908982	48908983	0.3281	rs3809770	4.35	rs318095	0.08249	-4.95	3.5238	396	24	enet	0.15	3.4e-07	-3.0338	0.00241	Frontal.Cortex	1	0.0413443	ENSG00000248278	SUMO2P17	Suggestive
ENSG00000159210.9	17	48945116	48945117	0.35	rs3809770	4.35	rs999475	0.17	-5.55	3.1971	397	4	lasso	0.19	6.5e-09	-3.216	0.0013	Frontal.Cortex	1	0.0265756	ENSG00000159210	SNF8	Suggestive
ENSG00000101746.15	18	34224951	34224952	0.183	rs1565784	6.42	rs4073420	0.01007	3.41	1.0246	310	310	susie	0.023	0.033	4.6259	3.73e-06	Frontal.Cortex	0.116589	0.000198957	ENSG00000101746	NOL4	Suggestive
ENSG00000267213.4	19	32405541	32405542	0.2412	rs4805758	5.43	rs8104048	0.178	-5.57	3.60515	404	1	top1	0.18	2.1e-08	-3.60515	0.000312	Frontal.Cortex	1	0.00880161	ENSG00000267213	DPY19L3-DT	Suggestive
ENSG00000180458.2	19	37549170	37549171	0.1121	rs856299	-3.95	rs12462271	0.0133	-3.62	-3.82759	281	3	lasso	0.053	0.0021	3.2632	0.001102	Frontal.Cortex	1	0.023464	ENSG00000180458		Suggestive
ENSG00000161618.9	19	49453168	49453169	0.6046	rs2303053	3.59	rs1578944	0.387	8.02	-3.33333	371	371	susie	0.41	1.6e-19	-3.07826	0.002082	Frontal.Cortex	1	0.0374652	ENSG00000161618	ALDH16A1	Suggestive
ENSG00000269473.1	19	58440447	58440448	0.1844	rs2304521	4.87	rs9304814	0.114	4.39	-3.21739	299	1	top1	0.11	8.7e-06	-3.21739	0.001294	Frontal.Cortex	1	0.0264876	ENSG00000269473	ZNF132-DT	Suggestive
ENSG00000260077.1	2	10040662	10040663	0.554	rs4669520	-4.43	rs4233874	0.049	-4.72	3.6087	577	8	enet	0.17	5.7e-08	-3.2856	0.001018	Frontal.Cortex	1	0.0222827	ENSG00000260077		Suggestive
ENSG00000152291.13	2	85328424	85328425	0.232	rs4247303	3.89	rs6747513	0.04	4.44	-3.26867	451	451	susie	0.051	0.0026	-3.555	0.000378	Frontal.Cortex	1	0.0103009	ENSG00000152291	TGOLN2	Suggestive
ENSG00000042445.13	2	85354392	85354393	0.275	rs4247303	3.89	rs6747513	0.088	-4.32	-3.27405	448	1	top1	0.088	9.6e-05	3.2741	0.00106	Frontal.Cortex	1	0.0228973	ENSG00000042445	RETSAT	Suggestive
ENSG00000162971.10	2	199948471	199948472	0.246	rs1550293	4.63	rs281787	0.204	-5.97	-2.99287	355	1	top1	0.2	1.7e-09	2.9929	0.002764	Frontal.Cortex	1	0.0456389	ENSG00000162971	TYW5	Suggestive
ENSG00000125877.12	20	3208867	3208868	0.631	rs238706	-5.04	rs7270101	0.43441	-8.29	-3.7812	433	433	susie	0.47	2.3e-23	3.8494	0.000118	Frontal.Cortex	1	0.0040755	ENSG00000125877	ITPA	Suggestive
ENSG00000125821.11	20	18587892	18587893	0.1736	rs6136469	-5.41	rs6035028	0.01306	3.29	-0.6522	484	484	susie	0.024	0.03	-3.3211	0.000897	Frontal.Cortex	1	0.0201419	ENSG00000125821	DTD1	Suggestive
ENSG00000198646.13	20	34825648	34825649	0.1417	rs6058089	-5.42	rs6060017	0.05506	4.28	-5.2377	346	346	susie	0.088	9.3e-05	-5.3885	7.11e-08	Frontal.Cortex	0.00222237	5.62626e-06	ENSG00000198646	NCOA6	Significant
ENSG00000185917.13	21	36079388	36079389	0.339	rs2255734	-3.06	rs2835241	0.241566	-6.5	-2.9894	502	1	top1	0.24	3.8e-11	2.9894	0.0028	Frontal.Cortex	1	0.0459662	ENSG00000185917	SETD4	Suggestive
ENSG00000100395.14	22	41205204	41205205	0.24	rs926914	-8.58	rs9611505	0.11997	5.7	-8.25	264	40	enet	0.18	1.7e-08	-8.1791	2.86e-16	Frontal.Cortex	8.9395e-12	4.46975e-14	ENSG00000100395	L3MBTL2	Significant
ENSG00000100162.14	22	41947163	41947164	0.227	rs202628	-6.31	rs8135804	0.1297	5.53	-3.2676	345	1	top1	0.13	2.1e-06	-3.2676	0.00108	Frontal.Cortex	1	0.0231375	ENSG00000100162	CENPM	Suggestive
ENSG00000114054.13	3	136250305	136250306	0.2481	rs655836	7.73	rs9845457	0.129833	-5.57	-4.1743	284	284	susie	0.16	1.6e-07	5.8732	4.27e-09	Frontal.Cortex	0.000133467	3.86862e-07	ENSG00000114054	PCCB	Significant
ENSG00000182903.15	4	499155	499156	0.3609	rs6599338	3.68	rs6599338	0.12647	-4.79	3.6841	318	1	top1	0.13	2.9e-06	-3.6841	0.00023	Frontal.Cortex	1	0.00697972	ENSG00000182903	ZNF721	Suggestive
ENSG00000196503.3	4	56505208	56505209	0.2891	rs11947513	-3.42	rs12640135	0.12448	-4.95	-2.8696	442	11	lasso	0.14	1.2e-06	3.1866	0.00144	Frontal.Cortex	1	0.0287604	ENSG00000196503	ARL9	Suggestive
ENSG00000247775.2	4	89836407	89836408	0.1557	rs10005233	-6.21	rs7693616	0.02616	-4.05	-5.1775	379	31	enet	0.075	0.00031	4.7048	2.54e-06	Frontal.Cortex	0.0793928	0.000141268	ENSG00000247775	SNCA-AS1	Suggestive
ENSG00000138738.10	4	120922869	120922870	0.2015	rs10518372	3.44	rs1948542	0.07571	4.88	3.0385	453	28	enet	0.084	0.00014	3.5459	0.000391	Frontal.Cortex	1	0.0105997	ENSG00000138738	PRDM5	Suggestive
ENSG00000248092.7	5	43603125	43603126	0.14	rs13187695	3.07	rs10045186	0.02119	-3.98	1.9041	253	253	susie	0.048	0.0035	-3.0814	0.00206	Frontal.Cortex	1	0.0372408	ENSG00000248092	NNT-AS1	Suggestive
ENSG00000123219.12	5	65563170	65563171	0.2905	rs261253	-5.05	rs754784	0.17206	5.68	3.7725	415	415	susie	0.18	2.3e-08	3.7178	0.000201	Frontal.Cortex	1	0.00623898	ENSG00000123219	CENPK	Suggestive
ENSG00000113593.11	5	65563238	65563239	0.2759	rs261253	-5.05	rs467362	0.18159	5.59	-4.5921	415	415	susie	0.2	3.2e-09	-4.317	1.58e-05	Frontal.Cortex	0.493861	0.000716779	ENSG00000113593	PPWD1	Suggestive
ENSG00000253251.2	5	65626008	65626009	0.0796	rs261253	-5.05	rs467362	0.04987	-4.27	-4.5932	388	388	susie	0.064	0.00082	4.6213	3.81e-06	Frontal.Cortex	0.119089	0.000202533	ENSG00000253251	SHLD3	Suggestive
ENSG00000243806.1	5	94826693	94826694	0.3888	rs159032	4.44	rs152286	0.35966	7.56	-3.4923	408	3	lasso	0.36	5.6e-17	-3.591	0.000329	Frontal.Cortex	1	0.0092064	ENSG00000243806	RPL7P18	Suggestive
ENSG00000146007.10	5	140700333	140700334	0.1095	rs4913079	4.23	rs753280	0.04566	3.94	2.6472	361	7	lasso	0.061	0.0011	3.3941	0.000689	Frontal.Cortex	1	0.0165535	ENSG00000146007	ZMAT2	Suggestive
ENSG00000164296.6	5	150000319	150000320	0.3746	rs4958902	3.22	rs216137	0.17373	-6.12	-2.8636	567	567	susie	0.19	7.8e-09	3.2483	0.00116	Frontal.Cortex	1	0.0244657	ENSG00000164296	TIGD6	Suggestive
ENSG00000113643.8	5	168486444	168486445	0.2326	rs12655287	-3.52	rs244903	0.09749	4.37	2.5995	603	603	susie	0.12	7.2e-06	2.9739	0.00294	Frontal.Cortex	1	0.0474667	ENSG00000113643	RARS1	Suggestive
ENSG00000188573.7	5	168529115	168529116	0.4471	rs12655287	-3.52	rs6873664	0.14914	5.67	-2.941	605	605	susie	0.17	3.8e-08	-2.9914	0.00278	Frontal.Cortex	1	0.0458063	ENSG00000188573	FBLL1	Suggestive
ENSG00000272288.5	6	34696316	34696317	0.1233	rs17644393	-4.38	rs205265	0.096733	-4.51	-3.32353	334	334	susie	0.11	1.1e-05	3.4481	0.000564	Frontal.Cortex	1	0.0141032	ENSG00000272288	ILRUN-AS1	Suggestive
ENSG00000112667.12	6	43229483	43229484	0.3244	rs9394952	4.36	rs6914964	0.195804	-6.39	-3.55882	358	358	susie	0.21	1e-09	3.4105	0.000649	Frontal.Cortex	1	0.0157621	ENSG00000112667	DNPH1	Suggestive
ENSG00000137251.15	6	54307858	54307859	0.1549	rs16884853	-3.78	rs2153536	0.04296	-4.07	-3.27273	493	1	top1	0.043	0.0053	3.2727	0.001065	Frontal.Cortex	1	0.0229894	ENSG00000137251	TINAG	Suggestive
ENSG00000085382.11	6	104859918	104859919	0.1769	rs1475120	4.27	rs6907016	0.151545	-5.43	3.09524	374	374	susie	0.17	5.5e-08	-3.1341	0.001724	Frontal.Cortex	1	0.0329383	ENSG00000085382	HACE1	Suggestive
ENSG00000112812.15	6	27247700	27247701	0.2341	rs6926142	5.9	rs7745603	0.00235	3.75	2.60646	336	23	enet	0.086	0.00012	5.0719	3.94e-07	Frontal.Cortex	0.0123153	2.64276e-05	ENSG00000112812	PRSS16	Significant
ENSG00000204789.4	6	27360220	27360221	0.1814	rs6926142	5.9	rs6914864	0.10133	-5.37	-5.10507	386	10	enet	0.16	1.9e-07	4.5442	5.52e-06	Frontal.Cortex	0.172539	0.000280551	ENSG00000204789	ZNF204P	Suggestive
ENSG00000271755.1	6	27406963	27406964	0.3969	rs200973	6.2	rs6456785	0.15405	-5.07	5.22497	406	1	top1	0.15	2.2e-07	-5.225	1.74e-07	Frontal.Cortex	0.00543872	1.3137e-05	ENSG00000271755		Significant
ENSG00000096654.15	6	27473117	27473118	0.0939	rs200973	6.2	rs6899950	0.00683	3.9	2.91095	428	47	enet	0.012	0.09	3.4782	0.000505	Frontal.Cortex	1	0.0129278	ENSG00000096654	ZNF184	Suggestive
ENSG00000219392.1	6	28115627	28115628	0.3867	rs200973	6.31	rs200979	0.29575	-6.87	6.21078	460	1	top1	0.3	1.1e-13	-6.2108	5.27e-10	Frontal.Cortex	1.64724e-05	5.7196e-08	ENSG00000219392	ZNF602P	Significant
ENSG00000198315.10	6	28141909	28141910	0.1552	rs200973	6.31	rs1150666	0.05161	-4.89	3.5	454	454	susie	0.11	1.6e-05	-4.1398	3.48e-05	Frontal.Cortex	1	0.00142749	ENSG00000198315	ZKSCAN8	Suggestive
ENSG00000204540.10	6	31114749	31114750	0.2347	rs3130923	5.22	rs3130977	0.02421	-4.11	3.34783	173	173	susie	0.08	0.00019	-3.1339	0.00173	Frontal.Cortex	1	0.0329924	ENSG00000204540	PSORS1C1	Suggestive
ENSG00000272501.1	6	31198036	31198037	0.4674	rs3130923	5.22	rs3130695	0.0848	5.03	1.71435	173	16	enet	0.29	1.8e-13	3.3202	0.0009	Frontal.Cortex	1	0.0201803	ENSG00000272501		Suggestive
ENSG00000204525.16	6	31272104	31272105	0.6283	rs3101018	5.79	rs2523578	0.16344	6.16	5.16172	204	33	enet	0.3	1.1e-13	3.4274	0.00061	Frontal.Cortex	1	0.0150488	ENSG00000204525	HLA-C	Suggestive
ENSG00000204516.9	6	31494880	31494881	0.4298	rs537160	6.32	rs2516412	0.21675	5.95	2.57803	276	276	susie	0.22	2.3e-10	2.9602	0.00307	Frontal.Cortex	1	0.049109	ENSG00000204516	MICB	Suggestive
ENSG00000204463.12	6	31652704	31652705	0.4062	rs429150	7.96	rs707939	0.25246	6.36	-3.82609	240	24	enet	0.26	4.8e-12	-4.582	4.61e-06	Frontal.Cortex	0.144095	0.000238963	ENSG00000204463	BAG6	Suggestive
ENSG00000213722.8	6	31730579	31730580	0.1405	rs429150	7.96	rs1144708	0.09972	-4.43	5.16329	240	1	top1	0.1	3.3e-05	-5.1633	2.43e-07	Frontal.Cortex	0.00759545	1.74208e-05	ENSG00000213722	DDAH2	Significant
ENSG00000204410.14	6	31739947	31739948	0.2348	rs429150	7.96	rs3101018	0.0479	-4.17	5.78788	240	1	top1	0.048	0.0034	-5.7879	7.13e-09	Frontal.Cortex	0.000222862	6.31338e-07	ENSG00000204410	MSH5	Significant
ENSG00000244731.7	6	31982023	31982024	0.4576	rs429150	7.9	rs497309	0.24506	-6.63	5.94884	220	30	enet	0.29	3e-13	-4.3334	1.47e-05	Frontal.Cortex	0.459478	0.000674711	ENSG00000244731	C4A	Suggestive
ENSG00000204338.8	6	32005688	32005689	0.5486	rs429150	7.91	rs3101018	0.14669	-5.68	5.78788	195	25	lasso	0.23	1.9e-10	-6.5624	5.29e-11	Frontal.Cortex	1.6535e-06	6.3596e-09	ENSG00000204338	CYP21A1P	Significant
ENSG00000224389.8	6	32014761	32014762	0.2455	rs429150	7.91	rs497309	0.00314	3.14	5.95287	187	30	enet	0.093	5.9e-05	4.1869	2.83e-05	Frontal.Cortex	0.884573	0.00119054	ENSG00000224389	C4B	Suggestive
ENSG00000213676.10	6	32128252	32128253	0.1561	rs429150	7.75	rs521977	0.0212	-3.97	3.66654	162	14	enet	0.055	0.0019	-3.1678	0.00154	Frontal.Cortex	1	0.0301792	ENSG00000213676	ATF6B	Suggestive
ENSG00000225914.1	6	32255710	32255711	0.1239	rs185819	7.76	rs3020644	0.03469	-3.57	-5	151	1	top1	0.035	0.011	5	5.73e-07	Frontal.Cortex	0.0179103	3.7313e-05	ENSG00000225914	TSBP1-AS1	Significant
ENSG00000232629.8	6	32763533	32763534	0.6634	rs2854275	5.69	rs1063355	0.29374	-7.13	0.84317	260	260	susie	0.53	3.1e-27	-3.4227	0.00062	Frontal.Cortex	1	0.0152234	ENSG00000232629	HLA-DQB2	Suggestive
ENSG00000204257.14	6	32969093	32969094	0.4215	rs2854275	5.69	rs35404844	0.02618	4.3	4.36252	286	32	enet	0.065	0.00076	5.3582	8.41e-08	Frontal.Cortex	0.00262871	6.62145e-06	ENSG00000204257	HLA-DMA	Significant
ENSG00000224557.7	6	33112450	33112451	0.2912	rs2854275	5.69	rs396090	0.16061	-5.08	4.2381	335	8	enet	0.16	8.2e-08	-3.0124	0.00259	Frontal.Cortex	1	0.0435479	ENSG00000224557	HLA-DPB2	Suggestive
ENSG00000204228.3	6	33204641	33204642	0.208	rs9296097	-5.5	rs2071025	0.08743	-4.54	-3.48	399	1	top1	0.087	0.0001	3.48	0.000501	Frontal.Cortex	1	0.0128781	ENSG00000204228	HSD17B8	Suggestive
ENSG00000105928.13	7	24758112	24758113	0.537	rs917263	-4.53	rs1476520	0.194086	6.68	-3.0309	614	12	lasso	0.24	3e-11	-3.9189	8.9e-05	Frontal.Cortex	1	0.00320852	ENSG00000105928	GSDME	Suggestive
ENSG00000146648.17	7	55019020	55019021	0.3762	rs513529	3.83	rs6945082	0.089106	-4.23	3.1667	514	1	top1	0.089	8.6e-05	-3.1667	0.00154	Frontal.Cortex	1	0.0301792	ENSG00000146648	EGFR	Suggestive
ENSG00000180535.3	7	98211426	98211427	0.3284	rs11763970	5.67	rs11768309	0.267103	7.2	5.4832	355	22	enet	0.36	9.5e-17	5.9317	3e-09	Frontal.Cortex	9.3771e-05	2.79913e-07	ENSG00000180535	BHLHA15	Significant
ENSG00000224138.1	7	127350293	127350294	0.2287	rs17684592	-7	rs2285338	0.024531	-3.91	4.4915	483	1	top1	0.025	0.028	-4.4915	7.07e-06	Frontal.Cortex	0.220987	0.000350773	ENSG00000224138		Suggestive
ENSG00000274118.1	7	146311719	146311720	0.1615	rs11766238	-4.23	rs802547	0.008857	-3.48	-3.915	351	9	enet	0.037	0.0088	4.7465	2.07e-06	Frontal.Cortex	0.064702	0.000117214	ENSG00000274118		Suggestive
ENSG00000174429.3	8	106770244	106770245	0.1864	rs10481106	4.73	rs6469081	0.070297	-4.38	-3.34615	471	1	top1	0.07	0.00046	3.3462	0.000819	Frontal.Cortex	1	0.0187955	ENSG00000174429	ABRA	Suggestive
ENSG00000178966.16	9	83980710	83980711	0.2312	rs2274914	-3.95	rs296888	0.039984	-4.07	-3.04474	510	1	top1	0.04	0.0069	3.045	0.00233	Frontal.Cortex	1	0.0407092	ENSG00000178966	RMI1	Suggestive
ENSG00000227603.1	9	93437120	93437121	0.4748	rs3893381	-6.8	rs7025805	0.208926	6.22	-6.57686	491	12	enet	0.29	1.6e-13	-5.195	2.05e-07	Frontal.Cortex	0.00640768	1.50769e-05	ENSG00000227603	NA	Significant
ENSG00000175787.16	9	94259310	94259311	0.3219	rs11792101	4.67	rs9696843	0.103756	4.75	-2.9761	425	1	top1	0.1	2.3e-05	-2.976	0.00292	Frontal.Cortex	1	0.0473149	ENSG00000175787	ZNF169	Suggestive
ENSG00000117245.12	1	20718016	20718017	0.318	rs2305463	5.11	rs666371	0.186	-5.63	-4	442	442	susie	0.19	1.2e-08	3.8579	0.000114	Hippocampus	1	0.0039769	ENSG00000117245	KIF17	Suggestive
ENSG00000127483.17	1	20787322	20787323	0.124	rs7543140	5.09	rs12137408	-0.00222	3.66	4.7727	428	428	susie	0.015	0.07	4.7598	1.94e-06	Hippocampus	0.0606386	0.000110252	ENSG00000127483	HP1BP3	Suggestive
ENSG00000084628.9	1	31239553	31239554	0.719	rs10798817	3.81	rs7549197	0.503	-8.75	3.0584	424	424	susie	0.51	6.9e-25	-3.073	0.00212	Hippocampus	1	0.0379306	ENSG00000084628	NKAIN1	Suggestive
ENSG00000182109.7	1	39546186	39546187	0.248	rs17570718	-4.33	rs11206378	0.0964	4.7	3.0417	373	16	enet	0.11	1.5e-05	3.2345	0.00122	Hippocampus	1	0.0253547	ENSG00000182109	NA	Suggestive
ENSG00000243970.1	1	39558706	39558707	0.167	rs17570718	-4.24	rs1727098	0.00778	3.39	3.5652	381	381	susie	0.029	0.021	3.3666	0.000761	Hippocampus	1	0.0179251	ENSG00000243970	PPIEL	Suggestive
ENSG00000230461.8	1	213988499	213988500	0.254	rs340863	3.91	rs7529073	0.148	-5.13	-2.1581	596	15	enet	0.16	1.9e-07	3.0897	0.002	Hippocampus	1	0.0365152	ENSG00000230461	PROX1-AS1	Suggestive
ENSG00000107833.10	10	101783412	101783413	0.1305	rs4466759	4.63	rs3922860	0.072225	-4.21	3	261	261	susie	0.074	0.00045	-3.1389	0.0017	Hippocampus	1	0.0326795	ENSG00000107833	NPM3	Suggestive
ENSG00000076685.18	10	103193305	103193306	0.1794	rs17115100	6.05	rs1163073	0.010622	4.02	3.0449	351	9	lasso	0.063	0.0012	4.2363	2.27e-05	Hippocampus	0.709534	0.000981375	ENSG00000076685	NT5C2	Suggestive
ENSG00000228261.1	10	104323368	104323369	0.2789	rs7909129	-4.38	rs156699	0.148452	-5.57	2.7391	425	8	lasso	0.21	2.5e-09	-3.1672	0.00154	Hippocampus	1	0.0301792	ENSG00000228261	ITPRIP-AS1	Suggestive
ENSG00000025434.18	11	47248299	47248300	0.1845	rs11039149	-7.71	rs11039035	0.03006	3.73	4.3124	296	296	susie	0.052	0.003	6.9344	4.08e-12	Hippocampus	1.27529e-07	5.35834e-10	ENSG00000025434	NR1H3	Significant
ENSG00000172247.3	11	47594658	47594659	0.4253	rs11039149	-7.71	rs4752801	0.05128	-3.58	6.0833	286	1	top1	0.051	0.0031	-6.0833	1.18e-09	Hippocampus	3.68833e-05	1.16719e-07	ENSG00000172247	C1QTNF4	Significant
ENSG00000109919.9	11	47642622	47642623	0.1425	rs11039149	-7.71	rs34958982	0.10066	4.41	6.1623	288	1	top1	0.1	4.5e-05	6.1623	7.17e-10	Hippocampus	2.24113e-05	7.39646e-08	ENSG00000109919	MTCH2	Significant
ENSG00000137513.9	11	78574873	78574874	0.31	rs2063724	5.25	rs7936011	0.14888	-5.05	3.6599	454	15	enet	0.19	1.4e-08	-3.2544	0.00114	Hippocampus	1	0.024158	ENSG00000137513	NARS2	Suggestive
ENSG00000256422.5	11	104609320	104609321	0.2213	rs658468	3.65	rs994491	0.05658	5.06	3.0345	369	18	enet	0.12	1e-05	3.5831	0.00034	Hippocampus	1	0.00944656	ENSG00000256422	LINC02552	Suggestive
ENSG00000149292.16	11	113314528	113314529	0.6569	rs4245154	8.73	rs11214587	0.25591	-7.79	5.7826	510	510	susie	0.5	2.5e-24	-5.0331	4.83e-07	Hippocampus	0.0150971	3.19854e-05	ENSG00000149292	TTC12	Significant
ENSG00000257464.1	12	49442651	49442652	0.2438	rs11609027	-5.55	rs7980731	0.0381	-3.88	-3.73077	301	1	top1	0.038	0.0095	3.73077	0.000191	Hippocampus	1	0.00599406	ENSG00000257464		Suggestive
ENSG00000135517.6	12	56469037	56469038	0.2792	rs1082214	-4.11	rs3759091	0.0116	3.31	-2.27408	310	9	lasso	0.043	0.0065	-3.13449	0.00172	Hippocampus	1	0.032882	ENSG00000135517	MIP	Suggestive
ENSG00000111707.11	12	118376379	118376380	0.2851	rs17619932	-6.82	rs2062519	0.0393	3.94	-6.46429	444	12	lasso	0.065	0.00093	-5.87013	4.35e-09	Hippocampus	0.000135968	3.91838e-07	ENSG00000111707	SUDS3	Significant
ENSG00000275759.1	12	118428280	118428281	0.2439	rs17619932	-6.81	rs17625679	0.0989	-4.55	-1.28615	446	4	lasso	0.12	7.9e-06	4.63603	3.55e-06	Hippocampus	0.110962	0.00019033	ENSG00000275759		Suggestive
ENSG00000275409.1	12	118430146	118430147	0.2215	rs17619932	-6.81	rs2062519	-0.00675	-3.47	-6.46429	447	447	susie	0.051	0.0031	5.19951	2e-07	Hippocampus	0.0062514	1.48137e-05	ENSG00000275409		Significant
ENSG00000119596.17	14	74763365	74763366	0.13	rs8022046	8.09	rs888413	0.00912	3.97	-6.913	330	7	lasso	0.013	0.086	-6.78971	1.12e-11	Hippocampus	3.50078e-07	1.43475e-09	ENSG00000119596	YLPM1	Significant
ENSG00000119718.10	14	75002910	75002911	0.142	rs8022046	8.09	rs175016	0.06917	-4.44	3.0952	411	411	susie	0.087	0.00015	-3.30332	0.000955	Hippocampus	1	0.0211777	ENSG00000119718	EIF2B2	Suggestive
ENSG00000279594.1	14	75012850	75012851	0.132	rs8022046	8.09	rs4903273	0.03553	3.97	-2.5455	411	411	susie	0.041	0.0077	-3.31122	0.000929	Hippocampus	1	0.0207858	ENSG00000279594		Suggestive
ENSG00000170348.8	14	75176630	75176631	0.149	rs8022046	8.09	rs12887044	0.01594	4.12	8.0435	414	22	enet	0.074	0.00044	4.87562	1.08e-06	Hippocampus	0.0337576	6.61913e-05	ENSG00000170348	TMED10	Significant
ENSG00000128944.13	15	40382720	40382721	0.7917	rs2898985	-3.56	rs17671250	0.512084	9.04	3.2812	392	392	susie	0.55	2.6e-27	3.26615	0.00109	Hippocampus	1	0.0232719	ENSG00000128944	KNSTRN	Suggestive
ENSG00000278769.1	15	42724616	42724617	0.3208	rs35538776	3.96	rs8030587	0.165441	5.63	3.1154	273	273	susie	0.18	4.1e-08	3.39649	0.000683	Hippocampus	1	0.0164599	ENSG00000278769		Suggestive
ENSG00000182601.6	16	25692025	25692026	0.3077	rs9937695	-4.02	rs185840	-0.002182	-2.82	1.6959	530	530	susie	0.023	0.034	-3.0986	0.001944	Hippocampus	1	0.0359382	ENSG00000182601	HS3ST4	Suggestive
ENSG00000090238.11	16	30096243	30096244	0.1449	rs10871452	4	rs8060511	0.076511	4.03	3.0909	223	1	top1	0.077	0.00036	3.0909	0.001995	Hippocampus	1	0.0364878	ENSG00000090238	YPEL3	Suggestive
ENSG00000180096.11	16	30395990	30395991	0.2496	rs11150596	4.73	rs4465620	0.055929	-4.34	-3.3462	201	201	susie	0.094	7.8e-05	3.5567	0.000376	Hippocampus	1	0.0102554	ENSG00000180096	SEPTIN1	Suggestive
ENSG00000091536.16	17	18118581	18118582	0.1191	rs854777	5.12	rs2605135	0.0418	-3.87	4.6961	322	1	top1	0.042	0.0069	-4.6961	2.65e-06	Hippocampus	0.0828311	0.000146345	ENSG00000091536	MYO15A	Suggestive
ENSG00000091542.8	17	18183077	18183078	0.2704	rs854777	5.13	rs2746027	0.154	5.39	-3.3829	303	11	enet	0.17	1.4e-07	-2.9768	0.00291	Hippocampus	1	0.0472263	ENSG00000091542	ALKBH5	Suggestive
ENSG00000177302.14	17	18315006	18315007	0.2851	rs854777	5.13	rs2605141	0.134	4.74	4.2609	276	1	top1	0.13	2.5e-06	4.2609	2.04e-05	Hippocampus	0.637643	0.000899355	ENSG00000177302	TOP3A	Suggestive
ENSG00000233327.10	17	18523294	18523295	0.3978	rs854777	5.14	rs584300	0.224	5.91	2.5833	289	289	susie	0.23	2.1e-10	2.9661	0.00302	Hippocampus	1	0.0484829	ENSG00000233327	USP32P2	Suggestive
ENSG00000213077.5	17	18526845	18526846	0.2153	rs854777	5.14	rs2605135	0.0729	3.83	4.6808	288	288	susie	0.087	0.00015	4.8702	1.11e-06	Hippocampus	0.0346953	6.73695e-05	ENSG00000213077	NA	Significant
ENSG00000154874.15	17	18625607	18625608	0.1256	rs854777	5.12	rs854804	0.0346	3.9	4.7247	247	247	susie	0.039	0.0087	4.5174	6.26e-06	Hippocampus	0.195669	0.000314075	ENSG00000154874	CCDC144BP	Suggestive
ENSG00000008838.19	17	40061214	40061215	0.294	rs11078936	5.55	rs6503534	0.0683	5.09	-2.5836	301	23	enet	0.14	9.7e-07	-4.163	3.14e-05	Hippocampus	0.98147	0.00129653	ENSG00000008838	MED24	Suggestive
ENSG00000266918.1	17	45531576	45531577	0.1171	rs4566211	-13.38	rs708563	-0.00641	-2.88	0.1809	142	142	susie	0.066	0.00085	-8.3054	9.95e-17	Hippocampus	3.11007e-12	1.57074e-14	ENSG00000266918		Significant
ENSG00000214425.7	17	45550334	45550335	0.7049	rs4566211	-13.38	rs1876829	0.65	-9.87	-13.3846	135	135	susie	0.65	5.5e-36	12.9616	2.02e-38	Hippocampus	6.31391e-34	2.40288e-35	ENSG00000214425	LRRC37A4P	Significant
ENSG00000264070.1	17	45585870	45585871	0.3515	rs4566211	-13.38	rs17689471	0.405	7.99	-12.8077	117	117	susie	0.41	7.8e-19	-12.9193	3.51e-38	Hippocampus	1.09712e-33	2.40288e-35	ENSG00000264070	DND1P1	Significant
ENSG00000263503.1	17	45602339	45602340	0.4184	rs4566211	-13.38	rs17689471	0.506	8.77	-12.8077	108	108	susie	0.51	9.8e-25	-12.9195	3.49e-38	Hippocampus	1.09087e-33	2.40288e-35	ENSG00000263503	MAPK8IP1P2	Significant
ENSG00000204650.14	17	45620327	45620328	0.5004	rs4566211	-13.38	rs17689471	0.565	9.23	-12.8077	90	90	susie	0.57	4.7e-29	-12.8281	1.14e-37	Hippocampus	3.5633e-33	4.76911e-35	ENSG00000204650	LINC02210	Significant
ENSG00000120088.14	17	45784279	45784280	0.0943	rs4566211	-13.38	rs11012	0.124	-4.77	-10.9286	34	11	lasso	0.14	2.2e-06	11.3486	7.54e-30	Hippocampus	2.35678e-25	1.49163e-27	ENSG00000120088	CRHR1	Significant
ENSG00000264589.2	17	45895629	45895630	0.0645	rs4566211	-13.38	rs17689471	0.063	-4.23	-12.8077	31	1	top1	0.063	0.0011	12.8077	1.48e-37	Hippocampus	4.62604e-33	4.76911e-35	ENSG00000264589	MAPT-AS1	Significant
ENSG00000214401.4	17	46193575	46193576	0.3923	rs4566211	-13.38	rs17689471	0.535	8.99	-12.8077	29	1	top1	0.54	1.2e-26	-12.8077	1.48e-37	Hippocampus	4.62604e-33	4.76911e-35	ENSG00000214401	KANSL1-AS1	Significant
ENSG00000262500.1	17	46243605	46243606	0.3928	rs4566211	-13.38	rs199443	0.51	9	-12.2455	58	12	lasso	0.54	4.1e-27	-12.7186	4.66e-37	Hippocampus	1.45658e-32	1.31223e-34	ENSG00000262500	MAPK8IP1P1	Significant
ENSG00000262539.1	17	46260605	46260606	0.3829	rs4566211	-13.38	rs199451	0.545	9.05	-12.2963	65	35	enet	0.55	1.2e-27	-12.4192	2.06e-35	Hippocampus	6.43894e-31	5.1927e-33	ENSG00000262539		Significant
ENSG00000261575.2	17	46267036	46267037	0.1445	rs4566211	-13.38	rs17689471	0.127	4.64	-12.8077	65	1	top1	0.13	4.6e-06	-12.8077	1.48e-37	Hippocampus	4.62604e-33	4.76911e-35	ENSG00000261575		Significant
ENSG00000176681.14	17	46292732	46292733	0.8084	rs4566211	-13.38	rs17689471	0.118	5.9	-12.8077	78	20	lasso	0.49	1.1e-23	-6.7264	1.74e-11	Hippocampus	5.43872e-07	2.20191e-09	ENSG00000176681	LRRC37A	Significant
ENSG00000238083.7	17	46511510	46511511	0.682	rs169201	-12.3	rs169201	0.531	9.03	-12.2963	135	36	enet	0.55	6.6e-28	-10.85	1.99e-27	Hippocampus	6.22014e-23	3.63751e-25	ENSG00000238083	LRRC37A2	Significant
ENSG00000185829.17	17	46579681	46579682	0.2492	rs169201	-12.3	rs199451	0.18	5.64	-12.2963	142	8	lasso	0.18	2.6e-08	-11.7567	6.52e-32	Hippocampus	2.03796e-27	1.36776e-29	ENSG00000185829	ARL17A	Significant
ENSG00000248278.1	17	48908982	48908983	0.1649	rs3809770	4.35	rs318095	0.102	-4.21	3.5238	396	1	top1	0.1	4.2e-05	-3.5238	0.000425	Hippocampus	1	0.011354	ENSG00000248278	SUMO2P17	Suggestive
ENSG00000159210.9	17	48945116	48945117	0.1827	rs3809770	4.35	rs999475	0.12	-4.52	3.1971	397	1	top1	0.12	8.3e-06	-3.1971	0.00139	Hippocampus	1	0.0280305	ENSG00000159210	SNF8	Suggestive
ENSG00000250067.11	19	19529363	19529364	0.117	rs4808200	-4.59	rs2285627	0.065	-3.63	-4.3151	351	1	top1	0.065	0.00096	4.3151	1.6e-05	Hippocampus	0.500112	0.0007248	ENSG00000250067	YJEFN3	Suggestive
ENSG00000161618.9	19	49453168	49453169	0.469	rs2303053	3.59	rs11083974	0.25996	6.44	-3.1538	371	371	susie	0.26	1.4e-11	-3.1158	0.001835	Hippocampus	1	0.0344898	ENSG00000161618	ALDH16A1	Suggestive
ENSG00000269473.1	19	58440447	58440448	0.19	rs2304521	4.93	rs11669741	0.11482	-5.21	3.1511	296	1	lasso	0.14	1.7e-06	-3.1511	0.001626	Hippocampus	1	0.0315676	ENSG00000269473	ZNF132-DT	Suggestive
ENSG00000214842.5	2	17518438	17518439	0.1818	rs17477667	-4.24	rs11096482	-0.006678	3.16	2.2609	412	412	susie	0.0011	0.28	3.9607	7.47e-05	Hippocampus	1	0.00276975	ENSG00000214842	RAD51AP2	Suggestive
ENSG00000042493.15	2	85418431	85418432	0.363	rs4247303	3.96	rs11696093	0.025899	4.63	-3.6087	456	37	enet	0.11	3.1e-05	-3.5163	0.000438	Hippocampus	1	0.0115924	ENSG00000042493	CAPG	Suggestive
ENSG00000152292.16	2	85418720	85418721	0.3404	rs4247303	3.96	rs10460585	0.075193	-5.23	-3.3636	457	14	enet	0.11	2.8e-05	3.1431	0.00167	Hippocampus	1	0.0322018	ENSG00000152292	SH2D6	Suggestive
ENSG00000213938.3	2	199659550	199659551	0.355	rs7579004	5.62	rs10184573	0.029839	3.69	4.3182	279	20	enet	0.14	1.1e-06	3.9713	7.15e-05	Hippocampus	1	0.00266692	ENSG00000213938	SEPHS1P6	Suggestive
ENSG00000115649.15	2	219177921	219177922	0.3937	rs11236	-3.82	rs13029742	0.276841	-6.74	-3.0417	369	369	susie	0.3	2.9e-13	3.6208	0.000294	Hippocampus	1	0.00839229	ENSG00000115649	CNPPD1	Suggestive
ENSG00000125877.12	20	3208867	3208868	0.222	rs238706	-5.04	rs7270101	0.21631	-5.88	-3.7812	432	432	susie	0.22	8.8e-10	3.78292	0.000155	Hippocampus	1	0.00503098	ENSG00000125877	ITPA	Suggestive
ENSG00000088836.12	20	3239189	3239190	0.3002	rs238706	-5.04	rs6115892	0.20993	5.94	-2.8261	432	432	susie	0.22	6.2e-10	-3.1143	0.00184	Hippocampus	1	0.034563	ENSG00000088836	SLC4A11	Suggestive
ENSG00000101247.17	20	13784949	13784950	0.2125	rs11905248	3.43	rs3789338	0.0436	-3.81	2.9785	376	1	top1	0.044	0.0059	-2.97852	0.0029	Hippocampus	1	0.0471374	ENSG00000101247	NDUFAF5	Suggestive
ENSG00000198646.13	20	34825648	34825649	0.1197	rs6058089	-5.42	rs6058079	0.07061	4.08	-5.2143	346	346	susie	0.096	6.7e-05	-5.41989	5.96e-08	Hippocampus	0.00186292	4.78899e-06	ENSG00000198646	NCOA6	Significant
ENSG00000231106.2	21	36005337	36005338	0.247	rs2255734	-3.06	rs11701590	0.14321	5.17	-2.9545	511	1	top1	0.14	1.1e-06	-2.955	0.00313	Hippocampus	1	0.0497126	ENSG00000231106	LINC01436	Suggestive
ENSG00000128266.8	22	23070360	23070361	0.422	rs13054331	4.52	rs3788337	0.31783	-7.02	3.295	361	1	top1	0.32	3.5e-14	-3.2946	0.000986	Hippocampus	1	0.0217498	ENSG00000128266	GNAZ	Suggestive
ENSG00000184117.11	22	29581336	29581337	0.118	rs12537	5.05	rs5763302	0.02999	-3.97	2.696	388	388	susie	0.033	0.014	-2.9987	0.002711	Hippocampus	1	0.0448823	ENSG00000184117	NIPSNAP1	Suggestive
ENSG00000182858.13	22	49918457	49918458	0.388	rs9616393	-4.61	rs138832	0.12228	5.79	-2.857	439	8	lasso	0.17	1.4e-07	-3.3266	0.000879	Hippocampus	1	0.0198089	ENSG00000182858	ALG12	Suggestive
ENSG00000134077.15	3	9363303	9363304	0.4036	rs3898760	4.77	rs2596915	0.069033	-4.61	2.5792	549	41	enet	0.14	1.7e-06	-3.1726	0.00151	Hippocampus	1	0.0298533	ENSG00000134077	THUMPD3	Suggestive
ENSG00000172113.8	3	48301684	48301685	0.0856	rs4558783	3.73	rs6442112	0.006281	3.6	-2.5377	256	15	enet	0.02	0.045	-2.9727	0.00295	Hippocampus	1	0.047579	ENSG00000172113	NME6	Suggestive
ENSG00000224479.6	3	63827444	63827445	0.2845	rs1102918	-3.88	rs6445394	-0.000346	-3.79	-3.7909	591	52	enet	0.069	0.00071	4.5552	5.23e-06	Hippocampus	0.163474	0.00026799	ENSG00000224479	CDHR18P	Suggestive
ENSG00000175161.13	3	84958980	84958981	0.3501	rs9822731	5.08	rs9811546	0.077437	5.44	4.087	305	12	lasso	0.14	1.6e-06	3.1951	0.0014	Hippocampus	1	0.0281414	ENSG00000175161	CADM2	Suggestive
ENSG00000114054.13	3	136250305	136250306	0.166	rs655836	7.73	rs11717954	0.042898	3.99	7.371	284	284	susie	0.071	0.00056	7.504	6.19e-14	Hippocampus	1.93481e-09	8.83474e-12	ENSG00000114054	PCCB	Significant
ENSG00000014824.13	4	41990471	41990472	0.183	rs4132888	5.35	rs1507086	0.001797	3.96	4.3348	422	28	enet	0.092	9.5e-05	3.3813	0.000721	Hippocampus	1	0.0171118	ENSG00000014824	SLC30A9	Suggestive
ENSG00000188848.15	4	42152877	42152878	0.256	rs4132888	5.35	rs6447133	0.03124	4.11	4.8889	445	8	lasso	0.079	0.0003	4.4986	6.84e-06	Hippocampus	0.213798	0.000340985	ENSG00000188848	BEND4	Suggestive
ENSG00000145354.9	4	102868977	102868978	0.123	rs997476	3.95	rs223484	0.020172	-3.6	3.099	324	324	susie	0.048	0.004	-2.9993	0.00271	Hippocampus	1	0.0448823	ENSG00000145354	CISD2	Suggestive
ENSG00000164039.14	4	103099882	103099883	0.145	rs997476	3.95	rs1580278	0.161084	-5.22	-3.5652	329	1	top1	0.16	2.1e-07	3.5652	0.000364	Hippocampus	1	0.00997156	ENSG00000164039	BDH2	Suggestive
ENSG00000138777.19	4	105474080	105474081	0.332	rs2298733	-3.53	rs2726516	0.099542	-4.89	-2.949	399	399	susie	0.12	8e-06	3.0633	0.00219	Hippocampus	1	0.0388275	ENSG00000138777	PPA2	Suggestive
ENSG00000248092.7	5	43603125	43603126	0.1784	rs13187695	3.07	rs13165656	-0.005985	-3.57	2.8654	253	253	susie	0.0052	0.19	-2.9635	0.00304	Hippocampus	1	0.0487539	ENSG00000248092	NNT-AS1	Suggestive
ENSG00000113593.11	5	65563238	65563239	0.344	rs261253	-5.05	rs669571	0.157955	5.76	-4.5924	416	416	susie	0.18	2.6e-08	-4.4673	7.92e-06	Hippocampus	0.247555	0.000386805	ENSG00000113593	PPWD1	Suggestive
ENSG00000243806.1	5	94826693	94826694	0.3751	rs159032	4.44	rs153896	0.157686	5.84	-3.7516	406	10	lasso	0.23	3.3e-10	-2.9777	0.0029	Hippocampus	1	0.0471374	ENSG00000243806	RPL7P18	Suggestive
ENSG00000131503.20	5	140401813	140401814	0.146	rs4913079	4.23	rs2569188	-0.006176	3.27	-1.9009	310	310	susie	0.043	0.0063	-3.1524	0.00162	Hippocampus	1	0.0314707	ENSG00000131503	ANKHD1	Suggestive
ENSG00000070614.14	5	150485817	150485818	0.2498	rs11994	-4.07	rs11994	0.175056	5.36	-4.0685	484	8	lasso	0.2	8.5e-09	-3.3276	0.000876	Hippocampus	1	0.0197555	ENSG00000070614	NDST1	Suggestive
ENSG00000164574.15	5	154190729	154190730	0.15	rs11744052	5.49	rs890794	0.067481	-4.07	4.3801	495	1	top1	0.067	0.00078	-4.3801	1.19e-05	Hippocampus	0.371958	0.000556824	ENSG00000164574	GALNT10	Suggestive
ENSG00000203756.7	6	129861546	129861547	0.2663	rs9492432	-5.14	rs1480513	0.179966	5.45	-3.0618	574	1	top1	0.18	3.8e-08	-3.0618	0.0022	Hippocampus	1	0.0389385	ENSG00000203756	TMEM244	Suggestive
ENSG00000271755.1	6	27406963	27406964	0.182	rs200973	6.2	rs6936999	0.065637	-4.12	2.7689	407	19	enet	0.086	0.00016	-4.6437	3.42e-06	Hippocampus	0.106899	0.000184309	ENSG00000271755		Suggestive
ENSG00000096654.15	6	27473117	27473118	0.137	rs200973	6.2	rs6926142	0.0521	4	5.9048	429	429	susie	0.073	0.00047	3.8371	0.000125	Hippocampus	1	0.00427008	ENSG00000096654	ZNF184	Suggestive
ENSG00000219392.1	6	28115627	28115628	0.19	rs200973	6.3	rs200979	0.140171	-6.2	6.211	463	463	susie	0.21	1.9e-09	-5.0917	3.55e-07	Hippocampus	0.0110962	2.41223e-05	ENSG00000219392	ZNF602P	Significant
ENSG00000198315.10	6	28141909	28141910	0.196	rs200973	6.3	rs9295762	0.151657	-5.6	3.452	457	4	lasso	0.16	2.1e-07	-3.382	0.00072	Hippocampus	1	0.0171011	ENSG00000198315	ZKSCAN8	Suggestive
ENSG00000226314.7	6	28161780	28161781	0.249	rs200973	6.3	rs1340004	0.068248	4.65	4.08	456	13	lasso	0.098	5.9e-05	3.4587	0.000543	Hippocampus	1	0.0137097	ENSG00000226314	ZKSCAN8P1	Suggestive
ENSG00000137185.11	6	28224885	28224886	0.212	rs200973	6.45	rs16893970	0.00476	-4	-2.25	432	432	susie	0.071	0.00055	5.5287	3.23e-08	Hippocampus	0.0010096	2.66386e-06	ENSG00000137185	ZSCAN9	Significant
ENSG00000189298.13	6	28349913	28349914	0.15	rs200973	6.3	rs9468317	0.06438	-4.41	3.2804	374	374	susie	0.076	0.00038	-3.479	0.000503	Hippocampus	1	0.0129083	ENSG00000189298	ZKSCAN3	Suggestive
ENSG00000137310.11	6	31158541	31158542	0.36	rs2523580	-5.81	rs1265062	0.022659	4.04	4.3676	172	19	enet	0.068	0.00072	3.728	0.000193	Hippocampus	1	0.0060326	ENSG00000137310	TCF19	Suggestive
ENSG00000204463.12	6	31652704	31652705	0.22	rs429150	7.93	rs707939	0.132081	4.98	-3.8261	240	1	top1	0.13	2.9e-06	-3.8261	0.00013	Hippocampus	1	0.00437867	ENSG00000204463	BAG6	Suggestive
ENSG00000244731.7	6	31982023	31982024	0.373	rs429150	7.9	rs3101018	0.214096	-5.72	5.7879	221	34	enet	0.25	6e-11	-5.7564	8.59e-09	Hippocampus	0.000268498	7.52094e-07	ENSG00000244731	C4A	Significant
ENSG00000204338.8	6	32005688	32005689	0.499	rs429150	7.91	rs6902493	0.09227	4.89	-4.8461	196	48	enet	0.19	1.9e-08	-5.082	3.73e-07	Hippocampus	0.0116589	2.51811e-05	ENSG00000204338	CYP21A1P	Significant
ENSG00000248290.1	6	32012471	32012472	0.327	rs429150	7.91	rs34214527	0.03339	4.07	-4.3333	190	32	enet	0.14	1.1e-06	-4.5213	6.15e-06	Hippocampus	0.192231	0.00030955	ENSG00000248290	TNXA	Suggestive
ENSG00000213676.10	6	32128252	32128253	0.378	rs429150	7.75	rs2071293	0.219299	5.91	-4.75	163	4	lasso	0.23	2.6e-10	-4.6538	3.26e-06	Hippocampus	0.101898	0.000176599	ENSG00000213676	ATF6B	Suggestive
ENSG00000105928.13	7	24758112	24758113	0.3978	rs917263	-4.53	rs2721809	0.17625	7.13	-4.2135	611	611	susie	0.29	1.1e-12	-4.2908	1.78e-05	Hippocampus	0.556375	0.000795958	ENSG00000105928	GSDME	Suggestive
ENSG00000106682.14	7	74174244	74174245	0.1902	rs9638190	-4.17	rs757575	-0.00198	-3.51	-3.8571	290	290	susie	0.037	0.01	4.5988	4.25e-06	Hippocampus	0.132842	0.000223264	ENSG00000106682	EIF4H	Suggestive
ENSG00000180535.3	7	98211426	98211427	0.2669	rs11763970	5.67	rs4729402	0.26522	6.38	3.6818	355	9	lasso	0.29	8.3e-13	4.9348	8.02e-07	Hippocampus	0.0250681	5.04389e-05	ENSG00000180535	BHLHA15	Significant
ENSG00000234224.2	7	124033022	124033023	0.4693	rs10487808	4	rs17146591	0.21268	6.1	3.8519	391	1	top1	0.21	1.7e-09	3.8519	0.000117	Hippocampus	1	0.00404991	ENSG00000234224	TMEM229A	Suggestive
ENSG00000178826.10	7	143279956	143279957	0.1805	rs870662	-4.29	rs8176026	0.05551	-4.01	-3.102	337	1	top1	0.056	0.0021	3.102	0.00192	Hippocampus	1	0.0356374	ENSG00000178826	TMEM139	Suggestive
ENSG00000104343.19	8	73878909	73878910	0.1498	rs16938741	-4.41	rs7825326	0.040512	4.18	-4.1875	462	462	susie	0.063	0.0011	-4.085	4.41e-05	Hippocampus	1	0.00175821	ENSG00000104343	UBE2W	Suggestive
ENSG00000084628.9	1	31239553	31239554	0.4866	rs10798817	3.81	rs4949356	0.238	-6.77	3.5652	424	424	susie	0.26	3.9e-12	-3.3735	0.000742	Hypothalamus	1	0.0175171	ENSG00000084628	NKAIN1	Suggestive
ENSG00000185090.14	1	37793801	37793802	0.2431	rs573744	-3.69	rs3845498	-0.0047	-4.36	-2.8696	457	11	lasso	0.054	0.002	3.0268	0.00247	Hypothalamus	1	0.0421884	ENSG00000185090	MANEAL	Suggestive
ENSG00000183682.7	1	39491645	39491646	0.0879	rs17570718	-4.21	rs16826069	0.0675	4.26	2.3462	369	369	susie	0.084	0.00015	2.989	0.0028	Hypothalamus	1	0.0459662	ENSG00000183682	BMP8A	Suggestive
ENSG00000163431.12	1	201946587	201946588	0.2381	rs17432675	5.37	rs4379719	0.0522	4.19	3.1942	474	1	top1	0.052	0.0024	3.1942	0.0014	Hypothalamus	1	0.0281414	ENSG00000163431	LMOD1	Suggestive
ENSG00000163435.15	1	202007944	202007945	0.2639	rs17432675	5.45	rs4630172	0.000833	3.52	-2.76	430	430	susie	0.054	0.0021	-4.7973	1.61e-06	Hypothalamus	0.0503238	9.40631e-05	ENSG00000163435	ELF3	Suggestive
ENSG00000143801.16	1	226870183	226870184	0.2707	rs6667260	4.34	rs2855563	0.0531	-4.27	2.9184	492	13	lasso	0.074	0.00036	-3.0845	0.00204	Hypothalamus	1	0.0370292	ENSG00000143801	PSEN2	Suggestive
ENSG00000214435.7	10	102869515	102869516	0.4509	rs17115100	6.05	rs7096169	0.341526	-7.39	5.1143	344	1	top1	0.34	7e-16	-5.1143	3.15e-07	Hypothalamus	0.00984595	2.17831e-05	ENSG00000214435	AS3MT	Significant
ENSG00000165912.15	11	47186442	47186443	0.1345	rs11039149	-7.71	rs747650	0.009033	3.8	5.3755	293	10	enet	0.029	0.019	4.7068	2.52e-06	Hypothalamus	0.0787676	0.000140406	ENSG00000165912	PACSIN3	Suggestive
ENSG00000025434.18	11	47248299	47248300	0.1351	rs11039149	-7.71	rs2167079	0.015154	4.05	3.291	296	5	lasso	0.016	0.062	4.5539	5.27e-06	Hypothalamus	0.164724	0.000269158	ENSG00000025434	NR1H3	Suggestive
ENSG00000196666.4	11	47586692	47586693	0.1541	rs11039149	-7.71	rs3758668	0.005737	-3.43	-0.2	278	278	susie	0.046	0.004	6.0251	1.69e-09	Hypothalamus	5.28243e-05	1.65594e-07	ENSG00000196666	FAM180B	Significant
ENSG00000109919.9	11	47642622	47642623	0.1421	rs11039149	-7.71	rs10838738	0.115446	4.76	6.0435	288	1	top1	0.12	8.5e-06	6.0435	1.51e-09	Hypothalamus	4.71981e-05	1.4889e-07	ENSG00000109919	MTCH2	Significant
ENSG00000118369.12	11	78188822	78188823	0.1284	rs2912	5.11	rs3133324	0.025479	-3.88	-0.087	348	13	enet	0.062	0.001	2.9797	0.00289	Hypothalamus	1	0.0470974	ENSG00000118369	USP35	Suggestive
ENSG00000137513.9	11	78574873	78574874	0.4436	rs2063724	5.25	rs10501429	0.23577	-6.32	3.9367	454	454	susie	0.24	7.5e-11	-3.6627	0.00025	Hypothalamus	1	0.00742094	ENSG00000137513	NARS2	Suggestive
ENSG00000278989.1	11	86437281	86437282	0.2022	rs11234689	-4.14	rs1452133	0.137825	-5.03	-3.1176	559	559	susie	0.15	4.6e-07	3.1424	0.00168	Hypothalamus	1	0.0323548	ENSG00000278989		Suggestive
ENSG00000149292.16	11	113314528	113314529	0.7273	rs4245154	8.73	rs4438071	0.203533	-7.53	5.913	511	511	susie	0.42	2.7e-20	-4.98	6.36e-07	Hypothalamus	0.0198795	4.13294e-05	ENSG00000149292	TTC12	Significant
ENSG00000270179.1	11	113368576	113368577	0.2402	rs4245154	8.73	rs4438071	0.08421	-4.81	5.913	501	501	susie	0.097	4.4e-05	-6.4741	9.54e-11	Hypothalamus	2.98192e-06	1.12525e-08	ENSG00000270179		Significant
ENSG00000181264.8	11	120325128	120325129	0.2118	rs1790471	3.6	rs10750171	0.02221	-3.76	3.0261	553	29	enet	0.029	0.018	-3.0709	0.00213	Hypothalamus	1	0.0380442	ENSG00000181264	TLCD5	Suggestive
ENSG00000139163.15	12	22625074	22625075	0.3293	rs261940	-4.96	rs4337088	0.004753	3.41	-4.9053	445	1	enet	0.01	0.11	-4.9053	9.33e-07	Hypothalamus	0.0291628	5.75203e-05	ENSG00000139163	ETNK1	Significant
ENSG00000064763.10	12	29149102	29149103	0.2374	rs17659307	4.29	rs12322549	-0.006094	3.45	3.5961	557	557	susie	0.04	0.0071	3.4153	0.000637	Hypothalamus	1	0.0155189	ENSG00000064763	FAR2	Suggestive
ENSG00000273765.1	12	48360919	48360920	0.1727	rs7304711	3.84	rs2731091	0.00149	-3.37	-1.7273	471	471	susie	0.054	0.0021	2.9626	0.00305	Hypothalamus	1	0.0488641	ENSG00000273765	NA	Suggestive
ENSG00000257464.1	12	49442651	49442652	0.2857	rs11609027	-5.55	rs7488783	0.009782	4.15	1.1378	304	28	enet	0.044	0.0047	3.2459	0.00117	Hypothalamus	1	0.0246102	ENSG00000257464		Suggestive
ENSG00000139433.9	12	109880487	109880488	0.1695	rs3742021	-7.78	rs10850883	0.021682	4.2	-0.7427	352	20	enet	0.05	0.003	-3.3902	0.000698	Hypothalamus	1	0.0167166	ENSG00000139433	GLTP	Suggestive
ENSG00000275759.1	12	118428280	118428281	0.2611	rs17619932	-6.82	rs17512574	0.115928	-5.37	-6.4828	447	9	lasso	0.19	9.7e-09	6.3654	1.95e-10	Hypothalamus	6.09511e-06	2.2004e-08	ENSG00000275759		Significant
ENSG00000275409.1	12	118430146	118430147	0.155	rs17619932	-6.82	rs2062525	0.010959	3.63	2.5135	448	26	enet	0.052	0.0024	4.2374	2.26e-05	Hypothalamus	0.706408	0.000978405	ENSG00000275409		Suggestive
ENSG00000175664.9	13	30932702	30932703	0.365	rs1467719	5.19	rs12857479	0.228623	-6.13	3.7826	586	1	top1	0.23	1.7e-10	-3.7826	0.000155	Hypothalamus	1	0.00503098	ENSG00000175664	TEX26	Suggestive
ENSG00000151773.12	13	43874926	43874927	0.1865	rs2275252	-3.38	rs12866387	0.102328	-5.13	-3.0291	526	526	susie	0.13	3.1e-06	3.0804	0.002067	Hypothalamus	1	0.0373137	ENSG00000151773	CCDC122	Suggestive
ENSG00000119718.10	14	75002910	75002911	0.205	rs8022046	8.09	rs91144	0.141827	-4.95	3.0909	413	1	top1	0.14	7.5e-07	-3.0909	0.001995	Hypothalamus	1	0.0364878	ENSG00000119718	EIF2B2	Suggestive
ENSG00000119703.13	14	75064169	75064170	0.117	rs8022046	8.09	rs4903292	0.025516	-3.6	3.3913	418	418	susie	0.028	0.021	-3.6414	0.000271	Hypothalamus	1	0.00788701	ENSG00000119703	ZC2HC1C	Suggestive
ENSG00000119638.12	14	75127151	75127152	0.158	rs8022046	8.09	rs4903292	0.07636	-4.31	3.3913	416	416	susie	0.098	4e-05	-3.5788	0.000345	Hypothalamus	1	0.00955152	ENSG00000119638	NEK9	Suggestive
ENSG00000278769.1	15	42724616	42724617	0.2167	rs12915116	3.93	rs8034447	0.16156	5.82	3.19231	265	265	susie	0.17	5e-08	3.408	0.000654	Hypothalamus	1	0.0158589	ENSG00000278769		Suggestive
ENSG00000090238.11	16	30096243	30096244	0.1902	rs10871452	4	rs11646118	0.002994	-3.81	-1.65	224	15	enet	0.0095	0.12	3.5924	0.000328	Hypothalamus	1	0.00919488	ENSG00000090238	YPEL3	Suggestive
ENSG00000196118.11	16	30762709	30762710	0.1546	rs750952	7.45	rs4889630	0.118907	-4.89	3.5385	208	208	susie	0.13	2.8e-06	-3.093	0.001982	Hypothalamus	1	0.0363138	ENSG00000196118	CFAP119	Suggestive
ENSG00000157368.10	16	70579894	70579895	0.1489	rs6499328	-4.23	rs11865804	-0.005069	-2.87	-3.6029	149	149	susie	0.02	0.045	2.9731	0.002949	Hypothalamus	1	0.047579	ENSG00000157368	IL34	Suggestive
ENSG00000205710.3	17	4899417	4899418	0.3489	rs12600578	3.48	rs11658287	0.021036	-4.15	3.15556	442	1	top1	0.021	0.039	-3.15556	0.0016	Hypothalamus	1	0.031218	ENSG00000205710	C17orf107	Suggestive
ENSG00000180626.9	17	5191882	5191883	0.1674	rs12600578	3.48	rs11654690	0.023126	-3.66	2.01403	454	6	lasso	0.044	0.005	-3.03101	0.00244	Hypothalamus	1	0.0417673	ENSG00000180626	ZNF594	Suggestive
ENSG00000108559.11	17	5419639	5419640	0.2224	rs12600578	3.48	rs1065483	0.035272	-4.18	3.07596	529	529	susie	0.069	0.00053	-3.14145	0.00168	Hypothalamus	1	0.0323548	ENSG00000108559	NUP88	Suggestive
ENSG00000133028.10	17	10698374	10698375	0.2632	rs1013439	3.63	rs9904211	0.201692	6.03	3	494	7	lasso	0.21	1.5e-09	2.97982	0.00288	Hypothalamus	1	0.0469589	ENSG00000133028	SCO1	Suggestive
ENSG00000175662.17	17	17972421	17972422	0.1017	rs854777	5.17	rs8068175	0.033136	-3.38	-1.66834	381	381	susie	0.065	0.00078	4.20645	2.59e-05	Hypothalamus	0.809556	0.00109399	ENSG00000175662	TOM1L2	Suggestive
ENSG00000091536.16	17	18118581	18118582	0.1887	rs854777	5.12	rs854804	0.030378	-4.1	4.72554	321	5	enet	0.031	0.015	-4.69609	2.65e-06	Hypothalamus	0.0828311	0.000146345	ENSG00000091536	MYO15A	Suggestive
ENSG00000177302.14	17	18315006	18315007	0.2777	rs854777	5.13	rs2605141	0.124118	5.31	4.26087	275	275	susie	0.16	2.1e-07	3.48029	0.000501	Hypothalamus	1	0.0128781	ENSG00000177302	TOP3A	Suggestive
ENSG00000008838.19	17	40061214	40061215	0.1282	rs11078936	5.55	rs2227319	-0.006175	-4.5	4.95032	302	302	susie	0.021	0.039	-5.04076	4.64e-07	Hypothalamus	0.0145032	3.09898e-05	ENSG00000008838	MED24	Significant
ENSG00000233175.2	17	45241733	45241734	0.5134	rs11012	-10.93	rs1552458	0.068596	4.77	0.89151	256	24	enet	0.21	1.2e-09	3.52371	0.000426	Hypothalamus	1	0.0113613	ENSG00000233175	FMNL1-AS1	Suggestive
ENSG00000225190.10	17	45490748	45490749	0.1727	rs4566211	-13.38	rs11012	0.027566	3.47	-10.9286	159	32	enet	0.034	0.012	-6.39739	1.58e-10	Hypothalamus	4.93861e-06	1.80241e-08	ENSG00000225190	PLEKHM1	Significant
ENSG00000214425.7	17	45550334	45550335	0.6745	rs4566211	-13.38	rs1876829	0.56927	-9.59	-13.3846	135	135	susie	0.59	7.1e-32	12.9207	3.44e-38	Hypothalamus	1.07524e-33	2.40288e-35	ENSG00000214425	LRRC37A4P	Significant
ENSG00000264070.1	17	45585870	45585871	0.438	rs4566211	-13.38	rs17689471	0.356836	7.61	-12.8077	117	1	top1	0.36	1.1e-16	-12.8077	1.48e-37	Hypothalamus	4.62604e-33	4.76911e-35	ENSG00000264070	DND1P1	Significant
ENSG00000280022.1	17	45592620	45592621	0.1057	rs4566211	-13.38	rs17689471	0.09347	-4.27	-12.8077	112	1	top1	0.093	6.1e-05	12.8077	1.48e-37	Hypothalamus	4.62604e-33	4.76911e-35	ENSG00000280022		Significant
ENSG00000263503.1	17	45602339	45602340	0.5168	rs4566211	-13.38	rs8072451	0.456341	8.49	-12.8846	108	1	top1	0.46	2.4e-22	-12.8846	5.49e-38	Hypothalamus	1.71601e-33	2.81313e-35	ENSG00000263503	MAPK8IP1P2	Significant
ENSG00000204650.14	17	45620327	45620328	0.5146	rs4566211	-13.38	rs17689471	0.487896	8.82	-12.8077	90	20	enet	0.51	8.8e-26	-12.9972	1.27e-38	Hypothalamus	3.96964e-34	2.40288e-35	ENSG00000204650	LINC02210	Significant
ENSG00000264589.2	17	45895629	45895630	0.337	rs4566211	-13.38	rs17689471	0.271784	-6.68	-12.8077	31	31	susie	0.28	8.7e-13	12.9197	3.48e-38	Hypothalamus	1.08774e-33	2.40288e-35	ENSG00000264589	MAPT-AS1	Significant
ENSG00000279685.2	17	45895782	45895783	0.0633	rs4566211	-13.38	rs8072451	0.065426	3.54	-12.8846	31	1	top1	0.065	0.00074	-12.8846	5.49e-38	Hypothalamus	1.71601e-33	2.81313e-35	ENSG00000279685	MAPT-IT1	Significant
ENSG00000214401.4	17	46193575	46193576	0.364	rs4566211	-13.38	rs17689471	0.433514	8.39	-12.8077	29	29	susie	0.44	1.5e-21	-12.9228	3.35e-38	Hypothalamus	1.04711e-33	2.40288e-35	ENSG00000214401	KANSL1-AS1	Significant
ENSG00000120071.13	17	46225388	46225389	0.3702	rs4566211	-13.38	rs17692129	0.045472	-4.22	5.6087	47	5	enet	0.11	1e-05	-6.46682	1e-10	Hypothalamus	3.1257e-06	1.17508e-08	ENSG00000120071	KANSL1	Significant
ENSG00000262500.1	17	46243605	46243606	0.4806	rs4566211	-13.38	rs199451	0.403338	8.68	-12.2963	59	24	enet	0.43	1.2e-20	-12.1853	3.72e-34	Hypothalamus	1.16276e-29	8.30543e-32	ENSG00000262500	MAPK8IP1P1	Significant
ENSG00000262539.1	17	46260605	46260606	0.4288	rs4566211	-13.38	rs199451	0.525397	9.04	-12.2963	66	1	top1	0.53	6.4e-27	-12.2963	9.48e-35	Hypothalamus	2.96316e-30	2.14722e-32	ENSG00000262539		Significant
ENSG00000261575.2	17	46267036	46267037	0.1662	rs4566211	-13.38	rs199530	0.158384	5.71	-9.52	66	66	susie	0.18	2.5e-08	-11.3717	5.78e-30	Hypothalamus	1.80665e-25	1.15074e-27	ENSG00000261575		Significant
ENSG00000176681.14	17	46292732	46292733	0.8035	rs4566211	-13.38	rs8072451	0.128154	6.47	-12.8846	79	38	enet	0.57	3.5e-30	-5.49002	4.02e-08	Hypothalamus	0.00125653	3.28076e-06	ENSG00000176681	LRRC37A	Significant
ENSG00000238083.7	17	46511510	46511511	0.7234	rs169201	-12.3	rs169201	0.539403	9.21	-12.2963	132	132	susie	0.61	1e-33	-10.6937	1.09e-26	Hypothalamus	3.40701e-22	1.9358e-24	ENSG00000238083	LRRC37A2	Significant
ENSG00000185829.17	17	46579681	46579682	0.4618	rs169201	-12.3	rs183211	0.377556	7.91	-9.92812	139	139	susie	0.41	1e-19	-10.0466	9.51e-24	Hypothalamus	2.97254e-19	1.61551e-21	ENSG00000185829	ARL17A	Significant
ENSG00000108379.9	17	46833057	46833058	0.398	rs169201	-12.3	rs10432043	0.023048	-4.67	0.30435	253	11	enet	0.14	9.3e-07	-3.06594	0.00217	Hypothalamus	1	0.0385604	ENSG00000108379	WNT3	Suggestive
ENSG00000108439.9	17	47941505	47941506	0.2167	rs11650451	-4.23	rs7207826	0.060964	4.15	2	374	32	enet	0.086	0.00012	2.95855	0.00309	Hypothalamus	1	0.049328	ENSG00000108439	PNPO	Suggestive
ENSG00000248278.1	17	48908982	48908983	0.2671	rs3809770	4.35	rs318095	0.107735	-4.9	3.52381	396	396	susie	0.12	4.9e-06	-3.30815	0.000939	Hypothalamus	1	0.0209197	ENSG00000248278	SUMO2P17	Suggestive
ENSG00000159210.9	17	48945116	48945117	0.3861	rs3809770	4.35	rs2270576	0.265292	-6.59	3.16667	397	1	top1	0.27	3.6e-12	-3.16667	0.00154	Hypothalamus	1	0.0301792	ENSG00000159210	SNF8	Suggestive
ENSG00000265148.5	17	58325449	58325450	0.1818	rs2611774	3.94	rs2680691	0.024967	4.2	3.17857	350	1	top1	0.025	0.027	3.17857	0.00148	Hypothalamus	1	0.029353	ENSG00000265148	TSPOAP1-AS1	Suggestive
ENSG00000121101.15	17	58692054	58692055	0.1959	rs11656666	4.09	rs7221274	0.136475	5.17	3.59091	303	1	top1	0.14	1.2e-06	3.59091	0.00033	Hypothalamus	1	0.00922613	ENSG00000121101	TEX14	Suggestive
ENSG00000278740.1	17	68188546	68188547	0.4208	rs7350925	-3.55	rs4558468	0.177251	6.41	-2.29187	340	16	enet	0.32	1.2e-14	-2.97692	0.00291	Hypothalamus	1	0.0472263	ENSG00000278740		Suggestive
ENSG00000267213.4	19	32405541	32405542	0.2597	rs4805758	5.43	rs358548	0.138	-5.17	3.0713	407	407	susie	0.15	2.9e-07	-3.2838	0.001024	Hypothalamus	1	0.022367	ENSG00000267213	DPY19L3-DT	Suggestive
ENSG00000142230.11	19	47113273	47113274	0.3053	rs8101491	-4.05	rs889171	-0.00314	3.42	-2.3361	317	317	susie	0.0093	0.12	-3.5624	0.000368	Hypothalamus	1	0.0100635	ENSG00000142230	SAE1	Suggestive
ENSG00000042493.15	2	85418431	85418432	0.2359	rs4247303	3.96	rs6747513	0.171702	5.59	-3.3363	457	1	top1	0.17	4.5e-08	-3.3363	0.000849	Hypothalamus	1	0.0193702	ENSG00000042493	CAPG	Suggestive
ENSG00000144231.10	2	127858156	127858157	0.1414	rs2288657	-3.68	rs800861	0.097826	4.73	2.9565	368	1	top1	0.098	4.2e-05	2.9565	0.003111	Hypothalamus	1	0.0495367	ENSG00000144231	POLR2D	Suggestive
ENSG00000189362.11	2	190534721	190534722	0.1492	rs1607187	3.22	rs291449	0.003597	3.57	1.2789	370	18	enet	0.04	0.0069	3.0337	0.002416	Hypothalamus	1	0.0414245	ENSG00000189362	NEMP2	Suggestive
ENSG00000115649.15	2	219177921	219177922	0.333	rs11236	-3.82	rs13404754	0.070306	-4.87	-3.7618	368	368	susie	0.12	8.6e-06	3.3281	0.000874	Hypothalamus	1	0.0197246	ENSG00000115649	CNPPD1	Suggestive
ENSG00000125877.12	20	3208867	3208868	0.3536	rs238706	-5.04	rs11697114	0.289403	-6.79	-3.8125	435	435	susie	0.29	2e-13	3.798	0.000146	Hypothalamus	1	0.00480371	ENSG00000125877	ITPA	Suggestive
ENSG00000198646.13	20	34825648	34825649	0.1937	rs6058089	-5.41	rs6058079	0.082748	4.89	-5.2143	348	348	susie	0.12	7.5e-06	-5.3963	6.8e-08	Hypothalamus	0.00212548	5.40834e-06	ENSG00000198646	NCOA6	Significant
ENSG00000185917.13	21	36079388	36079389	0.332	rs2255734	-3.06	rs2255734	0.18426	-6.01	-3.0561	502	502	susie	0.21	1.7e-09	3.4404	0.000581	Hypothalamus	1	0.0144704	ENSG00000185917	SETD4	Suggestive
ENSG00000226496.2	21	41148132	41148133	0.491	rs965494	-4.37	rs9974272	0.23751	-6.38	-2.3077	629	11	enet	0.28	1.2e-12	3.3934	0.00069	Hypothalamus	1	0.0165648	ENSG00000226496	LINC00323	Suggestive
ENSG00000128266.8	22	23070360	23070361	0.208	rs13054331	4.52	rs3788337	0.11512	-4.91	3.292	365	7	lasso	0.14	1.1e-06	-3.4752	0.00051	Hypothalamus	1	0.0129919	ENSG00000128266	GNAZ	Suggestive
ENSG00000100393.12	22	41091785	41091786	0.105	rs926914	-8.52	rs5751058	0.02124	-4.01	3.077	272	272	susie	0.036	0.0097	-6.5492	5.78e-11	Hypothalamus	1.80665e-06	6.89563e-09	ENSG00000100393	EP300	Significant
ENSG00000100395.14	22	41205204	41205205	0.097	rs926914	-8.54	rs139432	0.07206	-3.91	4.955	265	1	top1	0.072	0.00041	-4.9545	7.25e-07	Hypothalamus	0.0226613	4.58731e-05	ENSG00000100395	L3MBTL2	Significant
ENSG00000167077.12	22	41699498	41699499	0.129	rs2024566	-8.43	rs727563	0.06059	4.38	-6	306	1	top1	0.061	0.0011	-6	1.97e-09	Hypothalamus	6.15763e-05	1.91826e-07	ENSG00000167077	MEI1	Significant
ENSG00000184164.14	22	49918166	49918167	0.184	rs9616393	-4.61	rs761879	0.11159	4.97	-3.044	439	439	susie	0.13	1.7e-06	-3.1947	0.0014	Hypothalamus	1	0.0281414	ENSG00000184164	CRELD2	Suggestive
ENSG00000157150.4	3	12159350	12159351	0.2278	rs2600262	-4.5	rs308953	0.124	5.7	-3.8382	512	512	susie	0.16	1.7e-07	-4.3114	1.62e-05	Hypothalamus	0.506363	0.000731739	ENSG00000157150	TIMP4	Suggestive
ENSG00000114547.9	3	125969143	125969144	0.3178	rs1827492	4.13	rs6790101	0.168	-5.97	-2.5455	438	438	susie	0.17	4.4e-08	3.6269	0.000287	Hypothalamus	1	0.00821498	ENSG00000114547	ROPN1B	Suggestive
ENSG00000114054.13	3	136250305	136250306	0.2372	rs655836	7.73	rs1153877	0.137	5.37	7.5511	284	284	susie	0.14	8.7e-07	7.4474	9.52e-14	Hypothalamus	2.97567e-09	1.33438e-11	ENSG00000114054	PCCB	Significant
ENSG00000079257.7	3	158672692	158672693	0.1439	rs6804180	5.8	rs9840571	0.131	-4.91	3.0343	391	1	top1	0.13	2e-06	-3.0343	0.00241	Hypothalamus	1	0.0413443	ENSG00000079257	LXN	Suggestive
ENSG00000014824.13	4	41990471	41990472	0.262	rs4132888	5.35	rs6447132	0.127681	5.37	5.0994	423	423	susie	0.16	1.1e-07	5.29778	1.17e-07	Hypothalamus	0.00365707	9.0298e-06	ENSG00000014824	SLC30A9	Significant
ENSG00000145354.9	4	102868977	102868978	0.236	rs997476	3.95	rs223340	0.073677	4.32	-2.0608	324	324	susie	0.093	6.3e-05	-3.09923	0.00194	Hypothalamus	1	0.0359021	ENSG00000145354	CISD2	Suggestive
ENSG00000164039.14	4	103099882	103099883	0.386	rs997476	3.95	rs6830624	0.204692	6.41	2.7917	329	9	enet	0.28	8e-13	3.08805	0.00201	Hypothalamus	1	0.0366336	ENSG00000164039	BDH2	Suggestive
ENSG00000113593.11	5	65563238	65563239	0.3655	rs261253	-5.05	rs33395	0.23162	6.64	-4.5407	413	27	enet	0.33	3.4e-15	-3.632	0.000281	Hypothalamus	1	0.0080654	ENSG00000113593	PPWD1	Suggestive
ENSG00000253251.2	5	65626008	65626009	0.2043	rs261253	-5.05	rs149514	0.06634	-4.33	-4.5	386	386	susie	0.097	4.4e-05	4.0402	5.34e-05	Hypothalamus	1	0.00207345	ENSG00000253251	SHLD3	Suggestive
ENSG00000243806.1	5	94826693	94826694	0.328	rs159032	4.44	rs152286	0.12572	5.59	-3.4923	408	1	top1	0.13	3.3e-06	-3.4923	0.000479	Hypothalamus	1	0.0124353	ENSG00000243806	RPL7P18	Suggestive
ENSG00000120314.18	5	140664675	140664676	0.1797	rs4913079	4.23	rs801189	0.07629	4.6	2.7273	348	34	enet	0.089	9.3e-05	3.7029	0.000213	Hypothalamus	1	0.00651442	ENSG00000120314	WDR55	Suggestive
ENSG00000164574.15	5	154190729	154190730	0.2727	rs11744052	5.49	rs890793	0.18327	-5.62	4.0146	496	1	top1	0.18	1.5e-08	-4.0146	5.95e-05	Hypothalamus	1	0.00228195	ENSG00000164574	GALNT10	Suggestive
ENSG00000219881.1	6	69745870	69745871	0.2137	rs1114785	5.15	rs17583400	0.099912	5.23	-1.8387	436	436	susie	0.11	1.3e-05	-3.1932	0.001407	Hypothalamus	1	0.0282639	ENSG00000219881	GAPDHP42	Suggestive
ENSG00000146250.6	6	83512537	83512538	0.1446	rs12213255	-4.85	rs2023238	0.11789	-5.19	2.7011	299	4	lasso	0.13	2e-06	-3.6582	0.000254	Hypothalamus	1	0.00749696	ENSG00000146250	PRSS35	Suggestive
ENSG00000271755.1	6	27406963	27406964	0.1334	rs200973	6.2	rs6456785	0.0762	-4.28	5.225	406	1	top1	0.076	0.00029	-5.22497	1.74e-07	Hypothalamus	0.00543872	1.3137e-05	ENSG00000271755		Significant
ENSG00000219392.1	6	28115627	28115628	0.3035	rs200973	6.31	rs9380047	0.234	-6.77	3.8884	461	461	susie	0.26	5.8e-12	-4.14162	3.45e-05	Hypothalamus	1	0.00141704	ENSG00000219392	ZNF602P	Suggestive
ENSG00000272501.1	6	31198036	31198037	0.4133	rs3130923	5.23	rs2233965	0.122	-4.93	-2.9378	174	30	enet	0.23	1.9e-10	4.76068	1.93e-06	Hypothalamus	0.060326	0.000109883	ENSG00000272501		Suggestive
ENSG00000204525.16	6	31272104	31272105	0.6047	rs3101018	5.79	rs2523578	0.26	6.64	5.1897	205	23	enet	0.45	5e-22	3.80876	0.00014	Hypothalamus	1	0.0046553	ENSG00000204525	HLA-C	Suggestive
ENSG00000198563.13	6	31542447	31542448	0.1436	rs537160	6.32	rs2534671	-5.71e-05	-3.74	4.2586	277	277	susie	0.052	0.0025	-5.54581	2.93e-08	Hypothalamus	0.00091583	2.43572e-06	ENSG00000198563	DDX39B	Significant
ENSG00000204463.12	6	31652704	31652705	0.1858	rs429150	7.96	rs707939	0.104	4.69	-3.8261	242	1	top1	0.1	2.4e-05	-3.82609	0.00013	Hypothalamus	1	0.00437867	ENSG00000204463	BAG6	Suggestive
ENSG00000240053.8	6	31670166	31670167	0.4581	rs429150	7.96	rs521977	0.103	4.25	3.4408	242	1	top1	0.1	2.6e-05	3.44084	0.00058	Hypothalamus	1	0.014457	ENSG00000240053	LY6G5B	Suggestive
ENSG00000213722.8	6	31730579	31730580	0.1671	rs429150	7.96	rs409558	0.00168	-4.32	1.129	242	23	enet	0.061	0.0011	-3.65972	0.000252	Hypothalamus	1	0.00745906	ENSG00000213722	DDAH2	Suggestive
ENSG00000244731.7	6	31982023	31982024	0.4519	rs429150	7.91	rs497309	0.223	-6.02	5.9458	222	18	enet	0.27	2.3e-12	-3.71098	0.000206	Hypothalamus	1	0.00636888	ENSG00000244731	C4A	Suggestive
ENSG00000204338.8	6	32005688	32005689	0.6442	rs429150	7.93	rs6902493	0.124	5.91	-4.8568	197	11	lasso	0.26	4.4e-12	-6.60438	3.99e-11	Hypothalamus	1.24715e-06	4.91006e-09	ENSG00000204338	CYP21A1P	Significant
ENSG00000248290.1	6	32012471	32012472	0.4479	rs429150	7.93	rs13199524	0.0674	4.47	-4.2632	191	27	enet	0.15	3.6e-07	-4.7003	2.6e-06	Hypothalamus	0.0812682	0.000144093	ENSG00000248290	TNXA	Suggestive
ENSG00000250535.1	6	32013269	32013270	0.3613	rs429150	7.92	rs17201431	0.116	5.13	-2.0676	189	189	susie	0.22	2.7e-10	-4.91172	9.03e-07	Hypothalamus	0.0282251	5.57808e-05	ENSG00000250535	WHR1B	Significant
ENSG00000224389.8	6	32014761	32014762	0.344	rs429150	7.92	rs605203	-0.00277	4.09	3.5803	189	5	lasso	0.031	0.016	4.38563	1.16e-05	Hypothalamus	0.362581	0.000545235	ENSG00000224389	C4B	Suggestive
ENSG00000105928.13	7	24758112	24758113	0.4646	rs917263	-4.53	rs2721809	0.283184	7.47	-4.2324	614	9	lasso	0.36	5e-17	-3.9079	9.31e-05	Hypothalamus	1	0.00334486	ENSG00000105928	GSDME	Suggestive
ENSG00000180535.3	7	98211426	98211427	0.2693	rs11763970	5.67	rs7804318	0.193339	5.98	5.3182	355	355	susie	0.2	2.5e-09	5.3971	6.77e-08	Hypothalamus	0.0021161	5.39821e-06	ENSG00000180535	BHLHA15	Significant
ENSG00000092964.17	8	26514092	26514093	0.2959	rs12056386	4.68	rs6992095	0.01217	3.54	-2.034	670	670	susie	0.033	0.014	-3.2222	0.001272	Hypothalamus	1	0.0261744	ENSG00000092964	DPYSL2	Suggestive
ENSG00000254081.1	8	65562779	65562780	0.4772	rs925677	-3.72	rs11992528	0.21795	-6.06	-2.874	361	361	susie	0.22	3.2e-10	3.123	0.00179	Hypothalamus	1	0.0338886	ENSG00000254081	LINC01299	Suggestive
ENSG00000147576.15	8	66432485	66432486	0.3782	rs977467	-3.92	rs9693689	0.24446	-6.58	-3.884	300	18	enet	0.29	1.9e-13	3.6386	0.000274	Hypothalamus	1	0.00792268	ENSG00000147576	ADHFE1	Suggestive
ENSG00000254615.2	8	106270143	106270144	0.1283	rs10481106	4.73	rs13277953	-0.00278	-2.79	4.145	395	395	susie	0.029	0.019	-3.2782	0.001045	Hypothalamus	1	0.0227462	ENSG00000254615	NA	Suggestive
ENSG00000253327.2	8	116874528	116874529	0.2504	rs3020107	4.21	rs4565487	0.02111	3.89	3.198	464	10	lasso	0.031	0.016	3.3031	0.000956	Hypothalamus	1	0.0211777	ENSG00000253327	RAD21-AS1	Suggestive
ENSG00000165113.12	9	83829515	83829516	0.19	rs4877253	4.23	rs10780628	0.04874	-4.46	-3.1739	535	23	enet	0.079	0.00023	4.4323	9.32e-06	Hypothalamus	0.291315	0.000448177	ENSG00000165113	GKAP1	Suggestive
ENSG00000169925.16	9	134068534	134068535	0.2184	rs10993907	-4.57	rs10993907	0.01229	-3.82	-4.5652	587	587	susie	0.015	0.068	3.8441	0.000121	Hypothalamus	1	0.00415159	ENSG00000169925	BRD3	Suggestive
ENSG00000040487.12	1	19312325	19312326	0.2779	rs1115163	-3.91	rs859218	0.184997	-5.99	1.64237	487	20	enet	0.23	7.7e-12	-2.95842	0.00309	Nucleus.Accumbens	1	0.049328	ENSG00000040487	SLC66A1	Suggestive
ENSG00000117245.12	1	20718016	20718017	0.3071	rs2305463	5.13	rs666371	0.215011	-6.32	-4	448	1	top1	0.22	3e-11	4	6.33e-05	Nucleus.Accumbens	1	0.00240702	ENSG00000117245	KIF17	Suggestive
ENSG00000084628.9	1	31239553	31239554	0.5513	rs10798817	3.81	rs7549197	0.289266	-7.83	3.05841	424	424	susie	0.31	4.4e-16	-3.08355	0.00205	Nucleus.Accumbens	1	0.037146	ENSG00000084628	NKAIN1	Suggestive
ENSG00000182109.7	1	39546186	39546187	0.1871	rs17570718	-4.31	rs4660669	0.004608	4.49	3.4757	374	374	susie	0.023	0.023	3.43592	0.000591	Nucleus.Accumbens	1	0.014661	ENSG00000182109	NA	Suggestive
ENSG00000259946.1	1	97968813	97968814	0.1335	rs2802535	4.96	rs11165921	0.028311	-3.96	3.66713	390	390	susie	0.036	0.0058	-3.80785	0.00014	Nucleus.Accumbens	1	0.0046553	ENSG00000259946		Suggestive
ENSG00000120333.4	1	175023424	175023425	0.0965	rs332798	6.5	rs6929	-0.005489	-3.47	-1.54545	439	439	susie	0.031	0.0097	4.7822	1.73e-06	Nucleus.Accumbens	0.0540746	0.00010051	ENSG00000120333	MRPS14	Suggestive
ENSG00000163431.12	1	201946587	201946588	0.1833	rs17432675	5.37	rs4379719	0.139297	5.28	3.19421	474	1	top1	0.14	1.4e-07	3.19421	0.0014	Nucleus.Accumbens	1	0.0281414	ENSG00000163431	LMOD1	Suggestive
ENSG00000272572.1	10	100912567	100912568	0.2553	rs4917928	3.53	rs10509747	0.13648	-5.78	3.0952	423	423	susie	0.14	1e-07	-3.0346	0.00241	Nucleus.Accumbens	1	0.0413443	ENSG00000272572		Suggestive
ENSG00000148795.6	10	102837532	102837533	0.0793	rs17115100	6.05	rs4917994	0.01249	3.64	5.5455	345	345	susie	0.056	0.00079	5.7614	8.34e-09	Nucleus.Accumbens	0.000260683	7.32257e-07	ENSG00000148795	CYP17A1	Significant
ENSG00000156374.14	10	103351133	103351134	0.1171	rs3736922	5.98	rs11598702	-0.00382	-3.24	-4.3738	352	352	susie	0.03	0.011	4.9692	6.72e-07	Nucleus.Accumbens	0.0210047	4.33087e-05	ENSG00000156374	PCGF6	Significant
ENSG00000197748.12	10	104232361	104232362	0.2199	rs7909129	-4.38	rs10883974	0.02129	4.59	2.0553	416	416	susie	0.056	0.00075	3.0206	0.00252	Nucleus.Accumbens	1	0.0427852	ENSG00000197748	CFAP43	Suggestive
ENSG00000170430.9	10	129467183	129467184	0.6874	rs12761840	-3.44	rs1008982	0.28698	-7.97	-2.6087	590	45	enet	0.42	7.8e-23	3.0654	0.00217	Nucleus.Accumbens	1	0.0385604	ENSG00000170430	MGMT	Suggestive
ENSG00000254860.5	11	8964773	8964774	0.6511	rs10840148	-4.36	rs3815991	0.3	8.31	2.2069	359	359	susie	0.38	1.2e-20	3.1282	0.00176	Nucleus.Accumbens	1	0.0334015	ENSG00000254860	TMEM9B-AS1	Suggestive
ENSG00000175356.12	11	9138113	9138114	0.204	rs10840148	-4.36	rs6486138	0.055	-4.67	-1.3478	365	12	enet	0.082	5.6e-05	3.8975	9.72e-05	Nucleus.Accumbens	1	0.00347221	ENSG00000175356	SCUBE2	Suggestive
ENSG00000134569.9	11	46918641	46918642	0.2176	rs11039149	-7.71	rs10838662	0.1297	5.32	5.2943	279	19	enet	0.14	1.4e-07	6.3785	1.79e-10	Nucleus.Accumbens	5.595e-06	2.02718e-08	ENSG00000134569	LRP4	Significant
ENSG00000025434.18	11	47248299	47248300	0.1263	rs11039149	-7.71	rs11039035	0.03116	3.86	4.3124	296	296	susie	0.068	0.00024	4.7928	1.65e-06	Nucleus.Accumbens	0.0515741	9.60411e-05	ENSG00000025434	NR1H3	Suggestive
ENSG00000213619.9	11	47579015	47579016	0.0937	rs11039149	-7.71	rs1056387	0.05402	-4.34	-5.1364	275	275	susie	0.076	0.0001	5.4263	5.75e-08	Nucleus.Accumbens	0.00179728	4.64413e-06	ENSG00000213619	NDUFS3	Significant
ENSG00000196666.4	11	47586692	47586693	0.1896	rs11039149	-7.71	rs7947730	0.14323	5.45	5.9969	278	1	top1	0.14	9e-08	5.9969	2.01e-09	Nucleus.Accumbens	6.28266e-05	1.9451e-07	ENSG00000196666	FAM180B	Significant
ENSG00000109919.9	11	47642622	47642623	0.3157	rs11039149	-7.71	rs34958982	0.2882	7.29	6.1623	288	1	top1	0.29	4e-15	6.1623	7.17e-10	Nucleus.Accumbens	2.24113e-05	7.39646e-08	ENSG00000109919	MTCH2	Significant
ENSG00000118369.12	11	78188822	78188823	0.2277	rs2912	5.11	rs11237385	0.01258	4.52	3	349	349	susie	0.063	0.00038	3.0725	0.00212	Nucleus.Accumbens	1	0.0379306	ENSG00000118369	USP35	Suggestive
ENSG00000137513.9	11	78574873	78574874	0.1954	rs2063724	5.23	rs7940720	0.24573	-6.97	3.7123	452	452	susie	0.26	2.1e-13	-3.6086	0.000308	Nucleus.Accumbens	1	0.00871236	ENSG00000137513	NARS2	Suggestive
ENSG00000255501.1	11	105139725	105139726	0.1545	rs3736149	-3.73	rs7130632	0.06891	-4.52	3.1739	338	5	lasso	0.086	3.6e-05	-3.0501	0.00229	Nucleus.Accumbens	1	0.0401225	ENSG00000255501	CARD18	Suggestive
ENSG00000149292.16	11	113314528	113314529	0.501	rs4245154	8.73	rs4438071	0.26042	-7.68	5.913	513	513	susie	0.42	4.4e-23	-4.8753	1.09e-06	Nucleus.Accumbens	0.0340701	6.64135e-05	ENSG00000149292	TTC12	Significant
ENSG00000270179.1	11	113368576	113368577	0.2774	rs4245154	8.73	rs4438071	0.15615	-5.53	5.913	503	1	top1	0.16	2.2e-08	-5.913	3.36e-09	Nucleus.Accumbens	0.000105024	3.09804e-07	ENSG00000270179		Significant
ENSG00000134917.9	11	130428992	130428993	0.2855	rs3751039	4.52	rs7107595	0.06663	-4.59	4.0319	518	28	enet	0.096	1.3e-05	-3.6603	0.000252	Nucleus.Accumbens	1	0.00745906	ENSG00000134917	ADAMTS8	Suggestive
ENSG00000123416.15	12	49131396	49131397	0.2897	rs11609027	-5.55	rs7969967	0.002279	-4.08	1.3033	306	12	lasso	0.088	3.1e-05	-3.06625	0.00217	Nucleus.Accumbens	1	0.0385604	ENSG00000123416	TUBA1B	Suggestive
ENSG00000257576.1	12	56511001	56511002	0.1976	rs1082214	-4.11	rs7302925	-0.00554	3.62	-3.5502	302	30	enet	0.0071	0.13	-5.13219	2.86e-07	Nucleus.Accumbens	0.0089395	1.99542e-05	ENSG00000257576	HSPD1P4	Significant
ENSG00000110921.13	12	109573254	109573255	0.1891	rs3742021	-7.78	rs12309873	-0.002724	3.46	-3.2399	441	13	enet	0.033	0.0085	-3.16514	0.00155	Nucleus.Accumbens	1	0.0303371	ENSG00000110921	MVK	Suggestive
ENSG00000139428.11	12	109573873	109573874	0.2381	rs3742021	-7.78	rs882355	0.020469	-4.42	-1.5177	440	440	susie	0.12	7.9e-07	3.94167	8.09e-05	Nucleus.Accumbens	1	0.00295408	ENSG00000139428	MMAB	Suggestive
ENSG00000111707.11	12	118376379	118376380	0.1935	rs17619932	-6.83	rs9943819	0.085566	4.85	-6.328	445	445	susie	0.09	2.4e-05	-6.35266	2.12e-10	Nucleus.Accumbens	6.62648e-06	2.38363e-08	ENSG00000111707	SUDS3	Significant
ENSG00000275759.1	12	118428280	118428281	0.3194	rs17619932	-6.82	rs17440956	0.263156	-7.33	-6.2903	447	447	susie	0.28	1.3e-14	6.20351	5.52e-10	Nucleus.Accumbens	1.72539e-05	5.94961e-08	ENSG00000275759		Significant
ENSG00000275409.1	12	118430146	118430147	0.2437	rs17619932	-6.82	rs673078	0.121971	-5.25	-5.2424	448	448	susie	0.13	3.2e-07	6.32986	2.45e-10	Nucleus.Accumbens	7.65796e-06	2.72525e-08	ENSG00000275409		Significant
ENSG00000175664.9	13	30932702	30932703	0.3028	rs1467719	5.19	rs12857479	0.193705	-6.18	3.7826	586	7	lasso	0.2	1.8e-10	-3.4523	0.000556	Nucleus.Accumbens	1	0.0139477	ENSG00000175664	TEX26	Suggestive
ENSG00000279594.1	14	75012850	75012851	0.1922	rs8022046	8.09	rs175016	0.106	-4.79	3.0952	413	1	top1	0.11	4.6e-06	-3.09524	0.00197	Nucleus.Accumbens	1	0.0361575	ENSG00000279594		Suggestive
ENSG00000140030.5	14	88005123	88005124	0.1848	rs17124552	-3.36	rs4904437	-0.000942	-3.28	1.7946	460	460	susie	0.042	0.0032	-3.03533	0.0024	Nucleus.Accumbens	1	0.0412634	ENSG00000140030	GPR65	Suggestive
ENSG00000100749.7	14	96797303	96797304	0.1693	rs2064485	4.52	rs7141937	0.078	-5.18	4.303	473	473	susie	0.11	2.7e-06	-3.17038	0.00152	Nucleus.Accumbens	1	0.030032	ENSG00000100749	VRK1	Suggestive
ENSG00000259181.1	15	34993645	34993646	0.2478	rs12593818	4.55	rs8038032	0.15964	-5.66	4.1351	402	1	top1	0.16	1.5e-08	-4.13512	3.55e-05	Nucleus.Accumbens	1	0.00145049	ENSG00000259181		Suggestive
ENSG00000278769.1	15	42724616	42724617	0.1596	rs35538776	3.94	rs3742987	0.12571	5.68	3.1154	271	271	susie	0.13	3.5e-07	3.23404	0.00122	Nucleus.Accumbens	1	0.0253547	ENSG00000278769		Suggestive
ENSG00000276710.4	15	82459471	82459472	0.4062	rs1431717	-3.88	rs12443224	0.06263	-4.82	-1.7727	315	20	enet	0.14	2e-07	3.68596	0.000228	Nucleus.Accumbens	1	0.00693249	ENSG00000276710	CSPG4P10	Suggestive
ENSG00000140990.14	16	1959507	1959508	0.2805	rs3785272	-4.148	rs3743850	0.006567	3.74	-2.913	445	16	enet	0.054	0.00098	-3.79939	0.000145	Nucleus.Accumbens	1	0.00477583	ENSG00000140990	NDUFB10	Suggestive
ENSG00000127554.12	16	1984206	1984207	0.2901	rs3785272	-4.148	rs1058474	0.112536	5.39	-1.9985	434	7	lasso	0.15	3.4e-08	-2.99997	0.0027	Nucleus.Accumbens	1	0.0447713	ENSG00000127554	GFER	Suggestive
ENSG00000090238.11	16	30096243	30096244	0.1856	rs10871452	3.998	rs12933575	0.094168	4.98	3.0455	224	5	lasso	0.11	3.8e-06	3.11114	0.00186	Nucleus.Accumbens	1	0.0348758	ENSG00000090238	YPEL3	Suggestive
ENSG00000183604.14	16	30335373	30335374	0.1612	rs8046001	3.909	rs13333093	0.097304	5.06	-3.7624	208	208	susie	0.1	8e-06	-3.6568	0.000255	Nucleus.Accumbens	1	0.00751937	ENSG00000183604	SMG1P5	Suggestive
ENSG00000180096.11	16	30395990	30395991	0.2967	rs11150596	4.727	rs12446288	0.222109	-6.78	-3.3983	201	201	susie	0.24	1.2e-12	3.72856	0.000193	Nucleus.Accumbens	1	0.0060326	ENSG00000180096	SEPTIN1	Suggestive
ENSG00000103549.21	16	30763117	30763118	0.2805	rs750952	7.455	rs35675346	0.130867	5.74	5.2	208	208	susie	0.16	1.1e-08	4.83633	1.32e-06	Nucleus.Accumbens	0.0412592	7.8739e-05	ENSG00000103549	RNF40	Significant
ENSG00000157368.10	16	70579894	70579895	0.0699	rs6499328	-4.227	rs6499328	0.062288	-4.08	-4.2273	151	1	top1	0.062	0.00041	4.22727	2.37e-05	Nucleus.Accumbens	0.740791	0.00101339	ENSG00000157368	IL34	Suggestive
ENSG00000133028.10	17	10698374	10698375	0.241	rs1013439	3.63	rs9904211	0.238918	6.82	3	496	1	top1	0.24	1.8e-12	3	0.0027	Nucleus.Accumbens	1	0.0447713	ENSG00000133028	SCO1	Suggestive
ENSG00000187824.8	17	10730315	10730316	0.5187	rs9914160	3.46	rs10521170	0.378079	-8.65	3.3478	493	493	susie	0.38	1.8e-20	-3.1681	0.00153	Nucleus.Accumbens	1	0.0301724	ENSG00000187824	TMEM220	Suggestive
ENSG00000091542.8	17	18183077	18183078	0.2499	rs854777	5.13	rs860567	0.073628	4.15	-3.1364	306	1	top1	0.074	0.00013	-3.1364	0.00171	Nucleus.Accumbens	1	0.0327308	ENSG00000091542	ALKBH5	Suggestive
ENSG00000177302.14	17	18315006	18315007	0.269	rs854777	5.13	rs7225932	0.20453	6.36	4.4591	279	1	top1	0.2	9.9e-11	4.4591	8.23e-06	Nucleus.Accumbens	0.257245	0.00040007	ENSG00000177302	TOP3A	Suggestive
ENSG00000176974.19	17	18363562	18363563	0.09	rs854777	5.13	rs7225932	0.078426	-4.19	4.4545	264	1	top1	0.078	7.9e-05	-4.4545	8.41e-06	Nucleus.Accumbens	0.262871	0.000407553	ENSG00000176974	SHMT1	Suggestive
ENSG00000233327.10	17	18523294	18523295	0.5215	rs854777	5.14	rs584300	0.33175	7.82	2.5833	292	292	susie	0.35	7.9e-19	3.043	0.00234	Nucleus.Accumbens	1	0.0408077	ENSG00000233327	USP32P2	Suggestive
ENSG00000273018.5	17	18534061	18534062	0.5017	rs854777	5.14	rs584300	0.286479	7.28	2.5833	289	289	susie	0.32	6e-17	3.0745	0.00211	Nucleus.Accumbens	1	0.0378167	ENSG00000273018	FAM106A	Suggestive
ENSG00000076604.14	17	28743983	28743984	0.1253	rs11654697	4.97	rs4349196	0.03948	4.55	2.1053	315	13	enet	0.075	0.00012	3.6429	0.00027	Nucleus.Accumbens	1	0.00787257	ENSG00000076604	TRAF4	Suggestive
ENSG00000008838.19	17	40061214	40061215	0.3184	rs11078936	5.55	rs2227319	0.176174	-5.88	4.9503	303	1	top1	0.18	2.4e-09	-4.9503	7.41e-07	Nucleus.Accumbens	0.0231614	4.67908e-05	ENSG00000008838	MED24	Significant
ENSG00000159314.11	17	45434420	45434421	0.3645	rs4566211	-13.38	rs17689471	0.260052	7.1	-12.8077	182	182	susie	0.26	1.1e-13	-12.9169	3.61e-38	Nucleus.Accumbens	1.12838e-33	2.40288e-35	ENSG00000159314	ARHGAP27	Significant
ENSG00000225190.10	17	45490748	45490749	0.2265	rs4566211	-13.38	rs11012	0.214772	6.83	-10.9286	159	2	lasso	0.22	1.4e-11	-11.529	9.42e-31	Nucleus.Accumbens	2.94441e-26	1.91195e-28	ENSG00000225190	PLEKHM1	Significant
ENSG00000214425.7	17	45550334	45550335	0.6801	rs4566211	-13.38	rs17689471	0.602107	-10.52	-12.8077	135	135	susie	0.61	8.2e-39	12.9185	3.54e-38	Nucleus.Accumbens	1.1065e-33	2.40288e-35	ENSG00000214425	LRRC37A4P	Significant
ENSG00000264070.1	17	45585870	45585871	0.2978	rs4566211	-13.38	rs17689471	0.340543	7.91	-12.8077	117	117	susie	0.34	2.9e-18	-12.9199	3.48e-38	Nucleus.Accumbens	1.08774e-33	2.40288e-35	ENSG00000264070	DND1P1	Significant
ENSG00000263503.1	17	45602339	45602340	0.3755	rs4566211	-13.38	rs17689471	0.447088	9.14	-12.8077	107	12	lasso	0.46	7e-26	-12.8083	1.47e-37	Nucleus.Accumbens	4.59478e-33	4.76911e-35	ENSG00000263503	MAPK8IP1P2	Significant
ENSG00000204650.14	17	45620327	45620328	0.4873	rs4566211	-13.38	rs17689471	0.484372	9.46	-12.8077	89	26	enet	0.5	1.2e-28	-12.8258	1.18e-37	Nucleus.Accumbens	3.68833e-33	4.76911e-35	ENSG00000204650	LINC02210	Significant
ENSG00000120088.14	17	45784279	45784280	0.3101	rs4566211	-13.38	rs17689471	0.036835	-4.16	-12.8077	33	21	enet	0.15	3.7e-08	5.7644	8.19e-09	Nucleus.Accumbens	0.000255995	7.21112e-07	ENSG00000120088	CRHR1	Significant
ENSG00000264589.2	17	45895629	45895630	0.3889	rs4566211	-13.38	rs1876829	0.329666	-7.86	-13.3846	30	5	lasso	0.35	1.9e-18	12.619	1.66e-36	Nucleus.Accumbens	5.18866e-32	4.47298e-34	ENSG00000264589	MAPT-AS1	Significant
ENSG00000279685.2	17	45895782	45895783	0.0716	rs4566211	-13.38	rs1876829	0.022124	3.71	-13.3846	30	30	susie	0.057	0.00068	-12.9365	2.8e-38	Nucleus.Accumbens	8.75196e-34	2.40288e-35	ENSG00000279685	MAPT-IT1	Significant
ENSG00000214401.4	17	46193575	46193576	0.4721	rs4566211	-13.38	rs17689471	0.523905	10	-12.8077	28	16	enet	0.55	5e-33	-12.9704	1.8e-38	Nucleus.Accumbens	5.62626e-34	2.40288e-35	ENSG00000214401	KANSL1-AS1	Significant
ENSG00000262500.1	17	46243605	46243606	0.3233	rs4566211	-13.38	rs199451	0.4331	8.95	-12.2963	57	1	top1	0.43	4.7e-24	-12.2963	9.48e-35	Nucleus.Accumbens	2.96316e-30	2.14722e-32	ENSG00000262500	MAPK8IP1P1	Significant
ENSG00000262539.1	17	46260605	46260606	0.3551	rs4566211	-13.38	rs199451	0.501981	9.9	-12.2963	64	22	enet	0.53	5.2e-31	-12.4291	1.82e-35	Nucleus.Accumbens	5.68877e-31	4.70147e-33	ENSG00000262539		Significant
ENSG00000261575.2	17	46267036	46267037	0.2217	rs4566211	-13.38	rs17689471	0.343987	8.07	-12.8077	64	15	lasso	0.36	4.9e-19	-12.7499	3.12e-37	Nucleus.Accumbens	9.75218e-33	9.3771e-35	ENSG00000261575		Significant
ENSG00000176681.14	17	46292732	46292733	0.8334	rs4566211	-13.38	rs35732828	0.173718	7.2	4.6333	77	34	enet	0.65	2.3e-42	-3.6735	0.000239	Nucleus.Accumbens	1	0.0071831	ENSG00000176681	LRRC37A	Suggestive
ENSG00000238083.7	17	46511510	46511511	0.7494	rs169201	-12.3	rs199443	0.500726	9.64	-12.027	134	29	enet	0.59	1.1e-36	-10.4067	2.31e-25	Nucleus.Accumbens	7.22037e-21	4.03372e-23	ENSG00000238083	LRRC37A2	Significant
ENSG00000185829.17	17	46579681	46579682	0.389	rs169201	-12.3	rs199443	0.32294	7.84	-12.0273	141	37	enet	0.32	4.1e-17	-10.8406	2.21e-27	Nucleus.Accumbens	6.9078e-23	4.01616e-25	ENSG00000185829	ARL17A	Significant
ENSG00000108433.16	17	46923074	46923075	0.1392	rs169201	-12.3	rs17676978	-0.003105	-2.94	-0.7353	287	287	susie	0.012	0.075	3.2458	0.00117	Nucleus.Accumbens	1	0.0246102	ENSG00000108433	GOSR2	Suggestive
ENSG00000170703.15	17	48817213	48817214	0.5744	rs3809770	4.35	rs7208074	0.318421	-7.77	-2.2273	392	42	enet	0.32	5.8e-17	3.0521	0.00227	Nucleus.Accumbens	1	0.0398167	ENSG00000170703	TTLL6	Suggestive
ENSG00000248278.1	17	48908982	48908983	0.3382	rs3809770	4.35	rs4793991	0.194314	-6.23	3.6087	396	396	susie	0.2	2.5e-10	-3.5747	0.000351	Nucleus.Accumbens	1	0.00968332	ENSG00000248278	SUMO2P17	Suggestive
ENSG00000159210.9	17	48945116	48945117	0.2355	rs3809770	4.35	rs2270576	0.102124	-5.14	3.1667	397	1	top1	0.1	6.9e-06	-3.1667	0.00154	Nucleus.Accumbens	1	0.0301792	ENSG00000159210	SNF8	Suggestive
ENSG00000005379.15	17	58328759	58328760	0.118	rs2611774	3.94	rs2680691	0.016879	3.96	3.1786	348	1	top1	0.017	0.045	3.1786	0.00148	Nucleus.Accumbens	1	0.029353	ENSG00000005379	TSPOAP1	Suggestive
ENSG00000279479.1	18	6727052	6727053	0.5464	rs7505383	-4.12	rs7506974	0.187134	-6.16	3.3064	600	600	susie	0.25	8.2e-13	-3.1969	0.00139	Nucleus.Accumbens	1	0.0280305	ENSG00000279479		Suggestive
ENSG00000266441.1	18	6729167	6729168	0.6159	rs7505383	-4.12	rs7506974	0.465662	-9.43	3.3059	602	602	susie	0.48	1e-27	-3.2892	0.001	Nucleus.Accumbens	1	0.0219347	ENSG00000266441	ARHGAP28-AS1	Suggestive
ENSG00000267213.4	19	32405541	32405542	0.4472	rs4805758	5.43	rs7258196	0.315651	-8.05	5.04921	411	411	susie	0.38	1.6e-20	-4.97595	6.49e-07	Nucleus.Accumbens	0.0202858	4.19996e-05	ENSG00000267213	DPY19L3-DT	Significant
ENSG00000178904.18	19	32405560	32405561	0.2132	rs4805758	5.43	rs7252443	0.048173	4.54	4.96296	411	411	susie	0.072	0.00015	4.65015	3.32e-06	Nucleus.Accumbens	0.103773	0.000179228	ENSG00000178904	DPY19L3	Suggestive
ENSG00000161618.9	19	49453168	49453169	0.3728	rs2303053	3.59	rs11083974	0.270488	7.11	-3.15385	371	371	susie	0.27	2.4e-14	-3.02349	0.0025	Nucleus.Accumbens	1	0.0425845	ENSG00000161618	ALDH16A1	Suggestive
ENSG00000126464.13	19	49591642	49591643	0.147	rs2303053	3.59	rs7249925	0.004667	3.31	-1.85623	362	362	susie	0.064	0.00034	-5.08534	3.67e-07	Nucleus.Accumbens	0.0114713	2.48836e-05	ENSG00000126464	PRR12	Significant
ENSG00000083807.9	19	58512064	58512065	0.2669	rs2304521	4.8	rs3764535	0.053676	4.76	-2.80952	258	40	enet	0.089	2.6e-05	-3.31055	0.000931	Nucleus.Accumbens	1	0.0208008	ENSG00000083807	SLC27A5	Suggestive
ENSG00000163032.11	2	17539125	17539126	0.263	rs17477667	-4.23	rs12710642	0.124516	-5.52	3.98258	419	419	susie	0.13	3.6e-07	-3.89146	9.96e-05	Nucleus.Accumbens	1	0.00355388	ENSG00000163032	VSNL1	Suggestive
ENSG00000042445.13	2	85354392	85354393	0.2732	rs4247303	3.89	rs6747513	0.173544	-5.94	-3.27405	449	1	top1	0.17	3.3e-09	3.27405	0.00106	Nucleus.Accumbens	1	0.0228973	ENSG00000042445	RETSAT	Suggestive
ENSG00000042493.15	2	85418431	85418432	0.3594	rs4247303	3.96	rs3770102	0.196257	6.11	-3.59058	458	3	lasso	0.21	3.6e-11	-3.5652	0.000364	Nucleus.Accumbens	1	0.00997156	ENSG00000042493	CAPG	Suggestive
ENSG00000115419.12	2	190895151	190895152	0.2752	rs1607187	3.22	rs883844	0.013321	3.35	-2.54545	350	350	susie	0.027	0.016	-3.19118	0.00142	Nucleus.Accumbens	1	0.0284519	ENSG00000115419	GLS	Suggestive
ENSG00000162971.10	2	199948471	199948472	0.1553	rs1550293	4.63	rs281787	0.047772	-4.77	-2.99287	355	355	susie	0.076	0.0001	3.0875	0.00202	Nucleus.Accumbens	1	0.0367944	ENSG00000162971	TYW5	Suggestive
ENSG00000132321.16	2	236507541	236507542	0.3127	rs10929173	-4.31	rs6431459	0.057573	4.93	2.31814	462	56	enet	0.13	5.1e-07	3.07325	0.00212	Nucleus.Accumbens	1	0.0379306	ENSG00000132321	IQCA1	Suggestive
ENSG00000215251.3	20	3149259	3149260	0.2221	rs238706	-5.04	rs2422859	0.12839	-5.23	3.7792	415	415	susie	0.14	1.8e-07	-4.0494	5.13e-05	Nucleus.Accumbens	1	0.00200686	ENSG00000215251	FASTKD5	Suggestive
ENSG00000125877.12	20	3208867	3208868	0.4473	rs238706	-5.04	rs7270101	0.36495	-8.26	-3.7812	436	436	susie	0.43	8.5e-24	3.8035	0.000143	Nucleus.Accumbens	1	0.0047249	ENSG00000125877	ITPA	Suggestive
ENSG00000125821.11	20	18587892	18587893	0.251	rs6136469	-5.41	rs6132084	0.04128	-5.26	4.7835	484	4	lasso	0.086	3.7e-05	-4.0481	5.16e-05	Nucleus.Accumbens	1	0.00201608	ENSG00000125821	DTD1	Suggestive
ENSG00000124134.8	20	45101111	45101112	0.2019	rs1015519	4.29	rs6031923	-0.00518	-3.65	3.6957	460	460	susie	0.037	0.0052	-4.2633	2.01e-05	Nucleus.Accumbens	0.628266	0.000888636	ENSG00000124134	KCNS1	Suggestive
ENSG00000238197.5	21	32728114	32728115	0.2	rs2833921	-3.24	rs743330	-0.00433	4.09	-2.0417	473	20	enet	0.066	0.00028	-3.0124	0.00259	Nucleus.Accumbens	1	0.0435479	ENSG00000238197	PAXBP1-AS1	Suggestive
ENSG00000185917.13	21	36079388	36079389	0.349	rs2255734	-3.06	rs2255734	0.29035	-7.44	-3.0558	499	499	susie	0.29	2.5e-15	3.0189	0.00254	Nucleus.Accumbens	1	0.0429615	ENSG00000185917	SETD4	Suggestive
ENSG00000070371.15	22	19291715	19291716	0.2391	rs13447279	-3.75	rs712958	0.13923	5.46	3.0077	448	1	top1	0.14	1.4e-07	3.0077	0.00263	Nucleus.Accumbens	1	0.0440782	ENSG00000070371	CLTCL1	Suggestive
ENSG00000100372.14	22	40819398	40819399	0.2935	rs2024566	-8.43	rs13054099	0.10005	5.39	-7.5	289	13	enet	0.15	6e-08	-5.8709	4.33e-09	Nucleus.Accumbens	0.000135343	3.91164e-07	ENSG00000100372	SLC25A17	Significant
ENSG00000100162.14	22	41947163	41947164	0.2491	rs202628	-6.31	rs8135804	0.17206	6.69	-3.2717	346	346	susie	0.23	2.8e-12	-2.9845	0.00284	Nucleus.Accumbens	1	0.0464521	ENSG00000100162	CENPM	Suggestive
ENSG00000270083.1	22	42090027	42090028	0.191	rs126092	-5.65	rs133373	0.05449	5.27	-2.6364	346	346	susie	0.15	4.7e-08	-3.462	0.000536	Nucleus.Accumbens	1	0.0135878	ENSG00000270083		Suggestive
ENSG00000182858.13	22	49918457	49918458	0.1757	rs9616393	-4.61	rs7287579	0.15966	5.69	-3.3751	441	1	top1	0.16	1.5e-08	-3.3751	0.000738	Nucleus.Accumbens	1	0.0174491	ENSG00000182858	ALG12	Suggestive
ENSG00000254485.5	3	9355858	9355859	0.1864	rs3898760	4.77	rs2648580	0.0768	4.76	3.3031	549	1	top1	0.077	9.4e-05	3.3031	0.000956	Nucleus.Accumbens	1	0.0211777	ENSG00000254485		Suggestive
ENSG00000134077.15	3	9363303	9363304	0.3785	rs3898760	4.77	rs17050395	0.13803	-5.87	4.0714	549	549	susie	0.16	1.9e-08	-3.2188	0.00129	Nucleus.Accumbens	1	0.026423	ENSG00000134077	THUMPD3	Suggestive
ENSG00000157150.4	3	12159350	12159351	0.2635	rs2600262	-4.5	rs2600268	0.0757	4.65	-4.2969	513	513	susie	0.092	1.9e-05	-4.3374	1.44e-05	Nucleus.Accumbens	0.450101	0.000662888	ENSG00000157150	TIMP4	Suggestive
ENSG00000175697.10	3	120285093	120285094	0.0908	rs3732359	3.88	rs3732360	0.06698	4.06	3.88	394	1	lasso	0.069	0.0002	3.88	0.000104	Nucleus.Accumbens	1	0.00367729	ENSG00000175697	GPR156	Suggestive
ENSG00000114547.9	3	125969143	125969144	0.601	rs1827492	4.14	rs905455	0.33675	8.26	3.6081	440	440	susie	0.36	2.8e-19	3.6352	0.000278	Nucleus.Accumbens	1	0.00801609	ENSG00000114547	ROPN1B	Suggestive
ENSG00000273455.1	3	136087881	136087882	0.0687	rs655836	7.73	rs6775778	0.02352	-3.48	-3.9861	262	262	susie	0.04	0.004	5.1488	2.62e-07	Nucleus.Accumbens	0.00818933	1.85279e-05	ENSG00000273455		Significant
ENSG00000114054.13	3	136250305	136250306	0.2435	rs655836	7.73	rs11717954	0.20574	6.55	7.3717	283	1	top1	0.21	8.6e-11	7.3717	1.68e-13	Nucleus.Accumbens	5.25118e-09	2.34427e-11	ENSG00000114054	PCCB	Significant
ENSG00000197980.12	3	156825480	156825481	0.1428	rs2653817	3.11	rs344076	0.06703	-4.26	3.04	442	1	top1	0.067	0.00025	-3.04	0.00237	Nucleus.Accumbens	1	0.0409277	ENSG00000197980	LEKR1	Suggestive
ENSG00000272247.1	3	158801863	158801864	0.218	rs1714505	5.43	rs9822005	0.10908	5.68	3.1029	404	3	lasso	0.16	9e-09	3.0801	0.00207	Nucleus.Accumbens	1	0.0373137	ENSG00000272247		Suggestive
ENSG00000014824.13	4	41990471	41990472	0.299	rs4132888	5.35	rs4377621	0.205785	6.58	4.77672	424	424	susie	0.22	2.6e-11	4.42	9.87e-06	Nucleus.Accumbens	0.308507	0.000471723	ENSG00000014824	SLC30A9	Suggestive
ENSG00000247775.2	4	89836407	89836408	0.213	rs10005233	-6.21	rs2583973	0.077453	4.35	3.58333	378	1	top1	0.077	8.8e-05	3.5833	0.000339	Nucleus.Accumbens	1	0.00942716	ENSG00000247775	SNCA-AS1	Suggestive
ENSG00000254531.1	4	101347779	101347780	0.225	rs11725047	5.29	rs1031033	0.224158	-6.82	-3.40165	359	359	susie	0.24	2.4e-12	3.4867	0.000489	Nucleus.Accumbens	1	0.0126529	ENSG00000254531	PPP3CA-DT	Suggestive
ENSG00000164197.11	5	64165843	64165844	0.1098	rs10491469	-3.35	rs1584164	0.067571	-4.79	2.8548	292	292	susie	0.09	2.5e-05	-3.22104	0.00128	Nucleus.Accumbens	1	0.0262871	ENSG00000164197	RNF180	Suggestive
ENSG00000123219.12	5	65563170	65563171	0.3307	rs261253	-5.05	rs11740053	0.156373	6.29	3.6522	416	19	enet	0.2	1.1e-10	4.83097	1.36e-06	Nucleus.Accumbens	0.0425095	8.08166e-05	ENSG00000123219	CENPK	Significant
ENSG00000113593.11	5	65563238	65563239	0.3233	rs261253	-5.05	rs33395	0.241547	7.29	-4.5374	416	416	susie	0.27	5.4e-14	-4.45218	8.5e-06	Nucleus.Accumbens	0.265684	0.000411276	ENSG00000113593	PPWD1	Suggestive
ENSG00000253251.2	5	65626008	65626009	0.0778	rs261253	-5.05	rs40198	0.0736	-4.47	-4.5938	389	389	susie	0.093	1.9e-05	4.61194	3.99e-06	Nucleus.Accumbens	0.124715	0.000211382	ENSG00000253251	SHLD3	Suggestive
ENSG00000197860.9	5	65723034	65723035	0.184	rs261253	-5.05	rs2250861	0.062846	3.96	-1.0455	378	23	enet	0.067	0.00026	-2.95498	0.00313	Nucleus.Accumbens	1	0.0497126	ENSG00000197860	SGTB	Suggestive
ENSG00000122008.15	5	75511755	75511756	0.1035	rs34361	-3.61	rs253414	0.062395	4.12	-3.3478	354	1	top1	0.062	0.00041	-3.34783	0.000814	Nucleus.Accumbens	1	0.0186945	ENSG00000122008	POLK	Suggestive
ENSG00000243806.1	5	94826693	94826694	0.3728	rs159032	4.44	rs152286	0.291592	7.36	-3.4923	408	1	top1	0.29	2.6e-15	-3.49229	0.000479	Nucleus.Accumbens	1	0.0124353	ENSG00000243806	RPL7P18	Suggestive
ENSG00000243232.4	5	140966490	140966491	0.0959	rs2337515	3.82	rs2073512	0.020108	3.52	3.7692	414	414	susie	0.026	0.018	3.20435	0.00135	Nucleus.Accumbens	1	0.0273828	ENSG00000243232	PCDHAC2	Suggestive
ENSG00000155508.13	5	154857552	154857553	0.1875	rs7726729	3.65	rs351291	0.095434	-4.72	-3.2143	447	1	top1	0.095	1.4e-05	3.21429	0.00131	Nucleus.Accumbens	1	0.0267276	ENSG00000155508	CNOT8	Suggestive
ENSG00000219881.1	6	69745870	69745871	0.2341	rs1114785	5.13	rs1031631	0.078546	4.34	-3.6835	450	5	lasso	0.085	4.2e-05	-4.47	7.82e-06	Nucleus.Accumbens	0.24443	0.000383119	ENSG00000219881	GAPDHP42	Suggestive
ENSG00000083099.10	6	89638752	89638753	0.4473	rs3210511	-3.14	rs879718	0.334894	8.37	2.0169	489	25	enet	0.34	6.1e-18	2.9883	0.00281	Nucleus.Accumbens	1	0.0460819	ENSG00000083099	LYRM2	Suggestive
ENSG00000079819.18	6	131063321	131063322	0.1144	rs4549635	4.27	rs4897473	0.00522	-3.59	-3.6522	438	438	susie	0.0076	0.13	4.1126	3.91e-05	Nucleus.Accumbens	1	0.00157697	ENSG00000079819	EPB41L2	Suggestive
ENSG00000026297.15	6	166957183	166957184	0.243	rs400837	5.24	rs2236313	0.087804	5.41	4.2273	683	14	lasso	0.12	1.6e-06	4.0798	4.51e-05	Nucleus.Accumbens	1	0.0017935	ENSG00000026297	RNASET2	Suggestive
ENSG00000187837.3	6	26056427	26056428	0.217	rs198856	5.9	rs2032447	0.096426	-4.93	-3.7787	686	1	top1	0.096	1.2e-05	3.7787	0.000158	Nucleus.Accumbens	1	0.00507565	ENSG00000187837	H1-2	Suggestive
ENSG00000204789.4	6	27360220	27360221	0.192	rs6926142	5.9	rs12190473	0.155105	5.49	4.8519	387	1	top1	0.16	2.5e-08	4.8519	1.22e-06	Nucleus.Accumbens	0.0381335	7.3475e-05	ENSG00000204789	ZNF204P	Significant
ENSG00000096654.15	6	27473117	27473118	0.123	rs200973	6.2	rs6929812	0.085394	5.21	5.1698	429	1	top1	0.085	3.9e-05	5.1698	2.34e-07	Nucleus.Accumbens	0.00731414	1.68918e-05	ENSG00000096654	ZNF184	Significant
ENSG00000216915.2	6	27738493	27738494	0.115	rs200973	6.32	rs4713120	0.111098	-5.01	3.6897	487	487	susie	0.12	1.4e-06	-4.1288	3.65e-05	Nucleus.Accumbens	1	0.00148359	ENSG00000216915	GPR89P	Suggestive
ENSG00000219392.1	6	28115627	28115628	0.277	rs200973	6.31	rs4713135	0.331764	-7.98	4.16	461	461	susie	0.34	8.5e-18	-3.953	7.72e-05	Nucleus.Accumbens	1	0.00283887	ENSG00000219392	ZNF602P	Suggestive
ENSG00000226314.7	6	28161780	28161781	0.254	rs200973	6.31	rs9295755	0.10524	4.87	3.84	454	454	susie	0.12	7.3e-07	3.674	0.000239	Nucleus.Accumbens	1	0.0071831	ENSG00000226314	ZKSCAN8P1	Suggestive
ENSG00000137185.11	6	28224885	28224886	0.175	rs200973	6.45	rs2130357	0.019896	-4.42	-0.64	430	21	enet	0.12	1.2e-06	3.1224	0.00179	Nucleus.Accumbens	1	0.0338886	ENSG00000137185	ZSCAN9	Suggestive
ENSG00000272501.1	6	31198036	31198037	0.299	rs3130923	5.23	rs2233976	0.039917	4.39	1.2619	174	21	enet	0.092	1.9e-05	3.1652	0.00155	Nucleus.Accumbens	1	0.0303371	ENSG00000272501		Suggestive
ENSG00000234745.10	6	31356441	31356442	0.213	rs3101018	5.79	rs2523589	0.153647	-5.95	3.8417	216	216	susie	0.17	3.7e-09	-4.1066	4.01e-05	Nucleus.Accumbens	1	0.00161521	ENSG00000234745	HLA-B	Suggestive
ENSG00000204463.12	6	31652704	31652705	0.204	rs429150	7.96	rs707939	0.035449	4.06	-3.8261	242	3	lasso	0.08	6.6e-05	-3.8049	0.000142	Nucleus.Accumbens	1	0.00470179	ENSG00000204463	BAG6	Suggestive
ENSG00000204421.2	6	31721844	31721845	0.277	rs429150	7.96	rs707938	0.080206	4.62	5.6087	242	242	susie	0.1	7.5e-06	3.3974	0.00068	Nucleus.Accumbens	1	0.0164129	ENSG00000204421	LY6G6C	Suggestive
ENSG00000204371.11	6	31897683	31897684	0.202	rs429150	7.91	rs389883	0.15025	-5.79	5.2083	226	1	top1	0.15	4.2e-08	-5.2083	1.91e-07	Nucleus.Accumbens	0.00597009	1.42484e-05	ENSG00000204371	EHMT2	Significant
ENSG00000244731.7	6	31982023	31982024	0.271	rs429150	7.91	rs497309	0.169311	-5.68	5.9458	222	1	top1	0.17	5.2e-09	-5.9458	2.75e-09	Nucleus.Accumbens	8.59567e-05	2.60475e-07	ENSG00000244731	C4A	Significant
ENSG00000204338.8	6	32005688	32005689	0.508	rs429150	7.93	rs6902493	0.264326	7.05	-4.8568	197	197	susie	0.3	7.8e-16	-6.3038	2.91e-10	Nucleus.Accumbens	9.09579e-06	3.1915e-08	ENSG00000204338	CYP21A1P	Significant
ENSG00000213676.10	6	32128252	32128253	0.219	rs429150	7.75	rs6941112	0.117414	4.93	-5.6667	163	1	top1	0.12	1.4e-06	-5.6667	1.46e-08	Nucleus.Accumbens	0.000456352	1.25028e-06	ENSG00000213676	ATF6B	Significant
ENSG00000225914.1	6	32255710	32255711	0.247	rs185819	7.76	rs3020644	0.071864	-3.78	-5	152	5	lasso	0.084	4.5e-05	3.2448	0.00118	Nucleus.Accumbens	1	0.0247539	ENSG00000225914	TSBP1-AS1	Suggestive
ENSG00000228962.1	6	32390509	32390510	0.218	rs429150	7.86	rs497309	-0.005551	3.86	6.2885	233	10	lasso	0.03	0.012	4.5185	6.23e-06	Nucleus.Accumbens	0.194731	0.000313073	ENSG00000228962	NA	Suggestive
ENSG00000242574.8	6	32941069	32941070	0.24	rs2854275	5.69	rs28421666	0.000307	-3.06	-1.1739	281	281	susie	0.003	0.22	3.6702	0.000242	Nucleus.Accumbens	1	0.00723846	ENSG00000242574	HLA-DMB	Suggestive
ENSG00000204257.14	6	32969093	32969094	0.23	rs2854275	5.69	rs429916	0.032947	4.07	2.2632	286	17	enet	0.13	3.6e-07	4.2566	2.08e-05	Nucleus.Accumbens	0.650146	0.000911845	ENSG00000204257	HLA-DMA	Suggestive
ENSG00000204252.13	6	33009611	33009612	0.278	rs2854275	5.69	rs2744507	0.142308	5.35	-3.4839	293	1	top1	0.14	9.9e-08	-3.4839	0.000494	Nucleus.Accumbens	1	0.0127401	ENSG00000204252	HLA-DOA	Suggestive
ENSG00000223865.10	6	33075925	33075926	0.149	rs2854275	5.69	rs9784758	0.046913	4.31	-1.0667	325	6	lasso	0.072	0.00015	-3.2489	0.00116	Nucleus.Accumbens	1	0.0244657	ENSG00000223865	HLA-DPB1	Suggestive
ENSG00000204228.3	6	33204641	33204642	0.272	rs9296097	-5.5	rs986521	0.026853	4.07	3.7667	401	401	susie	0.057	0.0007	3.9175	8.95e-05	Nucleus.Accumbens	1	0.00321922	ENSG00000204228	HSD17B8	Suggestive
ENSG00000105928.13	7	24758112	24758113	0.6037	rs917263	-4.53	rs2721809	0.34097	8.36	-4.2324	614	26	enet	0.4	1.5e-21	-3.98615	6.72e-05	Nucleus.Accumbens	1	0.00253374	ENSG00000105928	GSDME	Suggestive
ENSG00000273014.1	7	32758881	32758882	0.1065	rs10951333	4.86	rs6462381	0.093036	-4.63	3.25	410	3	lasso	0.095	1.4e-05	-3.3918	0.000694	Nucleus.Accumbens	1	0.016648	ENSG00000273014		Suggestive
ENSG00000231952.3	7	32812756	32812757	0.145	rs10951333	4.86	rs6961786	0.080116	4.77	2.8964	391	21	enet	0.096	1.4e-05	3.8882	0.000101	Nucleus.Accumbens	1	0.00358745	ENSG00000231952	DPY19L1P2	Suggestive
ENSG00000180535.3	7	98211426	98211427	0.1921	rs11763970	5.67	rs2394824	0.145497	5.9	4.3616	356	7	lasso	0.2	1.9e-10	5.43443	5.5e-08	Nucleus.Accumbens	0.00171914	4.45372e-06	ENSG00000180535	BHLHA15	Significant
ENSG00000237640.1	7	99929620	99929621	0.1194	rs7778571	4	rs2525539	0.074937	4.56	-1.25	267	10	enet	0.094	1.5e-05	-3.146	0.00166	Nucleus.Accumbens	1	0.0320684	ENSG00000237640		Suggestive
ENSG00000234224.2	7	124033022	124033023	0.2282	rs10487808	4	rs17146591	0.164966	5.65	3.8519	391	1	top1	0.16	8.4e-09	3.85185	0.000117	Nucleus.Accumbens	1	0.00404991	ENSG00000234224	TMEM229A	Suggestive
ENSG00000104228.12	8	27311318	27311319	0.2726	rs7813625	-3.91	rs6986075	0.07829	-4.66	-3.7607	626	21	enet	0.083	4.9e-05	3.4736	0.000513	Nucleus.Accumbens	1	0.0130471	ENSG00000104228	TRIM35	Suggestive
ENSG00000253633.1	8	102528739	102528740	0.2687	rs4734636	4.55	rs4734636	0.11951	-4.85	4.5455	495	1	top1	0.12	1.1e-06	-4.5455	5.48e-06	Nucleus.Accumbens	0.171288	0.000278971	ENSG00000253633	LINC03047	Suggestive
ENSG00000153317.14	8	130443659	130443660	0.2638	rs4733775	5.22	rs17210536	0.10929	5.26	2	542	17	enet	0.11	2.6e-06	3.4496	0.000561	Nucleus.Accumbens	1	0.0140506	ENSG00000153317	ASAP1	Suggestive
ENSG00000227603.1	9	93437120	93437121	0.4786	rs3893381	-6.8	rs7025805	0.28848	7.26	-6.5769	491	491	susie	0.34	7.5e-18	-5.6672	1.45e-08	Nucleus.Accumbens	0.000453226	1.24856e-06	ENSG00000227603	NA	Significant
ENSG00000106948.16	9	114394404	114394405	0.1717	rs1075559	-3.96	rs4979465	0.01356	-3.25	-1.56	676	30	enet	0.019	0.035	3.0673	0.00216	Nucleus.Accumbens	1	0.0384482	ENSG00000106948	AKNA	Suggestive
ENSG00000225986.1	1	20186485	20186486	0.409	rs17411112	3.66	rs743983	0.038432	-4.54	3.04	601	7	lasso	0.066	0.00077	-3.09421	0.00197	Putamen	1	0.0361575	ENSG00000225986	NA	Suggestive
ENSG00000117245.12	1	20718016	20718017	0.2654	rs2305463	5.11	rs666371	0.209129	-5.85	-4	442	1	top1	0.21	1.7e-09	4	6.33e-05	Putamen	1	0.00240702	ENSG00000117245	KIF17	Suggestive
ENSG00000084628.9	1	31239553	31239554	0.8214	rs10798817	3.81	rs10753244	0.599197	-9.69	2.944	423	12	lasso	0.62	4.7e-34	-2.97562	0.00292	Putamen	1	0.0473149	ENSG00000084628	NKAIN1	Suggestive
ENSG00000182109.7	1	39546186	39546187	0.1683	rs546422	-3.78	rs722357	0.083229	4.46	3.0945	372	8	lasso	0.11	1.8e-05	3.51005	0.000448	Putamen	1	0.011807	ENSG00000182109	NA	Suggestive
ENSG00000116983.12	1	39691688	39691689	0.3299	rs1180347	3.82	rs784629	0.076485	-4.13	2.465	379	10	lasso	0.089	0.00011	-3.08929	0.00201	Putamen	1	0.0366336	ENSG00000116983	HPCAL4	Suggestive
ENSG00000187815.9	1	40477214	40477215	0.3573	rs661221	-3.84	rs6659361	0.174211	-5.26	-3.3667	429	1	top1	0.17	4.8e-08	3.36667	0.000761	Putamen	1	0.0179251	ENSG00000187815	ZFP69	Suggestive
ENSG00000117533.14	1	171742246	171742247	0.1768	rs2206544	5.17	rs12095503	0.015351	-4.5	-4.0294	502	9	lasso	0.017	0.06	3.71684	0.000202	Putamen	1	0.0062638	ENSG00000117533	VAMP4	Suggestive
ENSG00000227373.5	1	174160003	174160004	0.1383	rs11487399	6.38	rs12563301	0.06108	3.69	5.1083	275	1	top1	0.061	0.0012	5.10825	3.25e-07	Putamen	0.0101585	2.23264e-05	ENSG00000227373	RABGAP1L-DT	Significant
ENSG00000269609.5	10	102449816	102449817	0.225	rs17115100	6.05	rs10786706	0.101098	-5	5.0476	339	16	enet	0.14	7.5e-07	-3.73005	0.000191	Putamen	1	0.00599406	ENSG00000269609	C10orf95-AS1	Suggestive
ENSG00000107882.11	10	102503986	102503987	0.105	rs17115100	6.05	rs7096475	0.038337	-3.9	4.5909	333	333	susie	0.053	0.0024	-4.71708	2.39e-06	Putamen	0.0747042	0.000133639	ENSG00000107882	SUFU	Suggestive
ENSG00000076685.18	10	103193305	103193306	0.17	rs17115100	6.05	rs1712517	0.016908	-3.87	-3.866	350	350	susie	0.025	0.029	3.63929	0.000273	Putamen	1	0.0079084	ENSG00000076685	NT5C2	Suggestive
ENSG00000138172.10	10	103452401	103452402	0.194	rs3736922	6	rs2271751	-0.003285	3.66	3.3478	359	38	enet	0.016	0.062	3.07516	0.0021	Putamen	1	0.0376807	ENSG00000138172	CALHM2	Suggestive
ENSG00000148848.14	10	126388454	126388455	0.374	rs1466356	-4	rs2290841	0.025587	4.36	-3.148	693	56	enet	0.045	0.0049	-3.03019	0.00244	Putamen	1	0.0417673	ENSG00000148848	ADAM12	Suggestive
ENSG00000254860.5	11	8964773	8964774	0.8164	rs10840148	-4.36	rs3815991	0.43283	8.21	2.2069	359	359	susie	0.5	1e-24	3.1962	0.00139	Putamen	1	0.0280305	ENSG00000254860	TMEM9B-AS1	Suggestive
ENSG00000133789.14	11	9664076	9664077	0.2633	rs7939451	5.04	rs10500711	0.02199	3.76	2.2182	353	353	susie	0.072	0.00048	4.5733	4.8e-06	Putamen	0.150034	0.000247989	ENSG00000133789	SWAP70	Suggestive
ENSG00000134569.9	11	46918641	46918642	0.1169	rs11039149	-7.71	rs2279439	0.02418	4.23	5.36	278	278	susie	0.055	0.002	5.8193	5.91e-09	Putamen	0.000184729	5.27797e-07	ENSG00000134569	LRP4	Significant
ENSG00000165916.8	11	47426472	47426473	0.1842	rs11039149	-7.71	rs7105122	0.02629	-3.93	1.8228	286	9	lasso	0.037	0.0098	-3.6591	0.000253	Putamen	1	0.0074745	ENSG00000165916	PSMC3	Suggestive
ENSG00000196666.4	11	47586692	47586693	0.1208	rs11039149	-7.71	rs7947730	0.07787	3.96	5.9969	276	1	top1	0.078	0.00028	5.9969	2.01e-09	Putamen	6.28266e-05	1.9451e-07	ENSG00000196666	FAM180B	Significant
ENSG00000109919.9	11	47642622	47642623	0.3158	rs11039149	-7.71	rs34958982	0.24579	6.5	6.1622	286	286	susie	0.25	1.8e-11	6.1856	6.18e-10	Putamen	1.93168e-05	6.57035e-08	ENSG00000109919	MTCH2	Significant
ENSG00000137513.9	11	78574873	78574874	0.355	rs2063724	5.23	rs7940720	0.21087	-5.86	3.7334	453	1	top1	0.21	1.4e-09	-3.7334	0.000189	Putamen	1	0.00594922	ENSG00000137513	NARS2	Suggestive
ENSG00000149292.16	11	113314528	113314529	0.5547	rs4245154	8.73	rs11214587	0.23756	-7.11	5.7826	513	23	enet	0.43	1.3e-20	-4.8415	1.29e-06	Putamen	0.0403215	7.72443e-05	ENSG00000149292	TTC12	Significant
ENSG00000270179.1	11	113368576	113368577	0.3121	rs4245154	8.73	rs12801450	0.09583	4.35	-3.631	503	1	top1	0.096	5.8e-05	-3.631	0.000282	Putamen	1	0.00807926	ENSG00000270179		Suggestive
ENSG00000134917.9	11	130428992	130428993	0.3765	rs3751039	4.52	rs7110591	0.11938	4.78	-3.7656	520	1	top1	0.12	7.2e-06	-3.7656	0.000166	Putamen	1	0.00529455	ENSG00000134917	ADAMTS8	Suggestive
ENSG00000139428.11	12	109573873	109573874	0.254	rs3742021	-7.78	rs11067165	0.126926	-4.57	-4.286	440	1	top1	0.13	3.7e-06	4.2857	1.82e-05	Putamen	0.568877	0.000810367	ENSG00000139428	MMAB	Suggestive
ENSG00000111707.11	12	118376379	118376380	0.1524	rs17619932	-6.82	rs7136216	0.08466	4.22	-6.422	444	444	susie	0.087	0.00012	-6.7034	2.04e-11	Putamen	6.37643e-07	2.57114e-09	ENSG00000111707	SUDS3	Significant
ENSG00000275759.1	12	118428280	118428281	0.2589	rs17619932	-6.81	rs17512609	0.101361	-5.43	-6.4	446	446	susie	0.15	5.6e-07	6.4255	1.31e-10	Putamen	4.09467e-06	1.50539e-08	ENSG00000275759		Significant
ENSG00000275409.1	12	118430146	118430147	0.2239	rs17619932	-6.81	rs2893771	0.020341	-4.15	-6.123	447	1	top1	0.02	0.043	6.1231	9.18e-10	Putamen	2.86939e-05	9.31621e-08	ENSG00000275409		Significant
ENSG00000175664.9	13	30932702	30932703	0.279	rs1467719	5.19	rs12857479	0.105312	-5.1	3.7826	586	586	susie	0.14	1.2e-06	-3.7795	0.000157	Putamen	1	0.00505391	ENSG00000175664	TEX26	Suggestive
ENSG00000151773.12	13	43874926	43874927	0.224	rs2275252	-3.39	rs11617551	0.029664	4.26	3	527	15	enet	0.054	0.0023	3.2257	0.001256	Putamen	1	0.0259305	ENSG00000151773	CCDC122	Suggestive
ENSG00000277767.1	13	110916003	110916004	0.309	rs4773270	-4.96	rs9559901	0.209029	-5.72	3.6179	633	1	top1	0.21	1.7e-09	-3.6179	0.000297	Putamen	1	0.00845476	ENSG00000277767		Suggestive
ENSG00000092068.19	14	23183673	23183674	0.43	rs3783436	5.03	rs3783436	0.259135	6.4	5.0281	486	3	lasso	0.27	2.7e-12	4.8754	1.09e-06	Putamen	0.0340701	6.64135e-05	ENSG00000092068	SLC7A8	Significant
ENSG00000119718.10	14	75002910	75002911	0.314	rs8022046	8.09	rs175084	0.224174	-6.39	3.3182	413	36	enet	0.23	1.4e-10	-3.6077	0.000309	Putamen	1	0.00872485	ENSG00000119718	EIF2B2	Suggestive
ENSG00000258646.1	14	75008480	75008481	0.181	rs8022046	8.09	rs2359239	0.046808	3.9	7.7273	413	413	susie	0.076	0.00032	6.2212	4.93e-10	Putamen	1.54097e-05	5.36923e-08	ENSG00000258646		Significant
ENSG00000119703.13	14	75064169	75064170	0.133	rs8022046	8.09	rs175505	0.048811	-3.97	3.8095	418	1	top1	0.049	0.0035	-3.8095	0.000139	Putamen	1	0.00463684	ENSG00000119703	ZC2HC1C	Suggestive
ENSG00000278769.1	15	42724616	42724617	0.1737	rs12915116	3.93	rs12917189	0.22463	6.05	3.46058	265	1	top1	0.22	3.7e-10	3.4606	0.000539	Putamen	1	0.0136417	ENSG00000278769		Suggestive
ENSG00000140326.12	15	42737125	42737126	0.0998	rs12915116	3.93	rs8034447	0.05905	4.16	3.19231	269	1	top1	0.059	0.0014	3.1923	0.001411	Putamen	1	0.0283078	ENSG00000140326	CDAN1	Suggestive
ENSG00000180096.11	16	30395990	30395991	0.3067	rs11150596	4.73	rs8049108	0.089065	-5.02	-3.2727	200	37	enet	0.14	1e-06	3.7732	0.000161	Putamen	1	0.00515612	ENSG00000180096	SEPTIN1	Suggestive
ENSG00000109063.14	17	10657308	10657309	0.2682	rs1013439	3.63	rs9904211	0.170772	5.27	3	520	1	top1	0.17	6.6e-08	3	0.0027	Putamen	1	0.0447713	ENSG00000109063	MYH3	Suggestive
ENSG00000091542.8	17	18183077	18183078	0.2891	rs854777	5.14	rs12939469	0.100816	4.83	-3.1364	297	1	top1	0.1	3.8e-05	-3.1364	0.00171	Putamen	1	0.0327308	ENSG00000091542	ALKBH5	Suggestive
ENSG00000177302.14	17	18315006	18315007	0.1734	rs854777	5.13	rs2605141	0.092426	4.52	4.2609	270	270	susie	0.11	2.3e-05	4.6602	3.16e-06	Putamen	0.0987721	0.000171778	ENSG00000177302	TOP3A	Suggestive
ENSG00000176974.19	17	18363562	18363563	0.1267	rs854777	5.14	rs7225932	0.05021	-3.95	4.4513	255	21	enet	0.1	4e-05	-3.4033	0.000666	Putamen	1	0.0161124	ENSG00000176974	SHMT1	Suggestive
ENSG00000213077.5	17	18526845	18526846	0.1326	rs854777	5.14	rs2605141	0.049035	4.06	4.2609	282	1	top1	0.049	0.0034	4.2609	2.04e-05	Putamen	0.637643	0.000899355	ENSG00000213077	NA	Suggestive
ENSG00000008838.19	17	40061214	40061215	0.2826	rs11078936	5.55	rs6503534	0.02948	3.71	-2.5836	302	302	susie	0.083	0.00018	-4.2573	2.07e-05	Putamen	0.64702	0.000910014	ENSG00000008838	MED24	Suggestive
ENSG00000225190.10	17	45490748	45490749	0.2931	rs4566211	-13.38	rs11012	0.167066	5.15	-10.9286	157	3	lasso	0.17	5.5e-08	-10.8787	1.46e-27	Putamen	4.56352e-23	2.68442e-25	ENSG00000225190	PLEKHM1	Significant
ENSG00000214425.7	17	45550334	45550335	0.5304	rs4566211	-13.38	rs17689471	0.457737	-8.41	-12.8077	133	133	susie	0.46	2.7e-22	12.9196	3.49e-38	Putamen	1.09087e-33	2.40288e-35	ENSG00000214425	LRRC37A4P	Significant
ENSG00000264070.1	17	45585870	45585871	0.4851	rs4566211	-13.38	rs17689471	0.417887	8.2	-12.8077	115	13	lasso	0.43	2.1e-20	-12.7493	3.15e-37	Putamen	9.84595e-33	9.3771e-35	ENSG00000264070	DND1P1	Significant
ENSG00000263503.1	17	45602339	45602340	0.4612	rs4566211	-13.38	rs17689471	0.421662	8.11	-12.8077	105	1	top1	0.42	6.6e-20	-12.8077	1.48e-37	Putamen	4.62604e-33	4.76911e-35	ENSG00000263503	MAPK8IP1P2	Significant
ENSG00000204650.14	17	45620327	45620328	0.4325	rs4566211	-13.38	rs17689471	0.419828	8.21	-12.8077	89	14	lasso	0.45	1.8e-21	-12.6149	1.75e-36	Putamen	5.46997e-32	4.67519e-34	ENSG00000204650	LINC02210	Significant
ENSG00000120088.14	17	45784279	45784280	0.1087	rs4566211	-13.38	rs8072451	0.056524	-3.35	-12.8846	33	1	top1	0.057	0.0018	12.8846	5.49e-38	Putamen	1.71601e-33	2.81313e-35	ENSG00000120088	CRHR1	Significant
ENSG00000264589.2	17	45895629	45895630	0.0865	rs4566211	-13.38	rs8072451	0.108062	-4.37	-12.8846	30	1	top1	0.11	2e-05	12.8846	5.49e-38	Putamen	1.71601e-33	2.81313e-35	ENSG00000264589	MAPT-AS1	Significant
ENSG00000279685.2	17	45895782	45895783	0.1504	rs4566211	-13.38	rs16940686	0.00427	-3.57	1.0357	30	15	enet	0.032	0.015	-7.5534	4.24e-14	Putamen	1.3253e-09	6.16417e-12	ENSG00000279685	MAPT-IT1	Significant
ENSG00000214401.4	17	46193575	46193576	0.5625	rs4566211	-13.38	rs17689471	0.529694	9.14	-12.8077	28	28	susie	0.55	6.6e-28	-12.9227	3.35e-38	Putamen	1.04711e-33	2.40288e-35	ENSG00000214401	KANSL1-AS1	Significant
ENSG00000262500.1	17	46243605	46243606	0.339	rs4566211	-13.38	rs199451	0.416879	8.12	-12.2963	57	1	top1	0.42	1.2e-19	-12.2963	9.48e-35	Putamen	2.96316e-30	2.14722e-32	ENSG00000262500	MAPK8IP1P1	Significant
ENSG00000262539.1	17	46260605	46260606	0.5395	rs4566211	-13.38	rs199451	0.510059	9.06	-12.2963	64	64	susie	0.52	3.3e-26	-12.0081	3.22e-33	Putamen	1.00648e-28	6.89367e-31	ENSG00000262539		Significant
ENSG00000261575.2	17	46267036	46267037	0.1878	rs4566211	-13.38	rs199451	0.254191	6.69	-12.2963	64	64	susie	0.27	2.5e-12	-12.0266	2.58e-33	Putamen	8.06431e-29	5.56159e-31	ENSG00000261575		Significant
ENSG00000176681.14	17	46292732	46292733	0.8423	rs4566211	-13.38	rs35732828	0.161189	6.01	4.6333	77	36	enet	0.54	1e-27	-3.9943	6.49e-05	Putamen	1	0.00245294	ENSG00000176681	LRRC37A	Suggestive
ENSG00000238083.7	17	46511510	46511511	0.5627	rs169201	-12.3	rs169201	0.52317	8.95	-12.2963	134	32	enet	0.55	7.8e-28	-11.0698	1.76e-28	Putamen	5.50123e-24	3.41691e-26	ENSG00000238083	LRRC37A2	Significant
ENSG00000185829.17	17	46579681	46579682	0.3005	rs169201	-12.3	rs199451	0.221564	6.17	-12.2963	141	1	top1	0.22	5e-10	-12.2963	9.48e-35	Putamen	2.96316e-30	2.14722e-32	ENSG00000185829	ARL17A	Significant
ENSG00000248278.1	17	48908982	48908983	0.3028	rs3809770	4.35	rs3895874	0.19515	-6.11	4.0358	396	23	enet	0.24	1.3e-10	-3.4156	0.000636	Putamen	1	0.0155189	ENSG00000248278	SUMO2P17	Suggestive
ENSG00000159210.9	17	48945116	48945117	0.3361	rs3809770	4.35	rs2270576	0.194235	-5.51	3.1667	397	1	top1	0.19	7.1e-09	-3.1667	0.00154	Putamen	1	0.0301792	ENSG00000159210	SNF8	Suggestive
ENSG00000121101.15	17	58692054	58692055	0.3558	rs11656666	4.09	rs12949138	0.229481	6.18	3.9361	303	1	top1	0.23	2.3e-10	3.9361	8.28e-05	Putamen	1	0.00301993	ENSG00000121101	TEX14	Suggestive
ENSG00000266441.1	18	6729167	6729168	0.345	rs7505383	-4.12	rs11663818	0.211753	-5.84	3.04003	602	1	top1	0.21	1.3e-09	-3.04	0.00237	Putamen	1	0.0409277	ENSG00000266441	ARHGAP28-AS1	Suggestive
ENSG00000168813.16	19	32345593	32345594	0.3163	rs4805758	5.43	rs7255223	0.145517	5.49	4.5991	408	7	lasso	0.15	2.9e-07	4.25349	2.1e-05	Putamen	0.656397	0.000919324	ENSG00000168813	ZNF507	Suggestive
ENSG00000267213.4	19	32405541	32405542	0.508	rs4805758	5.43	rs3810400	0.312409	-7.17	3.3089	410	1	top1	0.31	3.6e-14	-3.30893	0.000937	Putamen	1	0.02089	ENSG00000267213	DPY19L3-DT	Suggestive
ENSG00000167635.11	19	36214601	36214602	0.2417	rs9676627	3.17	rs12971293	0.143297	5.53	2.7727	332	332	susie	0.17	6.3e-08	3.09397	0.00198	Putamen	1	0.0362985	ENSG00000167635	ZNF146	Suggestive
ENSG00000161618.9	19	49453168	49453169	0.5133	rs2303053	3.59	rs11083974	0.394287	7.83	-3.1538	370	1	top1	0.39	2.2e-18	-3.15385	0.00161	Putamen	1	0.0313543	ENSG00000161618	ALDH16A1	Suggestive
ENSG00000268006.1	19	49851675	49851676	0.2133	rs1578944	-3.33	rs957738	-0.006108	-3.11	1.9292	345	345	susie	0.048	0.0039	-4.0569	4.97e-05	Putamen	1	0.0019516	ENSG00000268006	PTOV1-AS1	Suggestive
ENSG00000042493.15	2	85418431	85418432	0.2517	rs4247303	3.96	rs12465686	0.045066	-4.28	1.6205	458	27	enet	0.095	6.4e-05	-3.24214	0.001186	Putamen	1	0.024863	ENSG00000042493	CAPG	Suggestive
ENSG00000152292.16	2	85418720	85418721	0.3916	rs4247303	3.96	rs10460585	0.109772	-5.81	-3.3636	459	38	enet	0.2	4.8e-09	3.29772	0.000975	Putamen	1	0.0215223	ENSG00000152292	SH2D6	Suggestive
ENSG00000169994.18	2	127535801	127535802	0.2179	rs705048	3.97	rs3771290	0.02682	4.29	2.4457	412	4	lasso	0.066	0.00078	2.96581	0.003019	Putamen	1	0.0484829	ENSG00000169994	MYO7B	Suggestive
ENSG00000162971.10	2	199948471	199948472	0.1943	rs1550293	4.65	rs281787	0.12807	-5.17	-2.9612	352	352	susie	0.13	2.3e-06	2.98332	0.002851	Putamen	1	0.0465346	ENSG00000162971	TYW5	Suggestive
ENSG00000115649.15	2	219177921	219177922	0.1288	rs11236	-3.82	rs13029742	0.104312	-4.84	-3.0417	370	1	top1	0.1	2.8e-05	3.04167	0.002353	Putamen	1	0.0408145	ENSG00000115649	CNPPD1	Suggestive
ENSG00000182177.13	2	236264408	236264409	0.2686	rs10929173	-4.31	rs6431443	0.1639	-5.48	-3.1154	391	391	susie	0.17	1.1e-07	3.2129	0.001314	Putamen	1	0.0267917	ENSG00000182177	ASB18	Suggestive
ENSG00000125877.12	20	3208867	3208868	0.444	rs238706	-5.04	rs7270101	0.239251	-6.49	-3.7812	435	435	susie	0.25	3e-11	3.79203	0.000149	Putamen	1	0.00488186	ENSG00000125877	ITPA	Suggestive
ENSG00000227117.6	22	30080172	30080173	0.173	rs12537	5.05	rs140145	0.09975	-5.1	-3.8143	410	3	lasso	0.14	1e-06	4.57035	4.87e-06	Putamen	0.152222	0.000251191	ENSG00000227117	HORMAD2-AS1	Suggestive
ENSG00000182858.13	22	49918457	49918458	0.244	rs9616393	-4.61	rs9627789	0.03063	4.31	-2.8571	434	434	susie	0.041	0.0071	-3.08456	0.00204	Putamen	1	0.0370292	ENSG00000182858	ALG12	Suggestive
ENSG00000164053.19	3	48446709	48446710	0.3628	rs4558783	3.73	rs3135941	0.10283	-4.38	-1.8178	253	12	lasso	0.11	2.1e-05	2.9581	0.0031	Putamen	1	0.0494119	ENSG00000164053	ATRIP	Suggestive
ENSG00000175161.13	3	84958980	84958981	0.239	rs9822731	5.08	rs9849768	0.09201	5	3	306	24	enet	0.12	9.4e-06	3.3957	0.000685	Putamen	1	0.0164954	ENSG00000175161	CADM2	Suggestive
ENSG00000072858.10	3	113532295	113532296	0.177	rs931702	-4.39	rs35350834	0.0283	-3.69	3.2174	435	435	susie	0.061	0.0012	-3.0458	0.00232	Putamen	1	0.0406026	ENSG00000072858	SIDT1	Suggestive
ENSG00000114547.9	3	125969143	125969144	0.5828	rs1827492	4.14	rs6790101	0.38979	-7.78	-2.5455	440	440	susie	0.4	1.4e-18	2.9977	0.00272	Putamen	1	0.0450074	ENSG00000114547	ROPN1B	Suggestive
ENSG00000114054.13	3	136250305	136250306	0.248	rs655836	7.73	rs9845457	0.13632	-5.19	-4.1743	284	10	enet	0.14	1.5e-06	6.0879	1.14e-09	Putamen	3.5633e-05	1.13843e-07	ENSG00000114054	PCCB	Significant
ENSG00000169359.13	3	155854428	155854429	0.1058	rs10428198	-3.78	rs2200707	-0.00111	-3.86	-3.0451	331	331	susie	0.0071	0.15	3.5213	0.00043	Putamen	1	0.0114582	ENSG00000169359	SLC33A1	Suggestive
ENSG00000079257.7	3	158672692	158672693	0.312	rs6804180	5.8	rs7631310	0.12898	-5.14	3.2857	391	1	top1	0.13	3.1e-06	-3.2857	0.00102	Putamen	1	0.0222952	ENSG00000079257	LXN	Suggestive
ENSG00000118849.9	3	158732695	158732696	0.2896	rs6804180	5.83	rs1714522	0.00944	-3.65	5.3667	398	7	lasso	0.059	0.0015	-4.4268	9.56e-06	Putamen	0.298817	0.000457606	ENSG00000118849	RARRES1	Suggestive
ENSG00000114200.9	3	165837471	165837472	0.1993	rs1707713	-4.85	rs1355535	0.09053	4.34	-4.0685	338	1	top1	0.091	9.3e-05	-4.0685	4.73e-05	Putamen	1	0.00187384	ENSG00000114200	BCHE	Suggestive
ENSG00000163145.12	4	15339817	15339818	0.2175	rs13133213	4.71	rs11728225	-0.005996	-3.29	-3.1739	490	490	susie	0.01	0.11	3.8907	9.99e-05	Putamen	1	0.00355646	ENSG00000163145	C1QTNF7	Suggestive
ENSG00000237765.6	4	15681679	15681680	0.2202	rs13133213	4.74	rs13133213	0.102164	4.83	4.7408	556	22	enet	0.15	6.6e-07	3.9663	7.3e-05	Putamen	1	0.00271638	ENSG00000237765	FAM200B	Suggestive
ENSG00000231160.9	4	38664882	38664883	0.5654	rs4833071	-4.84	rs2126526	0.235105	6.15	-2.6807	585	42	enet	0.31	5.9e-14	-3.041	0.00236	Putamen	1	0.0408679	ENSG00000231160	KLF3-AS1	Suggestive
ENSG00000014824.13	4	41990471	41990472	0.1717	rs4132888	5.35	rs6447133	0.009979	3.99	4.8889	424	37	enet	0.066	0.00079	3.2241	0.00126	Putamen	1	0.0259788	ENSG00000014824	SLC30A9	Suggestive
ENSG00000254531.1	4	101347779	101347780	0.2973	rs11725047	5.29	rs2583398	0.151003	-6.48	-3.72	357	2	lasso	0.2	4.8e-09	3.738	0.000185	Putamen	1	0.00584095	ENSG00000254531	PPP3CA-DT	Suggestive
ENSG00000164197.11	5	64165843	64165844	0.1744	rs10491469	-3.35	rs358524	0.036521	-4.55	2.6701	292	22	enet	0.1	3.3e-05	-2.96833	0.00299	Putamen	1	0.0481001	ENSG00000164197	RNF180	Suggestive
ENSG00000113593.11	5	65563238	65563239	0.209	rs261253	-5.05	rs33395	0.158284	5.59	-4.5374	416	416	susie	0.17	6.4e-08	-4.57614	4.74e-06	Putamen	0.148158	0.000245295	ENSG00000113593	PPWD1	Suggestive
ENSG00000253251.2	5	65626008	65626009	0.1227	rs261253	-5.05	rs28126	0.048537	-3.96	-4.4167	389	389	susie	0.059	0.0015	4.62506	3.74e-06	Putamen	0.116901	0.00019915	ENSG00000253251	SHLD3	Suggestive
ENSG00000251450.1	5	80952979	80952980	0.3253	rs2405867	3.57	rs888821	0.1848	-5.74	3.0769	469	469	susie	0.2	2.9e-09	-2.99096	0.00278	Putamen	1	0.0458063	ENSG00000251450	RASGRF2-AS1	Suggestive
ENSG00000243806.1	5	94826693	94826694	0.4337	rs159032	4.44	rs153845	0.266091	6.65	-3.5775	406	14	enet	0.3	2.3e-13	-3.51983	0.000432	Putamen	1	0.0114822	ENSG00000243806	RPL7P18	Suggestive
ENSG00000129595.12	5	112419315	112419316	0.2597	rs6894036	-4	rs17134327	0.044551	4.3	-3.6	413	413	susie	0.06	0.0013	-3.666	0.000246	Putamen	1	0.00733704	ENSG00000129595	EPB41L4A	Suggestive
ENSG00000204962.5	5	140841186	140841187	0.175	rs2337515	3.82	rs10062604	-0.004532	3.45	2.0741	375	375	susie	0.022	0.038	3.70558	0.000211	Putamen	1	0.00647225	ENSG00000204962	PCDHA8	Suggestive
ENSG00000070614.14	5	150485817	150485818	0.2655	rs11994	-4.07	rs9324645	-0.003363	3.51	-3.2759	485	31	enet	0.079	0.00024	-3.98219	6.83e-05	Putamen	1	0.00256285	ENSG00000070614	NDST1	Suggestive
ENSG00000164574.15	5	154190729	154190730	0.2389	rs11744052	5.49	rs13184629	0.009256	3.5	-0.7877	497	10	enet	0.04	0.0078	-3.27294	0.00106	Putamen	1	0.0228973	ENSG00000164574	GALNT10	Suggestive
ENSG00000118420.16	6	83065840	83065841	0.427	rs12189651	-4.94	rs12189651	0.279226	7.4	-4.9375	347	4	lasso	0.3	1.4e-13	-4.9623	6.97e-07	Putamen	0.0217861	4.47354e-05	ENSG00000118420	UBE3D	Significant
ENSG00000085382.11	6	104859918	104859919	0.2	rs1475120	4.27	rs2153127	0.05739	4.37	-3.5641	371	371	susie	0.06	0.0013	-3.3303	0.000867	Putamen	1	0.0196376	ENSG00000085382	HACE1	Suggestive
ENSG00000203809.6	6	104941446	104941447	0.295	rs1475120	4.27	rs4946651	0.140174	-4.85	3.9565	373	1	top1	0.14	1.1e-06	-3.9565	7.6e-05	Putamen	1	0.00281128	ENSG00000203809	LIN28B-AS1	Suggestive
ENSG00000187837.3	6	26056427	26056428	0.3296	rs198856	5.9	rs12346	0.18489	-6.01	-3	685	685	susie	0.18	1.7e-08	3.3227	0.000892	Putamen	1	0.020044	ENSG00000187837	H1-2	Suggestive
ENSG00000219392.1	6	28115627	28115628	0.2496	rs200973	6.3	rs9295755	0.14404	-5.79	3.84	463	463	susie	0.19	9.5e-09	-4.0644	4.82e-05	Putamen	1	0.00190226	ENSG00000219392	ZNF602P	Suggestive
ENSG00000272501.1	6	31198036	31198037	0.5306	rs3130923	5.23	rs2233965	0.03938	-3.94	-2.9378	174	27	enet	0.071	0.0005	4.3379	1.44e-05	Putamen	0.450101	0.000662888	ENSG00000272501		Suggestive
ENSG00000204525.16	6	31272104	31272105	0.7022	rs3101018	5.79	rs2523578	0.26117	6.48	5.1897	205	14	enet	0.3	9e-14	3.7395	0.000184	Putamen	1	0.00581526	ENSG00000204525	HLA-C	Suggestive
ENSG00000226979.8	6	31572053	31572054	0.2602	rs2856448	7.8	rs2233955	-0.00567	3.19	-1.1429	290	290	susie	0.052	0.0028	-4.2746	1.91e-05	Putamen	0.597009	0.000848024	ENSG00000226979	LTA	Suggestive
ENSG00000204463.12	6	31652704	31652705	0.1947	rs429150	7.96	rs707939	0.14318	4.81	-3.8261	242	1	top1	0.14	8.5e-07	-3.8261	0.00013	Putamen	1	0.00437867	ENSG00000204463	BAG6	Suggestive
ENSG00000204410.14	6	31739947	31739948	0.2203	rs429150	7.96	rs497309	0.08592	-4.5	5.9639	242	17	enet	0.1	3e-05	-6.5531	5.63e-11	Putamen	1.75977e-06	6.74241e-09	ENSG00000204410	MSH5	Significant
ENSG00000204371.11	6	31897683	31897684	0.2785	rs429150	7.91	rs389883	0.11768	-5.51	5.2083	226	1	top1	0.12	8.4e-06	-5.2083	1.91e-07	Putamen	0.00597009	1.42484e-05	ENSG00000204371	EHMT2	Significant
ENSG00000244731.7	6	31982023	31982024	0.3039	rs429150	7.91	rs497309	0.16985	-5.13	5.9458	222	1	top1	0.17	7.2e-08	-5.9458	2.75e-09	Putamen	8.59567e-05	2.60475e-07	ENSG00000244731	C4A	Significant
ENSG00000204338.8	6	32005688	32005689	0.4392	rs429150	7.93	rs2071293	0.19091	5.62	-4.75	197	13	enet	0.28	1.6e-12	-6.3103	2.78e-10	Putamen	8.68945e-06	3.07048e-08	ENSG00000204338	CYP21A1P	Significant
ENSG00000213676.10	6	32128252	32128253	0.2243	rs429150	7.75	rs6941112	0.12644	5.1	-5.6667	163	1	top1	0.13	3.8e-06	-5.6667	1.46e-08	Putamen	0.000456352	1.25028e-06	ENSG00000213676	ATF6B	Significant
ENSG00000277427.1	6	32255283	32255284	0.1562	rs185819	7.76	rs3020644	0.02576	-3.53	-5	152	11	enet	0.049	0.0035	6.6591	2.75e-11	Putamen	8.59568e-07	3.42457e-09	ENSG00000277427	NA	Significant
ENSG00000223865.10	6	33075925	33075926	0.3161	rs2854275	5.69	rs2076312	0.04602	4.41	-3.5138	325	33	enet	0.062	0.0011	-3.4119	0.000645	Putamen	1	0.0156771	ENSG00000223865	HLA-DPB1	Suggestive
ENSG00000105926.15	7	24573267	24573268	0.2517	rs917263	-4.53	rs6952491	0.16615	-5.26	-3.7772	627	1	top1	0.17	1e-07	3.77716	0.000159	Putamen	1	0.0050973	ENSG00000105926	PALS2	Suggestive
ENSG00000105928.13	7	24758112	24758113	0.579	rs917263	-4.53	rs2721809	0.41693	7.99	-4.2324	615	1	top1	0.42	1.2e-19	-4.23239	2.31e-05	Putamen	0.722037	0.000994541	ENSG00000105928	GSDME	Suggestive
ENSG00000272905.1	7	32845393	32845394	0.232	rs10951333	4.86	rs6961786	0.02196	4.59	2.8783	369	24	enet	0.11	1.2e-05	3.08913	0.00201	Putamen	1	0.0366336	ENSG00000272905		Suggestive
ENSG00000231427.5	7	54330696	54330697	0.1735	rs7341388	4.81	rs2330668	0.01525	-4.06	-1.5397	464	29	enet	0.046	0.0047	3.09219	0.00199	Putamen	1	0.036439	ENSG00000231427	LINC01445	Suggestive
ENSG00000127948.15	7	75899199	75899200	0.267	rs12532457	-4.24	rs2908201	0.02197	-3.69	-2.7083	315	315	susie	0.089	0.00011	3.93341	8.37e-05	Putamen	1	0.00304211	ENSG00000127948	POR	Suggestive
ENSG00000180535.3	7	98211426	98211427	0.2206	rs11763970	5.67	rs6967926	0.14986	5.69	5.6364	356	356	susie	0.18	2.4e-08	5.55574	2.76e-08	Putamen	0.000862693	2.30667e-06	ENSG00000180535	BHLHA15	Significant
ENSG00000234224.2	7	124033022	124033023	0.2781	rs10487808	4	rs17146591	0.13143	4.87	3.8519	391	391	susie	0.14	7.4e-07	3.54461	0.000393	Putamen	1	0.0106263	ENSG00000234224	TMEM229A	Suggestive
ENSG00000128617.2	7	128775789	128775790	0.1788	rs6954433	4.09	rs17475665	-0.00295	3.75	4.0909	342	342	susie	0.019	0.049	3.71575	0.000203	Putamen	1	0.00628235	ENSG00000128617	OPN1SW	Suggestive
ENSG00000147576.15	8	66432485	66432486	0.5008	rs977467	-3.9	rs1025228	0.35475	-7.7	-3.47826	285	285	susie	0.36	1.4e-16	3.03746	0.00239	Putamen	1	0.0411594	ENSG00000147576	ADHFE1	Suggestive
ENSG00000153317.14	8	130443659	130443660	0.2929	rs4733775	5.22	rs7018225	0.12717	4.98	4.45455	542	1	top1	0.13	3.6e-06	4.45455	8.41e-06	Putamen	0.262871	0.000407553	ENSG00000153317	ASAP1	Suggestive
ENSG00000227603.1	9	93437120	93437121	0.3954	rs3893381	-6.8	rs12335532	0.17752	5.81	-6.1077	490	490	susie	0.19	1.6e-08	-6.2035	5.52e-10	Putamen	1.72539e-05	5.94961e-08	ENSG00000227603	NA	Significant
ENSG00000054523.17	1	10210804	10210805	0.347	rs2480782	-2.73	rs4240911	0.204615	5.13	1.9603	350	31	enet	0.22	8.7e-08	3.5502	0.000385	Spine	1	0.0104552	ENSG00000054523	KIF1B	Suggestive
ENSG00000075151.20	1	21176887	21176888	0.197	rs2305463	5.12	rs2320590	0.028659	3.84	4.902	364	30	enet	0.11	0.00017	3.4542	0.000552	Spine	1	0.0138697	ENSG00000075151	EIF4G3	Suggestive
ENSG00000084628.9	1	31239553	31239554	0.607	rs10798817	3.81	rs10753244	0.390878	-7.04	2.944	423	423	susie	0.4	1.6e-14	-3.012	0.0026	Spine	1	0.0436926	ENSG00000084628	NKAIN1	Suggestive
ENSG00000182109.7	1	39546186	39546187	0.211	rs546422	-3.78	rs661316	0.042985	3.69	3.36	369	369	susie	0.048	0.011	3.0516	0.00228	Spine	1	0.0399697	ENSG00000182109	NA	Suggestive
ENSG00000187815.9	1	40477214	40477215	0.388	rs661221	-3.84	rs7547819	0.191378	-5.31	-2.64	428	6	lasso	0.22	8.6e-08	3.0714	0.00213	Spine	1	0.0380442	ENSG00000187815	ZFP69	Suggestive
ENSG00000225206.8	1	98049862	98049863	0.194	rs2802535	4.96	rs9727976	-0.001278	-3.69	3.8012	360	4	lasso	0.077	0.0016	-3.0181	0.00254	Spine	1	0.0429615	ENSG00000225206	MIR137HG	Suggestive
ENSG00000159164.9	1	149917881	149917882	0.464	rs16835135	4.42	rs17643644	0.220082	-5.57	4.025	133	133	susie	0.22	5.3e-08	-4.1479	3.36e-05	Spine	1	0.00138189	ENSG00000159164	SV2A	Suggestive
ENSG00000203739.3	1	173461361	173461362	0.222	rs10489894	4.03	rs12140760	0.041139	3.79	-1.8923	316	4	lasso	0.06	0.0047	-3.1044	0.00191	Spine	1	0.0355151	ENSG00000203739	PRDX6-AS1	Suggestive
ENSG00000227373.5	1	174160003	174160004	0.162	rs11487399	6.38	rs12564699	-0.003134	3.29	1.44	275	14	enet	0.0081	0.17	4.3667	1.26e-05	Spine	0.393838	0.000586942	ENSG00000227373	RABGAP1L-DT	Suggestive
ENSG00000009790.14	1	209756031	209756032	0.252	rs9429829	-4.36	rs9662387	-0.008107	-2.97	-3.9917	504	504	susie	-0.0071	0.66	3.2377	0.00121	Spine	1	0.025214	ENSG00000009790	TRAF3IP3	Suggestive
ENSG00000214435.7	10	102869515	102869516	0.5201	rs17115100	6.05	rs7096169	0.285512	-6.39	5.1143	344	11	lasso	0.31	4.9e-11	-4.3883	1.14e-05	Spine	0.35633	0.000537451	ENSG00000214435	AS3MT	Suggestive
ENSG00000272912.1	10	102914584	102914585	0.0933	rs17115100	6.05	rs10883826	0.041217	-3.63	5.7841	339	1	top1	0.041	0.017	-5.7841	7.29e-09	Spine	0.000227864	6.43682e-07	ENSG00000272912		Significant
ENSG00000137513.9	11	78574873	78574874	0.247	rs2063724	5.24	rs7940720	0.17842	-4.9	3.7246	440	1	top1	0.18	1.5e-06	-3.7246	0.000196	Spine	1	0.00610196	ENSG00000137513	NARS2	Suggestive
ENSG00000256422.5	11	104609320	104609321	0.376	rs658468	3.65	rs11226503	0.34626	6.34	2.7037	367	30	enet	0.36	1.2e-12	2.9959	0.00274	Spine	1	0.0453144	ENSG00000256422	LINC02552	Suggestive
ENSG00000149292.16	11	113314528	113314529	0.673	rs4245154	8.73	rs2236709	0.30808	6.85	-3.28	519	59	enet	0.55	1.5e-21	-4.9123	9e-07	Spine	0.0281313	5.57674e-05	ENSG00000149292	TTC12	Significant
ENSG00000270179.1	11	113368576	113368577	0.248	rs4245154	8.73	rs11214589	0.09366	4.99	-7.4122	505	21	enet	0.11	0.00016	-6.3465	2.2e-10	Spine	6.87654e-06	2.46471e-08	ENSG00000270179		Significant
ENSG00000183735.9	12	64455839	64455840	0.325	rs12319677	-3.23	rs10878163	0.01018	-3.5	-2.14494	320	320	susie	0.069	0.0026	3.7447	0.000181	Spine	1	0.00573203	ENSG00000183735	TBK1	Suggestive
ENSG00000275759.1	12	118428280	118428281	0.294	rs17619932	-6.81	rs17512609	0.11124	-4.6	-6.40023	446	446	susie	0.15	9.4e-06	6.5072	7.65e-11	Spine	2.39116e-06	9.05743e-09	ENSG00000275759		Significant
ENSG00000179630.10	13	43879283	43879284	0.254	rs2275252	-3.36	rs11617551	0.093152	4.11	3	517	1	top1	0.093	0.00053	3	0.0027	Spine	1	0.0447713	ENSG00000179630	LACC1	Suggestive
ENSG00000119718.10	14	75002910	75002911	0.2731	rs8022046	8.09	rs175084	0.31272	-6.28	3.3182	413	413	susie	0.33	1.4e-11	-3.2446	0.00118	Spine	1	0.0247539	ENSG00000119718	EIF2B2	Suggestive
ENSG00000104147.8	15	41332620	41332621	0.295	rs2928155	-3.36	rs7167498	-0.00229	-3.33	1.6711	274	23	enet	0.019	0.077	-3.106	0.001897	Spine	1	0.0353786	ENSG00000104147	OIP5	Suggestive
ENSG00000278769.1	15	42724616	42724617	0.408	rs35538776	3.97	rs3742987	0.27611	6.07	3.1154	256	256	susie	0.31	8.8e-11	3.3351	0.000853	Spine	1	0.0194331	ENSG00000278769		Suggestive
ENSG00000169783.12	15	77820899	77820900	0.298	rs11072662	-7.48	rs4886883	0.06917	5.33	-1.5659	405	13	enet	0.15	1.4e-05	-3.0034	0.00267	Spine	1	0.0446768	ENSG00000169783	LINGO1	Suggestive
ENSG00000090238.11	16	30096243	30096244	0.315	rs10871452	4.02	rs8060511	0.28628	5.94	3.091	222	1	top1	0.29	4.4e-10	3.0909	0.002	Spine	1	0.0365152	ENSG00000090238	YPEL3	Suggestive
ENSG00000180096.11	16	30395990	30395991	0.316	rs11150596	4.73	rs9934806	-0.00456	3.31	0.281	200	200	susie	0.035	0.025	4.6776	2.9e-06	Spine	0.0906453	0.000159027	ENSG00000180096	SEPTIN1	Suggestive
ENSG00000109063.14	17	10657308	10657309	0.4569	rs1013439	3.63	rs9904211	0.035487	3.7	3	517	21	enet	0.046	0.012	3.2473	0.00117	Spine	1	0.0246102	ENSG00000109063	MYH3	Suggestive
ENSG00000133028.10	17	10698374	10698375	0.4189	rs1013439	3.63	rs10521170	0.206796	5.35	3.3478	493	1	top1	0.21	2e-07	3.3478	0.000814	Spine	1	0.0186945	ENSG00000133028	SCO1	Suggestive
ENSG00000232344.2	17	18010642	18010643	0.4744	rs854777	5.17	rs4925048	0.040269	4.08	3.1579	355	355	susie	0.097	0.00042	2.9774	0.00291	Spine	1	0.0472263	ENSG00000232344		Suggestive
ENSG00000091542.8	17	18183077	18183078	0.2487	rs854777	5.14	rs4925144	0.092191	-4.5	5.0833	296	1	top1	0.092	0.00057	-5.0833	3.71e-07	Spine	0.0115963	2.51003e-05	ENSG00000091542	ALKBH5	Significant
ENSG00000176974.19	17	18363562	18363563	0.2952	rs854777	5.15	rs584300	0.134942	-5.01	2.5833	254	24	enet	0.19	6.4e-07	-3.5928	0.000327	Spine	1	0.00917508	ENSG00000176974	SHMT1	Suggestive
ENSG00000233327.10	17	18523294	18523295	0.4979	rs854777	5.14	rs584300	0.262965	6.27	2.5833	283	23	enet	0.47	2.2e-17	3.3808	0.000723	Spine	1	0.0171463	ENSG00000233327	USP32P2	Suggestive
ENSG00000213077.5	17	18526845	18526846	0.4107	rs854777	5.14	rs584300	0.119945	5.36	2.5833	282	20	enet	0.29	4.6e-10	3.1023	0.00192	Spine	1	0.0356374	ENSG00000213077	NA	Suggestive
ENSG00000273018.5	17	18534061	18534062	0.6189	rs854777	5.14	rs584300	0.285656	6.15	2.5833	280	26	enet	0.4	2.5e-14	3.0179	0.00255	Spine	1	0.043084	ENSG00000273018	FAM106A	Suggestive
ENSG00000154898.15	17	20321163	20321164	0.3943	rs203462	-3.77	rs16941857	0.120893	5.1	-2.6562	172	7	lasso	0.18	1.8e-06	-3.2017	0.00137	Spine	1	0.0277166	ENSG00000154898	CCDC144CP	Suggestive
ENSG00000264538.6	17	30709298	30709299	0.379	rs3110454	3.5	rs8078182	0.241579	-6.01	2.3199	287	17	lasso	0.35	2.9e-12	-3.439	0.000584	Spine	1	0.0145335	ENSG00000264538	SUZ12P1	Suggestive
ENSG00000073670.13	17	44759030	44759031	0.1719	rs850737	5.39	rs17628255	0.048143	-3.92	-2.2059	383	5	lasso	0.11	0.00016	3.5569	0.000375	Spine	1	0.010237	ENSG00000073670	ADAM11	Suggestive
ENSG00000214425.7	17	45550334	45550335	0.6447	rs4566211	-13.38	rs17689471	0.480454	-7.53	-12.8077	134	19	lasso	0.49	1.2e-18	12.7566	2.86e-37	Spine	8.9395e-33	8.85099e-35	ENSG00000214425	LRRC37A4P	Significant
ENSG00000264070.1	17	45585870	45585871	0.4581	rs4566211	-13.38	rs17689471	0.300706	6.05	-12.8077	116	116	susie	0.31	5.4e-11	-12.9201	3.46e-38	Spine	1.08149e-33	2.40288e-35	ENSG00000264070	DND1P1	Significant
ENSG00000280022.1	17	45592620	45592621	0.2346	rs4566211	-13.38	rs1876829	0.230018	5.25	-13.3846	111	111	susie	0.23	3.2e-08	-12.926	3.21e-38	Spine	1.00335e-33	2.40288e-35	ENSG00000280022		Significant
ENSG00000263503.1	17	45602339	45602340	0.4531	rs4566211	-13.38	rs17689471	0.32752	6.15	-12.8077	107	13	lasso	0.34	5.8e-12	-12.9493	2.37e-38	Spine	7.40791e-34	2.40288e-35	ENSG00000263503	MAPK8IP1P2	Significant
ENSG00000204650.14	17	45620327	45620328	0.6475	rs4566211	-13.38	rs17689471	0.517333	7.75	-12.8077	89	11	lasso	0.53	3.3e-20	-12.7317	3.94e-37	Spine	1.23153e-32	1.1403e-34	ENSG00000204650	LINC02210	Significant
ENSG00000120088.14	17	45784279	45784280	0.1619	rs4566211	-13.38	rs173365	0.017399	-3.31	-11.4688	33	33	susie	0.032	0.031	13.436	3.72e-41	Spine	1.16276e-36	4.65104e-37	ENSG00000120088	CRHR1	Significant
ENSG00000264589.2	17	45895629	45895630	0.2247	rs4566211	-13.38	rs16940665	0.182385	-5.01	-12.7692	30	30	susie	0.19	5.8e-07	12.9179	3.57e-38	Spine	1.11587e-33	2.40288e-35	ENSG00000264589	MAPT-AS1	Significant
ENSG00000279685.2	17	45895782	45895783	0.2067	rs4566211	-13.38	rs11012	0.001611	2.62	-10.9286	30	22	enet	0.093	0.00055	-6.9878	2.79e-12	Spine	8.7207e-08	3.7752e-10	ENSG00000279685	MAPT-IT1	Significant
ENSG00000214401.4	17	46193575	46193576	0.4172	rs4566211	-13.38	rs16940665	0.384854	6.8	-12.7692	28	28	susie	0.39	4.9e-14	-12.9015	4.42e-38	Spine	1.38156e-33	2.65684e-35	ENSG00000214401	KANSL1-AS1	Significant
ENSG00000262500.1	17	46243605	46243606	0.2621	rs4566211	-13.38	rs199451	0.303745	6.33	-12.2963	56	56	susie	0.32	4e-11	-12.338	5.65e-35	Spine	1.76602e-30	1.4016e-32	ENSG00000262500	MAPK8IP1P1	Significant
ENSG00000262539.1	17	46260605	46260606	0.3381	rs4566211	-13.38	rs199451	0.431977	7.11	-12.2963	63	1	top1	0.43	9e-16	-12.2963	9.48e-35	Spine	2.96316e-30	2.14722e-32	ENSG00000262539		Significant
ENSG00000261575.2	17	46267036	46267037	0.0923	rs4566211	-13.38	rs199451	0.0644	3.89	-12.2963	63	1	top1	0.064	0.0036	-12.2963	9.48e-35	Spine	2.96316e-30	2.14722e-32	ENSG00000261575		Significant
ENSG00000176681.14	17	46292732	46292733	0.6997	rs4566211	-13.38	rs199451	0.152438	4.84	-12.2963	76	76	susie	0.42	3.9e-15	-7.5384	4.76e-14	Spine	1.48783e-09	6.82492e-12	ENSG00000176681	LRRC37A	Significant
ENSG00000238083.7	17	46511510	46511511	0.8186	rs169201	-12.3	rs169201	0.353504	6.62	-12.2963	133	11	lasso	0.41	5e-15	-12.4213	2e-35	Spine	6.2514e-31	5.08244e-33	ENSG00000238083	LRRC37A2	Significant
ENSG00000185829.17	17	46579681	46579682	0.541	rs169201	-12.3	rs199449	-0.000235	3.09	-9.7838	140	44	enet	0.033	0.028	-3.5204	0.000431	Spine	1	0.0114751	ENSG00000185829	ARL17A	Suggestive
ENSG00000159202.17	17	48908368	48908369	0.2193	rs3809770	4.35	rs1962412	0.139092	-4.93	3.378	394	394	susie	0.17	2.3e-06	-3.8608	0.000113	Spine	1	0.00394641	ENSG00000159202	UBE2Z	Suggestive
ENSG00000248278.1	17	48908982	48908983	0.2031	rs3809770	4.35	rs4794004	0.074479	-4.27	3.9179	396	396	susie	0.11	0.00016	-3.9029	9.51e-05	Spine	1	0.00340497	ENSG00000248278	SUMO2P17	Suggestive
ENSG00000159210.9	17	48945116	48945117	0.1899	rs3809770	4.35	rs2270576	0.099007	-4.71	3.1667	397	397	susie	0.12	0.00011	-3.5695	0.000358	Spine	1	0.00983305	ENSG00000159210	SNF8	Suggestive
ENSG00000121101.15	17	58692054	58692055	0.1728	rs11656666	4.09	rs9652856	0.200707	5.28	3.2174	302	302	susie	0.2	2.5e-07	3.8033	0.000143	Spine	1	0.0047249	ENSG00000121101	TEX14	Suggestive
ENSG00000068097.14	17	60078930	60078931	0.1469	rs1295925	-3.79	rs1292042	0.010111	-3.35	-3.0222	221	221	susie	0.026	0.048	3.0127	0.00259	Spine	1	0.0435479	ENSG00000068097	HEATR6	Suggestive
ENSG00000154229.11	17	66302635	66302636	0.2286	rs179275	5.38	rs228882	0.027469	4.12	3.8124	479	479	susie	0.037	0.022	4.3018	1.69e-05	Spine	0.528243	0.00075897	ENSG00000154229	PRKCA	Suggestive
ENSG00000088756.12	18	6729717	6729718	0.796	rs7505383	-4.12	rs16950727	0.21094	6.27	0.48	601	46	enet	0.52	5.8e-20	3.5887	0.000332	Spine	1	0.00927375	ENSG00000088756	ARHGAP28	Suggestive
ENSG00000168813.16	19	32345593	32345594	0.296	rs4805758	5.43	rs4805755	0.047839	4.12	5.36667	402	1	top1	0.048	0.011	5.3667	8.02e-08	Spine	0.00250681	6.33033e-06	ENSG00000168813	ZNF507	Significant
ENSG00000267213.4	19	32405541	32405542	0.278	rs4805758	5.43	rs3810400	0.110732	-4.45	3.29295	406	16	enet	0.12	6.9e-05	-3.9352	8.31e-05	Spine	1	0.00302734	ENSG00000267213	DPY19L3-DT	Suggestive
ENSG00000089327.14	19	35154729	35154730	0.252	rs11084785	3.17	rs12185485	-0.008028	3.5	-2.07407	485	485	susie	0.065	0.0035	-3.5885	0.000333	Spine	1	0.00929338	ENSG00000089327	FXYD5	Suggestive
ENSG00000267605.5	19	37271517	37271518	0.365	rs3826849	-3.9	rs1657508	0.019923	3.65	-1.18075	279	26	enet	0.064	0.0037	-3.1973	0.00139	Spine	1	0.0280305	ENSG00000267605		Suggestive
ENSG00000161618.9	19	49453168	49453169	0.346	rs2303053	3.59	rs11083974	0.19264	5.43	-3.15385	370	370	susie	0.22	7.2e-08	-3.1058	0.0019	Spine	1	0.0354134	ENSG00000161618	ALDH16A1	Suggestive
ENSG00000144567.10	2	219176331	219176332	0.176	rs11236	-3.82	rs13029742	0.07502	-4.04	-3.04167	369	1	top1	0.075	0.0018	3.0417	0.00235	Spine	1	0.0408077	ENSG00000144567	RETREG2	Suggestive
ENSG00000115649.15	2	219177921	219177922	0.533	rs11236	-3.82	rs13029742	0.5519	-7.96	-3.04167	369	1	top1	0.55	1.2e-21	3.0417	0.00235	Spine	1	0.0408077	ENSG00000115649	CNPPD1	Suggestive
ENSG00000125877.12	20	3208867	3208868	0.334	rs238706	-5.04	rs7270101	0.276862	-5.8	-3.7812	432	1	top1	0.28	9.3e-10	3.78125	0.000156	Spine	1	0.00504249	ENSG00000125877	ITPA	Suggestive
ENSG00000185917.13	21	36079388	36079389	0.308	rs2255734	-3.06	rs2835241	0.19835	-5.18	-2.98936	502	1	top1	0.2	3.7e-07	2.98936	0.0028	Spine	1	0.0459662	ENSG00000185917	SETD4	Suggestive
ENSG00000128266.8	22	23070360	23070361	0.273	rs13054331	4.52	rs13055979	0.25182	-5.61	3.2	360	1	top1	0.25	6.7e-09	-3.2	0.00137	Spine	1	0.0277166	ENSG00000128266	GNAZ	Suggestive
ENSG00000167077.12	22	41699498	41699499	0.149	rs2024566	-8.43	rs132770	0.12074	4.36	-5.205	306	306	susie	0.12	7.8e-05	-5.877	4.18e-09	Spine	0.000130654	3.79809e-07	ENSG00000167077	MEI1	Significant
ENSG00000184164.14	22	49918166	49918167	0.222	rs9616393	-4.61	rs138832	-0.00226	3.51	-2.857	437	437	susie	0.023	0.056	-2.966	0.00301	Spine	1	0.048372	ENSG00000184164	CRELD2	Suggestive
ENSG00000134077.15	3	9363303	9363304	0.3394	rs3898760	4.77	rs2600178	-0.008842	-3.52	3.9003	546	546	susie	0.051	0.0087	-4.2192	2.45e-05	Spine	0.765796	0.00104617	ENSG00000134077	THUMPD3	Suggestive
ENSG00000175161.13	3	84958980	84958981	0.3812	rs9822731	5.08	rs9849768	0.272755	5.71	3	299	1	top1	0.27	1.3e-09	3	0.0027	Spine	1	0.0447713	ENSG00000175161	CADM2	Suggestive
ENSG00000273133.1	4	15564252	15564253	0.315	rs13133213	4.77	rs12508186	0.0805	-4.17	-4.3578	541	6	lasso	0.093	0.00055	4.13874	3.49e-05	Spine	1	0.00142971	ENSG00000273133		Suggestive
