## Supplementary tables 1-50 for "Genetic architecture of the personality meta-traits – stability and plasticity – and their overlap with psychopathology" (part 6 of 39)

### Sheet: 29. A) invneuro TWAS summary (continued)
ID	CHR	P0	P1	HSQ	BEST.GWAS.ID	BEST.GWAS.Z	EQTL.ID	EQTL.R2	EQTL.Z	EQTL.GWAS.Z	NSNP	NWGT	MODEL	MODELCV.R2	MODELCV.PV	TWAS.Z	TWAS.P	tissue	bonferroni	BH.FDR	ID_clean	hgnc_symbol	significance
ENSG00000247775.2	4	89836407	89836408	0.168	rs10005233	-6.21	rs6812192	0.07557	-3.95	-4.8261	377	1	top1	0.076	0.0017	4.82609	1.39e-06	Spine	0.0434472	8.22864e-05	ENSG00000247775	SNCA-AS1	Significant
ENSG00000254531.1	4	101347779	101347780	0.178	rs11725047	5.29	rs2850329	0.08988	-4.37	-2.92	356	356	susie	0.13	3.5e-05	3.11029	0.00187	Spine	1	0.0349794	ENSG00000254531	PPP3CA-DT	Suggestive
ENSG00000145354.9	4	102868977	102868978	0.122	rs997476	3.95	rs223482	0.00392	-3.38	3.1519	326	326	susie	0.07	0.0026	-3.13572	0.00171	Spine	1	0.0327308	ENSG00000145354	CISD2	Suggestive
ENSG00000138738.10	4	120922869	120922870	0.424	rs10518372	3.44	rs17402740	0.0299	3.95	3.2568	451	451	susie	0.11	0.00024	3.26626	0.00109	Spine	1	0.0232719	ENSG00000138738	PRDM5	Suggestive
ENSG00000113593.11	5	65563238	65563239	0.41	rs261253	-5.05	rs42468	0.219333	5.45	-5	412	412	susie	0.22	6.2e-08	-4.5821	4.6e-06	Spine	0.143782	0.000238841	ENSG00000113593	PPWD1	Suggestive
ENSG00000151422.12	5	108747821	108747822	0.302	rs10061049	-6.45	rs6594334	0.048948	3.97	1.6522	317	6	lasso	0.061	0.0045	2.9544	0.00313	Spine	1	0.0497126	ENSG00000151422	FER	Suggestive
ENSG00000188573.7	5	168529115	168529116	0.32	rs12655287	-3.52	rs12654410	0.153671	5.24	-3.072	600	600	susie	0.19	8.4e-07	-3.0535	0.00226	Spine	1	0.0397034	ENSG00000188573	FBLL1	Suggestive
ENSG00000065833.8	6	83431070	83431071	0.262	rs12189651	-4.94	rs1145908	0.258	-5.75	4.1739	311	1	top1	0.26	4.1e-09	-4.1739	2.99e-05	Spine	0.934584	0.0012428	ENSG00000065833	ME1	Suggestive
ENSG00000146250.6	6	83512537	83512538	0.151	rs12213255	-4.85	rs983087	0.0238	-3.76	4.4288	301	301	susie	0.075	0.0018	-4.8994	9.61e-07	Spine	0.030038	5.90137e-05	ENSG00000146250	PRSS35	Significant
ENSG00000204789.4	6	27360220	27360221	0.22	rs6926142	5.9	rs9295740	0.08781	3.98	4.7037	382	11	lasso	0.093	0.00055	4.804	1.55e-06	Spine	0.0484484	9.12398e-05	ENSG00000204789	ZNF204P	Significant
ENSG00000137338.5	6	28281571	28281572	0.18	rs200973	6.4	rs853685	0.03268	4.09	3.7586	404	404	susie	0.074	0.0019	4.4821	7.39e-06	Spine	0.230989	0.000364912	ENSG00000137338	PGBD1	Suggestive
ENSG00000187987.9	6	28443501	28443502	0.221	rs13214023	5.7	rs1233704	0.04813	4.91	3.5499	330	23	enet	0.13	3.4e-05	3.0081	0.00263	Spine	1	0.0440782	ENSG00000187987	ZSCAN23	Suggestive
ENSG00000277402.1	6	31355315	31355316	0.392	rs2523580	-6.05	rs2523589	-0.00774	-2.89	3.1993	212	212	susie	0.013	0.12	-4.154	3.27e-05	Spine	1	0.00134665	ENSG00000277402	MIR6891	Suggestive
ENSG00000166278.14	6	31897784	31897785	0.15	rs429150	7.89	rs521977	0.00279	3.38	3.4626	221	221	susie	0.079	0.0013	5.4822	4.2e-08	Spine	0.00131279	3.41873e-06	ENSG00000166278	C2	Significant
ENSG00000204338.8	6	32005688	32005689	0.319	rs429150	7.9	rs3101018	0.12051	-5	5.7879	192	192	susie	0.15	8.8e-06	-6.7502	1.48e-11	Spine	4.62604e-07	1.8805e-09	ENSG00000204338	CYP21A1P	Significant
ENSG00000224389.8	6	32014761	32014762	0.21	rs429150	7.9	rs521977	0.03574	3.92	3.5158	184	184	susie	0.061	0.0045	4.6736	2.96e-06	Spine	0.0925207	0.00016175	ENSG00000224389	C4B	Suggestive
ENSG00000213676.10	6	32128252	32128253	0.556	rs429150	7.79	rs2071293	0.38701	7.35	-4.75	159	159	susie	0.45	8.8e-17	-4.766	1.88e-06	Spine	0.0587632	0.000107428	ENSG00000213676	ATF6B	Suggestive
ENSG00000204315.3	6	32130290	32130291	0.265	rs429150	7.79	rs2734335	0.05668	4.3	5.1739	159	1	top1	0.057	0.006	5.1739	2.29e-07	Spine	0.00715785	1.66075e-05	ENSG00000204315	FKBPL	Significant
ENSG00000204308.7	6	32178353	32178354	0.261	rs429150	7.81	rs652888	0.19132	-5.06	3.2832	166	1	top1	0.19	6.1e-07	-3.2832	0.00103	Spine	1	0.0224353	ENSG00000204308	RNF5	Suggestive
ENSG00000105928.13	7	24758112	24758113	0.276	rs917263	-4.53	rs2721809	0.19534	5.63	-4.24712	613	613	susie	0.22	9.2e-08	-4.32061	1.56e-05	Spine	0.487609	0.000709766	ENSG00000105928	GSDME	Suggestive
ENSG00000048405.9	7	127431923	127431924	0.189	rs6973848	-5.02	rs806175	0.01296	3.53	-3.412	495	495	susie	0.033	0.03	-4.26529	2e-05	Spine	0.62514	0.000886723	ENSG00000048405	ZNF800	Suggestive
ENSG00000147576.15	8	66432485	66432486	0.415	rs977467	-3.92	rs1025228	0.32937	-6.92	-3.4783	297	297	susie	0.38	2.1e-13	3.1456	0.001657	Spine	1	0.03205	ENSG00000147576	ADHFE1	Suggestive
ENSG00000104320.13	8	90003227	90003228	0.331	rs2049815	-3.61	rs1061302	0.16194	4.77	-3.1187	375	375	susie	0.17	2.8e-06	-3.1081	0.001883	Spine	1	0.0351805	ENSG00000104320	NBN	Suggestive
ENSG00000254343.2	8	120052179	120052180	0.356	rs7833689	3.82	rs12541789	0.39251	-6.76	3.4749	438	1	top1	0.39	4.2e-14	-3.4749	0.000511	Spine	1	0.0130068	ENSG00000254343		Suggestive
ENSG00000227603.1	9	93437120	93437121	0.385	rs3893381	-6.8	rs7036984	0.14797	5.13	-6.2903	490	490	susie	0.18	1.4e-06	-6.5797	4.71e-11	Spine	1.4722e-06	5.7508e-09	ENSG00000227603	NA	Significant
ENSG00000117245.12	1	20718016	20718017	0.207	rs2305463	5.13	rs667687	0.05289	-3.84	-4.2087	447	1	top1	0.053	0.012	4.2087	2.57e-05	Substantia.Nigra	0.803305	0.00108702	ENSG00000117245	KIF17	Suggestive
ENSG00000182109.7	1	39546186	39546187	0.332	rs17570718	-4.32	rs260964	-0.00786	-3.19	-1.1254	383	383	susie	0.056	0.01	3.5811	0.000342	Substantia.Nigra	1	0.00948527	ENSG00000182109	NA	Suggestive
ENSG00000142937.11	1	44775250	44775251	0.3	rs6429535	-5.71	rs156650	-0.00904	3.17	0.1278	354	354	susie	0.022	0.077	3.8908	9.99e-05	Substantia.Nigra	1	0.00355646	ENSG00000142937	RPS8	Suggestive
ENSG00000227373.5	1	174160003	174160004	0.148	rs11487399	6.38	rs6678286	0.06093	3.69	5.655	276	1	top1	0.061	0.0076	5.655	1.56e-08	Substantia.Nigra	0.000487609	1.33227e-06	ENSG00000227373	RABGAP1L-DT	Significant
ENSG00000163431.12	1	201946587	201946588	0.413	rs17432675	5.37	rs2820315	-0.00187	-3.43	-3.4348	475	475	susie	0.069	0.0048	3.0386	0.00238	Substantia.Nigra	1	0.0410324	ENSG00000163431	LMOD1	Suggestive
ENSG00000203706.8	1	210234046	210234047	0.288	rs9429829	-4.36	rs227222	0.2068	4.86	3.6218	551	5	lasso	0.21	9.8e-07	3.539	0.000402	Substantia.Nigra	1	0.0108228	ENSG00000203706	SERTAD4-AS1	Suggestive
ENSG00000138111.14	10	102461394	102461395	0.214	rs17115100	6.05	rs10786706	0.12938	-4.48	5.0476	339	6	lasso	0.15	4.3e-05	-4.968	6.76e-07	Substantia.Nigra	0.0211297	4.34768e-05	ENSG00000138111	MFSD13A	Significant
ENSG00000166436.15	11	8671865	8671866	0.31	rs10840148	-4.36	rs4929923	0.017406	-4.24	2.5	487	487	susie	0.034	0.038	-3.022	0.00251	Substantia.Nigra	1	0.0426386	ENSG00000166436	TRIM66	Suggestive
ENSG00000033327.12	11	78418347	78418348	0.262	rs866901	5.1	rs2458640	-0.009172	-3.21	3.21314	390	390	susie	0.011	0.15	-4.1365	3.53e-05	Substantia.Nigra	1	0.0014442	ENSG00000033327	GAB2	Suggestive
ENSG00000149292.16	11	113314528	113314529	0.807	rs4245154	8.73	rs2236709	0.403838	6.76	-3.28	521	28	enet	0.59	6.7e-21	-5.211	1.88e-07	Substantia.Nigra	0.00587632	1.41258e-05	ENSG00000149292	TTC12	Significant
ENSG00000270179.1	11	113368576	113368577	0.373	rs4245154	8.73	rs7939992	0.164884	-4.3	6.44959	508	1	top1	0.16	1.6e-05	-6.4496	1.12e-10	Substantia.Nigra	3.50078e-06	1.2918e-08	ENSG00000270179		Significant
ENSG00000275759.1	12	118428280	118428281	0.409	rs17619932	-6.82	rs4304821	0.20272	-4.73	-1.7393	447	39	enet	0.21	9.1e-07	4.6667	3.06e-06	Substantia.Nigra	0.0956464	0.000166922	ENSG00000275759		Suggestive
ENSG00000275409.1	12	118430146	118430147	0.4	rs17619932	-6.82	rs9943819	0.07307	-4.23	-6.2769	448	23	enet	0.12	0.00023	4.9272	8.34e-07	Substantia.Nigra	0.0260683	5.21367e-05	ENSG00000275409		Significant
ENSG00000278769.1	15	42724616	42724617	0.284	rs35538776	3.96	rs8031218	0.19198	4.58	3.3253	273	10	lasso	0.2	2.3e-06	3.4635	0.000533	Substantia.Nigra	1	0.0135227	ENSG00000278769		Suggestive
ENSG00000180096.11	16	30395990	30395991	0.182	rs11150596	4.73	rs4787643	0.03963	-3.72	-3.7315	202	202	susie	0.073	0.0037	3.4732	0.000514	Substantia.Nigra	1	0.0130619	ENSG00000180096	SEPTIN1	Suggestive
ENSG00000103549.21	16	30763117	30763118	0.18	rs750952	7.45	rs4889651	0.101	4.59	4.2444	209	209	susie	0.12	0.00031	3.2673	0.001086	Substantia.Nigra	1	0.0232501	ENSG00000103549	RNF40	Suggestive
ENSG00000187824.8	17	10730315	10730316	0.5952	rs9914160	3.46	rs10521170	0.360349	-6.21	3.3478	493	1	top1	0.36	2.5e-11	-3.3478	0.000814	Substantia.Nigra	1	0.0186945	ENSG00000187824	TMEM220	Suggestive
ENSG00000091542.8	17	18183077	18183078	0.2253	rs854777	5.13	rs12945597	0.006193	3.67	-3.7826	306	7	lasso	0.083	0.0021	-3.6911	0.000223	Substantia.Nigra	1	0.00679368	ENSG00000091542	ALKBH5	Suggestive
ENSG00000233327.10	17	18523294	18523295	0.5859	rs854777	5.14	rs584300	0.215179	5.62	2.5833	292	23	enet	0.3	2.4e-09	3.0225	0.00251	Substantia.Nigra	1	0.0426386	ENSG00000233327	USP32P2	Suggestive
ENSG00000154874.15	17	18625607	18625608	0.3445	rs854777	5.12	rs2072653	0.023683	3.13	0.218	250	250	susie	0.11	0.00044	3.7264	0.000194	Substantia.Nigra	1	0.0060578	ENSG00000154874	CCDC144BP	Suggestive
ENSG00000214425.7	17	45550334	45550335	0.6643	rs4566211	-13.38	rs17689471	0.554243	-7.49	-12.8077	137	1	top1	0.55	4.1e-19	12.8077	1.48e-37	Substantia.Nigra	4.62604e-33	4.76911e-35	ENSG00000214425	LRRC37A4P	Significant
ENSG00000264070.1	17	45585870	45585871	0.4258	rs4566211	-13.38	rs17689471	0.334427	5.9	-12.8077	119	11	lasso	0.34	1.4e-10	-12.8088	1.46e-37	Substantia.Nigra	4.56352e-33	4.76911e-35	ENSG00000264070	DND1P1	Significant
ENSG00000263503.1	17	45602339	45602340	0.4795	rs4566211	-13.38	rs17689471	0.339403	6.01	-12.8077	110	110	susie	0.35	6.8e-11	-12.9242	3.29e-38	Substantia.Nigra	1.02836e-33	2.40288e-35	ENSG00000263503	MAPK8IP1P2	Significant
ENSG00000204650.14	17	45620327	45620328	0.5256	rs4566211	-13.38	rs17689471	0.498392	7.09	-12.8077	92	1	top1	0.5	1.4e-16	-12.8077	1.48e-37	Substantia.Nigra	4.62604e-33	4.76911e-35	ENSG00000204650	LINC02210	Significant
ENSG00000264589.2	17	45895629	45895630	0.2913	rs4566211	-13.38	rs17689471	0.064665	-3.69	-12.8077	31	21	enet	0.18	8.6e-06	10.7839	4.1e-27	Substantia.Nigra	1.28154e-22	7.40773e-25	ENSG00000264589	MAPT-AS1	Significant
ENSG00000279685.2	17	45895782	45895783	0.1306	rs4566211	-13.38	rs11012	0.021252	3.25	-10.9286	31	31	susie	0.044	0.02	-13.2285	6.01e-40	Substantia.Nigra	1.87855e-35	2.34818e-36	ENSG00000279685	MAPT-IT1	Significant
ENSG00000214401.4	17	46193575	46193576	0.5104	rs4566211	-13.38	rs17689471	0.445649	6.69	-12.8077	29	12	lasso	0.47	2e-15	-12.9051	4.21e-38	Substantia.Nigra	1.31592e-33	2.61701e-35	ENSG00000214401	KANSL1-AS1	Significant
ENSG00000262500.1	17	46243605	46243606	0.3641	rs4566211	-13.38	rs17689471	0.383792	6.33	-12.8077	59	20	enet	0.39	1.8e-12	-12.8315	1.09e-37	Substantia.Nigra	3.40701e-33	4.76911e-35	ENSG00000262500	MAPK8IP1P1	Significant
ENSG00000262539.1	17	46260605	46260606	0.3814	rs4566211	-13.38	rs199451	0.453902	6.72	-12.2963	66	1	top1	0.45	9.5e-15	-12.2963	9.48e-35	Substantia.Nigra	2.96316e-30	2.14722e-32	ENSG00000262539		Significant
ENSG00000261575.2	17	46267036	46267037	0.1924	rs4566211	-13.38	rs17689471	0.054867	3.72	-12.8077	66	66	susie	0.061	0.0074	-12.8559	7.97e-38	Substantia.Nigra	2.49118e-33	3.95426e-35	ENSG00000261575		Significant
ENSG00000176681.14	17	46292732	46292733	0.6719	rs4566211	-13.38	rs17689471	0.115638	4.45	-12.8077	79	23	lasso	0.35	4.1e-11	-7.6577	1.89e-14	Substantia.Nigra	5.90757e-10	2.77351e-12	ENSG00000176681	LRRC37A	Significant
ENSG00000238083.7	17	46511510	46511511	0.5304	rs169201	-12.3	rs169201	0.401527	6.44	-12.2963	136	1	top1	0.4	9e-13	-12.2963	9.48e-35	Substantia.Nigra	2.96316e-30	2.14722e-32	ENSG00000238083	LRRC37A2	Significant
ENSG00000185829.17	17	46579681	46579682	0.2131	rs169201	-12.3	rs183211	0.138203	3.96	-9.9256	143	1	top1	0.14	8.3e-05	-9.9256	3.22e-23	Substantia.Nigra	1.00648e-18	5.38222e-21	ENSG00000185829	ARL17A	Significant
ENSG00000248278.1	17	48908982	48908983	0.257	rs3809770	4.34	rs46522	0.067554	-4.33	3.61	398	398	susie	0.13	0.00015	-3.6312	0.000282	Substantia.Nigra	1	0.00807926	ENSG00000248278	SUMO2P17	Suggestive
ENSG00000121101.15	17	58692054	58692055	0.2752	rs11656666	4.09	rs2611774	0.163935	4.43	3.9833	302	1	top1	0.16	1.7e-05	3.9833	6.8e-05	Substantia.Nigra	1	0.00255773	ENSG00000121101	TEX14	Suggestive
ENSG00000278740.1	17	68188546	68188547	0.5589	rs7350925	-3.55	rs7350925	0.200809	5.46	-3.5456	341	33	enet	0.32	5.8e-10	-3.0974	0.00195	Substantia.Nigra	1	0.0359382	ENSG00000278740		Suggestive
ENSG00000267365.1	17	70169401	70169402	0.6192	rs8066863	3.39	rs8066863	0.115412	-4.23	3.3939	411	411	susie	0.14	7.8e-05	-3.1102	0.00187	Substantia.Nigra	1	0.0349794	ENSG00000267365	KCNJ2-AS1	Suggestive
ENSG00000266441.1	18	6729167	6729168	0.5348	rs7505383	-4.12	rs6506429	0.160897	-4.21	3.0774	598	1	top1	0.16	2.1e-05	-3.077	0.00209	Substantia.Nigra	1	0.0375228	ENSG00000266441	ARHGAP28-AS1	Suggestive
ENSG00000274184.1	18	35268217	35268218	0.2747	rs2978362	4.04	rs2978362	0.058714	4.39	4.0435	400	400	susie	0.076	0.0031	3.934	8.34e-05	Substantia.Nigra	1	0.00303473	ENSG00000274184		Suggestive
ENSG00000267213.4	19	32405541	32405542	0.237	rs4805758	5.43	rs7250813	0.160529	-4.2	3.7759	407	1	top1	0.16	2.1e-05	-3.7759	0.000159	Substantia.Nigra	1	0.0050973	ENSG00000267213	DPY19L3-DT	Suggestive
ENSG00000124299.13	19	33521793	33521794	0.371	rs7254071	4.22	rs7257907	0.081972	4.47	3.5	466	466	susie	0.14	9.5e-05	3.4355	0.000591	Substantia.Nigra	1	0.014661	ENSG00000124299	PEPD	Suggestive
ENSG00000161618.9	19	49453168	49453169	0.281	rs2303053	3.59	rs1578944	0.194862	4.73	-3.3333	372	372	susie	0.2	2.4e-06	-3.1108	0.001866	Substantia.Nigra	1	0.0349464	ENSG00000161618	ALDH16A1	Suggestive
ENSG00000269473.1	19	58440447	58440448	0.338	rs2304521	4.93	rs9304814	0.173827	4.69	-3.2174	297	34	enet	0.19	3.5e-06	-3.0092	0.002619	Substantia.Nigra	1	0.0439578	ENSG00000269473	ZNF132-DT	Suggestive
ENSG00000143994.13	2	27123788	27123789	0.596	rs1275980	-4.86	rs1275985	-0.00443	-2.65	-4.6364	314	314	susie	0.029	0.048	3.0573	0.00223	Substantia.Nigra	1	0.0393313	ENSG00000143994	ABHD1	Suggestive
ENSG00000115649.15	2	219177921	219177922	0.451	rs11236	-3.82	rs13029742	0.1597	-4.71	-3.0417	370	1	top1	0.16	2.3e-05	3.0417	0.00235	Substantia.Nigra	1	0.0408077	ENSG00000115649	CNPPD1	Suggestive
ENSG00000125877.12	20	3208867	3208868	0.453	rs238706	-5.04	rs11697114	0.15088	-5.48	-3.812	435	435	susie	0.29	6.2e-09	3.879	0.000105	Substantia.Nigra	1	0.00368762	ENSG00000125877	ITPA	Suggestive
ENSG00000088836.12	20	3239189	3239190	0.304	rs238706	-5.04	rs1207	-0.00544	-3.94	3.44	435	8	lasso	0.001	0.3	-3.453	0.000555	Substantia.Nigra	1	0.0139338	ENSG00000088836	SLC4A11	Suggestive
ENSG00000125871.13	20	17968980	17968981	0.42	rs2300811	4.55	rs3736771	-0.00101	-3.69	-2.853	568	568	susie	0.054	0.011	4.025	5.69e-05	Substantia.Nigra	1	0.002193	ENSG00000125871	MGME1	Suggestive
ENSG00000185917.13	21	36079388	36079389	0.273	rs2255734	-3.05	rs11701590	0.00175	-3.97	-2.9545	498	21	enet	0.095	0.0011	3.1477	0.00165	Substantia.Nigra	1	0.0319542	ENSG00000185917	SETD4	Suggestive
ENSG00000260613.1	22	49837785	49837786	0.241	rs9616393	-4.61	rs138820	-0.005728	-3.37	-2.9259	510	510	susie	0.0026	0.26	4.1703	3.04e-05	Substantia.Nigra	0.950213	0.00125856	ENSG00000260613		Suggestive
ENSG00000157150.4	3	12159350	12159351	0.2818	rs2600262	-4.5	rs307594	0.169735	4.52	-3.1922	512	3	lasso	0.17	1.1e-05	-3.01517	0.00257	Substantia.Nigra	1	0.0433282	ENSG00000157150	TIMP4	Suggestive
ENSG00000175161.13	3	84958980	84958981	0.2775	rs9822731	5.08	rs9849768	0.199357	4.74	3	306	1	top1	0.2	1.9e-06	3	0.0027	Substantia.Nigra	1	0.0447713	ENSG00000175161	CADM2	Suggestive
ENSG00000014824.13	4	41990471	41990472	0.355	rs4132888	5.35	rs1507086	0.079598	4.56	4.3348	422	422	susie	0.16	2.9e-05	4.912	9.01e-07	Substantia.Nigra	0.0281626	5.57674e-05	ENSG00000014824	SLC30A9	Significant
ENSG00000164197.11	5	64165843	64165844	0.161	rs10491469	-3.35	rs356578	0.1365	-3.82	3.12642	292	1	top1	0.14	9.2e-05	-3.12642	0.00177	Substantia.Nigra	1	0.0335709	ENSG00000164197	RNF180	Suggestive
ENSG00000113593.11	5	65563238	65563239	0.341	rs261253	-5.05	rs460262	0.28752	5.53	-4.5924	416	1	top1	0.29	5.4e-09	-4.5924	4.38e-06	Substantia.Nigra	0.136906	0.000229323	ENSG00000113593	PPWD1	Suggestive
ENSG00000152359.14	5	75717480	75717481	0.289	rs7715806	-3.66	rs7715806	0.0308	-3.73	-3.66081	384	384	susie	0.035	0.035	3.49067	0.000482	Substantia.Nigra	1	0.0124821	ENSG00000152359	POC5	Suggestive
ENSG00000065833.8	6	83431070	83431071	0.328	rs12189651	-4.94	rs6917851	0.0632	-3.86	4.0993	317	317	susie	0.14	8.4e-05	-3.9923	6.54e-05	Substantia.Nigra	1	0.00246885	ENSG00000065833	ME1	Suggestive
ENSG00000105928.13	7	24758112	24758113	0.654	rs917263	-4.53	rs2721809	0.260555	5.83	-4.23491	617	617	susie	0.3	2.8e-09	-4.18515	2.85e-05	Substantia.Nigra	0.890825	0.00119574	ENSG00000105928	GSDME	Suggestive
ENSG00000122678.16	7	44082539	44082540	0.31	rs10266210	4.56	rs28745596	0.01373	3.98	1.36842	350	31	enet	0.064	0.0065	3.21041	0.00133	Substantia.Nigra	1	0.0270298	ENSG00000122678	POLM	Suggestive
ENSG00000180535.3	7	98211426	98211427	0.23	rs11763970	5.67	rs11768309	0.028757	4.04	5.48317	355	355	susie	0.072	0.004	5.55316	2.81e-08	Substantia.Nigra	0.000878322	2.34219e-06	ENSG00000180535	BHLHA15	Significant
ENSG00000254081.1	8	65562779	65562780	0.233	rs925677	-3.71	rs6995242	0.01664	-3.66	-2.5436	364	364	susie	0.041	0.024	3.1819	0.00146	Substantia.Nigra	1	0.02903	ENSG00000254081	LINC01299	Suggestive
ENSG00000147576.15	8	66432485	66432486	0.366	rs977467	-3.92	rs12541098	0.09484	4.7	3.2428	297	1	top1	0.095	0.0011	3.2428	0.00118	Substantia.Nigra	1	0.0247539	ENSG00000147576	ADHFE1	Suggestive

### Sheet: 30. openn TWAS summary
ID_clean	tissues	n_tissue	hgnc_symbol
ENSG00000025434	Cerebellar.Hemisphere	1	NR1H3
ENSG00000090238	Hypothalamus	1	YPEL3
ENSG00000102882	Hippocampus	1	MAPK3
ENSG00000102886	Frontal.Cortex	1	GDPD3
ENSG00000107185	Frontal.Cortex	1	RGP1
ENSG00000107736	Nucleus.Accumbens	1	CDH23
ENSG00000137103	ACC, Amygdala, Caudate, Cerebellar.Hemisphere, Cerebellum, Cortex, Frontal.Cortex, Hypothalamus, Nucleus.Accumbens, Putamen, Spine, Substantia.Nigra	12	TMEM8B
ENSG00000137338	Caudate, Cerebellar.Hemisphere	2	PGBD1
ENSG00000138942	Frontal.Cortex	1	RNF185
ENSG00000158156	Blood	1	XKR8
ENSG00000169217	Cortex	1	CD2BP2
ENSG00000170734	Cerebellar.Hemisphere, Cortex	2	POLH
ENSG00000172247	Cerebellar.Hemisphere, Cerebellum	2	C1QTNF4
ENSG00000172500	Blood, Cortex, Hippocampus	3	FIBP
ENSG00000172543	Blood, Cortex, Hippocampus, Hypothalamus	4	CTSW
ENSG00000172638	Substantia.Nigra	1	EFEMP2
ENSG00000172732	Blood	1	MUS81
ENSG00000172803	ACC, Caudate, Putamen, Substantia.Nigra	4	SNX32
ENSG00000173715	Cerebellum	1	TOP6BL
ENSG00000174080	Blood, Hypothalamus	2	CTSF
ENSG00000174791	Caudate	1	RIN1
ENSG00000175550	Cerebellum	1	DRAP1
ENSG00000180096	ACC, Caudate, Cerebellum, Frontal.Cortex, Nucleus.Accumbens, Putamen, Spine, Substantia.Nigra	8	SEPTIN1
ENSG00000183604	ACC, Caudate, Nucleus.Accumbens	3	SMG1P5
ENSG00000196588	Blood	1	MRTFA
ENSG00000196666	Cerebellum	1	FAM180B
ENSG00000213409	Cerebellar.Hemisphere	1	C1QBPP2
ENSG00000227388	Putamen	1
ENSG00000250105	Cerebellar.Hemisphere, Cerebellum	2	ACTN3-AS1
ENSG00000254510	Cerebellar.Hemisphere, Nucleus.Accumbens	2
ENSG00000254855	Caudate	1	KLC2-AS1
ENSG00000255468	Cerebellar.Hemisphere, Cerebellum	2	B4GAT1-DT
ENSG00000261367	Cerebellar.Hemisphere	1
ENSG00000281205	ACC, Amygdala, Caudate, Cortex, Frontal.Cortex, Hippocampus, Hypothalamus, Nucleus.Accumbens	8	NA

### Sheet: 30. A) openn TWAS summary
ID	CHR	P0	P1	HSQ	BEST.GWAS.ID	BEST.GWAS.Z	EQTL.ID	EQTL.R2	EQTL.Z	EQTL.GWAS.Z	NSNP	NWGT	MODEL	MODELCV.R2	MODELCV.PV	TWAS.Z	TWAS.P	tissue	bonferroni	BH.FDR	ID_clean	hgnc_symbol	significance
ENSG00000172803.17	11	65833640	65833641	0.5547	rs1785639	-6.27	rs2231884	0.37166	7.45	-3.12	344	344	susie	0.39	4.1e-16	-3.93722	8.24e-05	ACC	1	0.0387754	ENSG00000172803	SNX32	Suggestive
ENSG00000183604.14	16	30335373	30335374	0.2089	rs4788415	-5.61	rs8049108	0.089914	4.57	-4.5932	208	208	susie	0.12	2.5e-05	-4.07353	4.63e-05	ACC	1	0.0281958	ENSG00000183604	SMG1P5	Suggestive
ENSG00000180096.11	16	30395990	30395991	0.1213	rs4788415	-5.55	rs35480350	0.0929	-4.59	-4.0253	200	1	top1	0.093	0.00019	4.02528	5.69e-05	ACC	1	0.0321309	ENSG00000180096	SEPTIN1	Suggestive
ENSG00000137103.16	9	35816143	35816144	0.3316	rs7847621	5.34	rs10738948	0.207987	6.04	5.1824	420	420	susie	0.21	9.1e-09	5.13	2.9e-07	ACC	0.00900682	0.000428896	ENSG00000137103	TMEM8B	Significant
ENSG00000281205.1	9	35858737	35858738	0.1954	rs7847621	5.36	rs10738948	0.097498	4.62	5.1915	427	1	top1	0.097	0.00013	5.1915	2.09e-07	ACC	0.00649112	0.000340085	ENSG00000281205	NA	Significant
ENSG00000137103.16	9	35816143	35816144	0.4178	rs7847621	5.34	rs10738948	0.32596	6.31	5.1824	419	1	top1	0.33	7.3e-12	5.1824	2.19e-07	Amygdala	0.0068017	0.000340085	ENSG00000137103	TMEM8B	Significant
ENSG00000281205.1	9	35858737	35858738	0.3372	rs7847621	5.36	rs10738948	0.12815	4.53	5.1915	426	8	lasso	0.14	1.9e-05	6.042	1.52e-09	Amygdala	4.72082e-05	1.57361e-05	ENSG00000281205	NA	Significant
ENSG00000158156.7	1	27959461	27959462	0.0682	rs11399	3.433	rs10902682	0.0147	-4.46	-1.92857	249	12	enet	0.036	3.9e-06	3.89161	9.96e-05	Blood	1	0.0429636	ENSG00000158156	XKR8	Suggestive
ENSG00000172732.11	11	65860061	65860062	0.0626	rs1785639	-6.27	rs659857	0.030615	-5.16	-3.7241	351	351	susie	0.043	4.1e-07	3.864	0.000112	Blood	1	0.0470067	ENSG00000172732	MUS81	Suggestive
ENSG00000172543.7	11	65879808	65879809	0.4325	rs1785639	-6.27	rs601863	0.373269	-14.67	-4.028	349	349	susie	0.37	8.7e-59	4.0627	4.85e-05	Blood	1	0.0288312	ENSG00000172543	CTSW	Suggestive
ENSG00000172500.12	11	65888538	65888539	0.0477	rs1785639	-6.27	rs2231884	0.013446	4.26	-3.12	347	347	susie	0.019	0.00065	-4.2926	1.77e-05	Blood	0.549727	0.013408	ENSG00000172500	FIBP	Suggestive
ENSG00000174080.10	11	66568840	66568841	0.2207	rs540943	8.2	rs2242663	0.213119	11.19	-6.5781	258	28	enet	0.28	5.5e-42	-5.8769	4.18e-09	Blood	0.000129822	3.24556e-05	ENSG00000174080	CTSF	Significant
ENSG00000196588.14	22	40636701	40636702	0.0333	rs5757899	-4.6	rs138349	-0.001117	3.53	-1.46705	284	19	enet	0.0056	0.043	-3.93936	8.17e-05	Blood	1	0.0387754	ENSG00000196588	MRTFA	Suggestive
ENSG00000172803.17	11	65833640	65833641	0.3149	rs1785639	-6.27	rs583887	0.217427	6.45	-4.0147	346	346	susie	0.23	1.8e-11	-3.9475	7.9e-05	Caudate	1	0.0383372	ENSG00000172803	SNX32	Suggestive
ENSG00000254855.1	11	66265653	66265654	0.1805	rs2242663	-6.58	rs532439	0.027124	3.69	-4.033	322	4	lasso	0.041	0.0045	-3.9677	7.26e-05	Caudate	1	0.0365683	ENSG00000254855	KLC2-AS1	Suggestive
ENSG00000174791.10	11	66336839	66336840	0.1836	rs4930390	-7.61	rs4930355	0.010211	-4.15	3.8871	303	13	enet	0.062	0.0006	-5.3447	9.06e-08	Caudate	0.00281385	0.000340085	ENSG00000174791	RIN1	Significant
ENSG00000183604.14	16	30335373	30335374	0.1893	rs4788415	-5.61	rs6565182	0.174302	6.11	-4.0309	209	209	susie	0.21	2.7e-10	-4.1699	3.05e-05	Caudate	0.947269	0.0204851	ENSG00000183604	SMG1P5	Suggestive
ENSG00000180096.11	16	30395990	30395991	0.2114	rs4788415	-5.54	rs6565182	0.189279	-6.1	-4.0281	202	202	susie	0.2	7.3e-10	4.2204	2.44e-05	Caudate	0.757815	0.0176958	ENSG00000180096	SEPTIN1	Suggestive
ENSG00000137338.5	6	28281571	28281572	0.229	rs4713139	-4.13	rs9366717	0.08957	4.7	-4.0928	394	394	susie	0.099	1.6e-05	-4.219	2.45e-05	Caudate	0.760921	0.0176958	ENSG00000137338	PGBD1	Suggestive
ENSG00000137103.16	9	35816143	35816144	0.4097	rs7847621	5.34	rs10738948	0.279044	7	5.18237	420	1	top1	0.28	5.7e-14	5.1824	2.19e-07	Caudate	0.0068017	0.000340085	ENSG00000137103	TMEM8B	Significant
ENSG00000281205.1	9	35858737	35858738	0.2532	rs7847621	5.36	rs10738948	0.054579	5.26	5.19147	427	13	enet	0.17	1.9e-08	4.0109	6.05e-05	Caudate	1	0.0323967	ENSG00000281205	NA	Suggestive
ENSG00000196666.4	11	47586692	47586693	0.1533	rs7124681	-4.4	rs3817334	0.07758	4.86	-4.3719	278	17	enet	0.1	4.6e-06	-4.97541	6.51e-07	Cerebellum	0.0202188	0.000842448	ENSG00000196666	FAM180B	Significant
ENSG00000172247.3	11	47594658	47594659	0.1629	rs7124681	-4.4	rs7124681	0.09348	-4.73	-4.4006	286	1	top1	0.093	1.2e-05	4.40059	1.08e-05	Cerebellum	0.335426	0.00958361	ENSG00000172247	C1QTNF4	Suggestive
ENSG00000175550.7	11	65919256	65919257	0.1537	rs1785639	-6.27	rs528736	0.0331	4.3	-2.8545	344	15	enet	0.048	0.0014	-3.86396	0.000112	Cerebellum	1	0.0470067	ENSG00000175550	DRAP1	Suggestive
ENSG00000255468.6	11	66347949	66347950	0.4322	rs4930390	-7.61	rs1785639	0.34721	8.42	-6.2667	307	307	susie	0.36	8.2e-20	-5.36989	7.88e-08	Cerebellum	0.00244737	0.000340085	ENSG00000255468	B4GAT1-DT	Significant
ENSG00000250105.1	11	66560383	66560384	0.424	rs540943	7.98	rs1815739	0.29011	7.55	4.3575	259	21	enet	0.29	6.9e-16	4.30755	1.65e-05	Cerebellum	0.512457	0.0131399	ENSG00000250105	ACTN3-AS1	Suggestive
ENSG00000173715.15	11	66744450	66744451	0.3184	rs4930390	-7.61	rs7951189	0.17228	-6.53	-4.7049	257	5	lasso	0.21	2.4e-11	6.23471	4.53e-10	Cerebellum	1.40693e-05	7.03464e-06	ENSG00000173715	TOP6BL	Significant
ENSG00000180096.11	16	30395990	30395991	0.1447	rs4788415	-5.53	rs13333093	0.070635	-4.59	-3.946	201	201	susie	0.09	1.7e-05	4.116	3.86e-05	Cerebellum	1	0.0246562	ENSG00000180096	SEPTIN1	Suggestive
ENSG00000137103.16	9	35816143	35816144	0.2354	rs7847621	5.34	rs10738948	0.2424	6.79	5.1824	420	1	top1	0.24	4.3e-13	5.18237	2.19e-07	Cerebellum	0.0068017	0.000340085	ENSG00000137103	TMEM8B	Significant
ENSG00000025434.18	11	47248299	47248300	0.212	rs7124681	-4.45	rs3817334	0.136313	4.74	-4.4222	295	1	top1	0.14	1.2e-06	-4.4222	9.77e-06	Cerebellar.Hemisphere	0.303437	0.00892461	ENSG00000025434	NR1H3	Suggestive
ENSG00000172247.3	11	47594658	47594659	0.24	rs7124681	-4.4	rs3817334	0.162829	-5.65	-4.37014	284	1	top1	0.16	9.6e-08	4.3701	1.24e-05	Cerebellar.Hemisphere	0.385119	0.0106978	ENSG00000172247	C1QTNF4	Suggestive
ENSG00000255468.6	11	66347949	66347950	0.326	rs4930390	-7.61	rs2279861	0.273309	6.7	-6.22034	304	304	susie	0.27	1.3e-12	-5.3155	1.06e-07	Cerebellar.Hemisphere	0.00329215	0.000340085	ENSG00000255468	B4GAT1-DT	Significant
ENSG00000254510.1	11	66409157	66409158	0.327	rs664297	-9.03	rs2282530	0.225883	6.19	-1.96134	284	284	susie	0.23	1.7e-10	-5.0505	4.41e-07	Cerebellar.Hemisphere	0.0136966	0.000595503	ENSG00000254510		Significant
ENSG00000250105.1	11	66560383	66560384	0.274	rs540943	7.99	rs1815739	0.313758	7.05	4.36143	257	1	top1	0.31	1.4e-14	4.3614	1.29e-05	Cerebellar.Hemisphere	0.400648	0.0108283	ENSG00000250105	ACTN3-AS1	Suggestive
ENSG00000213409.4	11	66762077	66762078	0.264	rs4930390	-7.61	rs11227624	0.005752	3.72	2.9199	244	244	susie	0.031	0.016	4.4952	6.95e-06	Cerebellar.Hemisphere	0.215853	0.00674541	ENSG00000213409	C1QBPP2	Suggestive
ENSG00000261367.1	16	30107674	30107675	0.1759	rs4788415	-5.39	rs8061772	0.13373	5.26	-4.2395	225	3	lasso	0.14	5.7e-07	-4.74669	2.07e-06	Cerebellar.Hemisphere	0.0642901	0.00229607	ENSG00000261367		Suggestive
ENSG00000170734.11	6	43576149	43576150	0.217	rs754421	-4.87	rs9472068	0.0143	3.26	-4.3086	435	435	susie	0.025	0.027	-4.11395	3.89e-05	Cerebellar.Hemisphere	1	0.0246562	ENSG00000170734	POLH	Suggestive
ENSG00000137338.5	6	28281571	28281572	0.1615	rs4713139	-4.13	rs9468287	0.08961	4.7	-3.962	407	407	susie	0.11	1.3e-05	-4.02833	5.62e-05	Cerebellar.Hemisphere	1	0.0321309	ENSG00000137338	PGBD1	Suggestive
ENSG00000137103.16	9	35816143	35816144	0.2693	rs7847621	5.34	rs10738948	0.200245	5.74	5.1824	420	1	top1	0.2	2.5e-09	5.1824	2.19e-07	Cerebellar.Hemisphere	0.0068017	0.000340085	ENSG00000137103	TMEM8B	Significant
ENSG00000172543.7	11	65879808	65879809	0.2298	rs1785639	-6.27	rs583887	0.027116	-4.77	-4.0163	347	347	susie	0.039	0.0045	3.9945	6.48e-05	Cortex	1	0.0341112	ENSG00000172543	CTSW	Suggestive
ENSG00000172500.12	11	65888538	65888539	0.3767	rs1785639	-6.27	rs583887	0.223629	6.7	-4.0163	345	27	enet	0.24	1.2e-12	-4.2114	2.54e-05	Cortex	0.788873	0.0179289	ENSG00000172500	FIBP	Suggestive
ENSG00000169217.8	16	30355360	30355361	0.1462	rs4788415	-5.66	rs6565182	-0.005199	3.28	-4.0215	204	204	susie	0.0019	0.25	-4.3308	1.49e-05	Cortex	0.462764	0.012178	ENSG00000169217	CD2BP2	Suggestive
ENSG00000170734.11	6	43576149	43576150	0.2425	rs754421	-4.85	rs7743244	-0.0029	3.27	-4.2017	436	436	susie	0.025	0.018	-4.1659	3.1e-05	Cortex	0.962798	0.0204851	ENSG00000170734	POLH	Suggestive
ENSG00000137103.16	9	35816143	35816144	0.4349	rs7847621	5.34	rs10738948	0.424089	8.84	5.1824	420	1	top1	0.42	1.1e-23	5.18237	2.19e-07	Cortex	0.0068017	0.000340085	ENSG00000137103	TMEM8B	Significant
ENSG00000281205.1	9	35858737	35858738	0.3027	rs7847621	5.36	rs10738948	0.25339	6.87	5.1915	427	3	lasso	0.27	2.1e-14	5.18347	2.18e-07	Cortex	0.00677064	0.000340085	ENSG00000281205	NA	Significant
ENSG00000102886.14	16	30113855	30113856	0.3718	rs4788415	-5.41	rs8061772	0.150362	-5.32	-4.2803	225	225	susie	0.17	3.9e-08	4.51636	6.29e-06	Frontal.Cortex	0.195355	0.00630177	ENSG00000102886	GDPD3	Suggestive
ENSG00000180096.11	16	30395990	30395991	0.2838	rs4788415	-5.53	rs4787643	0.119468	-4.81	-3.8008	201	201	susie	0.13	1.7e-06	4.10197	4.1e-05	Frontal.Cortex	1	0.0254676	ENSG00000180096	SEPTIN1	Suggestive
ENSG00000138942.15	22	31160192	31160193	0.152	rs2103853	3.69	rs5753683	0.04264	-3.86	-1.93253	364	364	susie	0.059	0.0013	3.9025	9.52e-05	Frontal.Cortex	1	0.0423001	ENSG00000138942	RNF185	Suggestive
ENSG00000107185.9	9	35749286	35749287	0.2289	rs7847621	5.32	rs1570248	0.093023	-4.14	4.8442	416	1	top1	0.093	6.1e-05	-4.8442	1.27e-06	Frontal.Cortex	0.0394437	0.00157775	ENSG00000107185	RGP1	Significant
ENSG00000137103.16	9	35816143	35816144	0.3604	rs7847621	5.34	rs10738948	0.235424	6.61	5.1824	420	420	susie	0.24	5.8e-11	5.3296	9.85e-08	Frontal.Cortex	0.00305921	0.000340085	ENSG00000137103	TMEM8B	Significant
ENSG00000281205.1	9	35858737	35858738	0.2647	rs7847621	5.36	rs7847621	0.038252	4.45	5.3569	427	6	lasso	0.12	7.2e-06	5.6238	1.87e-08	Frontal.Cortex	0.000580785	0.000116157	ENSG00000281205	NA	Significant
ENSG00000172543.7	11	65879808	65879809	0.3246	rs1785639	-6.27	rs583887	0.08858	-3.92	-4.0156	346	1	top1	0.089	0.00013	4.01562	5.93e-05	Hippocampus	1	0.0323112	ENSG00000172543	CTSW	Suggestive
ENSG00000172500.12	11	65888538	65888539	0.2741	rs1785639	-6.27	rs2231884	0.03599	4.78	-3.12	344	21	enet	0.13	3.8e-06	-4.1845	2.86e-05	Hippocampus	0.888259	0.0197391	ENSG00000172500	FIBP	Suggestive
ENSG00000102882.11	16	30123505	30123506	0.3005	rs4788415	-5.47	rs8061772	0.120468	-5.79	-4.3081	225	13	enet	0.23	3.6e-10	4.6801	2.87e-06	Hippocampus	0.0891365	0.00297122	ENSG00000102882	MAPK3	Suggestive
ENSG00000281205.1	9	35858737	35858738	0.2348	rs7847621	5.36	rs10738948	-0.00283	4.02	5.1915	427	427	susie	0.017	0.062	4.8268	1.39e-06	Hippocampus	0.0431706	0.00166041	ENSG00000281205	NA	Significant
ENSG00000172543.7	11	65879808	65879809	0.3236	rs1785639	-6.27	rs583887	0.202578	-5.74	-4.0174	348	1	top1	0.2	2.3e-09	4.0174	5.88e-05	Hypothalamus	1	0.0323112	ENSG00000172543	CTSW	Suggestive
ENSG00000174080.10	11	66568840	66568841	0.1866	rs540943	8.2	rs678397	0.08547	-4.75	4.5417	257	257	susie	0.09	8.7e-05	-3.8586	0.000114	Hypothalamus	1	0.0472082	ENSG00000174080	CTSF	Suggestive
ENSG00000090238.11	16	30096243	30096244	0.1902	rs4788415	-5.4	rs11646118	0.002994	-3.81	-4.2897	224	15	enet	0.0095	0.12	4.0593	4.92e-05	Hypothalamus	1	0.0288312	ENSG00000090238	YPEL3	Suggestive
ENSG00000137103.16	9	35816143	35816144	0.3481	rs7847621	5.34	rs10738948	0.35187	7.42	5.1824	420	1	lasso	0.35	1.7e-16	5.1824	2.19e-07	Hypothalamus	0.0068017	0.000340085	ENSG00000137103	TMEM8B	Significant
ENSG00000281205.1	9	35858737	35858738	0.1932	rs7847621	5.36	rs2281646	0.05973	4.67	3.4368	427	13	enet	0.12	6.4e-06	5.0806	3.76e-07	Hypothalamus	0.0116778	0.000530809	ENSG00000281205	NA	Significant
ENSG00000107736.19	10	71396933	71396934	0.2193	rs12766154	-3.9	rs12766154	0.13859	-5.08	-3.899	692	1	top1	0.14	1.5e-07	3.89899	9.66e-05	Nucleus.Accumbens	1	0.0423001	ENSG00000107736	CDH23	Suggestive
ENSG00000254510.1	11	66409157	66409158	0.1142	rs664297	-8.95	rs7947391	-0.00372	3.36	-5.4369	286	286	susie	0.008	0.12	-6.2768	3.46e-10	Nucleus.Accumbens	1.07461e-05	7.03464e-06	ENSG00000254510		Significant
ENSG00000183604.14	16	30335373	30335374	0.1612	rs4788415	-5.61	rs13333093	0.097304	5.06	-3.9836	208	208	susie	0.1	8e-06	-3.9074	9.33e-05	Nucleus.Accumbens	1	0.0423001	ENSG00000183604	SMG1P5	Suggestive
ENSG00000180096.11	16	30395990	30395991	0.2967	rs4788415	-5.53	rs12446288	0.222109	-6.78	-3.9637	201	201	susie	0.24	1.2e-12	3.9606	7.48e-05	Nucleus.Accumbens	1	0.0368752	ENSG00000180096	SEPTIN1	Suggestive
ENSG00000137103.16	9	35816143	35816144	0.4517	rs7847621	5.34	rs10738948	0.40235	8.6	5.18237	420	1	top1	0.4	5.5e-22	5.1824	2.19e-07	Nucleus.Accumbens	0.0068017	0.000340085	ENSG00000137103	TMEM8B	Significant
ENSG00000281205.1	9	35858737	35858738	0.292	rs7847621	5.36	rs2281646	0.16301	5.71	3.43678	427	16	enet	0.25	5.8e-13	4.8118	1.5e-06	Nucleus.Accumbens	0.046587	0.00172544	ENSG00000281205	NA	Significant
ENSG00000172803.17	11	65833640	65833641	0.2166	rs1785639	-6.27	rs2231884	0.17939	5.57	-3.12	345	345	susie	0.19	7.2e-09	-3.9041	9.46e-05	Putamen	1	0.0423001	ENSG00000172803	SNX32	Suggestive
ENSG00000180096.11	16	30395990	30395991	0.3067	rs4788415	-5.48	rs8049108	0.089065	-5.02	-4.5932	200	37	enet	0.14	1e-06	4.2954	1.74e-05	Putamen	0.540409	0.013408	ENSG00000180096	SEPTIN1	Suggestive
ENSG00000227388.2	9	35772162	35772163	0.1942	rs7847621	5.33	rs7035913	0.05932	4.46	3.8	414	6	lasso	0.059	0.0014	3.96619	7.3e-05	Putamen	1	0.0365683	ENSG00000227388		Suggestive
ENSG00000137103.16	9	35816143	35816144	0.6182	rs7847621	5.34	rs10738948	0.38114	7.65	5.1824	420	5	lasso	0.4	8e-19	4.70103	2.59e-06	Putamen	0.0804402	0.0027738	ENSG00000137103	TMEM8B	Suggestive
ENSG00000180096.11	16	30395990	30395991	0.316	rs4788415	-5.48	rs9934806	-0.00456	3.31	1.1512	200	200	susie	0.035	0.025	4.4446	8.8e-06	Spine	0.27331	0.00828213	ENSG00000180096	SEPTIN1	Suggestive
ENSG00000137103.16	9	35816143	35816144	0.472	rs7847621	5.34	rs10738948	0.31001	6.61	5.1824	420	7	enet	0.35	2.4e-12	5.2314	1.68e-07	Spine	0.00521774	0.000340085	ENSG00000137103	TMEM8B	Significant
ENSG00000172803.17	11	65833640	65833641	0.51	rs1785639	-6.27	rs583887	0.325634	5.9	-4.0186	349	349	susie	0.34	1.6e-10	-3.9826	6.82e-05	Substantia.Nigra	1	0.0353026	ENSG00000172803	SNX32	Suggestive
ENSG00000172638.12	11	65873591	65873592	0.246	rs1785639	-6.27	rs653914	0.000721	3.61	-0.8984	349	349	susie	0.031	0.044	-3.8987	9.67e-05	Substantia.Nigra	1	0.0423001	ENSG00000172638	EFEMP2	Suggestive
ENSG00000180096.11	16	30395990	30395991	0.182	rs4788415	-5.54	rs4787643	0.03963	-3.72	-3.805	202	202	susie	0.073	0.0037	3.8413	0.000122	Substantia.Nigra	1	0.0498563	ENSG00000180096	SEPTIN1	Suggestive
ENSG00000137103.16	9	35816143	35816144	0.27	rs7847621	5.34	rs10738948	0.21606	4.85	5.1824	420	1	top1	0.22	6.6e-07	5.1824	2.19e-07	Substantia.Nigra	0.0068017	0.000340085	ENSG00000137103	TMEM8B	Significant

### Sheet: 31. plas TWAS summary
ID_clean	tissues	n_tissue	hgnc_symbol
ENSG00000008988	Caudate, Cerebellar.Hemisphere, Cortex, Frontal.Cortex, Hypothalamus, Nucleus.Accumbens, Putamen	7	RPS20
ENSG00000010361	Blood, Cerebellar.Hemisphere, Cerebellum	3	FUZ
ENSG00000011295	Substantia.Nigra	1	TTC19
ENSG00000023041	Amygdala, Frontal.Cortex	2	ZDHHC6
ENSG00000025434	Cerebellar.Hemisphere	1	NR1H3
ENSG00000053371	Cerebellar.Hemisphere	1	AKR7A2
ENSG00000068097	Spine	1	HEATR6
ENSG00000072310	Blood	1	SREBF1
ENSG00000073969	Cerebellar.Hemisphere	1	NSF
ENSG00000108474	Blood, Hippocampus	2	PIGL
ENSG00000119599	Blood, Cerebellar.Hemisphere, Cerebellum, Hippocampus	4	DCAF4
ENSG00000120071	ACC, Caudate, Cerebellar.Hemisphere, Cerebellum, Frontal.Cortex	5	KANSL1
ENSG00000120088	Caudate, Frontal.Cortex, Hippocampus, Putamen, Spine	5	CRHR1
ENSG00000121067	Cortex	1	SPOP
ENSG00000121101	Amygdala, Caudate, Hypothalamus, Putamen, Spine, Substantia.Nigra	6	TEX14
ENSG00000127483	Hippocampus	1	HP1BP3
ENSG00000127947	Frontal.Cortex	1	PTPN12
ENSG00000131238	Spine	1	PPT1
ENSG00000133027	Blood	1	PEMT
ENSG00000134779	Amygdala, Caudate	2	TPGS2
ENSG00000141027	Blood	1	NCOR1
ENSG00000150477	Nucleus.Accumbens	1	KIAA1328
ENSG00000157193	Cerebellar.Hemisphere, Cerebellum	2	LRP8
ENSG00000157368	Caudate	1	IL34
ENSG00000159314	Caudate, Cortex, Nucleus.Accumbens	3	ARHGAP27
ENSG00000163913	Caudate	1	IFT122
ENSG00000164197	Nucleus.Accumbens, Substantia.Nigra	2	RNF180
ENSG00000166582	ACC, Amygdala, Blood, Caudate, Cerebellar.Hemisphere, Cerebellum, Cortex, Frontal.Cortex, Hippocampus, Hypothalamus, Nucleus.Accumbens, Putamen, Spine, Substantia.Nigra	14	CENPV
ENSG00000168036	Amygdala, Blood, Caudate, Hippocampus, Hypothalamus, Putamen, Spine	7	CTNNB1
ENSG00000168216	Cerebellar.Hemisphere, Cerebellum	2	LMBRD1
ENSG00000169519	Caudate	1	METTL15
ENSG00000171962	Nucleus.Accumbens	1	DRC3
ENSG00000172247	Cerebellar.Hemisphere, Cerebellum	2	C1QTNF4
ENSG00000173599	Cerebellum	1	PC
ENSG00000173715	Cerebellum	1	TOP6BL
ENSG00000174080	Blood, Hypothalamus	2	CTSF
ENSG00000174791	Caudate	1	RIN1
ENSG00000175662	Blood, Cerebellar.Hemisphere, Cortex	3	TOM1L2
ENSG00000176681	Cerebellar.Hemisphere, Cerebellum	2	LRRC37A
ENSG00000184922	Cerebellar.Hemisphere, Cerebellum	2	FMNL1
ENSG00000185294	Cerebellar.Hemisphere, Cerebellum, Cortex, Frontal.Cortex	4	SPPL2C
ENSG00000185829	ACC, Amygdala, Caudate, Cerebellar.Hemisphere, Cerebellum, Cortex, Frontal.Cortex, Hippocampus, Hypothalamus, Nucleus.Accumbens, Putamen, Substantia.Nigra	12	ARL17A
ENSG00000186868	Caudate, Cerebellum	2	MAPT
ENSG00000188981	Cerebellar.Hemisphere, Cerebellum	2	MSANTD1
ENSG00000204301	Cerebellum, Frontal.Cortex, Hippocampus, Nucleus.Accumbens	4	NOTCH4
ENSG00000204390	Cerebellar.Hemisphere	1	HSPA1L
ENSG00000204650	ACC, Amygdala, Blood, Caudate, Cerebellar.Hemisphere, Cerebellum, Cortex, Frontal.Cortex, Hippocampus, Hypothalamus, Nucleus.Accumbens, Putamen, Spine, Substantia.Nigra	14	LINC02210
ENSG00000213409	Cerebellar.Hemisphere	1	C1QBPP2
ENSG00000214401	ACC, Amygdala, Blood, Caudate, Cerebellar.Hemisphere, Cerebellum, Cortex, Frontal.Cortex, Hippocampus, Hypothalamus, Nucleus.Accumbens, Putamen, Spine, Substantia.Nigra	14	KANSL1-AS1
ENSG00000214425	ACC, Amygdala, Blood, Caudate, Cerebellar.Hemisphere, Cerebellum, Cortex, Frontal.Cortex, Hippocampus, Hypothalamus, Nucleus.Accumbens, Putamen, Spine, Substantia.Nigra	14	LRRC37A4P
ENSG00000214435	Blood	1	AS3MT
ENSG00000219881	Cerebellum, Cortex	2	GAPDHP42
ENSG00000225190	ACC, Amygdala, Blood, Caudate, Cerebellar.Hemisphere, Cerebellum, Cortex, Frontal.Cortex, Hypothalamus, Nucleus.Accumbens, Putamen	11	PLEKHM1
ENSG00000227782	Cerebellar.Hemisphere	1
ENSG00000230461	Cerebellar.Hemisphere, Cerebellum, Hippocampus, Nucleus.Accumbens	4	PROX1-AS1
ENSG00000232300	Cerebellar.Hemisphere, Cerebellum	2	FAM215B
ENSG00000234165	Cerebellum	1	NA
ENSG00000236234	Cerebellar.Hemisphere, Cerebellum	2
ENSG00000236814	ACC, Cerebellar.Hemisphere, Cerebellum, Cortex, Frontal.Cortex, Hippocampus, Nucleus.Accumbens	7
ENSG00000238083	Amygdala, Blood, Caudate, Cerebellar.Hemisphere, Cerebellum, Cortex, Frontal.Cortex, Hippocampus, Hypothalamus, Nucleus.Accumbens, Putamen, Spine, Substantia.Nigra	13	LRRC37A2
ENSG00000245954	Spine	1	LINC02273
ENSG00000250105	Cerebellar.Hemisphere, Cerebellum	2	ACTN3-AS1
ENSG00000250241	Nucleus.Accumbens	1	PCDH10-DT
ENSG00000251450	Caudate, Cortex, Putamen	3	RASGRF2-AS1
ENSG00000251474	Hippocampus	1	RPL32P3
ENSG00000254510	Cerebellar.Hemisphere, Nucleus.Accumbens	2
ENSG00000255389	Frontal.Cortex, Substantia.Nigra	2
ENSG00000255468	Cerebellar.Hemisphere, Cerebellum	2	B4GAT1-DT
ENSG00000258297	Nucleus.Accumbens	1	NA
ENSG00000261575	ACC, Amygdala, Caudate, Cerebellar.Hemisphere, Cerebellum, Cortex, Frontal.Cortex, Hippocampus, Hypothalamus, Nucleus.Accumbens, Putamen, Spine, Substantia.Nigra	13
ENSG00000262500	ACC, Amygdala, Blood, Caudate, Cerebellar.Hemisphere, Cerebellum, Cortex, Frontal.Cortex, Hippocampus, Hypothalamus, Nucleus.Accumbens, Putamen, Spine, Substantia.Nigra	14	MAPK8IP1P1
ENSG00000262539	ACC, Amygdala, Blood, Caudate, Cerebellar.Hemisphere, Cerebellum, Cortex, Frontal.Cortex, Hippocampus, Hypothalamus, Nucleus.Accumbens, Putamen, Spine, Substantia.Nigra	14
ENSG00000263142	Cerebellum	1	LRRC37A17P
ENSG00000263503	ACC, Amygdala, Blood, Caudate, Cerebellar.Hemisphere, Cerebellum, Cortex, Frontal.Cortex, Hippocampus, Hypothalamus, Nucleus.Accumbens, Putamen, Spine, Substantia.Nigra	14	MAPK8IP1P2
ENSG00000264070	ACC, Amygdala, Blood, Caudate, Cerebellar.Hemisphere, Cerebellum, Cortex, Frontal.Cortex, Hippocampus, Hypothalamus, Nucleus.Accumbens, Putamen, Spine, Substantia.Nigra	14	DND1P1
ENSG00000264589	Caudate, Cerebellar.Hemisphere, Cerebellum, Hippocampus, Hypothalamus, Nucleus.Accumbens, Putamen, Spine, Substantia.Nigra	9	MAPT-AS1
ENSG00000265511	Cerebellum	1
ENSG00000266918	Cerebellar.Hemisphere, Cerebellum, Cortex	3
ENSG00000267198	Cerebellum	1
ENSG00000268006	Substantia.Nigra	1	PTOV1-AS1
ENSG00000272087	Cortex	1
ENSG00000272912	Cerebellum	1
ENSG00000274895	Cerebellar.Hemisphere, Cortex	2
ENSG00000275023	Blood	1	MLLT6
ENSG00000277258	Blood, Cerebellar.Hemisphere, Cerebellum	3	PCGF2
ENSG00000277363	Cortex	1	SRCIN1
ENSG00000279685	Cerebellar.Hemisphere, Cerebellum, Hypothalamus, Nucleus.Accumbens, Substantia.Nigra	5	MAPT-IT1
ENSG00000280022	Blood, Cerebellar.Hemisphere, Cortex, Hypothalamus, Spine	5

### Sheet: 31. A) plas TWAS summary
Gene	HSQ	free	est	SE	Z_Estimate	Pval_Estimate	chisq	chisq_df	chisq_pval	AIC	Q_SNP	Q_SNP_df	Q_SNP_pval	Z_smooth	QSNP.bonferroni	bonferroni	BH.FDR	tissue	ID_clean	hgnc_symbol	significance
ENSG00000008988.9	0.3144	7	-0.0620488	0.0162996	-3.80676	0.000140798	67.4105	14	5.66067e-09	81.4105	0.119958	1	0.72908	0	1	1	0.0166158	Caudate	ENSG00000008988	RPS20	Suggestive
ENSG00000008988.9	0.3822	7	-0.0541156	0.0147833	-3.66059	0.000251634	66.8207	14	7.2244e-09	80.8207	0.178323	1	0.672818	0	1	1	0.0268885	Cerebellar.Hemisphere	ENSG00000008988	RPS20	Suggestive
ENSG00000008988.9	0.269	7	-0.0686449	0.0176216	-3.89549	9.79986e-05	66.7365	14	7.48031e-09	80.7365	0.120481	1	0.728514	0	1	1	0.0123808	Cortex	ENSG00000008988	RPS20	Suggestive
ENSG00000008988.9	0.2601	7	-0.0655989	0.0179206	-3.66053	0.000251691	66.8207	14	7.22434e-09	80.8207	0.178324	1	0.672818	0	1	1	0.0268885	Frontal.Cortex	ENSG00000008988	RPS20	Suggestive
ENSG00000008988.9	0.3512	7	-0.0574107	0.015422	-3.72266	0.000197138	65.0594	14	1.49291e-08	79.0594	0.0479615	1	0.826649	0	1	1	0.0219863	Hypothalamus	ENSG00000008988	RPS20	Suggestive
ENSG00000008988.9	0.267	7	-0.0679992	0.0176875	-3.84448	0.000120808	66.68	14	7.65679e-09	80.68	0.124703	1	0.723989	0	1	1	0.014821	Nucleus.Accumbens	ENSG00000008988	RPS20	Suggestive
ENSG00000008988.9	0.4517	7	-0.0522202	0.0135985	-3.84016	0.000122956	67.2896	14	5.95106e-09	81.2896	0.153202	1	0.695494	0	1	1	0.0148891	Putamen	ENSG00000008988	RPS20	Suggestive
ENSG00000010361.13	0.226	7	-0.068804	0.0192252	-3.57884	0.000345119	59.9931	14	1.17648e-07	73.9931	0.297457	1	0.585481	0	1	1	0.0348048	Cerebellar.Hemisphere	ENSG00000010361	FUZ	Suggestive
ENSG00000010361.13	0.1853	7	-0.0759849	0.0212322	-3.57876	0.000345225	59.993	14	1.1765e-07	73.993	0.297437	1	0.585494	0	1	1	0.0348048	Cerebellum	ENSG00000010361	FUZ	Suggestive
ENSG00000010361.13	0.0756	7	-0.116932	0.0332483	-3.51695	0.000436543	61.8571	14	5.5281e-08	75.8571	0.414486	1	0.519701	0	1	1	0.042195	Blood	ENSG00000010361	FUZ	Suggestive
ENSG00000023041.11	0.306	7	-0.0633778	0.0165218	-3.83601	0.000125051	62.4079	14	4.41803e-08	76.4079	6.22121	1	0.0126229	0	1	1	0.0150492	Amygdala	ENSG00000023041	ZDHHC6	Suggestive
ENSG00000023041.11	0.259	7	-0.0658215	0.0179586	-3.66518	0.000247163	62.956	14	3.53313e-08	76.956	7.37416	1	0.00661677	0	1	1	0.0267807	Frontal.Cortex	ENSG00000023041	ZDHHC6	Suggestive
ENSG00000025434.18	0.212	7	-0.0783275	0.01985	-3.94597	7.9479e-05	92.6882	14	1.17582e-13	106.688	7.6559	1	0.00565871	0	1	1	0.0103858	Cerebellar.Hemisphere	ENSG00000025434	NR1H3	Suggestive
ENSG00000053371.12	0.228	7	0.0701952	0.0191407	3.66734	0.000245089	63.3988	14	2.94863e-08	77.3988	1.67257	1	0.195914	0	1	1	0.0266508	Cerebellar.Hemisphere	ENSG00000053371	AKR7A2	Suggestive
ENSG00000068097.14	0.1469	7	0.084292	0.0238469	3.53471	0.000408222	60.4095	14	9.94275e-08	74.4095	0.176471	1	0.674423	0	1	1	0.040094	Spine	ENSG00000068097	HEATR6	Suggestive
ENSG00000072310.16	0.105	7	0.0991508	0.0282084	3.51494	0.00043985	60.9578	14	7.96353e-08	74.9578	0.476703	1	0.48992	0	1	1	0.0423801	Blood	ENSG00000072310	SREBF1	Suggestive
ENSG00000073969.18	0.3193	7	0.0578345	0.016174	3.57576	0.000349211	103.079	14	1.21544e-15	117.079	0.102357	1	0.749019	0	1	1	0.0350905	Cerebellar.Hemisphere	ENSG00000073969	NSF	Suggestive
ENSG00000108474.16	0.1927	7	-0.0982621	0.0208208	-4.71941	2.36528e-06	76.4952	14	1.25704e-10	90.4952	0.222975	1	0.636782	0	1	0.0720157	0.000421144	Hippocampus	ENSG00000108474	PIGL	Suggestive
ENSG00000108474.16	0.0205	7	-0.265848	0.0641596	-4.14354	3.4198e-05	73.7271	14	4.04783e-10	87.7271	0.0966166	1	0.755928	0	1	1	0.00473284	Blood	ENSG00000108474	PIGL	Suggestive
ENSG00000119599.16	0.563	7	-0.0462082	0.0121803	-3.79368	0.000148433	62.4376	14	4.36485e-08	76.4376	1.07372	1	0.300106	0	1	1	0.0174492	Cerebellar.Hemisphere	ENSG00000119599	DCAF4	Suggestive
ENSG00000119599.16	0.5248	7	-0.0478482	0.0126159	-3.7927	0.000149019	63.1956	14	3.20394e-08	77.1956	0.427867	1	0.513037	0	1	1	0.0174507	Cerebellum	ENSG00000119599	DCAF4	Suggestive
ENSG00000119599.16	0.296	7	-0.0645429	0.0167986	-3.84215	0.000121962	61.9933	14	5.23014e-08	75.9933	0.76028	1	0.383241	0	1	1	0.0148535	Hippocampus	ENSG00000119599	DCAF4	Suggestive
ENSG00000119599.16	0.3458	7	-0.0567106	0.0155419	-3.64888	0.000263389	59.886	14	1.22844e-07	73.886	0.718085	1	0.396773	0	1	1	0.0275581	Blood	ENSG00000119599	DCAF4	Suggestive
ENSG00000120071.13	0.4149	7	-0.0591948	0.0141886	-4.172	3.01935e-05	110.675	14	4.13803e-17	124.675	1.46238	1	0.226553	0	1	0.919302	0.00423641	ACC	ENSG00000120071	KANSL1	Suggestive
ENSG00000120071.13	0.4795	7	-0.0506762	0.0131983	-3.83961	0.000123232	106.287	14	2.92666e-16	120.287	0.3854	1	0.534728	0	1	1	0.0148891	Caudate	ENSG00000120071	KANSL1	Suggestive
ENSG00000120071.13	0.7686	7	-0.0479509	0.0104245	-4.59983	4.22835e-06	118.719	14	1.12088e-18	132.719	1.61238	1	0.204157	0	1	0.128741	0.000711275	Cerebellar.Hemisphere	ENSG00000120071	KANSL1	Suggestive
ENSG00000120071.13	0.5292	7	-0.0537488	0.0125632	-4.27828	1.88342e-05	114.467	14	7.57598e-18	128.467	0.490445	1	0.483729	0	1	0.573445	0.00271775	Cerebellum	ENSG00000120071	KANSL1	Suggestive
ENSG00000120071.13	0.4211	7	-0.0631669	0.0140838	-4.48508	7.28855e-06	115.735	14	4.2897e-18	129.735	0.797571	1	0.371821	0	1	0.221914	0.00116186	Frontal.Cortex	ENSG00000120071	KANSL1	Suggestive
ENSG00000120088.14	0.0673	7	0.189552	0.0352559	5.37646	7.59643e-08	106.706	14	2.42906e-16	120.706	2.24819	1	0.133771	0	1	0.00231289	3.83789e-05	Caudate	ENSG00000120088	CRHR1	Significant
ENSG00000120088.14	0.0799	7	-0.178668	0.0323501	-5.52294	3.33365e-08	121.467	14	3.24654e-19	135.467	3.48795	1	0.0618172	0	1	0.001015	3.83789e-05	Frontal.Cortex	ENSG00000120088	CRHR1	Significant
ENSG00000120088.14	0.0943	7	0.153188	0.0297714	5.14547	2.66859e-07	91.9218	14	1.64303e-13	105.922	2.38164	1	0.122769	0	1	0.00812504	6.94448e-05	Hippocampus	ENSG00000120088	CRHR1	Significant
ENSG00000120088.14	0.1087	7	0.147397	0.0277273	5.31596	1.06095e-07	117.661	14	1.80483e-18	131.661	3.12197	1	0.0772434	0	1	0.00323027	3.83789e-05	Putamen	ENSG00000120088	CRHR1	Significant
ENSG00000120088.14	0.1619	7	0.126364	0.0227159	5.56281	2.65465e-08	120.481	14	5.06601e-19	134.481	3.46381	1	0.0627257	0	1	0.000808262	3.83789e-05	Spine	ENSG00000120088	CRHR1	Significant
ENSG00000121067.17	0.2428	7	-0.0644591	0.0185481	-3.47524	0.000510387	55.9993	14	5.82633e-07	69.9993	0.00959556	1	0.921966	0	1	1	0.0478147	Cortex	ENSG00000121067	SPOP	Suggestive
ENSG00000121101.15	0.1418	7	0.0852241	0.0242721	3.5112	0.000446093	68.3717	14	3.80031e-09	82.3717	0.0407027	1	0.840113	0	1	1	0.042846	Amygdala	ENSG00000121101	TEX14	Suggestive
ENSG00000121101.15	0.185	7	0.0778244	0.0212494	3.66242	0.00024984	68.9024	14	3.04831e-09	82.9024	0.0117842	1	0.913555	0	1	1	0.0268794	Caudate	ENSG00000121101	TEX14	Suggestive
ENSG00000121101.15	0.1959	7	0.0730439	0.0206496	3.5373	0.000404245	66.3548	14	8.75714e-09	80.3548	0.00136021	1	0.97058	0	1	1	0.0398318	Hypothalamus	ENSG00000121101	TEX14	Suggestive
ENSG00000121101.15	0.3558	7	0.0559165	0.015322	3.64944	0.000262814	69.7754	14	2.11954e-09	83.7754	0.00389897	1	0.950211	0	1	1	0.0275581	Putamen	ENSG00000121101	TEX14	Suggestive
ENSG00000121101.15	0.1728	7	0.0785528	0.0219869	3.57272	0.000353296	69.0345	14	2.88541e-09	83.0345	0.00475054	1	0.94505	0	1	1	0.0353842	Spine	ENSG00000121101	TEX14	Suggestive
ENSG00000127483.17	0.124	7	0.114083	0.0259576	4.39497	1.10786e-05	62.7951	14	3.77286e-08	76.7951	0.0193618	1	0.889334	0	1	0.337309	0.00166162	Hippocampus	ENSG00000127483	HP1BP3	Suggestive
ENSG00000127947.15	0.1989	7	-0.0747912	0.0204933	-3.64954	0.00026271	55.5334	14	7.00966e-07	69.5334	0.0249848	1	0.874405	0	1	1	0.0275581	Frontal.Cortex	ENSG00000127947	PTPN12	Suggestive
ENSG00000131238.16	0.35	7	0.053473	0.0154484	3.46139	0.000537385	64.0014	14	2.30437e-08	78.0014	0.958926	1	0.327458	0	1	1	0.0498834	Spine	ENSG00000131238	PPT1	Suggestive
ENSG00000133027.17	0.027	7	0.194983	0.055737	3.49826	0.000468299	65.9534	14	1.03335e-08	79.9534	1.25419	1	0.262754	0	1	1	0.0444724	Blood	ENSG00000133027	PEMT	Suggestive
ENSG00000134779.14	0.178	7	0.0791838	0.0216633	3.65521	0.000256975	55.6559	14	6.67721e-07	69.6559	0.0156151	1	0.900555	0	1	1	0.0272618	Amygdala	ENSG00000134779	TPGS2	Suggestive
ENSG00000134779.14	0.374	7	0.0526684	0.0149445	3.52427	0.000424657	59.6769	14	1.33656e-07	73.6769	0.322075	1	0.570363	0	1	1	0.0414408	Caudate	ENSG00000134779	TPGS2	Suggestive
ENSG00000141027.20	0.132	7	-0.112688	0.0251584	-4.47914	7.49458e-06	75.0692	14	2.29828e-10	89.0692	0.140607	1	0.707678	0	1	0.228187	0.00118848	Blood	ENSG00000141027	NCOR1	Suggestive
ENSG00000150477.14	0.15	7	0.0997259	0.0235997	4.22573	2.3817e-05	56.4293	14	4.9107e-07	70.4293	5.9374e-05	1	0.993852	0	1	0.725157	0.00340449	Nucleus.Accumbens	ENSG00000150477	KIAA1328	Suggestive
ENSG00000157193.15	0.5421	7	0.0559018	0.0124127	4.50359	6.68165e-06	68.345	14	3.84262e-09	82.345	1.58813	1	0.207594	0	1	0.203436	0.00107638	Cerebellar.Hemisphere	ENSG00000157193	LRP8	Suggestive
ENSG00000157193.15	0.3506	7	0.0630413	0.015435	4.08431	4.42086e-05	62.1871	14	4.83359e-08	76.1871	0.766082	1	0.381432	0	1	1	0.00598231	Cerebellum	ENSG00000157193	LRP8	Suggestive
ENSG00000157368.10	0.0881	7	-0.128094	0.0307994	-4.15898	3.19665e-05	65.9305	14	1.04313e-08	79.9305	2.71611	1	0.0993398	0	1	0.973284	0.00446461	Caudate	ENSG00000157368	IL34	Suggestive
ENSG00000159314.11	0.1951	7	-0.10971	0.020692	-5.30203	1.14523e-07	123.387	14	1.36343e-19	137.387	3.35964	1	0.0668126	0	1	0.00348689	3.83789e-05	Caudate	ENSG00000159314	ARHGAP27	Significant
ENSG00000159314.11	0.2005	7	-0.102663	0.0204114	-5.02969	4.91284e-07	87.6279	14	1.06276e-12	101.628	2.18614	1	0.139258	0	1	0.0149581	0.000108836	Cortex	ENSG00000159314	ARHGAP27	Significant
ENSG00000159314.11	0.3645	7	-0.0803318	0.0151375	-5.3068	1.11566e-07	117.867	14	1.64487e-18	131.867	3.30849	1	0.0689229	0	1	0.00339684	3.83789e-05	Nucleus.Accumbens	ENSG00000159314	ARHGAP27	Significant
ENSG00000163913.11	0.3262	7	0.0567705	0.0160021	3.54769	0.000388622	56.5539	14	4.67308e-07	70.5539	0.00552601	1	0.940742	0	1	1	0.0386679	Caudate	ENSG00000163913	IFT122	Suggestive
ENSG00000164197.11	0.1098	7	0.103763	0.0275849	3.76158	0.000168844	58.5505	14	2.10303e-07	72.5505	0.0394056	1	0.842647	0	1	1	0.0193993	Nucleus.Accumbens	ENSG00000164197	RNF180	Suggestive
ENSG00000166582.9	0.5108	7	-0.0603532	0.0127875	-4.7197	2.36193e-06	76.4953	14	1.25697e-10	90.4953	0.223001	1	0.636763	0	1	0.0719137	0.000421144	Amygdala	ENSG00000166582	CENPV	Suggestive
ENSG00000166582.9	0.4951	7	-0.0576824	0.0129887	-4.44097	8.95545e-06	74.7016	14	2.68417e-10	88.7016	0.0634285	1	0.801157	0	1	0.272667	0.00138409	ACC	ENSG00000166582	CENPV	Suggestive
ENSG00000166582.9	0.7151	7	-0.0468006	0.0108075	-4.33037	1.48862e-05	74.1834	14	3.33986e-10	88.1834	0.0268996	1	0.869723	0	1	0.453241	0.00215829	Caudate	ENSG00000166582	CENPV	Suggestive
ENSG00000166582.9	0.2078	7	-0.0891744	0.0200498	-4.44765	8.68164e-06	74.7729	14	2.60457e-10	88.7729	0.0652932	1	0.798317	0	1	0.26433	0.00134862	Cerebellar.Hemisphere	ENSG00000166582	CENPV	Suggestive
ENSG00000166582.9	0.3267	7	-0.070971	0.0159898	-4.43851	9.0583e-06	74.794	14	2.58143e-10	88.794	0.0650048	1	0.798754	0	1	0.275798	0.00139292	Cerebellum	ENSG00000166582	CENPV	Suggestive
ENSG00000166582.9	0.6549	7	-0.0449004	0.0112934	-3.97581	7.01399e-05	75.3033	14	2.0818e-10	89.3033	0.00165736	1	0.967527	0	1	1	0.00927626	Cortex	ENSG00000166582	CENPV	Suggestive
ENSG00000166582.9	0.6855	7	-0.052098	0.0110384	-4.71971	2.36176e-06	76.4955	14	1.25689e-10	90.4955	0.222995	1	0.636767	0	1	0.0719087	0.000421144	Frontal.Cortex	ENSG00000166582	CENPV	Suggestive
ENSG00000166582.9	0.633	7	-0.0512024	0.0114871	-4.4574	8.2961e-06	74.809	14	2.56514e-10	88.809	0.0673825	1	0.795187	0	1	0.252591	0.00130202	Hippocampus	ENSG00000166582	CENPV	Suggestive
ENSG00000166582.9	0.3466	7	-0.0732101	0.015524	-4.71595	2.40588e-06	76.4717	14	1.26962e-10	90.4717	0.22036	1	0.638766	0	1	0.073252	0.000425883	Hypothalamus	ENSG00000166582	CENPV	Suggestive
ENSG00000166582.9	0.6407	7	-0.0504713	0.0114178	-4.4204	9.85193e-06	75.4266	14	1.97608e-10	89.4266	0.042655	1	0.836376	0	1	0.299962	0.00149981	Nucleus.Accumbens	ENSG00000166582	CENPV	Suggestive
ENSG00000166582.9	0.5474	7	-0.0549948	0.0123526	-4.45208	8.50427e-06	74.8067	14	2.5677e-10	88.8067	0.0667579	1	0.796117	0	1	0.258929	0.00132784	Putamen	ENSG00000166582	CENPV	Suggestive
ENSG00000166582.9	0.4821	7	-0.0545513	0.0131627	-4.14438	3.40727e-05	73.4444	14	4.55943e-10	87.4444	0.00127278	1	0.971541	0	1	1	0.00473284	Spine	ENSG00000166582	CENPV	Suggestive
ENSG00000166582.9	0.0858	7	-0.140163	0.0312114	-4.49078	7.09619e-06	75.1889	14	2.18487e-10	89.1889	0.0461832	1	0.829843	0	1	0.216058	0.00113715	Blood	ENSG00000166582	CENPV	Suggestive
ENSG00000168036.16	0.1644	7	-0.0889708	0.0225419	-3.94691	7.91674e-05	66.7595	14	7.40959e-09	80.7595	0.181139	1	0.670396	0	1	1	0.0103858	Amygdala	ENSG00000168036	CTNNB1	Suggestive
ENSG00000168036.16	0.145	7	-0.116442	0.0240039	-4.85096	1.22866e-06	60.4537	14	9.76632e-08	74.4537	0.0513617	1	0.82071	0	1	0.0374091	0.000252764	Caudate	ENSG00000168036	CTNNB1	Significant
ENSG00000168036.16	0.1225	7	-0.118776	0.0261164	-4.54793	5.41756e-06	65.3184	14	1.3421e-08	79.3184	0.464775	1	0.495401	0	1	0.164948	0.000901358	Hippocampus	ENSG00000168036	CTNNB1	Suggestive
ENSG00000168036.16	0.1341	7	-0.117395	0.0249608	-4.70316	2.56167e-06	64.4489	14	1.91817e-08	78.4489	0.329352	1	0.566041	0	1	0.0779953	0.000445687	Hypothalamus	ENSG00000168036	CTNNB1	Suggestive
ENSG00000168036.16	0.1992	7	-0.0928567	0.0204782	-4.53443	5.77602e-06	65.4378	14	1.2778e-08	79.4378	0.433549	1	0.510252	0	1	0.175862	0.000945497	Putamen	ENSG00000168036	CTNNB1	Suggestive
ENSG00000168036.16	0.3899	7	-0.0644573	0.0146365	-4.40386	1.06341e-05	65.0997	14	1.46839e-08	79.0997	0.210468	1	0.6464	0	1	0.323775	0.00161082	Spine	ENSG00000168036	CTNNB1	Suggestive
ENSG00000168036.16	0.0378	7	0.206971	0.0470866	4.39555	1.10494e-05	64.5375	14	1.8497e-08	78.5375	0.0732176	1	0.786708	0	1	0.336421	0.00166162	Blood	ENSG00000168036	CTNNB1	Suggestive
ENSG00000168216.10	0.207	7	-0.0699228	0.0200882	-3.48078	0.000499952	58.0961	14	2.52357e-07	72.0961	1.09626	1	0.295088	0	1	1	0.0469816	Cerebellar.Hemisphere	ENSG00000168216	LMBRD1	Suggestive
ENSG00000168216.10	0.2361	7	-0.0740791	0.0188094	-3.9384	8.20258e-05	60.9044	14	8.13759e-08	74.9044	0.158846	1	0.690222	0	1	1	0.0106274	Cerebellum	ENSG00000168216	LMBRD1	Suggestive
ENSG00000169519.20	0.1653	7	-0.0792042	0.0224802	-3.52329	0.000426231	68.7075	14	3.30553e-09	82.7075	12.4223	1	0.000424242	0	1	1	0.0414615	Caudate	ENSG00000169519	METTL15	Suggestive
ENSG00000171962.17	0.132	7	-0.0904136	0.0251573	-3.59392	0.000325736	62.9611	14	3.52584e-08	76.9611	1.76906	1	0.183498	0	1	1	0.0330589	Nucleus.Accumbens	ENSG00000171962	DRC3	Suggestive
ENSG00000172247.3	0.24	7	0.0727078	0.018656	3.89728	9.72777e-05	92.0779	14	1.53487e-13	106.078	7.48534	1	0.00622033	0	1	1	0.0123409	Cerebellar.Hemisphere	ENSG00000172247	C1QTNF4	Suggestive
ENSG00000172247.3	0.1629	7	0.0885504	0.0226454	3.9103	9.21828e-05	92.5542	14	1.24672e-13	106.554	7.64575	1	0.00569062	0	1	1	0.0117928	Cerebellum	ENSG00000172247	C1QTNF4	Suggestive
ENSG00000173599.13	0.1717	7	0.0842771	0.0220572	3.82085	0.000132994	57.7003	14	2.95699e-07	71.7003	1.07571	1	0.29966	0	1	1	0.0158174	Cerebellum	ENSG00000173599	PC	Suggestive
ENSG00000173715.15	0.3184	7	0.106485	0.0161968	6.57444	4.88368e-11	67.0359	14	6.60959e-09	81.0359	10.0784	1	0.00150019	0	1	1.48693e-06	7.43466e-07	Cerebellum	ENSG00000173715	TOP6BL	Significant
ENSG00000174080.10	0.1866	7	-0.0821742	0.0211582	-3.88381	0.000102834	60.9977	14	7.83562e-08	74.9977	4.40026	1	0.0359334	0	1	1	0.0128986	Hypothalamus	ENSG00000174080	CTSF	Suggestive
ENSG00000174080.10	0.2207	7	-0.123386	0.0194553	-6.34204	2.26739e-10	64.4799	14	1.89397e-08	78.4799	8.34131	1	0.00387535	0	1	6.90352e-06	2.30117e-06	Blood	ENSG00000174080	CTSF	Significant
ENSG00000174791.10	0.1836	7	-0.0952002	0.0213306	-4.46308	8.07883e-06	68.6946	14	3.32331e-09	82.6946	12.701	1	0.000365461	0	1	0.245976	0.00127449	Caudate	ENSG00000174791	RIN1	Suggestive
ENSG00000175662.17	0.1842	7	0.0803282	0.0212956	3.77206	0.000161904	61.4401	14	6.54866e-08	75.4401	0.856113	1	0.354829	0	1	1	0.0187433	Cerebellar.Hemisphere	ENSG00000175662	TOM1L2	Suggestive
ENSG00000175662.17	0.119	7	0.0980822	0.0264966	3.70169	0.000214168	61.5871	14	6.16908e-08	75.5871	0.895454	1	0.344003	0	1	1	0.023626	Cortex	ENSG00000175662	TOM1L2	Suggestive
ENSG00000175662.17	0.0548	7	0.143517	0.039063	3.674	0.000238782	62.9596	14	3.52797e-08	76.9596	1.66776	1	0.196558	0	1	1	0.0260581	Blood	ENSG00000175662	TOM1L2	Suggestive
ENSG00000176681.14	0.7425	7	-0.0417148	0.0106061	-3.9331	8.38575e-05	85.1606	14	3.08784e-12	99.1606	3.33008	1	0.0680236	0	1	1	0.0108187	Cerebellar.Hemisphere	ENSG00000176681	LRRC37A	Suggestive
ENSG00000176681.14	0.8543	7	-0.0398181	0.00988782	-4.02698	5.64967e-05	73.1937	14	5.06648e-10	87.1937	2.87405	1	0.0900182	0	1	1	0.00754455	Cerebellum	ENSG00000176681	LRRC37A	Suggestive
ENSG00000184922.13	0.4102	7	0.0717748	0.0142694	5.02998	4.90525e-07	87.6278	14	1.06277e-12	101.628	2.18617	1	0.139255	0	1	0.014935	0.000108836	Cerebellar.Hemisphere	ENSG00000184922	FMNL1	Significant
ENSG00000184922.13	0.55	7	0.0619853	0.012323	5.03003	4.90398e-07	87.6276	14	1.06288e-12	101.628	2.18614	1	0.139258	0	1	0.0149311	0.000108836	Cerebellum	ENSG00000184922	FMNL1	Significant
ENSG00000185294.6	0.2511	7	-0.0967024	0.0182387	-5.30205	1.14506e-07	116.581	14	2.93237e-18	130.581	3.21977	1	0.0727538	0	1	0.00348637	3.83789e-05	Cerebellar.Hemisphere	ENSG00000185294	SPPL2C	Significant
ENSG00000185294.6	0.3111	7	-0.0868807	0.0163854	-5.30233	1.14335e-07	123.387	14	1.36311e-19	137.387	3.35963	1	0.0668132	0	1	0.00348115	3.83789e-05	Cerebellum	ENSG00000185294	SPPL2C	Significant
ENSG00000185294.6	0.0574	7	-0.211959	0.0381892	-5.55023	2.85291e-08	119.787	14	6.92668e-19	133.787	3.32616	1	0.0681857	0	1	0.000868624	3.83789e-05	Cortex	ENSG00000185294	SPPL2C	Significant
ENSG00000185294.6	0.1161	7	-0.134913	0.0268275	-5.0289	4.93296e-07	87.6276	14	1.0629e-12	101.628	2.18614	1	0.139258	0	1	0.0150194	0.000108836	Frontal.Cortex	ENSG00000185294	SPPL2C	Significant
ENSG00000185829.17	0.2179	7	-0.0759281	0.019579	-3.87803	0.000105305	95.5788	14	3.31771e-14	109.579	2.95569	1	0.0855758	0	1	1	0.0131386	Amygdala	ENSG00000185829	ARL17A	Suggestive
ENSG00000185829.17	0.3206	7	-0.0599518	0.016141	-3.71426	0.000203797	95.4219	14	3.55397e-14	109.422	3.21163	1	0.0731167	0	1	1	0.0225636	ACC	ENSG00000185829	ARL17A	Suggestive
ENSG00000185829.17	0.327	7	-0.0758942	0.0159821	-4.74871	2.04718e-06	110.825	14	3.86937e-17	124.825	4.21051	1	0.0401742	0	1	0.0623306	0.00039166	Caudate	ENSG00000185829	ARL17A	Suggestive
ENSG00000185829.17	0.6615	7	-0.0542555	0.0112366	-4.82846	1.37593e-06	112.27	14	2.02747e-17	126.27	4.33359	1	0.0373674	0	1	0.041893	0.000277437	Cerebellar.Hemisphere	ENSG00000185829	ARL17A	Significant
ENSG00000185829.17	0.6239	7	-0.0563165	0.0115703	-4.86734	1.13109e-06	113.56	14	1.13779e-17	127.56	3.16604	1	0.0751844	0	1	0.0344384	0.000235879	Cerebellum	ENSG00000185829	ARL17A	Significant
ENSG00000185829.17	0.6205	7	-0.0449823	0.0116021	-3.87707	0.000105723	92.0348	14	1.56398e-13	106.035	2.62413	1	0.10525	0	1	1	0.0131386	Cortex	ENSG00000185829	ARL17A	Suggestive
ENSG00000185829.17	0.4956	7	-0.060802	0.0129819	-4.68358	2.81911e-06	109.642	14	6.56491e-17	123.642	3.94833	1	0.0469179	0	1	0.0858334	0.00048769	Frontal.Cortex	ENSG00000185829	ARL17A	Suggestive
ENSG00000185829.17	0.2492	7	-0.0853492	0.0183081	-4.66183	3.13414e-06	114.833	14	6.42929e-18	128.833	2.87298	1	0.0900781	0	1	0.0954252	0.000536097	Hippocampus	ENSG00000185829	ARL17A	Suggestive
ENSG00000185829.17	0.4618	7	-0.0497678	0.0134487	-3.70055	0.000215129	96.2169	14	2.50735e-14	110.217	3.3387	1	0.0676682	0	1	1	0.0236463	Hypothalamus	ENSG00000185829	ARL17A	Suggestive
ENSG00000185829.17	0.389	7	-0.0693466	0.0146532	-4.73251	2.21761e-06	110.289	14	4.91794e-17	124.289	2.56314	1	0.109381	0	1	0.0675195	0.000401902	Nucleus.Accumbens	ENSG00000185829	ARL17A	Suggestive
ENSG00000185829.17	0.3005	7	-0.079028	0.016672	-4.74017	2.13537e-06	110.821	14	3.8764e-17	124.821	4.10955	1	0.0426417	0	1	0.0650156	0.00039166	Putamen	ENSG00000185829	ARL17A	Suggestive
ENSG00000186868.15	0.1193	7	-0.0957698	0.0264627	-3.61905	0.000295691	89.4993	14	4.718e-13	103.499	1.57339	1	0.209716	0	1	1	0.0302443	Caudate	ENSG00000186868	MAPT	Suggestive
ENSG00000186868.15	0.0728	7	0.183905	0.0338943	5.42585	5.76784e-08	119.208	14	8.99364e-19	133.208	3.32416	1	0.068269	0	1	0.00175613	3.83789e-05	Cerebellum	ENSG00000186868	MAPT	Significant
ENSG00000188981.10	0.2969	7	0.0588161	0.0167732	3.50656	0.000453932	57.5112	14	3.1894e-07	71.5112	0.0413435	1	0.838876	0	1	1	0.0434618	Cerebellar.Hemisphere	ENSG00000188981	MSANTD1	Suggestive
ENSG00000188981.10	0.1877	7	0.0766891	0.021096	3.63525	0.000277716	57.6777	14	2.98389e-07	71.6777	0.0149079	1	0.902821	0	1	1	0.0287606	Cerebellum	ENSG00000188981	MSANTD1	Suggestive
ENSG00000204301.6	0.2358	7	0.0701441	0.0188213	3.72684	0.000193895	57.8045	14	2.83629e-07	71.8045	2.12895	1	0.144539	0	1	1	0.0217041	Cerebellum	ENSG00000204301	NOTCH4	Suggestive
ENSG00000204301.6	0.326	7	0.0669216	0.0160069	4.1808	2.9049e-05	61.9503	14	5.32242e-08	75.9503	3.16818	1	0.0750862	0	1	0.884454	0.00411374	Frontal.Cortex	ENSG00000204301	NOTCH4	Suggestive
ENSG00000204301.6	0.154	7	0.0844967	0.0232905	3.62794	0.000285688	62.8862	14	3.63528e-08	76.8862	3.99066	1	0.045753	0	1	1	0.0293863	Hippocampus	ENSG00000204301	NOTCH4	Suggestive
ENSG00000204301.6	0.179	7	0.0808927	0.0216025	3.74459	0.000180685	60.7777	14	8.56632e-08	74.7777	4.60988	1	0.0317882	0	1	1	0.0206042	Nucleus.Accumbens	ENSG00000204301	NOTCH4	Suggestive
ENSG00000204390.9	0.2612	7	0.0673955	0.0178828	3.76873	0.00016408	65.756	14	1.12092e-08	79.756	1.4039	1	0.236072	0	1	1	0.0189233	Cerebellar.Hemisphere	ENSG00000204390	HSPA1L	Suggestive
ENSG00000204650.14	0.4667	7	-0.0710211	0.0133777	-5.30894	1.10266e-07	117.865	14	1.64582e-18	131.865	3.28187	1	0.0700492	0	1	0.00335725	3.83789e-05	Amygdala	ENSG00000204650	LINC02210	Significant
ENSG00000204650.14	0.438	7	-0.0712301	0.013809	-5.15823	2.49299e-07	115.261	14	5.30611e-18	129.261	3.38812	1	0.0656679	0	1	0.00759042	6.54347e-05	ACC	ENSG00000204650	LINC02210	Significant
ENSG00000204650.14	0.4841	7	-0.0697215	0.013135	-5.30806	1.10797e-07	118.034	14	1.52593e-18	132.034	3.30283	1	0.0691606	0	1	0.00337343	3.83789e-05	Caudate	ENSG00000204650	LINC02210	Significant
ENSG00000204650.14	0.1667	7	-0.103197	0.0223857	-4.60997	4.0273e-06	102.767	14	1.39546e-15	116.767	2.52555	1	0.112016	0	1	0.122619	0.000685023	Cerebellar.Hemisphere	ENSG00000204650	LINC02210	Suggestive
ENSG00000204650.14	0.1614	7	-0.121196	0.0227509	-5.32707	9.9809e-08	118.123	14	1.46545e-18	132.123	3.33187	1	0.0679495	0	1	0.00303888	3.83789e-05	Cerebellum	ENSG00000204650	LINC02210	Significant
ENSG00000204650.14	0.3278	7	-0.084635	0.0159625	-5.3021	1.14476e-07	116.575	14	2.94045e-18	130.575	3.21953	1	0.0727644	0	1	0.00348545	3.83789e-05	Cortex	ENSG00000204650	LINC02210	Significant
ENSG00000204650.14	0.4277	7	-0.0738877	0.0139744	-5.28738	1.24081e-07	109.413	14	7.27033e-17	123.413	2.70188	1	0.10023	0	1	0.0037779	3.87378e-05	Frontal.Cortex	ENSG00000204650	LINC02210	Significant
ENSG00000204650.14	0.5004	7	-0.068213	0.0129193	-5.27992	1.29237e-07	116.874	14	2.57052e-18	130.874	3.61011	1	0.0574293	0	1	0.00393488	3.97463e-05	Hippocampus	ENSG00000204650	LINC02210	Significant
ENSG00000204650.14	0.5146	7	-0.0668942	0.0127398	-5.2508	1.5144e-07	118.333	14	1.33321e-18	132.333	3.43876	1	0.0636833	0	1	0.00461091	4.43357e-05	Hypothalamus	ENSG00000204650	LINC02210	Significant
ENSG00000204650.14	0.4873	7	-0.0689777	0.0130918	-5.26876	1.37347e-07	115.836	14	4.09828e-18	129.836	3.67807	1	0.0551325	0	1	0.0041818	4.14039e-05	Nucleus.Accumbens	ENSG00000204650	LINC02210	Significant
ENSG00000204650.14	0.4325	7	-0.0745492	0.0138965	-5.36458	8.11368e-08	111.017	14	3.55157e-17	125.017	3.1048	1	0.0780617	0	1	0.00247037	3.83789e-05	Putamen	ENSG00000204650	LINC02210	Significant
ENSG00000204650.14	0.6475	7	-0.0603957	0.0113573	-5.31778	1.05042e-07	113.191	14	1.34235e-17	127.191	3.25071	1	0.0713925	0	1	0.00319821	3.83789e-05	Spine	ENSG00000204650	LINC02210	Significant
ENSG00000204650.14	0.3026	7	-0.0882265	0.016614	-5.31037	1.09403e-07	118.152	14	1.44649e-18	132.152	3.29897	1	0.0693233	0	1	0.00333099	3.83789e-05	Blood	ENSG00000204650	LINC02210	Significant
ENSG00000213409.4	0.264	7	0.0853407	0.0177877	4.79773	1.60472e-06	62.6328	14	4.03103e-08	76.6328	5.05159	1	0.0246034	0	1	0.0488589	0.000317265	Cerebellar.Hemisphere	ENSG00000213409	C1QBPP2	Significant
ENSG00000214401.4	0.4287	7	-0.0755229	0.013958	-5.41072	6.2772e-08	119.987	14	6.33037e-19	133.987	3.82009	1	0.0506414	0	1	0.00191122	3.83789e-05	Amygdala	ENSG00000214401	KANSL1-AS1	Significant
ENSG00000214401.4	0.4172	7	-0.0750799	0.0141491	-5.30634	1.11845e-07	117.953	14	1.58229e-18	131.953	3.29206	1	0.0696155	0	1	0.00340536	3.83789e-05	ACC	ENSG00000214401	KANSL1-AS1	Significant
ENSG00000214401.4	0.4305	7	-0.0739022	0.0139288	-5.30572	1.12231e-07	118.104	14	1.47802e-18	132.104	3.30126	1	0.0692269	0	1	0.00341709	3.83789e-05	Caudate	ENSG00000214401	KANSL1-AS1	Significant
ENSG00000214401.4	0.3638	7	-0.0803967	0.0151521	-5.30599	1.12065e-07	117.97	14	1.57049e-18	131.97	3.30003	1	0.0692787	0	1	0.00341206	3.83789e-05	Cerebellar.Hemisphere	ENSG00000214401	KANSL1-AS1	Significant
ENSG00000214401.4	0.4842	7	-0.0715559	0.0131337	-5.44828	5.08582e-08	120.694	14	4.60077e-19	134.694	3.6825	1	0.0549862	0	1	0.00154848	3.83789e-05	Cerebellum	ENSG00000214401	KANSL1-AS1	Significant
ENSG00000214401.4	0.4531	7	-0.0719876	0.013577	-5.30219	1.14424e-07	116.575	14	2.94045e-18	130.575	3.21953	1	0.0727644	0	1	0.00348387	3.83789e-05	Cortex	ENSG00000214401	KANSL1-AS1	Significant
ENSG00000214401.4	0.4116	7	-0.0755295	0.014245	-5.30217	1.14436e-07	116.575	14	2.94045e-18	130.575	3.21953	1	0.0727644	0	1	0.00348422	3.83789e-05	Frontal.Cortex	ENSG00000214401	KANSL1-AS1	Significant
ENSG00000214401.4	0.3923	7	-0.0773646	0.0145913	-5.30212	1.14465e-07	116.575	14	2.94052e-18	130.575	3.21948	1	0.0727666	0	1	0.00348512	3.83789e-05	Hippocampus	ENSG00000214401	KANSL1-AS1	Significant
ENSG00000214401.4	0.364	7	-0.0803688	0.0151479	-5.3056	1.12302e-07	117.98	14	1.56345e-18	131.98	3.3054	1	0.0690526	0	1	0.00341927	3.83789e-05	Hypothalamus	ENSG00000214401	KANSL1-AS1	Significant
ENSG00000214401.4	0.4721	7	-0.0707538	0.0133009	-5.31947	1.0407e-07	119.14	14	9.27038e-19	133.14	3.41782	1	0.0644962	0	1	0.00316862	3.83789e-05	Nucleus.Accumbens	ENSG00000214401	KANSL1-AS1	Significant
ENSG00000214401.4	0.5625	7	-0.0646499	0.0121853	-5.30558	1.12316e-07	117.976	14	1.56597e-18	131.976	3.30539	1	0.0690532	0	1	0.00341969	3.83789e-05	Putamen	ENSG00000214401	KANSL1-AS1	Significant
ENSG00000214401.4	0.4172	7	-0.0750739	0.0141491	-5.30592	1.12108e-07	117.746	14	1.73691e-18	131.746	3.30023	1	0.0692701	0	1	0.00341335	3.83789e-05	Spine	ENSG00000214401	KANSL1-AS1	Significant
ENSG00000214401.4	0.4591	7	-0.0715152	0.0134879	-5.30216	1.14442e-07	116.575	14	2.94055e-18	130.575	3.21945	1	0.072768	0	1	0.00348443	3.83789e-05	Blood	ENSG00000214401	KANSL1-AS1	Significant
ENSG00000214425.7	0.6398	7	0.0598288	0.0114255	5.23644	1.63704e-07	116.794	14	2.66529e-18	130.794	2.56695	1	0.109118	0	1	0.00498431	4.74696e-05	Amygdala	ENSG00000214425	LRRC37A4P	Significant
ENSG00000214425.7	0.6275	7	0.061239	0.0115369	5.3081	1.10774e-07	117.873	14	1.64011e-18	131.873	3.30063	1	0.0692533	0	1	0.00337275	3.83789e-05	ACC	ENSG00000214425	LRRC37A4P	Significant
ENSG00000214425.7	0.6456	7	0.0602041	0.011374	5.29313	1.20243e-07	117.87	14	1.64246e-18	131.87	3.34086	1	0.0675792	0	1	0.00366103	3.87378e-05	Caudate	ENSG00000214425	LRRC37A4P	Significant
ENSG00000214425.7	0.6892	7	0.0575953	0.0110084	5.23196	1.67726e-07	116.846	14	2.60336e-18	130.846	3.13577	1	0.0765921	0	1	0.00510676	4.8177e-05	Cerebellar.Hemisphere	ENSG00000214425	LRRC37A4P	Significant
ENSG00000214425.7	0.6412	7	0.0600927	0.011413	5.26529	1.3997e-07	116.974	14	2.4582e-18	130.974	3.54937	1	0.0595679	0	1	0.00426166	4.17099e-05	Cerebellum	ENSG00000214425	LRRC37A4P	Significant
ENSG00000214425.7	0.6853	7	0.0585348	0.0110396	5.30224	1.14392e-07	116.575	14	2.94046e-18	130.575	3.21953	1	0.0727644	0	1	0.00348289	3.83789e-05	Cortex	ENSG00000214425	LRRC37A4P	Significant
ENSG00000214425.7	0.6769	7	0.0590666	0.0111079	5.31751	1.05194e-07	117.661	14	1.80465e-18	131.661	3.12197	1	0.0772434	0	1	0.00320285	3.83789e-05	Frontal.Cortex	ENSG00000214425	LRRC37A4P	Significant
ENSG00000214425.7	0.7049	7	0.0568458	0.0108851	5.22236	1.76657e-07	118.604	14	1.18035e-18	132.604	3.31574	1	0.0686195	0	1	0.00537869	5.02681e-05	Hippocampus	ENSG00000214425	LRRC37A4P	Significant
ENSG00000214425.7	0.6745	7	0.0590594	0.0111277	5.30744	1.11178e-07	117.889	14	1.62841e-18	131.889	3.31445	1	0.0686731	0	1	0.00338504	3.83789e-05	Hypothalamus	ENSG00000214425	LRRC37A4P	Significant
ENSG00000214425.7	0.6801	7	0.0588223	0.0110818	5.30802	1.1082e-07	117.875	14	1.639e-18	131.875	3.30262	1	0.0691693	0	1	0.00337413	3.83789e-05	Nucleus.Accumbens	ENSG00000214425	LRRC37A4P	Significant
ENSG00000214425.7	0.5304	7	0.0666073	0.0125486	5.30795	1.10868e-07	117.88	14	1.63542e-18	131.88	3.30573	1	0.0690387	0	1	0.0033756	3.83789e-05	Putamen	ENSG00000214425	LRRC37A4P	Significant
ENSG00000214425.7	0.6447	7	0.0591464	0.011382	5.1965	2.0308e-07	116.547	14	2.97773e-18	130.547	2.23472	1	0.134941	0	1	0.00618319	5.62108e-05	Spine	ENSG00000214425	LRRC37A4P	Significant
ENSG00000214425.7	0.5434	7	0.065784	0.0123976	5.30619	1.1194e-07	116.639	14	2.85704e-18	130.639	3.23107	1	0.0722533	0	1	0.00340825	3.83789e-05	Blood	ENSG00000214425	LRRC37A4P	Significant
ENSG00000214435.7	0.2996	7	0.0604093	0.0166974	3.61789	0.00029701	96.0205	14	2.73311e-14	110.021	3.63758	1	0.056489	0	1	1	0.0302443	Blood	ENSG00000214435	AS3MT	Suggestive
ENSG00000219881.1	0.1777	7	-0.0842013	0.0216816	-3.88354	0.000102945	61.3094	14	6.90519e-08	75.3094	0.311125	1	0.576991	0	1	1	0.0128986	Cerebellum	ENSG00000219881	GAPDHP42	Suggestive
ENSG00000219881.1	0.1208	7	-0.101472	0.0262985	-3.85847	0.0001141	61.089	14	7.55107e-08	75.089	0.14573	1	0.70265	0	1	1	0.0140648	Cortex	ENSG00000219881	GAPDHP42	Suggestive
ENSG00000225190.10	0.2141	7	-0.0993483	0.0197523	-5.02972	4.91198e-07	87.6276	14	1.0629e-12	101.628	2.18611	1	0.139261	0	1	0.0149555	0.000108836	Amygdala	ENSG00000225190	PLEKHM1	Significant
ENSG00000225190.10	0.2539	7	-0.0912302	0.0181378	-5.02984	4.90899e-07	87.6278	14	1.06278e-12	101.628	2.18614	1	0.139258	0	1	0.0149464	0.000108836	ACC	ENSG00000225190	PLEKHM1	Significant
ENSG00000225190.10	0.3164	7	-0.0817245	0.0162476	-5.02993	4.90669e-07	87.6275	14	1.06291e-12	101.628	2.18613	1	0.139259	0	1	0.0149394	0.000108836	Caudate	ENSG00000225190	PLEKHM1	Significant
ENSG00000225190.10	0.7602	7	0.0524489	0.0104817	5.00384	5.61999e-07	108.917	14	9.07222e-17	122.917	3.14403	1	0.0762055	0	1	0.0171112	0.000123102	Cerebellar.Hemisphere	ENSG00000225190	PLEKHM1	Significant
ENSG00000225190.10	0.7054	7	0.0557647	0.0108812	5.12486	2.97763e-07	117.316	14	2.10767e-18	131.316	3.40009	1	0.0651928	0	1	0.00906599	7.61848e-05	Cerebellum	ENSG00000225190	PLEKHM1	Significant
ENSG00000225190.10	0.276	7	-0.0875015	0.0173964	-5.02987	4.90804e-07	87.6279	14	1.06276e-12	101.628	2.18614	1	0.139258	0	1	0.0149435	0.000108836	Cortex	ENSG00000225190	PLEKHM1	Significant
ENSG00000225190.10	0.2466	7	-0.075417	0.0184045	-4.09775	4.17188e-05	72.1925	14	7.71466e-10	86.1925	0.947938	1	0.330245	0	1	1	0.00569602	Frontal.Cortex	ENSG00000225190	PLEKHM1	Suggestive
ENSG00000225190.10	0.1727	7	-0.099791	0.0219936	-4.53728	5.69854e-06	67.2483	14	6.05355e-09	81.2483	0.859219	1	0.353957	0	1	0.173504	0.000937857	Hypothalamus	ENSG00000225190	PLEKHM1	Suggestive
ENSG00000225190.10	0.2265	7	-0.0997364	0.0192038	-5.19357	2.06303e-07	93.9164	14	6.873e-14	107.916	2.44648	1	0.117789	0	1	0.00628131	5.65884e-05	Nucleus.Accumbens	ENSG00000225190	PLEKHM1	Significant
ENSG00000225190.10	0.2931	7	-0.0850352	0.0168812	-5.03728	4.72206e-07	87.4387	14	1.15353e-12	101.439	2.2373	1	0.134716	0	1	0.0143772	0.000108836	Putamen	ENSG00000225190	PLEKHM1	Significant
ENSG00000225190.10	0.0619	7	0.160176	0.0367557	4.35784	1.3135e-05	105.498	14	4.15646e-16	119.498	3.11429	1	0.0776083	0	1	0.39992	0.00194136	Blood	ENSG00000225190	PLEKHM1	Suggestive
ENSG00000227782.2	0.0843	7	-0.13707	0.0314876	-4.35314	1.34199e-05	75.6114	14	1.8275e-10	89.6114	0.160582	1	0.688621	0	1	0.408596	0.00197389	Cerebellar.Hemisphere	ENSG00000227782		Suggestive
ENSG00000230461.8	0.3874	7	-0.053313	0.0146837	-3.63075	0.000282595	64.0854	14	2.2264e-08	78.0854	2.41815	1	0.119936	0	1	1	0.0291667	Cerebellar.Hemisphere	ENSG00000230461	PROX1-AS1	Suggestive
ENSG00000230461.8	0.3056	7	-0.060166	0.0165326	-3.63922	0.000273462	63.2563	14	3.12548e-08	77.2563	1.97186	1	0.160251	0	1	1	0.0284168	Cerebellum	ENSG00000230461	PROX1-AS1	Suggestive
ENSG00000230461.8	0.254	7	-0.0685563	0.0181345	-3.78044	0.000156549	65.3861	14	1.30523e-08	79.3861	3.8712	1	0.0491215	0	1	1	0.0181925	Hippocampus	ENSG00000230461	PROX1-AS1	Suggestive
ENSG00000230461.8	0.2038	7	-0.0804759	0.0202455	-3.975	7.03786e-05	63.2159	14	3.17753e-08	77.2159	2.09665	1	0.147623	0	1	1	0.00927626	Nucleus.Accumbens	ENSG00000230461	PROX1-AS1	Suggestive
ENSG00000232300.1	0.4328	7	-0.0663685	0.0138918	-4.77753	1.77462e-06	124.062	14	1.0048e-19	138.062	3.90553	1	0.0481273	0	1	0.0540319	0.000348593	Cerebellar.Hemisphere	ENSG00000232300	FAM215B	Suggestive
ENSG00000232300.1	0.3428	7	-0.0739917	0.0156094	-4.74021	2.13497e-06	110.821	14	3.87681e-17	124.821	4.10955	1	0.0426417	0	1	0.0650035	0.00039166	Cerebellum	ENSG00000232300	FAM215B	Suggestive
ENSG00000234165.1	0.2331	7	0.0662163	0.0189301	3.49794	0.000468869	60.4345	14	9.84274e-08	74.4345	1.05902	1	0.303439	0	1	1	0.0444724	Cerebellum	ENSG00000234165	NA	Suggestive
ENSG00000236234.1	0.1674	7	0.118555	0.0223393	5.30703	1.11424e-07	117.866	14	1.64509e-18	131.866	3.30646	1	0.069008	0	1	0.00339253	3.83789e-05	Cerebellar.Hemisphere	ENSG00000236234		Significant
ENSG00000236234.1	0.1459	7	0.126861	0.0239296	5.3014	1.14917e-07	116.575	14	2.9406e-18	130.575	3.21953	1	0.0727644	0	1	0.00349887	3.83789e-05	Cerebellum	ENSG00000236234		Significant
ENSG00000236814.1	0.1428	7	0.0933809	0.0241872	3.86075	0.000113039	68.1834	14	4.10921e-09	82.1834	0.0107032	1	0.917601	0	1	1	0.0139906	ACC	ENSG00000236814		Suggestive
ENSG00000236814.1	0.4496	7	0.056139	0.0136302	4.11874	3.80952e-05	65.797	14	1.10212e-08	79.797	0.0629582	1	0.80188	0	1	1	0.0052247	Cerebellar.Hemisphere	ENSG00000236814		Suggestive
ENSG00000236814.1	0.3231	7	0.0613841	0.0160787	3.81774	0.00013468	66.4015	14	8.58973e-09	80.4015	5.55599e-05	1	0.994053	0	1	1	0.0159557	Cerebellum	ENSG00000236814		Suggestive
ENSG00000236814.1	0.1115	7	0.107309	0.0273741	3.92011	8.85088e-05	66.8583	14	7.11316e-09	80.8583	0.0158112	1	0.899936	0	1	1	0.0113706	Cortex	ENSG00000236814		Suggestive
ENSG00000236814.1	0.259	7	0.0700683	0.0179586	3.90165	9.55379e-05	67.0138	14	6.67023e-09	81.0138	0.0786663	1	0.779113	0	1	1	0.0121709	Frontal.Cortex	ENSG00000236814		Suggestive
ENSG00000236814.1	0.1657	7	0.0827508	0.0224531	3.68549	0.00022826	66.4103	14	8.55862e-09	80.4103	4.36277e-05	1	0.99473	0	1	1	0.0249994	Hippocampus	ENSG00000236814		Suggestive
ENSG00000236814.1	0.0855	7	0.119654	0.0312634	3.82728	0.000129569	67.1404	14	6.32998e-09	81.1404	0.00225839	1	0.962097	0	1	1	0.0155315	Nucleus.Accumbens	ENSG00000236814		Suggestive
ENSG00000238083.7	0.5353	7	-0.0468818	0.0124913	-3.75316	0.000174623	94.5779	14	5.14481e-14	108.578	3.24412	1	0.0716801	0	1	1	0.0199877	Amygdala	ENSG00000238083	LRRC37A2	Suggestive
ENSG00000238083.7	0.6822	7	-0.0482603	0.0110648	-4.3616	1.29117e-05	101.376	14	2.58285e-15	115.376	3.76983	1	0.0521849	0	1	0.393122	0.00191767	Caudate	ENSG00000238083	LRRC37A2	Suggestive
ENSG00000238083.7	0.7033	7	-0.0528367	0.0108975	-4.84849	1.24402e-06	111.283	14	3.15343e-17	125.283	4.09603	1	0.0429841	0	1	0.0378766	0.000254205	Cerebellar.Hemisphere	ENSG00000238083	LRRC37A2	Significant
ENSG00000238083.7	0.7191	7	-0.0503215	0.0107772	-4.66926	3.02288e-06	102.986	14	1.26663e-15	116.986	3.08745	1	0.0788985	0	1	0.0920377	0.000519987	Cerebellum	ENSG00000238083	LRRC37A2	Suggestive
ENSG00000238083.7	0.8191	7	-0.0368518	0.010098	-3.64941	0.000262839	83.2698	14	6.97059e-12	97.2698	3.60047	1	0.0577633	0	1	1	0.0275581	Cortex	ENSG00000238083	LRRC37A2	Suggestive
ENSG00000238083.7	0.729	7	-0.037932	0.0107039	-3.54375	0.000394476	80.3484	14	2.43825e-11	94.3484	2.29346	1	0.12992	0	1	1	0.0389955	Frontal.Cortex	ENSG00000238083	LRRC37A2	Suggestive
ENSG00000238083.7	0.682	7	-0.0464004	0.0110665	-4.19287	2.75451e-05	95.559	14	3.34666e-14	109.559	2.46004	1	0.116776	0	1	0.838667	0.003919	Hippocampus	ENSG00000238083	LRRC37A2	Suggestive
ENSG00000238083.7	0.7234	7	-0.0413009	0.0107452	-3.84367	0.000121208	89.3415	14	5.05293e-13	103.341	2.99801	1	0.083367	0	1	1	0.014821	Hypothalamus	ENSG00000238083	LRRC37A2	Suggestive
ENSG00000238083.7	0.7494	7	-0.0393574	0.0105572	-3.72803	0.000192982	88.1673	14	8.41204e-13	102.167	2.8027	1	0.0941058	0	1	1	0.0216816	Nucleus.Accumbens	ENSG00000238083	LRRC37A2	Suggestive
ENSG00000238083.7	0.5627	7	-0.0527911	0.0121833	-4.33308	1.47038e-05	99.4997	14	5.91375e-15	113.5	3.8295	1	0.0503579	0	1	0.447687	0.00214204	Putamen	ENSG00000238083	LRRC37A2	Suggestive
ENSG00000238083.7	0.8186	7	-0.0503293	0.010101	-4.98263	6.2725e-07	125.064	14	6.38192e-20	139.064	3.78256	1	0.0517895	0	1	0.0190979	0.000136413	Spine	ENSG00000238083	LRRC37A2	Significant
ENSG00000238083.7	0.4252	7	-0.0716223	0.0140155	-5.11021	3.21796e-07	122.509	14	2.02717e-19	136.509	3.56874	1	0.0588768	0	1	0.00979773	8.09975e-05	Blood	ENSG00000238083	LRRC37A2	Significant
ENSG00000245954.6	0.272	7	-0.0617063	0.0175241	-3.52122	0.000429568	63.8147	14	2.48742e-08	77.8147	3.64985	1	0.0560743	0	1	1	0.0416531	Spine	ENSG00000245954	LINC02273	Suggestive
ENSG00000250105.1	0.274	7	0.0773384	0.0174601	4.42944	9.44772e-06	62.9989	14	3.47193e-08	76.9989	5.48815	1	0.0191458	0	1	0.287655	0.0014455	Cerebellar.Hemisphere	ENSG00000250105	ACTN3-AS1	Suggestive
ENSG00000250105.1	0.424	7	0.0586462	0.0140356	4.17839	2.93583e-05	64.4833	14	1.89134e-08	78.4833	6.02634	1	0.0140939	0	1	0.893871	0.00413829	Cerebellum	ENSG00000250105	ACTN3-AS1	Suggestive
ENSG00000250241.5	0.36	7	-0.0551159	0.0152323	-3.61835	0.000296482	62.8426	14	3.70051e-08	76.8426	2.76095	1	0.0965907	0	1	1	0.0302443	Nucleus.Accumbens	ENSG00000250241	PCDH10-DT	Suggestive
ENSG00000251450.1	0.2481	7	-0.0686546	0.0183489	-3.74162	0.000182835	78.7258	14	4.87224e-11	92.7258	0.462409	1	0.4965	0	1	1	0.0206944	Caudate	ENSG00000251450	RASGRF2-AS1	Suggestive
ENSG00000251450.1	0.2594	7	-0.0671426	0.0179447	-3.74163	0.00018283	78.7259	14	4.87218e-11	92.7259	0.462404	1	0.496502	0	1	1	0.0206944	Cortex	ENSG00000251450	RASGRF2-AS1	Suggestive
ENSG00000251450.1	0.3253	7	-0.059783	0.0160242	-3.7308	0.000190875	78.1638	14	6.18909e-11	92.1638	0.44953	1	0.502558	0	1	1	0.0215243	Putamen	ENSG00000251450	RASGRF2-AS1	Suggestive
ENSG00000251474.6	0.1744	7	-0.0837017	0.0218859	-3.82446	0.000131057	56.5239	14	4.72924e-07	70.5239	0.00333042	1	0.95398	0	1	1	0.0156482	Hippocampus	ENSG00000251474	RPL32P3	Suggestive
ENSG00000254510.1	0.327	7	-0.0770453	0.0159825	-4.82062	1.43116e-06	65.6667	14	1.1629e-08	79.6667	8.61153	1	0.00334042	0	1	0.0435744	0.000286674	Cerebellar.Hemisphere	ENSG00000254510		Significant
ENSG00000254510.1	0.1142	7	-0.17903	0.0270546	-6.61736	3.65664e-11	70.0516	14	1.88901e-09	84.0516	10.2105	1	0.00139647	0	1	1.11334e-06	7.43466e-07	Nucleus.Accumbens	ENSG00000254510		Significant
ENSG00000255389.1	0.8355	7	0.0365793	0.00999861	3.65844	0.000253757	59.2818	14	1.5673e-07	73.2818	0.743755	1	0.388461	0	1	1	0.0270145	Frontal.Cortex	ENSG00000255389		Suggestive
ENSG00000255468.6	0.326	7	-0.0805746	0.016007	-5.03372	4.81045e-07	66.9561	14	6.83113e-09	80.9561	9.71642	1	0.00182629	0	1	0.0146464	0.000108836	Cerebellar.Hemisphere	ENSG00000255468	B4GAT1-DT	Significant
ENSG00000255468.6	0.4322	7	-0.0705324	0.0139018	-5.07363	3.90288e-07	67.2897	14	5.95079e-09	81.2897	9.9691	1	0.00159189	0	1	0.0118831	9.50648e-05	Cerebellum	ENSG00000255468	B4GAT1-DT	Significant
ENSG00000258297.1	0.0979	7	-0.102134	0.0292138	-3.49609	0.000472131	55.9624	14	5.91237e-07	69.9624	0.0730446	1	0.786954	0	1	1	0.0446427	Nucleus.Accumbens	ENSG00000258297	NA	Suggestive
ENSG00000261575.2	0.3299	7	-0.0817083	0.0159116	-5.13513	2.81951e-07	115.573	14	4.61265e-18	129.573	3.21294	1	0.0730582	0	1	0.00858455	7.27504e-05	Amygdala	ENSG00000261575		Significant
ENSG00000261575.2	0.233	7	-0.0774588	0.0189339	-4.09102	4.29481e-05	101.374	14	2.58501e-15	115.374	3.60522	1	0.0575983	0	1	1	0.00583768	ACC	ENSG00000261575		Suggestive
ENSG00000261575.2	0.2465	7	-0.0974134	0.0184081	-5.29188	1.21064e-07	117.921	14	1.60556e-18	131.921	3.33413	1	0.0678563	0	1	0.00368604	3.87378e-05	Caudate	ENSG00000261575		Significant
ENSG00000261575.2	0.4586	7	-0.0715199	0.0134953	-5.29962	1.16043e-07	117.951	14	1.58364e-18	131.951	3.31415	1	0.0686858	0	1	0.00353315	3.83789e-05	Cerebellar.Hemisphere	ENSG00000261575		Significant
ENSG00000261575.2	0.39	7	-0.0775927	0.0146342	-5.30214	1.14454e-07	116.575	14	2.94058e-18	130.575	3.21954	1	0.0727642	0	1	0.00348478	3.83789e-05	Cerebellum	ENSG00000261575		Significant
ENSG00000261575.2	0.307	7	-0.0874551	0.0164945	-5.30208	1.14491e-07	116.575	14	2.94045e-18	130.575	3.21953	1	0.0727644	0	1	0.00348591	3.83789e-05	Cortex	ENSG00000261575		Significant
ENSG00000261575.2	0.2067	7	-0.102408	0.0201028	-5.09424	3.50145e-07	115.454	14	4.86674e-18	129.454	3.67876	1	0.0551097	0	1	0.0106609	8.73841e-05	Frontal.Cortex	ENSG00000261575		Significant
ENSG00000261575.2	0.1445	7	-0.127473	0.0240454	-5.30135	1.14951e-07	116.575	14	2.94051e-18	130.575	3.21948	1	0.0727666	0	1	0.00349991	3.83789e-05	Hippocampus	ENSG00000261575		Significant
ENSG00000261575.2	0.1662	7	-0.0954136	0.0224192	-4.25589	2.08218e-05	103.025	14	1.24496e-15	117.025	3.57195	1	0.0587634	0	1	0.633962	0.00299039	Hypothalamus	ENSG00000261575		Suggestive
ENSG00000261575.2	0.2217	7	-0.100325	0.0194106	-5.16856	2.35903e-07	115.484	14	4.80117e-18	129.484	3.39622	1	0.0653461	0	1	0.00718255	6.30048e-05	Nucleus.Accumbens	ENSG00000261575		Significant
ENSG00000261575.2	0.1878	7	-0.0970159	0.0210902	-4.60004	4.22416e-06	108.217	14	1.23914e-16	122.217	3.77833	1	0.0519206	0	1	0.128613	0.000711275	Putamen	ENSG00000261575		Suggestive
ENSG00000261575.2	0.0923	7	-0.142594	0.0300911	-4.73874	2.15055e-06	110.821	14	3.87731e-17	124.821	4.1097	1	0.042638	0	1	0.0654777	0.000392082	Spine	ENSG00000261575		Suggestive
ENSG00000262500.1	0.3294	7	-0.0791385	0.0159237	-4.96985	6.70038e-07	113.915	14	9.70634e-18	127.915	4.02294	1	0.0448853	0	1	0.0204006	0.000143666	Amygdala	ENSG00000262500	MAPK8IP1P1	Significant
ENSG00000262500.1	0.3387	7	-0.0781312	0.0157036	-4.97538	6.51201e-07	112.86	14	1.55697e-17	126.86	3.81088	1	0.0509208	0	1	0.0198271	0.000140618	ACC	ENSG00000262500	MAPK8IP1P1	Significant
ENSG00000262500.1	0.4648	7	-0.0631174	0.0134051	-4.70847	2.49585e-06	103.669	14	9.35711e-16	117.669	4.01723	1	0.0450377	0	1	0.0759911	0.000436731	Caudate	ENSG00000262500	MAPK8IP1P1	Suggestive
ENSG00000262500.1	0.3176	7	-0.0823252	0.0162169	-5.07652	3.84413e-07	115.208	14	5.43337e-18	129.208	3.69324	1	0.0546334	0	1	0.0117042	9.4389e-05	Cerebellar.Hemisphere	ENSG00000262500	MAPK8IP1P1	Significant
ENSG00000262500.1	0.3902	7	-0.074764	0.0146305	-5.11016	3.21894e-07	115.543	14	4.6756e-18	129.543	3.82198	1	0.0505843	0	1	0.0098007	8.09975e-05	Cerebellum	ENSG00000262500	MAPK8IP1P1	Significant
ENSG00000262500.1	0.3922	7	-0.0771464	0.0145931	-5.28649	1.24686e-07	117.685	14	1.78473e-18	131.685	3.37442	1	0.066216	0	1	0.00379631	3.87378e-05	Cortex	ENSG00000262500	MAPK8IP1P1	Significant
ENSG00000262500.1	0.3195	7	-0.0766422	0.0161686	-4.74019	2.13516e-06	110.821	14	3.87641e-17	124.821	4.10955	1	0.0426417	0	1	0.0650091	0.00039166	Frontal.Cortex	ENSG00000262500	MAPK8IP1P1	Suggestive
ENSG00000262500.1	0.3928	7	-0.0740951	0.014582	-5.08128	3.74904e-07	114.767	14	6.62248e-18	128.767	3.75716	1	0.0525818	0	1	0.0114147	9.28023e-05	Hippocampus	ENSG00000262500	MAPK8IP1P1	Significant
ENSG00000262500.1	0.4806	7	-0.0687265	0.0131828	-5.21335	1.85461e-07	107.129	14	2.01169e-16	121.129	3.95388	1	0.0467634	0	1	0.00564672	5.22845e-05	Hypothalamus	ENSG00000262500	MAPK8IP1P1	Significant
ENSG00000262500.1	0.3233	7	-0.0761905	0.0160733	-4.7402	2.13512e-06	110.821	14	3.87681e-17	124.821	4.10955	1	0.0426417	0	1	0.065008	0.00039166	Nucleus.Accumbens	ENSG00000262500	MAPK8IP1P1	Suggestive
ENSG00000262500.1	0.339	7	-0.0744053	0.0156966	-4.74021	2.135e-06	110.821	14	3.87641e-17	124.821	4.10955	1	0.0426417	0	1	0.0650043	0.00039166	Putamen	ENSG00000262500	MAPK8IP1P1	Suggestive
ENSG00000262500.1	0.2621	7	-0.0869811	0.0178517	-4.87242	1.1024e-06	110.875	14	3.78416e-17	124.875	4.01203	1	0.0451768	0	1	0.0335646	0.00023148	Spine	ENSG00000262500	MAPK8IP1P1	Significant
ENSG00000262500.1	0.2741	7	-0.0906307	0.0174565	-5.1918	2.08273e-07	112.006	14	2.2818e-17	126.006	4.06695	1	0.0437303	0	1	0.00634129	5.66186e-05	Blood	ENSG00000262500	MAPK8IP1P1	Significant
ENSG00000262539.1	0.3792	7	-0.0747598	0.0148412	-5.03731	4.72113e-07	116.254	14	3.3974e-18	130.254	4.35139	1	0.0369788	0	1	0.0143744	0.000108836	Amygdala	ENSG00000262539		Significant
ENSG00000262539.1	0.4302	7	-0.0661679	0.0139337	-4.74876	2.04665e-06	110.825	14	3.86938e-17	124.825	4.21051	1	0.0401743	0	1	0.0623142	0.00039166	ACC	ENSG00000262539		Suggestive
ENSG00000262539.1	0.3805	7	-0.0750098	0.0148158	-5.06282	4.13098e-07	115.379	14	5.03228e-18	129.379	3.88568	1	0.0486994	0	1	0.0125776	9.98223e-05	Caudate	ENSG00000262539		Significant
ENSG00000262539.1	0.3462	7	-0.0699581	0.0155326	-4.50397	6.66971e-06	109.5	14	6.99379e-17	123.5	3.81808	1	0.0507024	0	1	0.203073	0.00107638	Cerebellar.Hemisphere	ENSG00000262539		Suggestive
ENSG00000262539.1	0.4774	7	-0.0697788	0.0132269	-5.27553	1.32374e-07	119.739	14	7.07919e-19	133.739	3.67388	1	0.0552714	0	1	0.00403038	4.03038e-05	Cerebellum	ENSG00000262539		Significant
ENSG00000262539.1	0.4848	7	-0.0639621	0.0131256	-4.87309	1.09869e-06	110.412	14	4.65415e-17	124.412	3.70057	1	0.0543939	0	1	0.0334518	0.00023148	Cortex	ENSG00000262539		Significant
ENSG00000262539.1	0.4117	7	-0.0670968	0.0142434	-4.71074	2.46816e-06	108.675	14	1.01037e-16	122.675	4.06383	1	0.0438109	0	1	0.0751482	0.000434383	Frontal.Cortex	ENSG00000262539		Suggestive
ENSG00000262539.1	0.3829	7	-0.0714673	0.0147693	-4.8389	1.3056e-06	111.806	14	2.49615e-17	125.806	3.84051	1	0.0500284	0	1	0.0397515	0.00026501	Hippocampus	ENSG00000262539		Significant
ENSG00000262539.1	0.4288	7	-0.0661571	0.0139564	-4.74025	2.13454e-06	110.821	14	3.87714e-17	124.821	4.10955	1	0.0426417	0	1	0.0649903	0.00039166	Hypothalamus	ENSG00000262539		Suggestive
ENSG00000262539.1	0.3551	7	-0.0753835	0.0153366	-4.91526	8.86632e-07	112.294	14	2.00653e-17	126.294	3.69591	1	0.0545461	0	1	0.0269953	0.000188778	Nucleus.Accumbens	ENSG00000262539		Significant
ENSG00000262539.1	0.5395	7	-0.0570268	0.0124424	-4.58326	4.57792e-06	107.247	14	1.90948e-16	121.247	3.77905	1	0.051898	0	1	0.139384	0.000765846	Putamen	ENSG00000262539		Suggestive
ENSG00000262539.1	0.3381	7	-0.0745039	0.0157175	-4.74019	2.13521e-06	110.821	14	3.87729e-17	124.821	4.1097	1	0.042638	0	1	0.0650109	0.00039166	Spine	ENSG00000262539		Suggestive
ENSG00000262539.1	0.3267	7	-0.0805267	0.0159894	-5.03625	4.74734e-07	110.955	14	3.65159e-17	124.955	3.81592	1	0.0507676	0	1	0.0144542	0.000108836	Blood	ENSG00000262539		Significant
ENSG00000263142.5	0.1413	7	0.116865	0.024316	4.8061	1.53901e-06	100.622	14	3.60406e-15	114.622	1.95986	1	0.161528	0	1	0.0468582	0.000306263	Cerebellum	ENSG00000263142	LRRC37A17P	Significant
ENSG00000263503.1	0.5693	7	-0.0637568	0.0121123	-5.26381	1.41102e-07	114.438	14	7.67614e-18	128.438	2.97769	1	0.0844198	0	1	0.00429612	4.17099e-05	Amygdala	ENSG00000263503	MAPK8IP1P2	Significant
ENSG00000263503.1	0.438	7	-0.0733097	0.013809	-5.30883	1.10331e-07	117.884	14	1.63188e-18	131.884	3.29627	1	0.0694372	0	1	0.00335924	3.83789e-05	ACC	ENSG00000263503	MAPK8IP1P2	Significant
ENSG00000263503.1	0.3529	7	-0.0815732	0.0153843	-5.30237	1.14311e-07	123.387	14	1.36343e-19	137.387	3.35964	1	0.0668126	0	1	0.00348044	3.83789e-05	Caudate	ENSG00000263503	MAPK8IP1P2	Significant
ENSG00000263503.1	0.5372	7	-0.0663034	0.0124689	-5.31749	1.0521e-07	117.661	14	1.8048e-18	131.661	3.122	1	0.0772419	0	1	0.00320331	3.83789e-05	Cerebellar.Hemisphere	ENSG00000263503	MAPK8IP1P2	Significant
ENSG00000263503.1	0.4192	7	-0.0748416	0.0141153	-5.30216	1.14439e-07	116.575	14	2.94057e-18	130.575	3.21954	1	0.0727643	0	1	0.00348433	3.83789e-05	Cerebellum	ENSG00000263503	MAPK8IP1P2	Significant
ENSG00000263503.1	0.4338	7	-0.0735715	0.0138757	-5.30218	1.14428e-07	116.575	14	2.94045e-18	130.575	3.21953	1	0.0727644	0	1	0.003484	3.83789e-05	Cortex	ENSG00000263503	MAPK8IP1P2	Significant
ENSG00000263503.1	0.3986	7	-0.0769724	0.0144755	-5.31743	1.05241e-07	117.661	14	1.80464e-18	131.661	3.12197	1	0.0772433	0	1	0.00320426	3.83789e-05	Frontal.Cortex	ENSG00000263503	MAPK8IP1P2	Significant
ENSG00000263503.1	0.4184	7	-0.0750094	0.0141288	-5.30898	1.10243e-07	117.889	14	1.62876e-18	131.889	3.29672	1	0.0694183	0	1	0.00335657	3.83789e-05	Hippocampus	ENSG00000263503	MAPK8IP1P2	Significant
ENSG00000263503.1	0.5168	7	-0.0675993	0.0127127	-5.31748	1.05213e-07	117.661	14	1.80471e-18	131.661	3.12197	1	0.0772433	0	1	0.00320343	3.83789e-05	Hypothalamus	ENSG00000263503	MAPK8IP1P2	Significant
ENSG00000263503.1	0.3755	7	-0.0790778	0.0149141	-5.3022	1.14413e-07	116.581	14	2.93327e-18	130.581	3.21987	1	0.0727495	0	1	0.00348352	3.83789e-05	Nucleus.Accumbens	ENSG00000263503	MAPK8IP1P2	Significant
ENSG00000263503.1	0.4612	7	-0.0713526	0.0134572	-5.30219	1.14422e-07	116.575	14	2.94027e-18	130.575	3.21953	1	0.0727644	0	1	0.0034838	3.83789e-05	Putamen	ENSG00000263503	MAPK8IP1P2	Significant
ENSG00000263503.1	0.4531	7	-0.070234	0.013577	-5.17303	2.30328e-07	118.808	14	1.07691e-18	132.808	4.17807	1	0.0409502	0	1	0.00701279	6.20601e-05	Spine	ENSG00000263503	MAPK8IP1P2	Significant
ENSG00000263503.1	0.3945	7	-0.0771492	0.0145505	-5.30216	1.1444e-07	116.577	14	2.93809e-18	130.577	3.21959	1	0.072762	0	1	0.00348436	3.83789e-05	Blood	ENSG00000263503	MAPK8IP1P2	Significant
ENSG00000264070.1	0.4295	7	-0.0749239	0.013945	-5.37281	7.75185e-08	117.058	14	2.36655e-18	131.058	3.36353	1	0.0666552	0	1	0.00236021	3.83789e-05	Amygdala	ENSG00000264070	DND1P1	Significant
ENSG00000264070.1	0.3084	7	-0.0872564	0.016457	-5.30208	1.14488e-07	116.575	14	2.94028e-18	130.575	3.21953	1	0.0727644	0	1	0.00348582	3.83789e-05	ACC	ENSG00000264070	DND1P1	Significant
ENSG00000264070.1	0.3695	7	-0.0797163	0.0150347	-5.30214	1.14454e-07	116.575	14	2.94041e-18	130.575	3.21954	1	0.0727642	0	1	0.00348479	3.83789e-05	Caudate	ENSG00000264070	DND1P1	Significant
ENSG00000264070.1	0.1867	7	-0.112269	0.0211526	-5.30759	1.11084e-07	117.893	14	1.62526e-18	131.893	3.30804	1	0.0689418	0	1	0.00338218	3.83789e-05	Cerebellar.Hemisphere	ENSG00000264070	DND1P1	Significant
ENSG00000264070.1	0.2512	7	-0.0967928	0.018235	-5.30807	1.1079e-07	117.887	14	1.63021e-18	131.887	3.30355	1	0.0691301	0	1	0.00337323	3.83789e-05	Cerebellum	ENSG00000264070	DND1P1	Significant
ENSG00000264070.1	0.4093	7	-0.0757414	0.014285	-5.30217	1.14437e-07	116.575	14	2.94045e-18	130.575	3.21953	1	0.0727644	0	1	0.00348427	3.83789e-05	Cortex	ENSG00000264070	DND1P1	Significant
ENSG00000264070.1	0.3515	7	-0.0817319	0.0154149	-5.30213	1.14462e-07	116.575	14	2.94042e-18	130.575	3.21953	1	0.0727644	0	1	0.00348501	3.83789e-05	Frontal.Cortex	ENSG00000264070	DND1P1	Significant
ENSG00000264070.1	0.3515	7	-0.0818303	0.0154149	-5.30851	1.10524e-07	117.879	14	1.63568e-18	131.879	3.29655	1	0.0694257	0	1	0.00336513	3.83789e-05	Hippocampus	ENSG00000264070	DND1P1	Significant
ENSG00000264070.1	0.438	7	-0.0732179	0.013809	-5.30218	1.14428e-07	116.575	14	2.94054e-18	130.575	3.21953	1	0.0727644	0	1	0.00348399	3.83789e-05	Hypothalamus	ENSG00000264070	DND1P1	Significant
ENSG00000264070.1	0.2978	7	-0.0889004	0.0167474	-5.30832	1.10641e-07	117.883	14	1.63295e-18	131.883	3.2996	1	0.0692967	0	1	0.00336868	3.83789e-05	Nucleus.Accumbens	ENSG00000264070	DND1P1	Significant
ENSG00000264070.1	0.4851	7	-0.069399	0.0131215	-5.28895	1.23018e-07	117.102	14	2.32049e-18	131.102	3.5423	1	0.0598224	0	1	0.00374552	3.87378e-05	Putamen	ENSG00000264070	DND1P1	Significant
ENSG00000264070.1	0.4581	7	-0.0716803	0.0135026	-5.30861	1.10465e-07	117.887	14	1.6296e-18	131.887	3.29618	1	0.0694413	0	1	0.00336333	3.83789e-05	Spine	ENSG00000264070	DND1P1	Significant
ENSG00000264070.1	0.3791	7	-0.0787005	0.0148431	-5.30214	1.1445e-07	116.577	14	2.93818e-18	130.577	3.21962	1	0.0727606	0	1	0.00348466	3.83789e-05	Blood	ENSG00000264070	DND1P1	Significant
ENSG00000264589.2	0.2243	7	0.111497	0.0192978	5.77771	7.57246e-09	114.379	14	7.88264e-18	128.379	3.08533	1	0.0790012	0	1	0.000230559	3.83789e-05	Caudate	ENSG00000264589	MAPT-AS1	Significant
ENSG00000264589.2	0.2533	7	0.0736058	0.0181593	4.05333	5.04935e-05	95.0763	14	4.13554e-14	109.076	2.29142	1	0.130091	0	1	1	0.00680255	Cerebellar.Hemisphere	ENSG00000264589	MAPT-AS1	Suggestive
ENSG00000264589.2	0.0825	7	0.168705	0.0318338	5.29954	1.16094e-07	116.575	14	2.9406e-18	130.575	3.21953	1	0.0727644	0	1	0.00353471	3.83789e-05	Cerebellum	ENSG00000264589	MAPT-AS1	Significant
ENSG00000264589.2	0.0645	7	0.190797	0.0360146	5.29777	1.17228e-07	116.575	14	2.94051e-18	130.575	3.21948	1	0.0727666	0	1	0.00356924	3.83789e-05	Hippocampus	ENSG00000264589	MAPT-AS1	Significant
ENSG00000264589.2	0.337	7	0.0835771	0.0157431	5.30881	1.10344e-07	117.869	14	1.64317e-18	131.869	3.29308	1	0.0695724	0	1	0.00335966	3.83789e-05	Hypothalamus	ENSG00000264589	MAPT-AS1	Significant
ENSG00000264589.2	0.3889	7	0.0790757	0.0146549	5.39586	6.81969e-08	110.483	14	4.50858e-17	124.483	3.04198	1	0.0811369	0	1	0.00207639	3.83789e-05	Nucleus.Accumbens	ENSG00000264589	MAPT-AS1	Significant
ENSG00000264589.2	0.0865	7	0.165232	0.0310877	5.31504	1.06633e-07	117.661	14	1.80483e-18	131.661	3.12197	1	0.0772433	0	1	0.00324665	3.83789e-05	Putamen	ENSG00000264589	MAPT-AS1	Significant
ENSG00000264589.2	0.2247	7	0.102358	0.0192806	5.30886	1.10314e-07	117.836	14	1.66801e-18	131.836	3.29113	1	0.0696552	0	1	0.00335874	3.83789e-05	Spine	ENSG00000264589	MAPT-AS1	Significant
ENSG00000265511.1	0.1107	7	0.095393	0.0274721	3.47236	0.000515897	64.061	14	2.2488e-08	78.061	2.27016	1	0.131886	0	1	1	0.0481825	Cerebellum	ENSG00000265511		Suggestive
ENSG00000266918.1	0.3065	7	-0.0885388	0.0165079	-5.3634	8.16684e-08	116.557	14	2.96389e-18	130.557	3.17336	1	0.0748484	0	1	0.00248656	3.83789e-05	Cerebellar.Hemisphere	ENSG00000266918		Significant
ENSG00000266918.1	0.206	7	-0.106763	0.020137	-5.30184	1.14642e-07	116.575	14	2.94062e-18	130.575	3.21953	1	0.0727644	0	1	0.0034905	3.83789e-05	Cerebellum	ENSG00000266918		Significant
ENSG00000266918.1	0.1244	7	-0.113267	0.0259154	-4.37064	1.23883e-05	98.0972	14	1.09703e-14	112.097	3.09287	1	0.078636	0	1	0.377187	0.00184896	Cortex	ENSG00000266918		Suggestive
ENSG00000267198.1	0.12	7	0.106171	0.0263858	4.02381	5.72641e-05	104.537	14	6.3683e-16	118.537	1.9026	1	0.167788	0	1	1	0.00761363	Cerebellum	ENSG00000267198		Suggestive
ENSG00000272087.1	0.1174	7	0.0991248	0.0266766	3.71579	0.000202568	58.6708	14	2.00388e-07	72.6708	1.46388	1	0.226314	0	1	1	0.0225095	Cortex	ENSG00000272087		Suggestive
ENSG00000272912.1	0.2869	7	0.0602586	0.0170629	3.53155	0.000413133	96.2692	14	2.4505e-14	110.269	3.5994	1	0.0578005	0	1	1	0.0404458	Cerebellum	ENSG00000272912		Suggestive
ENSG00000274895.1	0.4411	7	-0.0476833	0.0137609	-3.46513	0.000529976	63.3184	14	3.0471e-08	77.3184	1.87227	1	0.171215	0	1	1	0.0493462	Cerebellar.Hemisphere	ENSG00000274895		Suggestive
ENSG00000274895.1	0.3482	7	-0.05508	0.0154883	-3.55624	0.0003762	65.436	14	1.27872e-08	79.436	3.73168	1	0.0533897	0	1	1	0.0375546	Cortex	ENSG00000274895		Suggestive
ENSG00000275023.4	0.0858	7	-0.108671	0.0312074	-3.48222	0.000497276	64.275	14	2.05995e-08	78.275	2.20783	1	0.137312	0	1	1	0.0468748	Blood	ENSG00000275023	MLLT6	Suggestive
ENSG00000277258.4	0.551	7	0.0558943	0.0123122	4.53976	5.63192e-06	60.7009	14	8.83676e-08	74.7009	0.0868334	1	0.768242	0	1	0.171475	0.000931929	Cerebellar.Hemisphere	ENSG00000277258	PCGF2	Suggestive
ENSG00000277258.4	0.4831	7	0.0542939	0.0131491	4.1291	3.64181e-05	60.0366	14	1.156e-07	74.0366	0.189197	1	0.663586	0	1	1	0.0050173	Cerebellum	ENSG00000277258	PCGF2	Suggestive
ENSG00000277258.4	0.1945	7	-0.0817181	0.020724	-3.94317	8.04117e-05	61.5617	14	6.23318e-08	75.5617	0.406596	1	0.523702	0	1	1	0.0104628	Blood	ENSG00000277258	PCGF2	Suggestive
ENSG00000277363.4	0.18	7	0.0753548	0.0215425	3.49796	0.000468838	65.4485	14	1.27219e-08	79.4485	0.00167895	1	0.967316	0	1	1	0.0444724	Cortex	ENSG00000277363	SRCIN1	Suggestive
ENSG00000279685.2	0.0465	7	-0.22536	0.0424496	-5.30888	1.10304e-07	117.661	14	1.8048e-18	131.661	3.122	1	0.0772418	0	1	0.00335842	3.83789e-05	Cerebellar.Hemisphere	ENSG00000279685	MAPT-IT1	Significant
ENSG00000279685.2	0.1104	7	-0.146258	0.0275127	-5.31601	1.06067e-07	117.661	14	1.80448e-18	131.661	3.12197	1	0.0772434	0	1	0.00322941	3.83789e-05	Cerebellum	ENSG00000279685	MAPT-IT1	Significant
ENSG00000279685.2	0.0633	7	-0.193153	0.0363557	-5.31287	1.07913e-07	117.661	14	1.80472e-18	131.661	3.12197	1	0.0772434	0	1	0.00328564	3.83789e-05	Hypothalamus	ENSG00000279685	MAPT-IT1	Significant
ENSG00000279685.2	0.0716	7	-0.182423	0.0341772	-5.33756	9.42032e-08	117.663	14	1.80279e-18	131.663	3.28256	1	0.0700196	0	1	0.0028682	3.83789e-05	Nucleus.Accumbens	ENSG00000279685	MAPT-IT1	Significant
ENSG00000280022.1	0.2448	7	0.0983636	0.0184719	5.32504	1.00933e-07	117.291	14	2.13115e-18	131.291	3.28954	1	0.0697225	0	1	0.0030731	3.83789e-05	Cerebellar.Hemisphere	ENSG00000280022		Significant
ENSG00000280022.1	0.0881	7	-0.170385	0.0308046	-5.53113	3.18172e-08	117.486	14	1.95263e-18	131.486	2.94408	1	0.0861925	0	1	0.000968739	3.83789e-05	Cortex	ENSG00000280022		Significant
ENSG00000280022.1	0.1057	7	0.149045	0.0281184	5.30061	1.15417e-07	116.575	14	2.94054e-18	130.575	3.21953	1	0.0727644	0	1	0.00351409	3.83789e-05	Hypothalamus	ENSG00000280022		Significant
ENSG00000280022.1	0.2346	7	-0.100174	0.0188693	-5.30886	1.10316e-07	117.953	14	1.58237e-18	131.953	3.2938	1	0.0695419	0	1	0.00335878	3.83789e-05	Spine	ENSG00000280022		Significant
ENSG00000280022.1	0.2289	7	-0.101299	0.0191029	-5.30283	1.14023e-07	116.502	14	3.03847e-18	130.502	3.22751	1	0.0724109	0	1	0.00347165	3.83789e-05	Blood	ENSG00000280022		Significant
ENSG00000011295.15	0.1465	7	0.10356	0.0238802	4.33666	1.44667e-05	75.9758	14	1.56635e-10	89.9758	0.0859661	1	0.769369	0	1	0.440469	0.00211764	Substantia.Nigra	ENSG00000011295	TTC19	Suggestive
ENSG00000121101.15	0.2752	7	0.0617418	0.0174219	3.54391	0.000394243	69.8529	14	2.05219e-09	83.8529	0.0299437	1	0.862618	0	1	1	0.0389955	Substantia.Nigra	ENSG00000121101	TEX14	Suggestive
ENSG00000164197.11	0.161	7	0.0922068	0.0227787	4.04794	5.16702e-05	59.1229	14	1.67078e-07	73.1229	0.133683	1	0.714644	0	1	1	0.00693041	Substantia.Nigra	ENSG00000164197	RNF180	Suggestive
ENSG00000166582.9	0.7139	7	-0.048814	0.0108166	-4.51288	6.39533e-06	76.853	14	1.08008e-10	90.853	0.000819148	1	0.977167	0	1	0.194719	0.00104128	Substantia.Nigra	ENSG00000166582	CENPV	Suggestive
ENSG00000185829.17	0.2131	7	-0.0720729	0.0197983	-3.64035	0.000272264	92.0643	14	1.54401e-13	106.064	3.13733	1	0.076519	0	1	1	0.0283891	Substantia.Nigra	ENSG00000185829	ARL17A	Suggestive
ENSG00000204650.14	0.5256	7	-0.0668384	0.0126058	-5.3022	1.14413e-07	116.575	14	2.94051e-18	130.575	3.21957	1	0.0727629	0	1	0.00348354	3.83789e-05	Substantia.Nigra	ENSG00000204650	LINC02210	Significant
ENSG00000214401.4	0.5104	7	-0.06921	0.0127921	-5.41036	6.28967e-08	119.998	14	6.29852e-19	133.998	3.80316	1	0.0511559	0	1	0.00191502	3.83789e-05	Substantia.Nigra	ENSG00000214401	KANSL1-AS1	Significant
ENSG00000214425.7	0.6643	7	0.0594531	0.0112128	5.30226	1.14376e-07	116.575	14	2.94056e-18	130.575	3.21956	1	0.0727633	0	1	0.00348241	3.83789e-05	Substantia.Nigra	ENSG00000214425	LRRC37A4P	Significant
ENSG00000238083.7	0.5304	7	-0.0595909	0.0125487	-4.74878	2.04652e-06	110.826	14	3.86865e-17	124.826	4.21062	1	0.0401717	0	1	0.0623103	0.00039166	Substantia.Nigra	ENSG00000238083	LRRC37A2	Suggestive
ENSG00000255389.1	0.711	7	0.0410343	0.0108387	3.7859	0.000153153	56.9323	14	4.01881e-07	70.9323	0.00130675	1	0.971164	0	1	1	0.0178661	Substantia.Nigra	ENSG00000255389		Suggestive
ENSG00000261575.2	0.1924	7	-0.107629	0.0208367	-5.16533	2.40011e-07	116.881	14	2.56324e-18	130.881	3.54512	1	0.0597209	0	1	0.00730761	6.35444e-05	Substantia.Nigra	ENSG00000261575		Significant
ENSG00000262500.1	0.3641	7	-0.078793	0.0151458	-5.20229	1.96846e-07	116.593	14	2.9165e-18	130.593	3.55788	1	0.0592636	0	1	0.00599337	5.49851e-05	Substantia.Nigra	ENSG00000262500	MAPK8IP1P1	Significant
ENSG00000262539.1	0.3814	7	-0.0701472	0.0147984	-4.7402	2.13507e-06	110.821	14	3.87737e-17	124.821	4.1097	1	0.042638	0	1	0.0650063	0.00039166	Substantia.Nigra	ENSG00000262539		Suggestive
ENSG00000263503.1	0.4795	7	-0.0700712	0.0131979	-5.30928	1.1006e-07	117.939	14	1.59214e-18	131.939	3.29422	1	0.0695243	0	1	0.003351	3.83789e-05	Substantia.Nigra	ENSG00000263503	MAPK8IP1P2	Significant
ENSG00000264070.1	0.4258	7	-0.0742609	0.0140055	-5.30228	1.14366e-07	116.586	14	2.92673e-18	130.586	3.2203	1	0.0727303	0	1	0.00348212	3.83789e-05	Substantia.Nigra	ENSG00000264070	DND1P1	Significant
ENSG00000264589.2	0.2913	7	0.0821921	0.0169334	4.85386	1.21084e-06	99.5251	14	5.84764e-15	113.525	2.08443	1	0.148808	0	1	0.0368663	0.000250791	Substantia.Nigra	ENSG00000264589	MAPT-AS1	Significant
ENSG00000268006.1	0.327	7	-0.0585554	0.0159825	-3.66372	0.000248577	56.9017	14	4.06819e-07	70.9017	0.62507	1	0.429169	0	1	1	0.0268384	Substantia.Nigra	ENSG00000268006	PTOV1-AS1	Suggestive
ENSG00000279685.2	0.1306	7	-0.139844	0.0252939	-5.52876	3.22508e-08	118.882	14	1.04159e-18	132.882	3.33902	1	0.067655	0	1	0.00098194	3.83789e-05	Substantia.Nigra	ENSG00000279685	MAPT-IT1	Significant

### Sheet: 32. stab TWAS summary
ID_clean	tissues	n_tissue	hgnc_symbol
ENSG00000003137	Blood	1	CYP26B1
ENSG00000008838	ACC, Caudate, Cortex, Frontal.Cortex, Hippocampus, Hypothalamus, Nucleus.Accumbens, Putamen	8	MED24
ENSG00000009790	Blood	1	TRAF3IP3
ENSG00000013392	Cerebellum	1	RWDD2A
ENSG00000014824	Cortex, Hypothalamus, Substantia.Nigra	3	SLC30A9
ENSG00000021300	Blood	1	PLEKHB1
ENSG00000023902	ACC	1	PLEKHO1
ENSG00000025434	Nucleus.Accumbens	1	NR1H3
ENSG00000026297	Blood	1	RNASET2
ENSG00000033327	Blood, Cerebellum, Substantia.Nigra	3	GAB2
ENSG00000034533	Nucleus.Accumbens	1	ASTE1
ENSG00000040341	Cerebellar.Hemisphere, Cerebellum	2	STAU2
ENSG00000042445	Blood	1	RETSAT
ENSG00000054654	Caudate, Cerebellar.Hemisphere, Cerebellum	3	SYNE2
ENSG00000064763	Hypothalamus	1	FAR2
ENSG00000065833	Cerebellar.Hemisphere, Cerebellum, Spine	3	ME1
ENSG00000065882	Frontal.Cortex	1	TBC1D1
ENSG00000073670	Blood	1	ADAM11
ENSG00000073711	Cerebellum	1	PPP2R3A
ENSG00000075151	Spine	1	EIF4G3
ENSG00000076685	Hippocampus	1	NT5C2
ENSG00000077063	Cerebellar.Hemisphere	1	CTTNBP2
ENSG00000080854	Blood, Cerebellum	2	IGSF9B
ENSG00000083097	Blood	1	DOP1A
ENSG00000083099	Caudate, Nucleus.Accumbens	2	LYRM2
ENSG00000084628	ACC, Amygdala, Caudate, Cortex, Frontal.Cortex, Hippocampus, Hypothalamus, Nucleus.Accumbens, Putamen, Spine, Substantia.Nigra	11	NKAIN1
ENSG00000085382	Cortex, Frontal.Cortex, Putamen	3	HACE1
ENSG00000088448	Cortex, Frontal.Cortex	2	ANKRD10
ENSG00000088836	Amygdala, Cortex	2	SLC4A11
ENSG00000089220	Amygdala	1	PEBP1
ENSG00000089327	Spine	1	FXYD5
ENSG00000089639	Blood	1	GMIP
ENSG00000091157	Caudate	1	WDR7
ENSG00000091536	ACC, Amygdala, Cerebellar.Hemisphere, Cerebellum, Cortex, Frontal.Cortex, Hippocampus, Hypothalamus	8	MYO15A
ENSG00000091542	ACC, Caudate, Cerebellar.Hemisphere, Cerebellum, Nucleus.Accumbens, Putamen, Spine, Substantia.Nigra	8	ALKBH5
ENSG00000092068	Putamen	1	SLC7A8
ENSG00000095383	Cerebellar.Hemisphere, Cerebellum	2	TBC1D2
ENSG00000095485	Blood	1	CWF19L1
ENSG00000096654	Caudate, Nucleus.Accumbens	2	ZNF184
ENSG00000097021	Cerebellum	1	ACOT7
ENSG00000100034	Cerebellar.Hemisphere, Cerebellum	2	PPM1F
ENSG00000100038	Cerebellar.Hemisphere, Cerebellum	2	TOP3B
ENSG00000100147	Blood	1	CCDC134
ENSG00000100162	Cerebellar.Hemisphere	1	CENPM
ENSG00000100325	Blood	1	ASCC2
ENSG00000100372	Nucleus.Accumbens	1	SLC25A17
ENSG00000100393	Hypothalamus	1	EP300
ENSG00000100395	Blood, Cerebellum, Cortex, Hypothalamus	4	L3MBTL2
ENSG00000100403	Cerebellar.Hemisphere	1	ZC3H7B
ENSG00000100714	Substantia.Nigra	1	MTHFD1
ENSG00000100997	Substantia.Nigra	1	ABHD12
ENSG00000103549	Nucleus.Accumbens, Substantia.Nigra	2	RNF40
ENSG00000103657	Blood	1	HERC1
ENSG00000103888	Cerebellum	1	CEMIP
ENSG00000104147	Amygdala	1	OIP5
ENSG00000104312	Frontal.Cortex	1	RIPK2
ENSG00000104320	Amygdala, Blood, Spine	3	NBN
ENSG00000104343	Caudate, Cerebellar.Hemisphere, Cortex, Hippocampus	4	UBE2W
ENSG00000105186	Caudate, Cortex	2	ANKRD27
ENSG00000105726	Blood	1	ATP13A1
ENSG00000106603	Blood	1	COA1
ENSG00000107854	Caudate	1	TNKS2
ENSG00000107864	Cerebellar.Hemisphere	1	CPEB3
ENSG00000108344	Cerebellum	1	PSMD3
ENSG00000108349	Blood, Caudate, Cortex, Nucleus.Accumbens	4	CASC3
ENSG00000108379	ACC, Amygdala, Cerebellar.Hemisphere, Cerebellum, Cortex, Frontal.Cortex, Hypothalamus	7	WNT3
ENSG00000110851	Blood	1	PRDM4
ENSG00000110906	Cerebellar.Hemisphere, Cerebellum	2	KCTD10
ENSG00000110921	Blood, Cortex	2	MVK
ENSG00000111707	ACC, Cortex, Hippocampus, Nucleus.Accumbens, Putamen	5	SUDS3
ENSG00000111863	Blood	1	ADTRP
ENSG00000112232	Cortex	1	KHDRBS2
ENSG00000112486	Blood	1	CCR6
ENSG00000112659	Blood, Caudate, Cortex	3	CUL9
ENSG00000112667	Frontal.Cortex	1	DNPH1
ENSG00000112812	Cerebellum	1	PRSS16
ENSG00000112992	Cerebellum	1	NNT
ENSG00000113068	Cerebellar.Hemisphere	1	PFDN1
ENSG00000113073	Blood	1	SLC4A9
ENSG00000114054	ACC, Frontal.Cortex, Putamen	3	PCCB
ENSG00000114200	Putamen	1	BCHE
ENSG00000115649	Cerebellum, Cortex, Hippocampus, Hypothalamus	4	CNPPD1
ENSG00000116473	Blood	1	RAP1A
ENSG00000116668	Caudate	1	SWT1
ENSG00000117245	Substantia.Nigra	1	KIF17
ENSG00000118420	Caudate, Cortex, Putamen	3	UBE3D
ENSG00000119640	Frontal.Cortex	1	ACYP1
ENSG00000119689	Cerebellum	1	DLST
ENSG00000119703	Amygdala	1	ZC2HC1C
ENSG00000120088	Nucleus.Accumbens	1	CRHR1
ENSG00000120306	Caudate, Cerebellum, Cortex, Hypothalamus, Nucleus.Accumbens	5	CYSTM1
ENSG00000120324	Frontal.Cortex	1	PCDHB10
ENSG00000120328	ACC, Cerebellar.Hemisphere, Cerebellum, Frontal.Cortex	4	PCDHB12
ENSG00000122729	Cerebellum	1	ACO1
ENSG00000124134	Nucleus.Accumbens	1	KCNS1
ENSG00000124302	Putamen	1	CHST8
ENSG00000124614	Cerebellum	1	RPS10
ENSG00000125821	Nucleus.Accumbens	1	DTD1
ENSG00000125871	Substantia.Nigra	1	MGME1
ENSG00000125877	Cerebellum	1	ITPA
ENSG00000126464	Nucleus.Accumbens	1	PRR12
ENSG00000126698	Blood, Nucleus.Accumbens	2	DNAJC8
ENSG00000127483	Blood, Hippocampus	2	HP1BP3
ENSG00000127554	Nucleus.Accumbens	1	GFER
ENSG00000128617	Putamen	1	OPN1SW
ENSG00000129595	Hypothalamus, Putamen	2	EPB41L4A
ENSG00000130770	Blood	1	ATP5IF1
ENSG00000131899	Cerebellar.Hemisphere	1	LLGL1
ENSG00000132640	Blood	1	BTBD3
ENSG00000134569	Caudate, Cortex, Putamen	3	LRP4
ENSG00000134852	Blood	1	CLOCK
ENSG00000135519	Cerebellar.Hemisphere	1	KCNH3
ENSG00000136448	Caudate, Cerebellar.Hemisphere, Cortex	3	NMT1
ENSG00000137185	Cerebellar.Hemisphere, Cerebellum, Hippocampus	3	ZSCAN9
ENSG00000137312	Blood, Caudate, Cerebellar.Hemisphere, Cerebellum, Cortex	5	FLOT1
ENSG00000137331	Blood	1	IER3
ENSG00000137513	Caudate	1	NARS2
ENSG00000137804	ACC, Frontal.Cortex	2	NUSAP1
ENSG00000137806	Amygdala	1	NDUFAF1
ENSG00000137825	Blood	1	ITPKA
ENSG00000138439	Blood	1	FAM117B
ENSG00000138592	Blood	1	USP8
ENSG00000139163	Hypothalamus	1	ETNK1
ENSG00000139428	Caudate, Cerebellar.Hemisphere, Cerebellum, Cortex, Frontal.Cortex	5	MMAB
ENSG00000140564	Frontal.Cortex	1	FURIN
ENSG00000140990	Cerebellum, Nucleus.Accumbens	2	NDUFB10
ENSG00000141279	Cerebellar.Hemisphere	1	NPEPPS
ENSG00000144852	Caudate	1	NR1I2
ENSG00000145214	Hippocampus	1	DGKQ
ENSG00000145354	Cerebellar.Hemisphere, Cerebellum, Hippocampus, Hypothalamus, Spine	5	CISD2
ENSG00000146250	Hypothalamus, Spine	2	PRSS35
ENSG00000147576	Amygdala	1	ADHFE1
ENSG00000147642	Cerebellar.Hemisphere, Cerebellum	2	SYBU
ENSG00000149131	Blood	1	SERPING1
ENSG00000149150	Frontal.Cortex	1	SLC43A1
ENSG00000149292	ACC, Amygdala, Caudate, Cerebellar.Hemisphere, Frontal.Cortex, Hippocampus, Hypothalamus, Nucleus.Accumbens, Putamen, Spine, Substantia.Nigra	11	TTC12
ENSG00000149295	Cerebellar.Hemisphere, Cerebellum	2	DRD2
ENSG00000149922	Amygdala	1	TBX6
ENSG00000150867	Hippocampus	1	PIP4K2A
ENSG00000150977	Blood	1	RILPL2
ENSG00000151366	Cortex	1	NDUFC2
ENSG00000152217	Cortex	1	SETBP1
ENSG00000152284	Blood, Cerebellar.Hemisphere	2	TCF7L1
ENSG00000153107	Blood	1	ANAPC1
ENSG00000153317	Putamen	1	ASAP1
ENSG00000154229	Cerebellum, Spine	2	PRKCA
ENSG00000154447	Substantia.Nigra	1	SH3RF1
ENSG00000154822	Blood, Cerebellum	2	PLCL2
ENSG00000154898	Cerebellum	1	CCDC144CP
ENSG00000155097	Blood	1	ATP6V1C1
ENSG00000156599	Blood	1	ZDHHC5
ENSG00000157150	Cortex, Hypothalamus, Nucleus.Accumbens	3	TIMP4
ENSG00000157193	Cerebellar.Hemisphere, Cerebellum	2	LRP8
ENSG00000157578	Blood, Cerebellar.Hemisphere, Cerebellum	3	LCA5L
ENSG00000158292	Caudate	1	GPR153
ENSG00000159164	Blood, Cerebellar.Hemisphere, Spine	3	SV2A
ENSG00000159958	Cerebellar.Hemisphere, Cerebellum	2	TNFRSF13C
ENSG00000161692	Caudate, Hippocampus, Spine	3	DBF4B
ENSG00000161791	Cerebellum	1	FMNL3
ENSG00000163393	Amygdala, Blood	2	SLC22A15
ENSG00000163435	Hypothalamus	1	ELF3
ENSG00000163491	Cortex	1	NEK10
ENSG00000163606	Blood	1	CD200R1
ENSG00000164049	ACC	1	FBXW12
ENSG00000164053	Putamen	1	ATRIP
ENSG00000164465	Blood	1	DCBLD1
ENSG00000164574	Caudate, Cerebellar.Hemisphere, Cerebellum, Cortex, Hippocampus	5	GALNT10
ENSG00000165113	Cerebellar.Hemisphere	1	GKAP1
ENSG00000165119	Cerebellar.Hemisphere	1	HNRNPK
ENSG00000165912	Hypothalamus	1	PACSIN3
ENSG00000166272	Cortex	1	WBP1L
ENSG00000166278	Spine	1	C2
ENSG00000166478	Caudate	1	ZNF143
ENSG00000166788	Spine	1	SAAL1
ENSG00000167077	Cortex, Hypothalamus, Spine	3	MEI1
ENSG00000167635	Cerebellum, Hypothalamus, Putamen	3	ZNF146
ENSG00000167914	Hippocampus, Substantia.Nigra	2	GSDMA
ENSG00000168216	Blood, Cerebellar.Hemisphere, Cerebellum	3	LMBRD1
ENSG00000168477	Cerebellum	1	TNXB
ENSG00000168528	Substantia.Nigra	1	SERINC2
ENSG00000168813	Putamen, Spine	2	ZNF507
ENSG00000169217	Cortex	1	CD2BP2
ENSG00000169925	Cerebellar.Hemisphere, Cortex, Hypothalamus	3	BRD3
ENSG00000170209	ACC, Blood, Cerebellar.Hemisphere, Cortex, Frontal.Cortex	5	ANKK1
ENSG00000170298	Blood	1	LGALS9B
ENSG00000170348	Hippocampus	1	TMED10
ENSG00000170558	Cerebellum	1	CDH2
ENSG00000170759	Blood	1	KIF5B
ENSG00000170946	Cortex, Nucleus.Accumbens	2	DNAJC24
ENSG00000172409	Blood	1	CLP1
ENSG00000172992	ACC	1	DCAKD
ENSG00000175161	Cerebellar.Hemisphere, Hippocampus, Putamen, Spine, Substantia.Nigra	5	CADM2
ENSG00000175356	ACC	1	SCUBE2
ENSG00000175387	Cortex	1	SMAD2
ENSG00000176681	ACC, Amygdala, Blood, Caudate, Cerebellar.Hemisphere, Cerebellum, Cortex, Frontal.Cortex, Hippocampus, Hypothalamus, Nucleus.Accumbens, Putamen, Spine, Substantia.Nigra	14	LRRC37A
ENSG00000176974	Caudate, Nucleus.Accumbens, Spine	3	SHMT1
ENSG00000176994	Blood	1	SMCR8
ENSG00000177302	Amygdala, Blood, Caudate, Cerebellar.Hemisphere, Cerebellum, Cortex, Hippocampus, Nucleus.Accumbens, Putamen	9	TOP3A
ENSG00000178734	Frontal.Cortex	1	LMO7DN
ENSG00000178904	Caudate	1	DPY19L3
ENSG00000178952	ACC	1	TUFM
ENSG00000179935	Amygdala, Cerebellar.Hemisphere, Cerebellum	3	LINC00652
ENSG00000180096	ACC, Amygdala, Blood, Caudate, Cerebellum, Cortex, Frontal.Cortex, Hippocampus, Nucleus.Accumbens, Putamen, Spine, Substantia.Nigra	12	SEPTIN1
ENSG00000180535	ACC, Amygdala, Caudate, Cortex, Frontal.Cortex, Hippocampus, Hypothalamus, Nucleus.Accumbens, Putamen, Substantia.Nigra	10	BHLHA15
ENSG00000181195	Cerebellar.Hemisphere, Cerebellum	2	PENK
ENSG00000181513	Caudate	1	ACBD4
ENSG00000182093	Blood, Cerebellar.Hemisphere, Cerebellum, Hippocampus, Nucleus.Accumbens, Putamen, Spine, Substantia.Nigra	8	GET1
ENSG00000182177	Caudate	1	ASB18
ENSG00000182511	Blood	1	FES
ENSG00000182858	Cortex	1	ALG12
ENSG00000182903	Cerebellum, Cortex, Frontal.Cortex	3	ZNF721
ENSG00000183604	ACC, Caudate, Cerebellar.Hemisphere, Cerebellum, Cortex, Nucleus.Accumbens	6	SMG1P5
ENSG00000184209	Putamen	1	SNRNP35
ENSG00000185019	Blood, Cortex	2	UBOX5
ENSG00000185437	Caudate, Hippocampus	2	SH3BGR
ENSG00000185477	Cortex	1	GPRIN3
ENSG00000185774	Cerebellar.Hemisphere	1	KCNIP4
ENSG00000186073	Frontal.Cortex	1	CDIN1
ENSG00000186642	Cerebellum	1	PDE2A
ENSG00000186862	Cerebellum	1	PDZD7
ENSG00000187446	Blood	1	CHP1
ENSG00000187626	Blood	1	ZKSCAN4
ENSG00000196118	Hypothalamus	1	CFAP119
ENSG00000196387	Caudate, Cerebellum	2	ZNF140
ENSG00000196968	ACC, Blood, Cerebellar.Hemisphere, Cerebellum, Cortex, Hypothalamus, Spine	7	FUT11
ENSG00000197093	Cerebellar.Hemisphere, Cerebellum	2	GAL3ST4
ENSG00000198064	Blood	1	NPIPB13
ENSG00000198171	Cerebellum	1	DDRGK1
ENSG00000198208	Cerebellar.Hemisphere	1	RPS6KL1
ENSG00000198216	Cerebellar.Hemisphere	1	CACNA1E
ENSG00000198502	Blood	1	HLA-DRB5
ENSG00000198563	Hypothalamus	1	DDX39B
ENSG00000198646	Cerebellar.Hemisphere, Cerebellum, Cortex, Frontal.Cortex, Hippocampus, Hypothalamus	6	NCOA6
ENSG00000198925	Cerebellum	1	ATG9A
ENSG00000203706	Caudate, Substantia.Nigra	2	SERTAD4-AS1
ENSG00000203756	Substantia.Nigra	1	TMEM244
ENSG00000203809	Cortex	1	LIN28B-AS1
ENSG00000204231	Cerebellum	1	RXRB
ENSG00000204257	Blood, Frontal.Cortex	2	HLA-DMA
ENSG00000204301	Nucleus.Accumbens	1	NOTCH4
ENSG00000204304	Blood	1	PBX2
ENSG00000204310	Caudate	1	AGPAT1
ENSG00000204315	Blood, Spine	2	FKBPL
ENSG00000204338	ACC, Amygdala, Blood, Caudate, Cerebellar.Hemisphere, Cerebellum, Frontal.Cortex, Hippocampus, Hypothalamus, Nucleus.Accumbens, Putamen, Spine	12	CYP21A1P
ENSG00000204366	Blood	1	ZBTB12
ENSG00000204371	Caudate, Nucleus.Accumbens, Putamen	3	EHMT2
ENSG00000204386	Blood	1	NEU1
ENSG00000204410	Frontal.Cortex, Putamen	2	MSH5
ENSG00000204438	Blood	1	GPANK1
ENSG00000204516	ACC, Amygdala, Blood, Caudate, Cerebellar.Hemisphere, Cerebellum, Cortex, Frontal.Cortex, Hippocampus, Hypothalamus, Putamen	11	MICB
ENSG00000204682	Cerebellum	1	MIR1915HG
ENSG00000204789	Frontal.Cortex	1	ZNF204P
ENSG00000204962	Putamen	1	PCDHA8
ENSG00000205269	Cortex	1	TMEM170B
ENSG00000205581	Blood, Nucleus.Accumbens	2	HMGN1
ENSG00000213077	Caudate, Hippocampus, Putamen	3	NA
ENSG00000213420	Cerebellar.Hemisphere, Cerebellum	2	GPC2
ENSG00000213593	Blood	1	TMX2
ENSG00000213676	Caudate	1	ATF6B
ENSG00000213689	ACC, Amygdala, Caudate, Cerebellum, Frontal.Cortex, Hippocampus, Hypothalamus, Putamen, Spine, Substantia.Nigra	10	TREX1
ENSG00000213722	Cerebellar.Hemisphere, Cerebellum, Cortex, Frontal.Cortex	4	DDAH2
ENSG00000213965	Substantia.Nigra	1	NUDT19
ENSG00000214946	Hippocampus	1	TBC1D26
ENSG00000215251	Nucleus.Accumbens	1	FASTKD5
ENSG00000219392	Caudate, Frontal.Cortex, Hippocampus	3	ZNF602P
ENSG00000219881	Cerebellum, Cortex, Nucleus.Accumbens	3	GAPDHP42
ENSG00000219891	Caudate	1	ZSCAN12P1
ENSG00000224389	Blood, Cerebellum, Cortex	3	C4B
ENSG00000225190	Frontal.Cortex, Hypothalamus	2	PLEKHM1
ENSG00000225206	Spine	1	MIR137HG
ENSG00000225914	Frontal.Cortex	1	TSBP1-AS1
ENSG00000226266	Blood	1
ENSG00000226314	Amygdala, Caudate	2	ZKSCAN8P1
ENSG00000226421	ACC	1	SLC25A5P5
ENSG00000227117	Caudate, Putamen	2	HORMAD2-AS1
ENSG00000227598	Blood	1
ENSG00000227603	ACC, Amygdala, Caudate, Cerebellar.Hemisphere, Cerebellum, Cortex, Frontal.Cortex, Nucleus.Accumbens, Putamen, Spine	10	NA
ENSG00000228127	Cerebellum	1	LINC01649
ENSG00000228141	Amygdala	1
ENSG00000228444	Blood	1
ENSG00000228962	ACC, Cerebellum	2	NA
ENSG00000230224	Blood	1	PHB1P9
ENSG00000230725	Caudate	1
ENSG00000231081	Substantia.Nigra	1
ENSG00000231346	Blood	1	LINC01160
ENSG00000231389	Cerebellum	1	HLA-DPA1
ENSG00000231427	Putamen	1	LINC01445
ENSG00000231645	Cortex, Frontal.Cortex	2	KRT17P6
ENSG00000231852	Blood, Cerebellar.Hemisphere, Cerebellum, Cortex	4	CYP21A2
ENSG00000231908	Hippocampus, Hypothalamus, Putamen, Substantia.Nigra	4	IDH1-AS1
ENSG00000231993	Caudate	1	EP300-AS1
ENSG00000232112	ACC, Amygdala, Blood, Caudate, Cerebellar.Hemisphere, Cerebellum, Frontal.Cortex, Hippocampus, Hypothalamus, Putamen, Spine, Substantia.Nigra	12	TMA7
ENSG00000232656	Cerebellar.Hemisphere	1	IDI2-AS1
ENSG00000233175	Cerebellum	1	FMNL1-AS1
ENSG00000233436	Cerebellar.Hemisphere	1	BTBD18
ENSG00000233860	Cerebellum	1	SHROOM3-AS1
ENSG00000235513	Blood	1	L3MBTL2-AS1
ENSG00000235663	Cerebellum	1	SAPCD1-AS1
ENSG00000235888	Caudate	1	LINC02940
ENSG00000237149	Nucleus.Accumbens	1	ZNF503-AS2
ENSG00000237176	Cerebellar.Hemisphere	1
ENSG00000237385	Cerebellum	1
ENSG00000237548	ACC	1	NA
ENSG00000238083	ACC, Cortex, Frontal.Cortex	3	LRRC37A2
ENSG00000239264	Blood	1	TXNDC5
ENSG00000239521	Putamen	1	CASTOR3P
ENSG00000240053	Amygdala, Caudate	2	LY6G5B
ENSG00000241057	Cortex	1	RASA4EP
ENSG00000242338	Blood	1	BMS1P4
ENSG00000243317	Substantia.Nigra	1	STMP1
ENSG00000243806	Blood, Caudate, Cerebellar.Hemisphere, Cerebellum, Cortex, Frontal.Cortex, Hypothalamus, Nucleus.Accumbens	8	RPL7P18
ENSG00000244731	ACC, Amygdala, Blood, Caudate, Cerebellar.Hemisphere, Cerebellum, Cortex, Frontal.Cortex, Hippocampus, Hypothalamus, Nucleus.Accumbens, Putamen	12	C4A
ENSG00000245148	Cerebellum	1	ARAP1-AS2
ENSG00000246273	Cortex	1	SBF2-AS1
ENSG00000246575	Blood	1
ENSG00000247775	Cerebellum, Cortex, Frontal.Cortex	3	SNCA-AS1
ENSG00000248092	Blood	1	NNT-AS1
ENSG00000248290	Cerebellum, Hippocampus, Hypothalamus	3	TNXA
ENSG00000249109	Putamen	1
ENSG00000250069	Cerebellar.Hemisphere	1
ENSG00000250535	Hypothalamus	1	WHR1B
ENSG00000251136	Cortex	1	PARAIL
ENSG00000251287	Blood	1	ALG1L2
ENSG00000251288	Cerebellar.Hemisphere	1
ENSG00000251323	Blood, Cerebellar.Hemisphere, Cerebellum	3	LINC02728
ENSG00000253633	Nucleus.Accumbens	1	LINC03047
ENSG00000254254	Cerebellar.Hemisphere, Cerebellum	2	PENK-AS1
ENSG00000254521	Blood	1	SIGLEC12
ENSG00000254602	Frontal.Cortex	1	MIR130AHG
ENSG00000254615	Hypothalamus	1	NA
ENSG00000256223	Cerebellum	1	ZNF10
ENSG00000259362	Amygdala, Hypothalamus	2
ENSG00000259868	ACC	1
ENSG00000259946	Nucleus.Accumbens	1
ENSG00000260613	Cerebellar.Hemisphere, Cerebellum	2
ENSG00000265566	ACC	1	RN7SL605P
ENSG00000266918	Hippocampus	1
ENSG00000267121	Cerebellum	1	FMNL1-DT
ENSG00000267213	Blood	1	DPY19L3-DT
ENSG00000267302	Cerebellar.Hemisphere, Cerebellum	2	RNFT1-DT
ENSG00000267731	Blood	1
ENSG00000270055	Blood, Caudate	2	NA
ENSG00000270179	Amygdala, Caudate, Cerebellum, Hypothalamus, Nucleus.Accumbens, Putamen, Spine, Substantia.Nigra	8
ENSG00000270605	Cortex	1
ENSG00000271755	Amygdala, Frontal.Cortex, Hippocampus, Hypothalamus	4
ENSG00000272221	Cerebellar.Hemisphere	1	MICA-AS1
ENSG00000273133	Spine	1
ENSG00000273455	Nucleus.Accumbens	1
ENSG00000274414	Cerebellar.Hemisphere	1
ENSG00000275409	ACC, Caudate, Cerebellar.Hemisphere, Cerebellum, Frontal.Cortex, Hippocampus, Nucleus.Accumbens, Putamen, Substantia.Nigra	9
ENSG00000275759	ACC, Amygdala, Blood, Cerebellar.Hemisphere, Cerebellum, Cortex, Frontal.Cortex, Hypothalamus, Nucleus.Accumbens, Putamen, Spine, Substantia.Nigra	12
ENSG00000276710	ACC, Caudate, Cerebellar.Hemisphere, Hypothalamus, Nucleus.Accumbens	5	CSPG4P10
ENSG00000277427	Putamen	1	NA
ENSG00000277586	Cerebellar.Hemisphere	1	NEFL
ENSG00000277767	Cortex, Frontal.Cortex, Putamen	3
ENSG00000277893	Cerebellar.Hemisphere	1	SRD5A2
ENSG00000278730	Caudate, Nucleus.Accumbens	2
ENSG00000278769	Frontal.Cortex	1
ENSG00000278834	Blood	1
ENSG00000279088	Cerebellar.Hemisphere, Cerebellum	2
ENSG00000279685	Putamen, Spine	2	MAPT-IT1
ENSG00000280237	Cerebellum	1	NA
ENSG00000283440	Cerebellum	1	NA

### Sheet: 32. A) stab TWAS summary
Gene	HSQ	free	est	SE	Z_Estimate	Pval_Estimate	chisq	chisq_df	chisq_pval	AIC	Q_SNP	Q_SNP_df	Q_SNP_pval	Z_smooth	QSNP.bonferroni	bonferroni	BH.FDR	tissue	ID_clean	hgnc_symbol	significance
ENSG00000003137.8	0.2275	6	-0.0591609	0.0170891	-3.4619	0.000536385	57.5071	14	3.19454e-07	71.5071	0.856767	2	0.651561	0	1	1	0.0233973	Blood	ENSG00000003137	CYP26B1	Suggestive
ENSG00000008838.19	0.2144	6	-0.0771272	0.0176037	-4.38131	1.1797e-05	58.1001	14	2.51955e-07	72.1001	2.61766	2	0.270136	0	1	0.359182	0.000965542	ACC	ENSG00000008838	MED24	Suggestive
ENSG00000008838.19	0.1582	6	-0.104505	0.0204948	-5.09908	3.41311e-07	59.5308	14	1.41768e-07	73.5308	4.00484	2	0.135008	0	1	0.0103919	3.98156e-05	Caudate	ENSG00000008838	MED24	Significant
ENSG00000008838.19	0.2345	6	-0.0845915	0.0168323	-5.02555	5.01987e-07	61.0565	14	7.65128e-08	75.0565	5.53165	2	0.0629241	0	1	0.015284	5.63985e-05	Cortex	ENSG00000008838	MED24	Significant
ENSG00000008838.19	0.2811	6	-0.0774226	0.0153737	-5.03605	4.75239e-07	59.3029	14	1.55399e-07	73.3029	3.81935	2	0.148129	0	1	0.0144696	5.37903e-05	Frontal.Cortex	ENSG00000008838	MED24	Significant
ENSG00000008838.19	0.294	6	-0.0611307	0.0150325	-4.06657	4.7711e-05	58.937	14	1.80057e-07	72.937	3.20528	2	0.201364	0	1	1	0.0032644	Hippocampus	ENSG00000008838	MED24	Suggestive
ENSG00000008838.19	0.1282	6	-0.116047	0.0227684	-5.09686	3.4533e-07	59.5784	14	1.39074e-07	73.5784	4.05011	2	0.131987	0	1	0.0105143	4.01308e-05	Hypothalamus	ENSG00000008838	MED24	Significant
ENSG00000008838.19	0.3184	6	-0.0720426	0.014445	-4.98737	6.12075e-07	59.5318	14	1.41713e-07	73.5318	3.98231	2	0.136538	0	1	0.0186359	6.63198e-05	Nucleus.Accumbens	ENSG00000008838	MED24	Significant
ENSG00000008838.19	0.2826	6	-0.0565811	0.0153327	-3.69022	0.000224057	60.5756	14	9.29633e-08	74.5756	5.09486	2	0.0782826	0	1	1	0.0117386	Putamen	ENSG00000008838	MED24	Suggestive
ENSG00000009790.14	0.2719	6	0.0592939	0.0156316	3.7932	0.000148715	58.8854	14	1.83828e-07	72.8854	1.50679	2	0.470765	0	1	1	0.00843987	Blood	ENSG00000009790	TRAF3IP3	Suggestive
ENSG00000013392.7	0.1225	6	0.116408	0.0232924	4.99768	5.80256e-07	61.5758	14	6.19736e-08	75.5758	6.11658	2	0.0469679	0	1	0.017667	6.37799e-05	Cerebellum	ENSG00000013392	RWDD2A	Significant
ENSG00000014824.13	0.1971	6	0.0586915	0.0183598	3.19674	0.0013899	75.435	14	1.96903e-10	89.435	13.1049	2	0.00142659	0	1	1	0.0460481	Cortex	ENSG00000014824	SLC30A9	Suggestive
ENSG00000014824.13	0.262	6	0.053067	0.0159241	3.33249	0.00086072	78.7437	14	4.83534e-11	92.7437	17.1787	2	0.000186075	0	1	1	0.0334045	Hypothalamus	ENSG00000014824	SLC30A9	Suggestive
ENSG00000021300.13	0.055	6	0.136297	0.0347768	3.9192	8.88426e-05	56.5351	14	4.70817e-07	70.5351	0.626736	2	0.730981	0	1	1	0.00546463	Blood	ENSG00000021300	PLEKHB1	Suggestive
ENSG00000023902.13	0.1208	6	0.0833721	0.0234537	3.55476	0.00037833	62.1251	14	4.9572e-08	76.1251	6.4573	2	0.039611	0	1	1	0.0176943	ACC	ENSG00000023902	PLEKHO1	Suggestive
ENSG00000025434.18	0.1263	6	0.0761962	0.0229369	3.32199	0.000893769	67.6042	14	5.22421e-09	81.6042	11.9793	2	0.00250448	0	1	1	0.0340583	Nucleus.Accumbens	ENSG00000025434	NR1H3	Suggestive
ENSG00000026297.15	0.5175	6	0.0383867	0.0113304	3.38794	0.00070419	69.8253	14	2.07593e-09	83.8253	14.3275	2	0.000774148	0	1	1	0.0288896	Blood	ENSG00000026297	RNASET2	Suggestive
ENSG00000033327.12	0.3013	6	-0.0554206	0.0148492	-3.73223	0.000189793	59.8305	14	1.2563e-07	73.8305	1.65195	2	0.437808	0	1	1	0.0102458	Cerebellum	ENSG00000033327	GAB2	Suggestive
ENSG00000033327.12	0.0227	6	0.250257	0.0543771	4.60225	4.17958e-06	62.3843	14	4.46067e-08	76.3843	5.88641	2	0.0526967	0	1	0.127256	0.000372092	Blood	ENSG00000033327	GAB2	Suggestive
ENSG00000034533.11	0.2013	6	0.0574536	0.0181672	3.16249	0.00156424	66.007	14	1.01076e-08	80.007	9.96471	2	0.0068579	0	1	1	0.0493105	Nucleus.Accumbens	ENSG00000034533	ASTE1	Suggestive
ENSG00000040341.17	0.3152	6	-0.0602321	0.0145182	-4.14873	3.34325e-05	60.2643	14	1.05438e-07	74.2643	4.70026	2	0.0953568	0	1	1	0.00244393	Cerebellar.Hemisphere	ENSG00000040341	STAU2	Suggestive
ENSG00000040341.17	0.2729	6	-0.0594777	0.0156029	-3.81195	0.000137872	59.6983	14	1.3251e-07	73.6983	4.14021	2	0.126172	0	1	1	0.00790545	Cerebellum	ENSG00000040341	STAU2	Suggestive
ENSG00000042445.13	0.2662	6	0.0519939	0.015798	3.29116	0.000997747	57.1646	14	3.663e-07	71.1646	1.47734	2	0.47775	0	1	1	0.0369118	Blood	ENSG00000042445	RETSAT	Suggestive
ENSG00000054654.16	0.0939	6	-0.0946752	0.0266036	-3.55873	0.000372647	63.4781	14	2.85463e-08	77.4781	1.39264	2	0.498416	0	1	1	0.0174822	Caudate	ENSG00000054654	SYNE2	Suggestive
ENSG00000054654.16	0.328	6	-0.0481867	0.014232	-3.38581	0.00070968	60.5167	14	9.52075e-08	74.5167	1.21947	2	0.543495	0	1	1	0.0290035	Cerebellar.Hemisphere	ENSG00000054654	SYNE2	Suggestive
ENSG00000054654.16	0.3512	6	-0.0527856	0.0137538	-3.83788	0.000124101	58.2314	14	2.39034e-07	72.2314	2.30184	2	0.316346	0	1	1	0.00725134	Cerebellum	ENSG00000054654	SYNE2	Suggestive
ENSG00000064763.10	0.2374	6	0.0538658	0.016729	3.21991	0.0012823	60.8239	14	8.40745e-08	74.8239	5.39411	2	0.0674038	0	1	1	0.0438098	Hypothalamus	ENSG00000064763	FAR2	Suggestive
ENSG00000065833.8	0.218	6	0.0832655	0.0174578	4.76952	1.84664e-06	57.2849	14	3.49125e-07	71.2849	1.42792	2	0.489702	0	1	0.0562247	0.000183029	Cerebellar.Hemisphere	ENSG00000065833	ME1	Suggestive
ENSG00000065833.8	0.0821	6	0.135683	0.028458	4.76782	1.86232e-06	57.2848	14	3.49134e-07	71.2848	1.42785	2	0.489719	0	1	0.0567019	0.000183501	Cerebellum	ENSG00000065833	ME1	Suggestive
ENSG00000065833.8	0.262	6	-0.0540012	0.0159242	-3.39115	0.000696002	64.6029	14	1.80079e-08	78.6029	6.70156	2	0.035057	0	1	1	0.0286755	Spine	ENSG00000065833	ME1	Suggestive
ENSG00000065882.15	0.2528	6	-0.053876	0.0162113	-3.32337	0.000889373	56.4281	14	4.91292e-07	70.4281	0.15887	2	0.923638	0	1	1	0.0340033	Frontal.Cortex	ENSG00000065882	TBC1D1	Suggestive
ENSG00000073670.13	0.0917	6	0.0886084	0.0269206	3.29148	0.000996628	57.1991	14	3.61301e-07	71.1991	0.472467	2	0.789596	0	1	1	0.0369118	Blood	ENSG00000073670	ADAM11	Suggestive
ENSG00000073711.10	0.1742	6	-0.074988	0.0195299	-3.83965	0.00012321	71.883	14	8.78379e-10	85.883	10.9834	2	0.00412083	0	1	1	0.00721421	Cerebellum	ENSG00000073711	PPP2R3A	Suggestive
ENSG00000075151.20	0.197	6	0.0618987	0.0183646	3.37054	0.000750215	58.6288	14	2.038e-07	72.6288	3.18366	2	0.203552	0	1	1	0.030254	Spine	ENSG00000075151	EIF4G3	Suggestive
ENSG00000076685.18	0.1794	6	0.0612927	0.0192444	3.18496	0.00144775	65.8963	14	1.05795e-08	79.8963	7.88382	2	0.0194111	0	1	1	0.0467441	Hippocampus	ENSG00000076685	NT5C2	Suggestive
ENSG00000077063.10	0.1677	6	0.0997428	0.0199056	5.0108	5.42047e-07	61.8121	14	5.63012e-08	75.8121	6.20726	2	0.044886	0	1	0.0165037	5.99062e-05	Cerebellar.Hemisphere	ENSG00000077063	CTTNBP2	Significant
ENSG00000080854.14	0.3531	6	0.0925505	0.0137169	6.74716	1.50764e-11	71.3435	14	1.10108e-09	85.3435	15.8223	2	0.000366638	0	1	4.59031e-07	2.26124e-09	Cerebellum	ENSG00000080854	IGSF9B	Significant
ENSG00000080854.14	0.1492	6	0.14063	0.0211062	6.66298	2.68339e-11	72.9905	14	5.51832e-10	86.9905	17.5233	2	0.000156628	0	1	8.17012e-07	4.00496e-09	Blood	ENSG00000080854	IGSF9B	Significant
ENSG00000083097.14	0.2785	6	0.0716913	0.0154453	4.64163	3.45679e-06	63.3522	14	3.00536e-08	77.3522	7.5739	2	0.0226646	0	1	0.105249	0.000316062	Blood	ENSG00000083097	DOP1A	Suggestive
ENSG00000083099.10	0.527	6	0.0356434	0.0112278	3.17456	0.00150066	57.4649	14	3.24894e-07	71.4649	1.54913	2	0.460904	0	1	1	0.0479438	Caudate	ENSG00000083099	LYRM2	Suggestive
ENSG00000083099.10	0.4473	6	0.03904	0.0121872	3.20337	0.00135831	57.6571	14	3.00862e-07	71.6571	1.41572	2	0.492697	0	1	1	0.0452289	Nucleus.Accumbens	ENSG00000083099	LYRM2	Suggestive
ENSG00000084628.9	0.5525	6	-0.0403546	0.0109657	-3.68009	0.000233152	56.3012	14	5.16742e-07	70.3012	0.431675	2	0.805866	0	1	1	0.012114	Amygdala	ENSG00000084628	NKAIN1	Suggestive
ENSG00000084628.9	0.411	6	-0.0407496	0.012714	-3.20509	0.00135018	56.5817	14	4.6216e-07	70.5817	0.913108	2	0.633463	0	1	1	0.0452289	ACC	ENSG00000084628	NKAIN1	Suggestive
ENSG00000084628.9	0.7358	6	-0.0352692	0.00950212	-3.71173	0.000205851	56.1017	14	5.59407e-07	70.1017	0.365567	2	0.832949	0	1	1	0.0109001	Caudate	ENSG00000084628	NKAIN1	Suggestive
ENSG00000084628.9	0.2963	6	-0.0555925	0.0149741	-3.71257	0.000205166	56.1013	14	5.59499e-07	70.1013	0.365459	2	0.832993	0	1	1	0.0108827	Cortex	ENSG00000084628	NKAIN1	Suggestive
ENSG00000084628.9	0.3368	6	-0.0470064	0.0140449	-3.34687	0.000817306	56.0606	14	5.6861e-07	70.0606	0.620839	2	0.733139	0	1	1	0.0322338	Frontal.Cortex	ENSG00000084628	NKAIN1	Suggestive
ENSG00000084628.9	0.719	6	-0.0345254	0.00961249	-3.59172	0.000328504	56.5789	14	4.62669e-07	70.5789	0.481646	2	0.785981	0	1	1	0.0157511	Hippocampus	ENSG00000084628	NKAIN1	Suggestive
ENSG00000084628.9	0.4866	6	-0.0448392	0.0116847	-3.83745	0.000124321	57.2224	14	3.57955e-07	71.2224	0.832809	2	0.659413	0	1	1	0.00725134	Hypothalamus	ENSG00000084628	NKAIN1	Suggestive
ENSG00000084628.9	0.5513	6	-0.0402467	0.0109776	-3.66626	0.000246126	56.4109	14	4.94674e-07	70.4109	0.47711	2	0.787765	0	1	1	0.0125735	Nucleus.Accumbens	ENSG00000084628	NKAIN1	Suggestive
ENSG00000084628.9	0.8214	6	-0.0335362	0.00899337	-3.72898	0.000192253	55.9262	14	5.99786e-07	69.9262	0.1839	2	0.912151	0	1	1	0.0103602	Putamen	ENSG00000084628	NKAIN1	Suggestive
ENSG00000084628.9	0.607	6	-0.0383706	0.0104618	-3.66768	0.000244757	55.9513	14	5.93846e-07	69.9513	0.280435	2	0.869169	0	1	1	0.0125245	Spine	ENSG00000084628	NKAIN1	Suggestive
ENSG00000085382.11	0.2988	6	-0.0531518	0.0149112	-3.56455	0.000364477	56.8546	14	4.14538e-07	70.8546	1.41301	2	0.493365	0	1	1	0.0171518	Cortex	ENSG00000085382	HACE1	Suggestive
ENSG00000085382.11	0.1769	6	-0.0632666	0.0193799	-3.26454	0.00109643	57.8074	14	2.83297e-07	71.8074	2.13183	2	0.344412	0	1	1	0.0394598	Frontal.Cortex	ENSG00000085382	HACE1	Suggestive
ENSG00000085382.11	0.2	6	-0.0584652	0.0182262	-3.20775	0.00133779	58.2021	14	2.41856e-07	72.2021	2.73842	2	0.254308	0	1	1	0.0450572	Putamen	ENSG00000085382	HACE1	Suggestive
ENSG00000088448.14	0.385	6	0.0613022	0.0131362	4.66665	3.06144e-06	61.4523	14	6.51633e-08	75.4523	5.93426	2	0.0514508	0	1	0.0932118	0.000285051	Cortex	ENSG00000088448	ANKRD10	Suggestive
ENSG00000088448.14	0.428	6	0.064575	0.0124589	5.18307	2.18269e-07	60.478	14	9.67097e-08	74.478	4.28114	2	0.117588	0	1	0.00664563	2.65825e-05	Frontal.Cortex	ENSG00000088448	ANKRD10	Significant
ENSG00000088836.12	0.341	6	-0.0539499	0.0139581	-3.86513	0.000111032	57.1341	14	3.70791e-07	71.1341	1.7037	2	0.426625	0	1	1	0.00669424	Amygdala	ENSG00000088836	SLC4A11	Suggestive
ENSG00000088836.12	0.242	6	-0.0622032	0.0165692	-3.75416	0.000173927	60.6355	14	9.07376e-08	74.6355	5.16672	2	0.07552	0	1	1	0.00957604	Cortex	ENSG00000088836	SLC4A11	Suggestive
ENSG00000089220.4	0.291	6	0.0516125	0.0151097	3.41584	0.000635851	56.8264	14	4.19222e-07	70.8264	1.29506	2	0.523336	0	1	1	0.0267074	Amygdala	ENSG00000089220	PEBP1	Suggestive
ENSG00000089327.14	0.252	6	-0.0618089	0.0162371	-3.80665	0.000140864	65.7112	14	1.14179e-08	79.7112	10.1769	2	0.0061675	0	1	1	0.00803164	Spine	ENSG00000089327	FXYD5	Suggestive
ENSG00000089639.10	0.0518	6	0.130583	0.0358345	3.64407	0.000268363	58.2568	14	2.36616e-07	72.2568	2.39941	2	0.301283	0	1	1	0.0134033	Blood	ENSG00000089639	GMIP	Suggestive
ENSG00000091157.13	0.175	6	-0.0640986	0.019485	-3.28965	0.00100313	61.5743	14	6.20137e-08	75.5743	5.93521	2	0.0514264	0	1	1	0.037066	Caudate	ENSG00000091157	WDR7	Suggestive
ENSG00000091536.16	0.1977	6	-0.0682631	0.018332	-3.72372	0.000196309	64.0831	14	2.22849e-08	78.0831	8.59644	2	0.0135927	0	1	1	0.0104899	Amygdala	ENSG00000091536	MYO15A	Suggestive
ENSG00000091536.16	0.2515	6	-0.0605231	0.0162531	-3.72379	0.000196255	64.0831	14	2.22854e-08	78.0831	8.59642	2	0.0135929	0	1	1	0.0104899	ACC	ENSG00000091536	MYO15A	Suggestive
ENSG00000091536.16	0.6162	6	-0.0360718	0.0103833	-3.47402	0.000512722	61.7454	14	5.78492e-08	75.7454	1.6499	2	0.438256	0	1	1	0.0225379	Cerebellar.Hemisphere	ENSG00000091536	MYO15A	Suggestive
ENSG00000091536.16	0.6144	6	-0.0337816	0.0103985	-3.24869	0.00115937	61.6939	14	5.90709e-08	75.6939	1.26367	2	0.531614	0	1	1	0.0411036	Cerebellum	ENSG00000091536	MYO15A	Suggestive
ENSG00000091536.16	0.2289	6	-0.0613672	0.0170367	-3.60206	0.000315711	67.8493	14	4.71974e-09	81.8493	12.3585	2	0.00207193	0	1	1	0.0153065	Cortex	ENSG00000091536	MYO15A	Suggestive
ENSG00000091536.16	0.333	6	-0.0508204	0.0141247	-3.59799	0.000320682	63.8529	14	2.44878e-08	77.8529	8.27399	2	0.0159708	0	1	1	0.0154979	Frontal.Cortex	ENSG00000091536	MYO15A	Suggestive
ENSG00000091536.16	0.1191	6	-0.0772618	0.02362	-3.27104	0.00107154	66.8894	14	7.02232e-09	80.8894	11.3874	2	0.00336717	0	1	1	0.0387934	Hippocampus	ENSG00000091536	MYO15A	Suggestive
ENSG00000091536.16	0.1887	6	-0.0651097	0.0187641	-3.46991	0.000520624	65.2554	14	1.37733e-08	79.2554	9.73518	2	0.00769187	0	1	1	0.0228407	Hypothalamus	ENSG00000091536	MYO15A	Suggestive
ENSG00000091542.8	0.2201	6	-0.0548468	0.0173738	-3.15687	0.00159472	59.1085	14	1.68049e-07	73.1085	2.65818	2	0.264718	0	1	1	0.0499019	ACC	ENSG00000091542	ALKBH5	Suggestive
ENSG00000091542.8	0.3202	6	-0.0474296	0.0144042	-3.29275	0.000992123	62.1222	14	4.96294e-08	76.1222	1.24071	2	0.537754	0	1	1	0.036838	Caudate	ENSG00000091542	ALKBH5	Suggestive
ENSG00000091542.8	0.2867	6	-0.048792	0.0152226	-3.20524	0.00134949	62.6063	14	4.07481e-08	76.6063	1.6889	2	0.429794	0	1	1	0.0452289	Cerebellar.Hemisphere	ENSG00000091542	ALKBH5	Suggestive
ENSG00000091542.8	0.2317	6	-0.0550101	0.0169334	-3.24862	0.00115965	61.6939	14	5.90708e-08	75.6939	1.26367	2	0.531614	0	1	1	0.0411036	Cerebellum	ENSG00000091542	ALKBH5	Suggestive
ENSG00000091542.8	0.2499	6	-0.0529694	0.016305	-3.24866	0.00115951	61.694	14	5.90694e-08	75.694	1.26374	2	0.531596	0	1	1	0.0411036	Nucleus.Accumbens	ENSG00000091542	ALKBH5	Suggestive
ENSG00000091542.8	0.2891	6	-0.0485658	0.0151592	-3.2037	0.00135671	63.8489	14	2.45281e-08	77.8489	1.55502	2	0.459549	0	1	1	0.0452289	Putamen	ENSG00000091542	ALKBH5	Suggestive
ENSG00000091542.8	0.2487	6	-0.0562763	0.0163444	-3.44315	0.00057498	70.7589	14	1.40599e-09	84.7589	14.0927	2	0.00087056	0	1	1	0.0248988	Spine	ENSG00000091542	ALKBH5	Suggestive
ENSG00000092068.19	0.43	6	0.0470202	0.0124299	3.78284	0.000155051	65.4947	14	1.2482e-08	79.4947	9.7794	2	0.00752369	0	1	1	0.00868788	Putamen	ENSG00000092068	SLC7A8	Suggestive
ENSG00000095383.19	0.5856	6	-0.0361688	0.0106512	-3.39575	0.00068442	59.2136	14	1.61088e-07	73.2136	3.75009	2	0.153348	0	1	1	0.0283904	Cerebellar.Hemisphere	ENSG00000095383	TBC1D2	Suggestive
ENSG00000095383.19	0.7049	6	-0.0312023	0.00970814	-3.21403	0.00130884	59.4728	14	1.45118e-07	73.4728	3.99526	2	0.135656	0	1	1	0.0443663	Cerebellum	ENSG00000095383	TBC1D2	Suggestive
ENSG00000095485.16	0.1893	6	-0.0633176	0.0187344	-3.37975	0.000725528	59.3905	14	1.50014e-07	73.3905	2.15798	2	0.339939	0	1	1	0.0294929	Blood	ENSG00000095485	CWF19L1	Suggestive
ENSG00000096654.15	0.1587	6	0.0806896	0.0204617	3.94345	8.03194e-05	77.7417	14	7.40598e-11	91.7417	21.6958	2	1.94458e-05	0	0.592067	1	0.00501124	Caudate	ENSG00000096654	ZNF184	Suggestive
ENSG00000096654.15	0.123	6	0.0763288	0.0232426	3.284	0.00102343	79.3935	14	3.66548e-11	93.3935	23.5205	2	7.80897e-06	0	0.23776	1	0.0376789	Nucleus.Accumbens	ENSG00000096654	ZNF184	Suggestive
ENSG00000097021.19	0.2352	6	-0.0596458	0.016807	-3.54887	0.000386889	59.3013	14	1.55502e-07	73.3013	1.9766	2	0.372208	0	1	1	0.0179841	Cerebellum	ENSG00000097021	ACOT7	Suggestive
ENSG00000100034.13	0.8119	6	-0.0307854	0.00904583	-3.40328	0.000665831	59.4085	14	1.4893e-07	73.4085	3.71387	2	0.15615	0	1	1	0.0278281	Cerebellar.Hemisphere	ENSG00000100034	PPM1F	Suggestive
ENSG00000100034.13	0.8121	6	-0.0310801	0.00904471	-3.43627	0.000589782	60.2734	14	1.05053e-07	74.2734	4.54127	2	0.103246	0	1	1	0.0253631	Cerebellum	ENSG00000100034	PPM1F	Suggestive
ENSG00000100038.19	0.507	6	-0.0372918	0.0114471	-3.25774	0.00112303	59.4331	14	1.47459e-07	73.4331	3.71886	2	0.155761	0	1	1	0.040227	Cerebellar.Hemisphere	ENSG00000100038	TOP3B	Suggestive
ENSG00000100038.19	0.3721	6	-0.0480197	0.0133621	-3.59374	0.00032597	59.5402	14	1.41233e-07	73.5402	3.82723	2	0.147546	0	1	1	0.015679	Cerebellum	ENSG00000100038	TOP3B	Suggestive
ENSG00000100147.13	0.1686	6	-0.080447	0.0198518	-4.05237	5.07013e-05	60.3979	14	9.98939e-08	74.3979	4.4955	2	0.105636	0	1	1	0.00340017	Blood	ENSG00000100147	CCDC134	Suggestive
ENSG00000100162.14	0.3193	6	-0.046331	0.0144246	-3.21193	0.00131846	67.4014	14	5.68197e-09	81.4014	4.56576	2	0.10199	0	1	1	0.0446035	Cerebellar.Hemisphere	ENSG00000100162	CENPM	Suggestive
ENSG00000100325.14	0.1288	6	-0.0756554	0.0227132	-3.33091	0.00086564	57.8939	14	2.73648e-07	71.8939	0.296552	2	0.862193	0	1	1	0.0334045	Blood	ENSG00000100325	ASCC2	Suggestive
ENSG00000100372.14	0.2935	6	-0.0569069	0.0150453	-3.78238	0.000155338	77.2437	14	9.15054e-11	91.2437	20.4077	2	3.70268e-05	0	1	1	0.00868788	Nucleus.Accumbens	ENSG00000100372	SLC25A17	Suggestive
ENSG00000100393.12	0.105	6	-0.120633	0.0251599	-4.79467	1.62941e-06	82.4459	14	9.92996e-12	96.4459	21.7064	2	1.93425e-05	0	0.58892	0.0496107	0.000162658	Hypothalamus	ENSG00000100393	EP300	Significant
ENSG00000100395.14	0.0877	6	-0.0942582	0.0275285	-3.42403	0.000617008	68.1214	14	4.21625e-09	82.1214	12.2407	2	0.0021977	0	1	1	0.0261644	Cerebellum	ENSG00000100395	L3MBTL2	Suggestive
ENSG00000100395.14	0.137	6	-0.0754145	0.0220228	-3.42438	0.000616207	68.1211	14	4.21673e-09	82.1211	12.2404	2	0.002198	0	1	1	0.0261644	Cortex	ENSG00000100395	L3MBTL2	Suggestive
ENSG00000100395.14	0.097	6	-0.0896252	0.0261747	-3.42412	0.000616794	68.121	14	4.2169e-09	82.121	12.2404	2	0.00219803	0	1	1	0.0261644	Hypothalamus	ENSG00000100395	L3MBTL2	Suggestive
ENSG00000100395.14	0.0453	6	-0.122161	0.0383195	-3.18797	0.00143276	68.9099	14	3.03883e-09	82.9099	12.7549	2	0.00169946	0	1	1	0.0466963	Blood	ENSG00000100395	L3MBTL2	Suggestive
ENSG00000100403.11	0.0786	6	-0.121654	0.0290828	-4.18302	2.87664e-05	79.6202	14	3.32765e-11	93.6202	16.4578	2	0.000266831	0	1	0.875851	0.00213102	Cerebellar.Hemisphere	ENSG00000100403	ZC3H7B	Suggestive
ENSG00000103549.21	0.2805	6	0.066793	0.0153901	4.33999	1.42488e-05	64.0426	14	2.26576e-08	78.0426	6.273	2	0.0434346	0	1	0.433833	0.00114167	Nucleus.Accumbens	ENSG00000103549	RNF40	Suggestive
ENSG00000103657.13	0.1107	6	-0.096175	0.0245015	-3.92527	8.66312e-05	61.0831	14	7.56926e-08	75.0831	3.51131	2	0.172794	0	1	1	0.00537202	Blood	ENSG00000103657	HERC1	Suggestive
ENSG00000103888.16	0.4072	6	0.0423788	0.0127731	3.31781	0.000907251	58.2715	14	2.35218e-07	72.2715	1.07764	2	0.583437	0	1	1	0.0344585	Cerebellum	ENSG00000103888	CEMIP	Suggestive
ENSG00000104147.8	0.1488	6	-0.0669651	0.0211311	-3.16904	0.00152946	65.3494	14	1.32511e-08	79.3494	9.66391	2	0.00797092	0	1	1	0.0486054	Amygdala	ENSG00000104147	OIP5	Suggestive
ENSG00000104312.7	0.2173	6	-0.0581529	0.0174856	-3.32577	0.000881753	56.3297	14	5.10918e-07	70.3297	0.571464	2	0.751464	0	1	1	0.0338974	Frontal.Cortex	ENSG00000104312	RIPK2	Suggestive
ENSG00000104320.13	0.2262	6	-0.0581064	0.017138	-3.3905	0.000697663	56.7197	14	4.37439e-07	70.7197	0.787503	2	0.674522	0	1	1	0.0287051	Amygdala	ENSG00000104320	NBN	Suggestive
ENSG00000104320.13	0.331	6	-0.0484211	0.0141673	-3.41781	0.000631262	56.9287	14	4.02459e-07	70.9287	0.803626	2	0.669106	0	1	1	0.0265837	Spine	ENSG00000104320	NBN	Suggestive
ENSG00000104320.13	0.0473	6	0.137982	0.0375052	3.67901	0.000234139	56.7718	14	4.28445e-07	70.7718	0.39267	2	0.821737	0	1	1	0.0121445	Blood	ENSG00000104320	NBN	Suggestive
ENSG00000104343.19	0.3117	6	-0.0582738	0.0145995	-3.9915	6.56579e-05	60.1034	14	1.12522e-07	74.1034	4.53147	2	0.103754	0	1	1	0.00421748	Caudate	ENSG00000104343	UBE2W	Suggestive
ENSG00000104343.19	0.3571	6	-0.0535309	0.0136398	-3.9246	8.68733e-05	59.7289	14	1.30886e-07	73.7289	4.14792	2	0.125687	0	1	1	0.00537608	Cerebellar.Hemisphere	ENSG00000104343	UBE2W	Suggestive
ENSG00000104343.19	0.122	6	-0.0854091	0.0233382	-3.65963	0.000252579	60.1335	14	1.11163e-07	74.1335	4.52471	2	0.104105	0	1	1	0.01286	Cortex	ENSG00000104343	UBE2W	Suggestive
ENSG00000104343.19	0.1498	6	-0.0813001	0.0210609	-3.86024	0.000113278	60.3168	14	1.03224e-07	74.3168	4.77095	2	0.0920453	0	1	1	0.00678932	Hippocampus	ENSG00000104343	UBE2W	Suggestive
ENSG00000105186.15	0.2676	6	0.0524325	0.0157567	3.32764	0.000875846	56.749	14	4.32365e-07	70.749	1.29448	2	0.523488	0	1	1	0.0337556	Caudate	ENSG00000105186	ANKRD27	Suggestive
ENSG00000105186.15	0.257	6	0.0517486	0.0160783	3.21853	0.00128849	57.0929	14	3.76944e-07	71.0929	1.63644	2	0.441216	0	1	1	0.0439314	Cortex	ENSG00000105186	ANKRD27	Suggestive
ENSG00000105726.16	0.0717	6	-0.12052	0.0304511	-3.95782	7.56358e-05	58.6157	14	2.04873e-07	72.6157	1.07036	2	0.585564	0	1	1	0.0047388	Blood	ENSG00000105726	ATP13A1	Suggestive
ENSG00000106603.18	0.116	6	0.0845916	0.0239341	3.53435	0.000408778	60.362	14	1.01354e-07	74.362	4.84747	2	0.08859	0	1	1	0.0187651	Blood	ENSG00000106603	COA1	Suggestive
ENSG00000107854.5	0.182	6	-0.0699719	0.0191066	-3.6622	0.000250063	57.3003	14	3.46981e-07	71.3003	1.85321	2	0.395896	0	1	1	0.0127532	Caudate	ENSG00000107854	TNKS2	Suggestive
ENSG00000107864.14	0.0984	6	-0.0996533	0.0259885	-3.83452	0.000125809	60.6605	14	8.98242e-08	74.6605	4.19316	2	0.122876	0	1	1	0.00732413	Cerebellar.Hemisphere	ENSG00000107864	CPEB3	Suggestive
ENSG00000108344.14	0.1541	6	0.0668114	0.0207645	3.21758	0.00129276	56.6924	14	4.42227e-07	70.6924	1.21418	2	0.544935	0	1	1	0.0439585	Cerebellum	ENSG00000108344	PSMD3	Suggestive
ENSG00000108349.16	0.1706	6	-0.0676904	0.0197347	-3.43001	0.000603553	58.1097	14	2.50987e-07	72.1097	2.65289	2	0.265419	0	1	1	0.0258903	Caudate	ENSG00000108349	CASC3	Suggestive
ENSG00000108349.16	0.2083	6	-0.0829634	0.0178598	-4.64525	3.39666e-06	56.6813	14	4.44171e-07	70.6813	1.25606	2	0.533641	0	1	0.103418	0.0003115	Cortex	ENSG00000108349	CASC3	Suggestive
ENSG00000108349.16	0.1397	6	-0.0748029	0.0218089	-3.42993	0.000603741	58.1098	14	2.50982e-07	72.1098	2.65295	2	0.265411	0	1	1	0.0258903	Nucleus.Accumbens	ENSG00000108349	CASC3	Suggestive
ENSG00000108349.16	0.0774	6	-0.143203	0.0293117	-4.88553	1.03151e-06	58.9872	14	1.76453e-07	72.9872	3.23879	2	0.198019	0	1	0.0314063	0.000108298	Blood	ENSG00000108349	CASC3	Significant
ENSG00000108379.9	0.4544	6	-0.045296	0.0120916	-3.74609	0.000179615	58.3073	14	2.31866e-07	72.3073	2.56432	2	0.277437	0	1	1	0.00976644	Amygdala	ENSG00000108379	WNT3	Suggestive
ENSG00000108379.9	0.5495	6	-0.0453228	0.0109955	-4.12194	3.75698e-05	56.888	14	4.09058e-07	70.888	0.590163	2	0.744471	0	1	1	0.00267263	ACC	ENSG00000108379	WNT3	Suggestive
ENSG00000108379.9	0.2804	6	-0.114584	0.0153933	-7.44373	9.78804e-14	66.4773	14	8.32523e-09	80.4773	10.9811	2	0.00412554	0	1	2.98017e-09	1.53617e-11	Cerebellar.Hemisphere	ENSG00000108379	WNT3	Significant
ENSG00000108379.9	0.2818	6	-0.0735517	0.0153546	-4.79022	1.66598e-06	55.8081	14	6.28598e-07	69.8081	0.359521	2	0.83547	0	1	0.0507241	0.000165765	Cerebellum	ENSG00000108379	WNT3	Suggestive
ENSG00000108379.9	0.6245	6	-0.0498456	0.0103141	-4.83279	1.34636e-06	57.9374	14	2.68929e-07	71.9374	1.99034	2	0.369661	0	1	0.0409926	0.000138488	Cortex	ENSG00000108379	WNT3	Significant
ENSG00000108379.9	0.3864	6	-0.0493796	0.0131124	-3.76587	0.000165973	55.5489	14	6.96661e-07	69.5489	0.0204634	2	0.98982	0	1	1	0.00923834	Frontal.Cortex	ENSG00000108379	WNT3	Suggestive
ENSG00000108379.9	0.398	6	-0.0575282	0.0129199	-4.45267	8.48075e-06	55.9625	14	5.91205e-07	69.9625	0.291015	2	0.864583	0	1	0.258213	0.000713297	Hypothalamus	ENSG00000108379	WNT3	Suggestive
ENSG00000110851.11	0.1222	6	0.0823017	0.0233186	3.52944	0.000416446	60.7789	14	8.56187e-08	74.7789	3.05768	2	0.216787	0	1	1	0.0190383	Blood	ENSG00000110851	PRDM4	Suggestive
ENSG00000110906.12	0.1947	6	-0.0735994	0.018473	-3.98417	6.77178e-05	74.5307	14	2.88488e-10	88.5307	19.0852	2	7.17289e-05	0	1	1	0.00432244	Cerebellar.Hemisphere	ENSG00000110906	KCTD10	Suggestive
ENSG00000110906.12	0.1461	6	-0.0713038	0.0213256	-3.34358	0.000827044	67.1201	14	6.38332e-09	81.1201	11.2339	2	0.00363565	0	1	1	0.032408	Cerebellum	ENSG00000110906	KCTD10	Suggestive
ENSG00000110921.13	0.1734	6	-0.0846951	0.0195751	-4.32666	1.51385e-05	67.732	14	4.95486e-09	81.732	11.8962	2	0.00261079	0	1	0.460923	0.00120345	Cortex	ENSG00000110921	MVK	Suggestive
ENSG00000110921.13	0.1104	6	0.118118	0.0245366	4.81397	1.4796e-06	69.8303	14	2.07157e-09	83.8303	9.92388	2	0.00699932	0	1	0.0450494	0.000150667	Blood	ENSG00000110921	MVK	Significant
ENSG00000111707.11	0.253	6	-0.0753887	0.016205	-4.65219	3.28422e-06	72.1437	14	7.87433e-10	86.1437	16.4509	2	0.000267748	0	1	0.0999948	0.000303935	ACC	ENSG00000111707	SUDS3	Suggestive
ENSG00000111707.11	0.1245	6	-0.104167	0.0231035	-4.50871	6.52217e-06	77.9228	14	6.85711e-11	91.9228	21.3759	2	2.28177e-05	0	0.694732	0.19858	0.000562551	Cortex	ENSG00000111707	SUDS3	Suggestive
ENSG00000111707.11	0.2851	6	-0.0618427	0.0152653	-4.05119	5.09572e-05	77.7091	14	7.50924e-11	91.7091	17.3824	2	0.000168058	0	1	1	0.0034024	Hippocampus	ENSG00000111707	SUDS3	Suggestive
ENSG00000111707.11	0.1935	6	-0.0912465	0.0185303	-4.92417	8.47186e-07	73.3794	14	4.68581e-10	87.3794	15.9625	2	0.000341813	0	1	0.0257943	8.97418e-05	Nucleus.Accumbens	ENSG00000111707	SUDS3	Significant
ENSG00000111707.11	0.1524	6	-0.109415	0.0208814	-5.23985	1.60703e-07	74.5531	14	2.85771e-10	88.5531	17.2693	2	0.00017784	0	1	0.00489293	2.01355e-05	Putamen	ENSG00000111707	SUDS3	Significant
ENSG00000111863.12	0.1361	6	0.109909	0.0220971	4.97393	6.56081e-07	60.4418	14	9.81372e-08	74.4418	1.82071	2	0.402381	0	1	0.0199757	7.05855e-05	Blood	ENSG00000111863	ADTRP	Significant
ENSG00000112232.8	0.2198	6	-0.0605134	0.0173858	-3.48061	0.000500268	64.4097	14	1.94931e-08	78.4097	8.38686	2	0.0150945	0	1	1	0.0221069	Cortex	ENSG00000112232	KHDRBS2	Suggestive
ENSG00000112486.15	0.0723	6	-0.0960197	0.0303204	-3.16684	0.00154106	57.6776	14	2.98402e-07	71.6776	1.91788	2	0.3833	0	1	1	0.0488249	Blood	ENSG00000112486	CCR6	Suggestive
ENSG00000112659.13	0.482	6	0.0378941	0.0117403	3.22771	0.00124787	70.379	14	1.64777e-09	84.379	8.95218	2	0.0113778	0	1	1	0.0430986	Caudate	ENSG00000112659	CUL9	Suggestive
ENSG00000112659.13	0.1658	6	0.0646103	0.0200183	3.22756	0.0012485	70.3791	14	1.64774e-09	84.3791	8.95222	2	0.0113776	0	1	1	0.0430986	Cortex	ENSG00000112659	CUL9	Suggestive
ENSG00000112659.13	0.0687	6	0.100203	0.0311057	3.22136	0.00127582	70.3292	14	1.68238e-09	84.3292	8.9363	2	0.0114685	0	1	1	0.0437443	Blood	ENSG00000112659	CUL9	Suggestive
ENSG00000112667.12	0.3244	6	0.0466532	0.0143108	3.26	0.00111413	65.1625	14	1.43097e-08	79.1625	3.61685	2	0.163912	0	1	1	0.0400022	Frontal.Cortex	ENSG00000112667	DNPH1	Suggestive
ENSG00000112812.15	0.3859	6	0.0441709	0.0131209	3.36646	0.000761396	71.6722	14	9.59485e-10	85.6722	10.8434	2	0.00441958	0	1	1	0.0306238	Cerebellum	ENSG00000112812	PRSS16	Suggestive
ENSG00000112992.16	0.0987	6	0.0852402	0.0259478	3.28506	0.00101959	57.6418	14	3.027e-07	71.6418	1.00748	2	0.604265	0	1	1	0.0376285	Cerebellum	ENSG00000112992	NNT	Suggestive
ENSG00000113068.9	0.148	6	-0.072057	0.0211884	-3.40078	0.00067193	59.4848	14	1.44422e-07	73.4848	3.17622	2	0.204312	0	1	1	0.028025	Cerebellar.Hemisphere	ENSG00000113068	PFDN1	Suggestive
ENSG00000113073.14	0.0441	6	0.160008	0.0388554	4.11803	3.8212e-05	57.496	14	3.20877e-07	71.496	2.0256	2	0.3632	0	1	1	0.00270567	Blood	ENSG00000113073	SLC4A9	Suggestive
ENSG00000114054.13	0.1357	6	0.102329	0.0221293	4.62414	3.76163e-06	80.6845	14	2.11187e-11	94.6845	25.1653	2	3.43095e-06	0	0.104462	0.11453	0.000339853	ACC	ENSG00000114054	PCCB	Suggestive
ENSG00000114054.13	0.2481	6	0.0585236	0.0163642	3.57631	0.000348478	78.8603	14	4.60109e-11	92.8603	21.4478	2	2.20128e-05	0	0.670224	1	0.0165524	Frontal.Cortex	ENSG00000114054	PCCB	Suggestive
ENSG00000114054.13	0.248	6	0.0587388	0.0163676	3.58873	0.000332287	80.6568	14	2.13703e-11	94.6568	24.3364	2	5.19309e-06	0	0.158114	1	0.0159075	Putamen	ENSG00000114054	PCCB	Suggestive
ENSG00000114200.9	0.1993	6	-0.061347	0.0182583	-3.35995	0.000779568	63.2893	14	3.08364e-08	77.2893	5.38336	2	0.0677671	0	1	1	0.0309863	Putamen	ENSG00000114200	BCHE	Suggestive
ENSG00000115649.15	0.2211	6	0.0607585	0.0173348	3.50501	0.000456598	62.0229	14	5.16759e-08	76.0229	5.92022	2	0.0518133	0	1	1	0.0204642	Cerebellum	ENSG00000115649	CNPPD1	Suggestive
ENSG00000115649.15	0.2944	6	0.0530945	0.0150223	3.53437	0.000408756	64.7187	14	1.71716e-08	78.7187	7.97021	2	0.0185905	0	1	1	0.0187651	Cortex	ENSG00000115649	CNPPD1	Suggestive
ENSG00000115649.15	0.3937	6	0.0424746	0.0129903	3.26971	0.00107659	61.9275	14	5.37205e-08	75.9275	5.7239	2	0.0571572	0	1	1	0.038851	Hippocampus	ENSG00000115649	CNPPD1	Suggestive
ENSG00000115649.15	0.333	6	0.047626	0.0141248	3.3718	0.000746788	58.3131	14	2.31332e-07	72.3131	2.6715	2	0.26296	0	1	1	0.0301558	Hypothalamus	ENSG00000115649	CNPPD1	Suggestive
ENSG00000116473.14	0.091	6	0.0914494	0.0270242	3.38398	0.000714431	61.5189	14	6.34235e-08	75.5189	5.95987	2	0.050796	0	1	1	0.0291586	Blood	ENSG00000116473	RAP1A	Suggestive
ENSG00000116668.12	0.1578	6	0.0693376	0.0205197	3.37908	0.000727284	56.3361	14	5.09615e-07	70.3361	0.321268	2	0.851604	0	1	1	0.0295248	Caudate	ENSG00000116668	SWT1	Suggestive
ENSG00000118420.16	0.4	6	-0.0620616	0.0128876	-4.81561	1.46752e-06	59.5505	14	1.40647e-07	73.5505	4.12475	2	0.127151	0	1	0.0446815	0.000149938	Caudate	ENSG00000118420	UBE3D	Significant
ENSG00000118420.16	0.296	6	-0.0546242	0.0149816	-3.64608	0.000266266	58.5945	14	2.06625e-07	72.5945	3.07149	2	0.215295	0	1	1	0.0133339	Cortex	ENSG00000118420	UBE3D	Suggestive
ENSG00000118420.16	0.427	6	-0.0626114	0.0124735	-5.01958	5.17856e-07	60.8344	14	8.37163e-08	74.8344	5.3764	2	0.0680033	0	1	0.0157672	5.77551e-05	Putamen	ENSG00000118420	UBE3D	Significant
ENSG00000119640.8	0.145	6	0.0992603	0.0214074	4.63673	3.53965e-06	81.8559	14	1.27893e-11	95.8559	26.1467	2	2.10042e-06	0	0.0639516	0.107772	0.000320749	Frontal.Cortex	ENSG00000119640	ACYP1	Suggestive
ENSG00000119689.14	0.0764	6	0.109329	0.0294969	3.70644	0.000210194	82.3594	14	1.03053e-11	96.3594	26.48	2	1.77804e-06	0	0.0541361	1	0.0110915	Cerebellum	ENSG00000119689	DLST	Suggestive
ENSG00000119703.13	0.163	6	-0.0852173	0.02019	-4.22077	2.43466e-05	63.4164	14	2.9275e-08	77.4164	6.87431	2	0.032156	0	1	0.741281	0.00184398	Amygdala	ENSG00000119703	ZC2HC1C	Suggestive
ENSG00000120088.14	0.3101	6	0.0638482	0.0146372	4.36206	1.28842e-05	71.972	14	8.46194e-10	85.972	16.2091	2	0.000302166	0	1	0.392286	0.00104331	Nucleus.Accumbens	ENSG00000120088	CRHR1	Suggestive
ENSG00000120306.9	0.2882	6	-0.0479346	0.0151831	-3.15711	0.0015934	62.1405	14	4.92616e-08	76.1405	5.66941	2	0.0587359	0	1	1	0.0499019	Caudate	ENSG00000120306	CYSTM1	Suggestive
ENSG00000120306.9	0.0788	6	-0.0917444	0.0290418	-3.15904	0.00158288	57.9377	14	2.68896e-07	71.9377	1.20742	2	0.546779	0	1	1	0.0496844	Cerebellum	ENSG00000120306	CYSTM1	Suggestive
ENSG00000120306.9	0.1831	6	-0.0631987	0.019049	-3.31769	0.000907668	60.9148	14	8.10353e-08	74.9148	4.64197	2	0.098177	0	1	1	0.0344585	Cortex	ENSG00000120306	CYSTM1	Suggestive
ENSG00000120306.9	0.165	6	-0.0650517	0.0200668	-3.24175	0.00118797	60.2793	14	1.048e-07	74.2793	4.18723	2	0.123241	0	1	1	0.0418637	Hypothalamus	ENSG00000120306	CYSTM1	Suggestive
ENSG00000120306.9	0.1331	6	-0.0758583	0.0223432	-3.39514	0.000685935	60.0102	14	1.16838e-07	74.0102	3.90823	2	0.14169	0	1	1	0.0284145	Nucleus.Accumbens	ENSG00000120306	CYSTM1	Suggestive
ENSG00000120324.8	0.2137	6	0.0562046	0.0176323	3.1876	0.00143459	56.1409	14	5.50755e-07	70.1409	0.12943	2	0.937335	0	1	1	0.0466963	Frontal.Cortex	ENSG00000120324	PCDHB10	Suggestive
ENSG00000120328.6	0.2955	6	-0.0509315	0.0149943	-3.39673	0.000681968	55.7399	14	6.45827e-07	69.7399	0.195031	2	0.907088	0	1	1	0.028366	ACC	ENSG00000120328	PCDHB12	Suggestive
ENSG00000120328.6	0.3197	6	-0.0503996	0.0144156	-3.49619	0.000471957	55.739	14	6.46076e-07	69.739	0.174217	2	0.916578	0	1	1	0.020981	Cerebellar.Hemisphere	ENSG00000120328	PCDHB12	Suggestive
ENSG00000120328.6	0.262	6	-0.0545634	0.0159241	-3.42647	0.000611489	55.7581	14	6.41183e-07	69.7581	0.17775	2	0.91496	0	1	1	0.0260756	Cerebellum	ENSG00000120328	PCDHB12	Suggestive
ENSG00000120328.6	0.2338	6	-0.0589354	0.0168573	-3.49614	0.000472034	55.739	14	6.46075e-07	69.739	0.174193	2	0.916589	0	1	1	0.020981	Frontal.Cortex	ENSG00000120328	PCDHB12	Suggestive
ENSG00000122729.18	0.6499	6	-0.0337561	0.0101106	-3.33869	0.000841741	63.6686	14	2.64061e-08	77.6686	5.50847	2	0.0636578	0	1	1	0.0329415	Cerebellum	ENSG00000122729	ACO1	Suggestive
ENSG00000124134.8	0.2019	6	-0.0609307	0.0181404	-3.35885	0.000782684	62.2014	14	4.8056e-08	76.2014	6.74716	2	0.0342668	0	1	1	0.0310696	Nucleus.Accumbens	ENSG00000124134	KCNS1	Suggestive
ENSG00000124302.12	0.2499	6	0.0531412	0.0163052	3.25916	0.00111741	56.4589	14	4.8532e-07	70.4589	0.466554	2	0.791934	0	1	1	0.0400728	Putamen	ENSG00000124302	CHST8	Suggestive
ENSG00000124614.13	0.2366	6	-0.0563562	0.0167572	-3.3631	0.000770738	59.2074	14	1.61491e-07	73.2074	3.5033	2	0.173487	0	1	1	0.0308772	Cerebellum	ENSG00000124614	RPS10	Suggestive
ENSG00000125821.11	0.251	6	-0.0520022	0.0162693	-3.19634	0.00139183	64.1476	14	2.17043e-08	78.1476	5.98789	2	0.0500895	0	1	1	0.0460621	Nucleus.Accumbens	ENSG00000125821	DTD1	Suggestive
ENSG00000125877.12	0.4033	6	0.0455943	0.0128347	3.55243	0.000381692	66.6574	14	7.72866e-09	80.6574	11.0576	2	0.00397071	0	1	1	0.0177969	Cerebellum	ENSG00000125877	ITPA	Suggestive
ENSG00000126464.13	0.147	6	-0.0762167	0.0212605	-3.5849	0.000337205	68.9642	14	2.97098e-09	82.9642	12.3424	2	0.00208869	0	1	1	0.0160923	Nucleus.Accumbens	ENSG00000126464	PRR12	Suggestive
ENSG00000126698.10	0.1103	6	-0.0778353	0.0245447	-3.17117	0.00151825	56.8637	14	4.13025e-07	70.8637	1.42401	2	0.490659	0	1	1	0.0483539	Nucleus.Accumbens	ENSG00000126698	DNAJC8	Suggestive
ENSG00000126698.10	0.1693	6	-0.0662747	0.0198103	-3.34546	0.000821469	59.4123	14	1.48704e-07	73.4123	3.01842	2	0.221085	0	1	1	0.0322726	Blood	ENSG00000126698	DNAJC8	Suggestive
ENSG00000127483.17	0.124	6	0.107575	0.0231506	4.64675	3.37213e-06	62.7951	14	3.77286e-08	76.7951	7.36458	2	0.0251652	0	1	0.102671	0.000310185	Hippocampus	ENSG00000127483	HP1BP3	Suggestive
ENSG00000127483.17	0.2373	6	-0.0528803	0.0167325	-3.16033	0.00157588	61.7553	14	5.76158e-08	75.7553	5.65131	2	0.0592698	0	1	1	0.0495159	Blood	ENSG00000127483	HP1BP3	Suggestive
ENSG00000127554.12	0.2901	6	-0.0564189	0.0151333	-3.72813	0.000192905	64.0667	14	2.2435e-08	78.0667	1.35759	2	0.507228	0	1	1	0.010377	Nucleus.Accumbens	ENSG00000127554	GFER	Suggestive
ENSG00000128617.2	0.1788	6	0.0638697	0.0192767	3.31331	0.000921994	68.4368	14	3.69892e-09	82.4368	9.53001	2	0.00852282	0	1	1	0.0349154	Putamen	ENSG00000128617	OPN1SW	Suggestive
ENSG00000129595.12	0.1595	6	-0.0675714	0.0204099	-3.31071	0.000930592	56.3295	14	5.10968e-07	70.3295	0.557619	2	0.756684	0	1	1	0.0351972	Hypothalamus	ENSG00000129595	EPB41L4A	Suggestive
ENSG00000129595.12	0.2597	6	-0.0562809	0.0159945	-3.51875	0.000433579	57.973	14	2.65121e-07	71.973	2.49525	2	0.287186	0	1	1	0.0196139	Putamen	ENSG00000129595	EPB41L4A	Suggestive
ENSG00000130770.17	0.1391	6	-0.0706857	0.0218557	-3.2342	0.00121985	57.6716	14	2.99116e-07	71.6716	1.83191	2	0.400134	0	1	1	0.0426658	Blood	ENSG00000130770	ATP5IF1	Suggestive
ENSG00000131899.10	0.1488	6	0.078685	0.0211313	3.72363	0.000196381	64.083	14	2.22855e-08	78.083	8.59641	2	0.0135929	0	1	1	0.0104899	Cerebellar.Hemisphere	ENSG00000131899	LLGL1	Suggestive
ENSG00000132640.14	0.091	6	0.0866178	0.0270236	3.20527	0.00134936	58.5156	14	2.13275e-07	72.5156	1.00541	2	0.604892	0	1	1	0.0452289	Blood	ENSG00000132640	BTBD3	Suggestive
ENSG00000134569.9	0.0544	6	0.125182	0.0349649	3.58023	0.000343292	75.2445	14	2.13419e-10	89.2445	18.8262	2	8.16494e-05	0	1	1	0.0163572	Caudate	ENSG00000134569	LRP4	Suggestive
ENSG00000134569.9	0.1008	6	0.0840126	0.0256759	3.27204	0.00106775	62.694	14	3.93169e-08	76.694	7.2543	2	0.0265918	0	1	1	0.038702	Cortex	ENSG00000134569	LRP4	Suggestive
ENSG00000134569.9	0.1169	6	0.086501	0.0238419	3.62811	0.000285506	82.4235	14	1.00257e-11	96.4235	23.8465	2	6.63428e-06	0	0.201994	1	0.0140433	Putamen	ENSG00000134569	LRP4	Suggestive
ENSG00000134852.14	0.1081	6	-0.0940435	0.0247942	-3.79297	0.000148856	58.9347	14	1.80223e-07	72.9347	3.37035	2	0.185412	0	1	1	0.00843987	Blood	ENSG00000134852	CLOCK	Suggestive
ENSG00000135519.6	0.2657	6	0.0655049	0.0158129	4.14251	3.43526e-05	56.3779	14	5.01204e-07	70.3779	0.862465	2	0.649708	0	1	1	0.00249032	Cerebellar.Hemisphere	ENSG00000135519	KCNH3	Suggestive
ENSG00000136448.11	0.2823	6	0.049147	0.0153407	3.20369	0.00135679	57.18	14	3.64061e-07	71.18	1.47057	2	0.479368	0	1	1	0.0452289	Caudate	ENSG00000136448	NMT1	Suggestive
ENSG00000136448.11	0.2191	6	0.076695	0.0174139	4.40425	1.06151e-05	63.855	14	2.44666e-08	77.855	6.91277	2	0.0315435	0	1	0.323197	0.000880645	Cerebellar.Hemisphere	ENSG00000136448	NMT1	Suggestive
ENSG00000136448.11	0.1598	6	0.0653144	0.0203905	3.20317	0.00135923	57.5381	14	3.15529e-07	71.5381	2.08078	2	0.353318	0	1	1	0.0452289	Cortex	ENSG00000136448	NMT1	Suggestive
ENSG00000137185.11	0.1607	6	0.0686762	0.0203334	3.37751	0.000731462	75.4606	14	1.94785e-10	89.4606	11.9811	2	0.00250228	0	1	1	0.0296155	Cerebellar.Hemisphere	ENSG00000137185	ZSCAN9	Suggestive
ENSG00000137185.11	0.2399	6	0.0562087	0.0166414	3.37764	0.000731102	75.4604	14	1.94804e-10	89.4604	11.9808	2	0.00250262	0	1	1	0.0296155	Cerebellum	ENSG00000137185	ZSCAN9	Suggestive
ENSG00000137185.11	0.212	6	0.0650968	0.0177028	3.67719	0.000235813	79.1045	14	4.14619e-11	93.1045	16.5435	2	0.000255641	0	1	1	0.0121898	Hippocampus	ENSG00000137185	ZSCAN9	Suggestive
ENSG00000137312.14	0.1213	6	0.106856	0.0234064	4.56527	4.98851e-06	64.994	14	1.53358e-08	78.994	6.91665	2	0.0314824	0	1	0.151885	0.000438975	Caudate	ENSG00000137312	FLOT1	Suggestive
ENSG00000137312.14	0.1829	6	0.0717538	0.0190593	3.76476	0.000166709	67.2014	14	6.17233e-09	81.2014	10.6653	2	0.00483119	0	1	1	0.00925113	Cerebellar.Hemisphere	ENSG00000137312	FLOT1	Suggestive
ENSG00000137312.14	0.2032	6	0.0907672	0.0180824	5.01963	5.17698e-07	69.9146	14	2.00004e-09	83.9146	13.318	2	0.00128244	0	1	0.0157623	5.77551e-05	Cerebellum	ENSG00000137312	FLOT1	Significant
ENSG00000137312.14	0.2033	6	0.0825397	0.0180778	4.56579	4.97612e-06	64.994	14	1.53358e-08	78.994	6.91665	2	0.0314824	0	1	0.151508	0.000438975	Cortex	ENSG00000137312	FLOT1	Suggestive
ENSG00000137312.14	0.1208	6	0.119382	0.0234558	5.08964	3.58743e-07	60.6976	14	8.84868e-08	74.6976	3.17489	2	0.204447	0	1	0.0109227	4.1531e-05	Blood	ENSG00000137312	FLOT1	Significant
ENSG00000137331.11	0.1805	6	0.120414	0.019187	6.27578	3.47875e-10	66.1254	14	9.62624e-09	80.1254	9.608	2	0.00819687	0	1	1.05918e-05	5.14163e-08	Blood	ENSG00000137331	IER3	Significant
ENSG00000137513.9	0.1729	6	-0.0657291	0.0196028	-3.35304	0.000799277	62.0534	14	5.10398e-08	76.0534	4.62897	2	0.0988169	0	1	1	0.0316458	Caudate	ENSG00000137513	NARS2	Suggestive
ENSG00000137804.12	0.3451	6	-0.0438181	0.0138749	-3.15809	0.00158809	63.9827	14	2.32209e-08	77.9827	8.49242	2	0.0143184	0	1	1	0.0497967	ACC	ENSG00000137804	NUSAP1	Suggestive
ENSG00000137804.12	0.4079	6	-0.0408512	0.0127622	-3.20096	0.00136972	62.6461	14	4.00925e-08	76.6461	6.88905	2	0.0319199	0	1	1	0.0454786	Frontal.Cortex	ENSG00000137804	NUSAP1	Suggestive
ENSG00000137806.8	0.2179	6	0.0670781	0.0174616	3.84147	0.0001223	68.9759	14	2.95656e-09	82.9759	12.881	2	0.00159564	0	1	1	0.0071747	Amygdala	ENSG00000137806	NDUFAF1	Suggestive
ENSG00000137825.10	0.0433	6	-0.124523	0.0391964	-3.1769	0.00148856	64.6551	14	1.76259e-08	78.6551	9.03054	2	0.0109406	0	1	1	0.0477075	Blood	ENSG00000137825	ITPKA	Suggestive
ENSG00000138439.11	0.3973	6	-0.0470802	0.0129314	-3.64077	0.000271819	56.5477	14	4.68458e-07	70.5477	0.687561	2	0.709085	0	1	1	0.0135073	Blood	ENSG00000138439	FAM117B	Suggestive
ENSG00000138592.13	0.1091	6	0.0906393	0.0246797	3.67263	0.000240066	58.703	14	1.97811e-07	72.703	3.0968	2	0.212588	0	1	1	0.0123614	Blood	ENSG00000138592	USP8	Suggestive
ENSG00000139163.15	0.3293	6	-0.0675543	0.0142038	-4.75607	1.97397e-06	61.2332	14	7.1222e-08	75.2332	5.08766	2	0.078565	0	1	0.0601013	0.000192633	Hypothalamus	ENSG00000139163	ETNK1	Suggestive
ENSG00000139428.11	0.2708	6	0.0771235	0.0156635	4.92378	8.48873e-07	74.5753	14	2.83107e-10	88.5753	13.3294	2	0.00127513	0	1	0.0258456	8.97418e-05	Caudate	ENSG00000139428	MMAB	Significant
ENSG00000139428.11	0.2109	6	0.0571642	0.017749	3.2207	0.00127878	66.0812	14	9.80301e-09	80.0812	5.64322	2	0.0595102	0	1	1	0.0437472	Cerebellar.Hemisphere	ENSG00000139428	MMAB	Suggestive
ENSG00000139428.11	0.3372	6	0.0454206	0.0140366	3.23588	0.0012127	67.6056	14	5.22125e-09	81.6056	7.33928	2	0.0254857	0	1	1	0.042538	Cerebellum	ENSG00000139428	MMAB	Suggestive
ENSG00000139428.11	0.1794	6	0.0654382	0.0192445	3.40035	0.000672995	66.3849	14	8.64884e-09	80.3849	5.79575	2	0.0551403	0	1	1	0.028031	Cortex	ENSG00000139428	MMAB	Suggestive
ENSG00000139428.11	0.1598	6	0.101221	0.0203919	4.96379	6.91295e-07	80.1722	14	2.62892e-11	94.1722	22.479	2	1.31444e-05	0	0.400207	0.0210479	7.41121e-05	Frontal.Cortex	ENSG00000139428	MMAB	Significant
ENSG00000140564.11	0.3624	6	0.0584942	0.0135397	4.32021	1.55883e-05	64.6475	14	1.7681e-08	78.6475	1.72572	2	0.421955	0	1	0.474616	0.00122957	Frontal.Cortex	ENSG00000140564	FURIN	Suggestive
ENSG00000140990.14	0.3323	6	-0.0453032	0.0141397	-3.20398	0.00135541	62.9451	14	3.54894e-08	76.9451	2.20484	2	0.332066	0	1	1	0.0452289	Cerebellum	ENSG00000140990	NDUFB10	Suggestive
ENSG00000140990.14	0.2805	6	-0.0615163	0.0153901	-3.99712	6.41167e-05	64.6667	14	1.7542e-08	78.6667	2.66474	2	0.263851	0	1	1	0.00414472	Nucleus.Accumbens	ENSG00000140990	NDUFB10	Suggestive
ENSG00000141279.15	0.159	6	-0.0688057	0.020442	-3.36591	0.000762922	61.5135	14	6.35634e-08	75.5135	4.56415	2	0.102072	0	1	1	0.0306447	Cerebellar.Hemisphere	ENSG00000141279	NPEPPS	Suggestive
ENSG00000144852.17	0.1627	6	-0.0880294	0.0202088	-4.35599	1.32468e-05	58.6545	14	2.01708e-07	72.6545	0.586845	2	0.745707	0	1	0.403324	0.00106983	Caudate	ENSG00000144852	NR1I2	Suggestive
ENSG00000145214.13	0.499	6	-0.0384696	0.0115385	-3.33401	0.00085603	56.5331	14	4.71189e-07	70.5331	0.745133	2	0.688964	0	1	1	0.033372	Hippocampus	ENSG00000145214	DGKQ	Suggestive
ENSG00000145354.9	0.2278	6	-0.0630147	0.0170778	-3.68985	0.000224386	57.6424	14	3.02629e-07	71.6424	0.519124	2	0.77139	0	1	1	0.0117386	Cerebellar.Hemisphere	ENSG00000145354	CISD2	Suggestive
ENSG00000145354.9	0.1919	6	-0.0700289	0.0186071	-3.76356	0.000167511	57.8781	14	2.75389e-07	71.8781	0.347897	2	0.84034	0	1	1	0.00927312	Cerebellum	ENSG00000145354	CISD2	Suggestive
ENSG00000145354.9	0.123	6	-0.0819333	0.0232428	-3.5251	0.000423319	57.4326	14	3.29115e-07	71.4326	0.48951	2	0.782896	0	1	1	0.0193235	Hippocampus	ENSG00000145354	CISD2	Suggestive
ENSG00000145354.9	0.236	6	-0.0617982	0.0167785	-3.68318	0.000230341	57.6856	14	2.97451e-07	71.6856	0.482976	2	0.785458	0	1	1	0.0120089	Hypothalamus	ENSG00000145354	CISD2	Suggestive
ENSG00000145354.9	0.122	6	-0.0848985	0.023338	-3.63777	0.000275004	57.5481	14	3.14259e-07	71.5481	0.597872	2	0.741607	0	1	1	0.0136147	Spine	ENSG00000145354	CISD2	Suggestive
ENSG00000146250.6	0.1446	6	-0.0791434	0.0214363	-3.69203	0.000222468	60.6369	14	9.06875e-08	74.6369	5.1657	2	0.0755584	0	1	1	0.0116784	Hypothalamus	ENSG00000146250	PRSS35	Suggestive
ENSG00000146250.6	0.151	6	-0.107115	0.0209781	-5.10603	3.29005e-07	59.3153	14	1.54628e-07	73.3153	3.01674	2	0.22127	0	1	0.0100172	3.86765e-05	Spine	ENSG00000146250	PRSS35	Significant
ENSG00000147576.15	0.2844	6	0.0515569	0.0152841	3.37324	0.000742885	65.4683	14	1.26184e-08	79.4683	5.29522	2	0.0708204	0	1	1	0.030038	Amygdala	ENSG00000147576	ADHFE1	Suggestive
ENSG00000147642.16	0.3676	6	-0.048088	0.0134436	-3.57701	0.000347544	66.0373	14	9.98228e-09	80.0373	10.0924	2	0.00643388	0	1	1	0.0165339	Cerebellar.Hemisphere	ENSG00000147642	SYBU	Suggestive
ENSG00000147642.16	0.3381	6	-0.0504786	0.0140179	-3.60102	0.000316974	64.2591	14	2.07341e-08	78.2591	8.44375	2	0.0146711	0	1	1	0.0153432	Cerebellum	ENSG00000147642	SYBU	Suggestive
ENSG00000149131.15	0.04	6	-0.244642	0.0408674	-5.98624	2.14741e-09	71.6209	14	9.8032e-10	85.6209	16.1756	2	0.000307259	0	1	6.53822e-05	3.08407e-07	Blood	ENSG00000149131	SERPING1	Significant
ENSG00000149150.8	0.1686	6	0.0682615	0.0198514	3.43863	0.000584674	59.8349	14	1.25403e-07	73.8349	4.1187	2	0.127537	0	1	1	0.0252147	Frontal.Cortex	ENSG00000149150	SLC43A1	Suggestive
ENSG00000149292.16	0.702	6	-0.0474433	0.00972805	-4.87696	1.07734e-06	66.9494	14	6.85028e-09	80.9494	11.4601	2	0.00324689	0	1	0.0328017	0.000111799	Amygdala	ENSG00000149292	TTC12	Significant
ENSG00000149292.16	0.7824	6	-0.0404209	0.00921468	-4.38658	1.15148e-05	64.2362	14	2.09303e-08	78.2362	8.73152	2	0.012705	0	1	0.350591	0.00094499	ACC	ENSG00000149292	TTC12	Suggestive
ENSG00000149292.16	0.6094	6	-0.0466208	0.0104411	-4.46514	8.00152e-06	64.5022	14	1.87668e-08	78.5022	8.98834	2	0.011174	0	1	0.243622	0.000676728	Caudate	ENSG00000149292	TTC12	Suggestive
ENSG00000149292.16	0.401	6	-0.0413199	0.0128715	-3.21019	0.00132647	63.1109	14	3.31664e-08	77.1109	7.17131	2	0.0277185	0	1	1	0.0447751	Cerebellar.Hemisphere	ENSG00000149292	TTC12	Suggestive
ENSG00000149292.16	0.7682	6	-0.0339845	0.0092995	-3.65445	0.000257738	64.2583	14	2.07413e-08	78.2583	8.81136	2	0.0122078	0	1	1	0.0130691	Frontal.Cortex	ENSG00000149292	TTC12	Suggestive
ENSG00000149292.16	0.6569	6	-0.0441968	0.0100565	-4.39486	1.10844e-05	63.4845	14	2.84716e-08	77.4845	7.9485	2	0.0187934	0	1	0.337487	0.000917086	Hippocampus	ENSG00000149292	TTC12	Suggestive
ENSG00000149292.16	0.7273	6	-0.0418024	0.00955737	-4.37384	1.2208e-05	63.2017	14	3.19595e-08	77.2017	7.65015	2	0.0218168	0	1	0.371697	0.000993842	Hypothalamus	ENSG00000149292	TTC12	Suggestive
ENSG00000149292.16	0.501	6	-0.0497196	0.0115154	-4.31767	1.57688e-05	62.546	14	4.17622e-08	76.546	7.00249	2	0.0301598	0	1	0.480113	0.0012406	Nucleus.Accumbens	ENSG00000149292	TTC12	Suggestive
ENSG00000149292.16	0.5547	6	-0.0421749	0.0109438	-3.85377	0.000116311	65.6554	14	1.16829e-08	79.6554	10.169	2	0.00619203	0	1	1	0.00692597	Putamen	ENSG00000149292	TTC12	Suggestive
ENSG00000149292.16	0.673	6	-0.0431611	0.00993546	-4.34414	1.39819e-05	61.8338	14	5.58057e-08	75.8338	6.37008	2	0.0413766	0	1	0.425708	0.00112621	Spine	ENSG00000149292	TTC12	Suggestive
ENSG00000149295.13	0.238	6	0.0860007	0.0167081	5.14725	2.64334e-07	81.0977	14	1.76967e-11	95.0977	23.41	2	8.25233e-06	0	0.251259	0.00804819	3.14382e-05	Cerebellar.Hemisphere	ENSG00000149295	DRD2	Significant
ENSG00000149295.13	0.3457	6	0.0481588	0.0138629	3.47395	0.000512862	67.1613	14	6.2756e-09	81.1613	11.5912	2	0.00304084	0	1	1	0.0225379	Cerebellum	ENSG00000149295	DRD2	Suggestive
ENSG00000149922.10	0.2328	6	-0.0561212	0.0168935	-3.32207	0.000893534	58.4463	14	2.19289e-07	72.4463	0.738906	2	0.691112	0	1	1	0.0340583	Amygdala	ENSG00000149922	TBX6	Suggestive
ENSG00000150867.13	0.2081	6	-0.0608066	0.0178681	-3.40308	0.000666296	61.1302	14	7.42584e-08	75.1302	4.87835	2	0.0872328	0	1	1	0.0278281	Hippocampus	ENSG00000150867	PIP4K2A	Suggestive
ENSG00000150977.10	0.1716	6	0.0729961	0.0196773	3.70966	0.000207535	55.9478	14	5.94682e-07	69.9478	0.503746	2	0.777343	0	1	1	0.0109702	Blood	ENSG00000150977	RILPL2	Suggestive
ENSG00000151366.12	0.141	6	-0.0692488	0.0217077	-3.19006	0.00142241	64.8138	14	1.6514e-08	78.8138	6.43961	2	0.0399629	0	1	1	0.0466684	Cortex	ENSG00000151366	NDUFC2	Suggestive
ENSG00000152217.16	0.157	6	-0.0792736	0.0205721	-3.85344	0.000116468	59.6868	14	1.33127e-07	73.6868	1.5974	2	0.449914	0	1	1	0.00692597	Cortex	ENSG00000152217	SETBP1	Suggestive
ENSG00000152284.4	0.4277	6	-0.0401849	0.0124633	-3.22426	0.00126297	58.4585	14	2.18221e-07	72.4585	2.92513	2	0.231642	0	1	1	0.0434393	Cerebellar.Hemisphere	ENSG00000152284	TCF7L1	Suggestive
ENSG00000152284.4	0.1212	6	0.0757877	0.0234146	3.23678	0.00120888	59.2248	14	1.60363e-07	73.2248	3.39311	2	0.183314	0	1	1	0.0424529	Blood	ENSG00000152284	TCF7L1	Suggestive
ENSG00000153107.11	0.0492	6	0.117333	0.0367658	3.19137	0.00141597	62.9739	14	3.50755e-08	76.9739	7.15874	2	0.0278933	0	1	1	0.0466078	Blood	ENSG00000153107	ANAPC1	Suggestive
ENSG00000153317.14	0.2929	6	0.0586765	0.0150607	3.89601	9.77915e-05	70.3637	14	1.65831e-09	84.3637	13.5895	2	0.00111966	0	1	1	0.00599086	Putamen	ENSG00000153317	ASAP1	Suggestive
ENSG00000154229.11	0.1942	6	0.0657643	0.0184965	3.5555	0.000377257	64.7194	14	1.71668e-08	78.7194	9.16761	2	0.010216	0	1	1	0.0176713	Cerebellum	ENSG00000154229	PRKCA	Suggestive
ENSG00000154229.11	0.2286	6	0.0693555	0.017048	4.06824	4.73686e-05	59.1709	14	1.63882e-07	73.1709	3.72033	2	0.155647	0	1	1	0.00325202	Spine	ENSG00000154229	PRKCA	Suggestive
ENSG00000154822.17	0.1479	6	0.0719257	0.0211955	3.39345	0.000690188	64.71	14	1.72332e-08	78.71	9.05385	2	0.0108139	0	1	1	0.0285131	Cerebellum	ENSG00000154822	PLCL2	Suggestive
ENSG00000154822.17	0.1551	6	-0.0714217	0.0206974	-3.45076	0.000559017	63.9144	14	2.38795e-08	77.9144	7.91793	2	0.0190828	0	1	1	0.0242802	Blood	ENSG00000154822	PLCL2	Suggestive
ENSG00000154898.15	0.2413	6	-0.0570445	0.0165932	-3.43782	0.000586427	57.1899	14	3.62628e-07	71.1899	0.786237	2	0.674949	0	1	1	0.0252545	Cerebellum	ENSG00000154898	CCDC144CP	Suggestive
ENSG00000155097.11	0.3578	6	0.0434621	0.0136265	3.18954	0.00142502	62.2253	14	4.75903e-08	76.2253	3.5137	2	0.172588	0	1	1	0.0466963	Blood	ENSG00000155097	ATP6V1C1	Suggestive
ENSG00000156599.10	0.126	6	-0.119427	0.0229667	-5.2	1.99287e-07	60.3973	14	9.99171e-08	74.3973	2.44963	2	0.293812	0	1	0.00606768	2.43682e-05	Blood	ENSG00000156599	ZDHHC5	Significant
ENSG00000157150.4	0.1487	6	-0.0776279	0.0211386	-3.67233	0.00024035	75.3915	14	2.00557e-10	89.3915	18.6141	2	9.07806e-05	0	1	1	0.0123614	Cortex	ENSG00000157150	TIMP4	Suggestive
ENSG00000157150.4	0.2278	6	-0.0567977	0.0170779	-3.3258	0.000881636	67.4508	14	5.56701e-09	81.4508	11.9515	2	0.00253965	0	1	1	0.0338974	Hypothalamus	ENSG00000157150	TIMP4	Suggestive
ENSG00000157150.4	0.2635	6	-0.0515856	0.0158788	-3.24871	0.00115929	69.6399	14	2.24271e-09	83.6399	14.0286	2	0.000898916	0	1	1	0.0411036	Nucleus.Accumbens	ENSG00000157150	TIMP4	Suggestive
ENSG00000157193.15	0.5421	6	-0.0413747	0.01107	-3.73754	0.00018583	68.345	14	3.84262e-09	82.345	11.1779	2	0.00373888	0	1	1	0.0100632	Cerebellar.Hemisphere	ENSG00000157193	LRP8	Suggestive
ENSG00000157193.15	0.3506	6	-0.0547923	0.0137653	-3.98045	6.87844e-05	62.1871	14	4.83359e-08	76.1871	5.89913	2	0.0523625	0	1	1	0.00436308	Cerebellum	ENSG00000157193	LRP8	Suggestive
ENSG00000157578.13	0.79	6	-0.037446	0.00917026	-4.08342	4.43785e-05	56.2911	14	5.18816e-07	70.2911	0.846588	2	0.654886	0	1	1	0.00309906	Cerebellar.Hemisphere	ENSG00000157578	LCA5L	Suggestive
ENSG00000157578.13	0.7683	6	-0.0374254	0.00929888	-4.02472	5.70425e-05	56.6731	14	4.45627e-07	70.6731	1.17289	2	0.556301	0	1	1	0.00374732	Cerebellum	ENSG00000157578	LCA5L	Suggestive
ENSG00000157578.13	0.1997	6	-0.0739589	0.0182401	-4.05475	5.0189e-05	56.1624	14	5.46058e-07	70.1624	0.708039	2	0.701861	0	1	1	0.00338076	Blood	ENSG00000157578	LCA5L	Suggestive
ENSG00000158292.6	0.2138	6	-0.0565054	0.0176281	-3.20541	0.00134869	59.6868	14	1.33123e-07	73.6868	2.73596	2	0.254621	0	1	1	0.0452289	Caudate	ENSG00000158292	GPR153	Suggestive
ENSG00000159164.9	0.1005	6	0.089102	0.0257146	3.46504	0.000530152	64.6702	14	1.75168e-08	78.6702	8.73415	2	0.0126883	0	1	1	0.0232106	Cerebellar.Hemisphere	ENSG00000159164	SV2A	Suggestive
ENSG00000159164.9	0.464	6	-0.0418419	0.0119658	-3.49679	0.000470892	60.9125	14	8.111e-08	74.9125	5.36553	2	0.0683739	0	1	1	0.020981	Spine	ENSG00000159164	SV2A	Suggestive
ENSG00000159164.9	0.0335	6	-0.163102	0.0445986	-3.65712	0.000255068	60.2761	14	1.04935e-07	74.2761	4.7721	2	0.0919925	0	1	1	0.012965	Blood	ENSG00000159164	SV2A	Suggestive
ENSG00000159958.6	0.4263	6	-0.0414852	0.0124837	-3.32314	0.000890093	70.4173	14	1.62163e-09	84.4173	6.3243	2	0.0423346	0	1	1	0.0340033	Cerebellar.Hemisphere	ENSG00000159958	TNFRSF13C	Suggestive
ENSG00000159958.6	0.5051	6	-0.038598	0.0114687	-3.36552	0.000764003	74.9188	14	2.44894e-10	88.9188	9.46964	2	0.00878404	0	1	1	0.0306477	Cerebellum	ENSG00000159958	TNFRSF13C	Suggestive
ENSG00000161692.17	0.6743	6	0.0329855	0.00992597	3.32315	0.000890058	56.4713	14	4.8293e-07	70.4713	0.771567	2	0.679918	0	1	1	0.0340033	Caudate	ENSG00000161692	DBF4B	Suggestive
ENSG00000161692.17	0.6669	6	0.0317951	0.0099809	3.1856	0.00144455	56.0371	14	5.7395e-07	70.0371	0.529945	2	0.767227	0	1	1	0.0466963	Hippocampus	ENSG00000161692	DBF4B	Suggestive
ENSG00000161692.17	0.755	6	0.0307584	0.0093805	3.27897	0.00104186	56.0787	14	5.64529e-07	70.0787	0.553383	2	0.758288	0	1	1	0.0379079	Spine	ENSG00000161692	DBF4B	Suggestive
ENSG00000161791.13	0.1417	6	0.0763021	0.0216544	3.52362	0.00042569	63.4887	14	2.84229e-08	77.4887	4.15816	2	0.125045	0	1	1	0.0193737	Cerebellum	ENSG00000161791	FMNL3	Suggestive
ENSG00000163393.12	0.2555	6	0.0623159	0.0161256	3.86442	0.000111354	61.4403	14	6.54794e-08	75.4403	5.99022	2	0.0500312	0	1	1	0.0067004	Amygdala	ENSG00000163393	SLC22A15	Suggestive
ENSG00000163393.12	0.1968	6	0.0589406	0.0183739	3.20784	0.00133735	58.2236	14	2.39779e-07	72.2236	2.75935	2	0.25166	0	1	1	0.0450572	Blood	ENSG00000163393	SLC22A15	Suggestive
ENSG00000163435.15	0.2639	6	-0.0574956	0.0158667	-3.62366	0.000290464	66.3726	14	8.69284e-09	80.3726	10.2825	2	0.00585024	0	1	1	0.0142641	Hypothalamus	ENSG00000163435	ELF3	Suggestive
ENSG00000163491.16	0.2754	6	-0.0513985	0.0155318	-3.30924	0.000935482	59.649	14	1.35169e-07	73.649	4.02303	2	0.133786	0	1	1	0.0353382	Cortex	ENSG00000163491	NEK10	Suggestive
ENSG00000163606.10	0.0908	6	-0.0944562	0.0270543	-3.49136	0.000480563	57.3256	14	3.43495e-07	71.3256	1.72664	2	0.421759	0	1	1	0.021298	Blood	ENSG00000163606	CD200R1	Suggestive
ENSG00000164049.14	0.3078	6	0.0589256	0.0146916	4.01083	6.05068e-05	64.5353	14	1.85143e-08	78.5353	1.53332	2	0.464562	0	1	1	0.00393643	ACC	ENSG00000164049	FBXW12	Suggestive
ENSG00000164053.19	0.3628	6	0.0446993	0.0135322	3.30317	0.000955969	56.7385	14	4.34166e-07	70.7385	0.787834	2	0.67441	0	1	1	0.0358012	Putamen	ENSG00000164053	ATRIP	Suggestive
ENSG00000164465.18	0.2348	6	0.0563035	0.0168212	3.34717	0.000816414	60.2517	14	1.05977e-07	74.2517	3.72792	2	0.155057	0	1	1	0.0322338	Blood	ENSG00000164465	DCBLD1	Suggestive
ENSG00000164574.15	0.1834	6	-0.0661468	0.0190335	-3.47529	0.000510306	71.2176	14	1.16065e-09	85.2176	7.58516	2	0.0225374	0	1	1	0.0225178	Caudate	ENSG00000164574	GALNT10	Suggestive
ENSG00000164574.15	0.2252	6	-0.0678803	0.0171763	-3.95197	7.75091e-05	70.9691	14	1.28777e-09	84.9691	8.73901	2	0.0126575	0	1	1	0.00484583	Cerebellar.Hemisphere	ENSG00000164574	GALNT10	Suggestive
ENSG00000164574.15	0.214	6	-0.074748	0.0176202	-4.24219	2.21353e-05	66.5246	14	8.16426e-09	80.5246	5.7309	2	0.0569576	0	1	0.673955	0.00168489	Cerebellum	ENSG00000164574	GALNT10	Suggestive
ENSG00000164574.15	0.1693	6	-0.0829541	0.0198108	-4.18733	2.8226e-05	70.7944	14	1.3853e-09	84.7944	8.67633	2	0.0130604	0	1	0.859397	0.00209609	Cortex	ENSG00000164574	GALNT10	Suggestive
ENSG00000164574.15	0.15	6	-0.0706635	0.0210466	-3.35749	0.000786542	67.4919	14	5.473e-09	81.4919	7.60847	2	0.0222763	0	1	1	0.0311821	Hippocampus	ENSG00000164574	GALNT10	Suggestive
ENSG00000165113.12	0.2616	6	0.0560205	0.0159363	3.51527	0.000439306	59.6865	14	1.33142e-07	73.6865	3.03671	2	0.219072	0	1	1	0.0197863	Cerebellar.Hemisphere	ENSG00000165113	GKAP1	Suggestive
ENSG00000165119.20	0.1552	6	0.0716902	0.0206909	3.46482	0.00053058	60.3194	14	1.03114e-07	74.3194	4.87267	2	0.0874807	0	1	1	0.0232106	Cerebellar.Hemisphere	ENSG00000165119	HNRNPK	Suggestive
ENSG00000165912.15	0.1345	6	0.0724834	0.0222264	3.26114	0.00110965	72.0932	14	8.04297e-10	86.0932	14.9913	2	0.000555499	0	1	1	0.0398885	Hypothalamus	ENSG00000165912	PACSIN3	Suggestive
ENSG00000166272.16	0.163	6	-0.0639752	0.0201894	-3.16875	0.00153094	71.0646	14	1.23734e-09	85.0646	14.3415	2	0.000768732	0	1	1	0.0486054	Cortex	ENSG00000166272	WBP1L	Suggestive
ENSG00000166278.14	0.15	6	0.0783219	0.0210467	3.72133	0.000198173	72.8023	14	5.97247e-10	86.8023	16.8348	2	0.000220991	0	1	1	0.0105506	Spine	ENSG00000166278	C2	Suggestive
ENSG00000166478.9	0.1834	6	-0.0624089	0.0190334	-3.27891	0.0010421	66.2776	14	9.04056e-09	80.2776	10.3435	2	0.00567463	0	1	1	0.0379079	Caudate	ENSG00000166478	ZNF143	Suggestive
ENSG00000166788.9	0.244	6	0.052583	0.0165012	3.18663	0.00143942	65.6171	14	1.18688e-08	79.6171	1.37428	2	0.503013	0	1	1	0.0466963	Spine	ENSG00000166788	SAAL1	Suggestive
ENSG00000167077.12	0.116	6	-0.110472	0.023936	-4.61532	3.92489e-06	79.4332	14	3.60394e-11	93.4332	19.3397	2	6.31595e-05	0	1	0.119501	0.000353554	Cortex	ENSG00000167077	MEI1	Suggestive
ENSG00000167077.12	0.129	6	-0.107806	0.0226972	-4.74976	2.03663e-06	80.2453	14	2.54804e-11	94.2453	19.2975	2	6.45055e-05	0	1	0.0620091	0.000197481	Hypothalamus	ENSG00000167077	MEI1	Suggestive
ENSG00000167077.12	0.149	6	-0.0953633	0.021118	-4.51574	6.30951e-06	78.8262	14	4.66829e-11	92.8262	18.8283	2	8.15627e-05	0	1	0.192106	0.00054731	Spine	ENSG00000167077	MEI1	Suggestive
ENSG00000167635.11	0.1455	6	0.0789069	0.0213698	3.69245	0.000222105	59.5518	14	1.40571e-07	73.5518	3.12244	2	0.20988	0	1	1	0.0116784	Cerebellum	ENSG00000167635	ZNF146	Suggestive
ENSG00000167635.11	0.2416	6	0.0639364	0.016583	3.85555	0.000115472	58.4761	14	2.16681e-07	72.4761	2.42422	2	0.297569	0	1	1	0.00689365	Hypothalamus	ENSG00000167635	ZNF146	Suggestive
ENSG00000167635.11	0.2417	6	0.0645357	0.0165795	3.89249	9.92189e-05	59.3856	14	1.50307e-07	73.3856	2.93959	2	0.229972	0	1	1	0.00605394	Putamen	ENSG00000167635	ZNF146	Suggestive
ENSG00000167914.11	0.1485	6	0.0863057	0.0211531	4.08004	4.5027e-05	57.1978	14	3.61479e-07	71.1978	1.25807	2	0.533106	0	1	1	0.00313	Hippocampus	ENSG00000167914	GSDMA	Suggestive
ENSG00000168216.10	0.207	6	-0.0651159	0.0179156	-3.6346	0.000278415	58.0961	14	2.52357e-07	72.0961	1.59078	2	0.451405	0	1	1	0.0137167	Cerebellar.Hemisphere	ENSG00000168216	LMBRD1	Suggestive
ENSG00000168216.10	0.2361	6	-0.0865609	0.0167754	-5.15999	2.46965e-07	60.9044	14	8.13759e-08	74.9044	5.33851	2	0.0693038	0	1	0.00751933	2.94876e-05	Cerebellum	ENSG00000168216	LMBRD1	Significant
ENSG00000168216.10	0.0502	6	0.123385	0.0363995	3.38974	0.000699601	58.1684	14	2.45151e-07	72.1684	2.67216	2	0.262874	0	1	1	0.0287459	Blood	ENSG00000168216	LMBRD1	Suggestive
ENSG00000168477.17	0.1472	6	0.087438	0.0212462	4.11546	3.86401e-05	60.1326	14	1.11201e-07	74.1326	4.6515	2	0.0977101	0	1	1	0.00272332	Cerebellum	ENSG00000168477	TNXB	Suggestive
ENSG00000168813.16	0.3163	6	0.0481717	0.0144929	3.32381	0.000887957	64.9245	14	1.578e-08	78.9245	8.34233	2	0.0154343	0	1	1	0.0340033	Putamen	ENSG00000168813	ZNF507	Suggestive
ENSG00000168813.16	0.296	6	0.0579814	0.0149817	3.87014	0.000108771	69.5548	14	2.32355e-09	83.5548	13.5829	2	0.00112336	0	1	1	0.0065971	Spine	ENSG00000168813	ZNF507	Suggestive
ENSG00000169217.8	0.1462	6	-0.082105	0.0213188	-3.8513	0.000117494	72.9892	14	5.52142e-10	86.9892	4.26268	2	0.118678	0	1	1	0.00694626	Cortex	ENSG00000169217	CD2BP2	Suggestive
ENSG00000169925.16	0.361	6	0.0595345	0.0135659	4.38853	1.14117e-05	64.0171	14	2.28961e-08	78.0171	6.42746	2	0.0402063	0	1	0.347453	0.000941608	Cerebellar.Hemisphere	ENSG00000169925	BRD3	Suggestive
ENSG00000169925.16	0.3194	6	0.0598309	0.0144224	4.14846	3.34719e-05	66.5977	14	7.92152e-09	80.5977	8.49262	2	0.0143169	0	1	1	0.00244393	Cortex	ENSG00000169925	BRD3	Suggestive
ENSG00000169925.16	0.2184	6	0.073155	0.0174418	4.19425	2.73779e-05	65.8314	14	1.08663e-08	79.8314	4.09971	2	0.128754	0	1	0.833575	0.00204809	Hypothalamus	ENSG00000169925	BRD3	Suggestive
ENSG00000170209.4	0.3686	6	0.056111	0.0134254	4.17947	2.92186e-05	58.8021	14	1.90088e-07	72.8021	3.09022	2	0.213288	0	1	0.889619	0.00215404	ACC	ENSG00000170209	ANKK1	Suggestive
ENSG00000170209.4	0.527	6	0.0522202	0.0112278	4.65098	3.30363e-06	59.8473	14	1.24778e-07	73.8473	4.40643	2	0.110448	0	1	0.100585	0.000304805	Cerebellar.Hemisphere	ENSG00000170209	ANKK1	Suggestive
ENSG00000170209.4	0.3051	6	0.0707825	0.0147566	4.79666	1.61337e-06	60.2908	14	1.04316e-07	74.2908	4.70986	2	0.0949003	0	1	0.0491222	0.00016212	Cortex	ENSG00000170209	ANKK1	Significant
ENSG00000170209.4	0.4669	6	0.0561074	0.0119286	4.7036	2.55611e-06	59.7707	14	1.28697e-07	73.7707	4.19851	2	0.122548	0	1	0.077826	0.000243206	Frontal.Cortex	ENSG00000170209	ANKK1	Suggestive
ENSG00000170209.4	0.2702	6	0.112799	0.0156812	7.19325	6.32654e-13	72.6684	14	6.31808e-10	86.6684	17.1955	2	0.00018452	0	1	1.92624e-08	9.7285e-11	Blood	ENSG00000170209	ANKK1	Significant
ENSG00000170298.15	0.3582	6	0.0512695	0.0136188	3.76461	0.00016681	57.9871	14	2.6362e-07	71.9871	1.60665	2	0.447838	0	1	1	0.00925113	Blood	ENSG00000170298	LGALS9B	Suggestive
ENSG00000170348.8	0.149	6	0.0680768	0.0211169	3.2238	0.00126501	69.8761	14	2.03245e-09	83.8761	14.2853	2	0.00079064	0	1	1	0.0434393	Hippocampus	ENSG00000170348	TMED10	Suggestive
ENSG00000170558.8	0.1186	6	0.0785798	0.0236699	3.31982	0.000900752	59.1749	14	1.63623e-07	73.1749	2.03026	2	0.362355	0	1	1	0.0342815	Cerebellum	ENSG00000170558	CDH2	Suggestive
ENSG00000170759.10	0.0624	6	-0.147997	0.0326504	-4.53278	5.82113e-06	73.8019	14	3.92232e-10	87.8019	9.1119	2	0.0105045	0	1	0.177236	0.000507839	Blood	ENSG00000170759	KIF5B	Suggestive
ENSG00000170946.14	0.0875	6	-0.0889496	0.0275594	-3.22756	0.0012485	69.3529	14	2.52737e-09	83.3529	13.8544	2	0.000980737	0	1	1	0.0430986	Cortex	ENSG00000170946	DNAJC24	Suggestive
ENSG00000170946.14	0.0694	6	-0.10214	0.0309487	-3.3003	0.000965815	69.6026	14	2.2778e-09	83.6026	14.112	2	0.000862229	0	1	1	0.0360812	Nucleus.Accumbens	ENSG00000170946	DNAJC24	Suggestive
ENSG00000172409.5	0.0549	6	-0.207808	0.0348373	-5.9651	2.44478e-09	66.193	14	9.36129e-09	80.193	10.4723	2	0.00532065	0	1	7.44362e-05	3.49466e-07	Blood	ENSG00000172409	CLP1	Significant
ENSG00000172992.11	0.3842	6	-0.0423039	0.0131498	-3.21707	0.00129506	56.6609	14	4.47807e-07	70.6609	1.20328	2	0.547912	0	1	1	0.0439585	ACC	ENSG00000172992	DCAKD	Suggestive
ENSG00000175161.13	0.167	6	0.064412	0.0199463	3.22928	0.00124104	75.8178	14	1.67468e-10	89.8178	9.59235	2	0.00826127	0	1	1	0.0430854	Cerebellar.Hemisphere	ENSG00000175161	CADM2	Suggestive
ENSG00000175161.13	0.3501	6	0.0551102	0.0137755	4.00059	6.31847e-05	68.9006	14	3.05066e-09	82.9006	4.13602	2	0.126437	0	1	1	0.00409316	Hippocampus	ENSG00000175161	CADM2	Suggestive
ENSG00000175161.13	0.239	6	0.0611771	0.0166729	3.66925	0.000243267	82.3793	14	1.02177e-11	96.3793	15.938	2	0.000346033	0	1	1	0.0124693	Putamen	ENSG00000175161	CADM2	Suggestive
ENSG00000175161.13	0.3812	6	0.0464684	0.0132016	3.5199	0.000431709	76.1873	14	1.43219e-10	90.1873	14.7235	2	0.000635076	0	1	1	0.0195904	Spine	ENSG00000175161	CADM2	Suggestive
ENSG00000175356.12	0.208	6	0.0667926	0.0178724	3.7372	0.00018608	62.7144	14	3.89911e-08	76.7144	7.22684	2	0.0269595	0	1	1	0.0100632	ACC	ENSG00000175356	SCUBE2	Suggestive
ENSG00000175387.15	0.169	6	0.0630851	0.0198278	3.18164	0.00146444	58.3227	14	2.30439e-07	72.3227	1.97397	2	0.372699	0	1	1	0.047133	Cortex	ENSG00000175387	SMAD2	Suggestive
ENSG00000176681.14	0.7732	6	-0.050801	0.0092693	-5.48056	4.23986e-08	56.703	14	4.40356e-07	70.703	0.30423	2	0.858889	0	1	0.00129091	5.61265e-06	Amygdala	ENSG00000176681	LRRC37A	Significant
ENSG00000176681.14	0.8415	6	-0.0413658	0.00888521	-4.65558	3.23067e-06	59.0474	14	1.72235e-07	73.0474	1.53502	2	0.464167	0	1	0.0983641	0.00029989	ACC	ENSG00000176681	LRRC37A	Suggestive
ENSG00000176681.14	0.8411	6	-0.0524917	0.00888728	-5.90639	3.49687e-09	58.2591	14	2.36397e-07	72.2591	1.47922	2	0.4773	0	1	0.000106469	4.90642e-07	Caudate	ENSG00000176681	LRRC37A	Significant
ENSG00000176681.14	0.7425	6	-0.0826658	0.00945879	-8.73957	2.33994e-18	85.1606	14	3.08784e-12	99.1606	26.4212	2	1.83112e-06	0	0.0557521	7.12441e-14	4.09449e-16	Cerebellar.Hemisphere	ENSG00000176681	LRRC37A	Significant
ENSG00000176681.14	0.8543	6	-0.0663334	0.00881827	-7.52227	5.38323e-14	73.1937	14	5.06648e-10	87.1937	14.9199	2	0.000575696	0	1	1.63903e-09	8.49239e-12	Cerebellum	ENSG00000176681	LRRC37A	Significant
ENSG00000176681.14	0.8302	6	-0.0620306	0.00894534	-6.93441	4.07931e-12	60.2605	14	1.056e-07	74.2605	3.59161	2	0.165994	0	1	1.24203e-07	6.21015e-10	Cortex	ENSG00000176681	LRRC37A	Significant
ENSG00000176681.14	0.8095	6	-0.0456101	0.00905912	-5.03472	4.78548e-07	58.3872	14	2.24557e-07	72.3872	1.18231	2	0.553688	0	1	0.0145704	5.39643e-05	Frontal.Cortex	ENSG00000176681	LRRC37A	Significant
ENSG00000176681.14	0.8084	6	-0.0659883	0.00906513	-7.27936	3.35417e-13	60.8175	14	8.42932e-08	74.8175	4.28441	2	0.117396	0	1	1.02124e-08	5.18398e-11	Hippocampus	ENSG00000176681	LRRC37A	Significant
ENSG00000176681.14	0.8035	6	-0.0537153	0.00909285	-5.90742	3.47498e-09	59.7928	14	1.27554e-07	73.7928	3.24699	2	0.197208	0	1	0.000105803	4.90642e-07	Hypothalamus	ENSG00000176681	LRRC37A	Significant
ENSG00000176681.14	0.8334	6	-0.0425203	0.00892831	-4.76242	1.91288e-06	56.8072	14	4.22437e-07	70.8072	0.980317	2	0.612529	0	1	0.0582416	0.000187272	Nucleus.Accumbens	ENSG00000176681	LRRC37A	Suggestive
ENSG00000176681.14	0.8423	6	-0.0428429	0.00888101	-4.8241	1.40634e-06	56.885	14	4.09547e-07	70.885	0.791487	2	0.673179	0	1	0.0428189	0.000144171	Putamen	ENSG00000176681	LRRC37A	Significant
ENSG00000176681.14	0.6997	6	-0.0717985	0.0097439	-7.36856	1.72484e-13	65.8425	14	1.08167e-08	79.8425	9.6924	2	0.00785817	0	1	5.25162e-09	2.69314e-11	Spine	ENSG00000176681	LRRC37A	Significant
ENSG00000176681.14	0.5635	6	-0.0668087	0.010858	-6.15297	7.60459e-10	58.5325	14	2.11833e-07	72.5325	1.66226	2	0.435557	0	1	2.31537e-05	1.10783e-07	Blood	ENSG00000176681	LRRC37A	Significant
ENSG00000176974.19	0.2336	6	-0.0553856	0.0168644	-3.28418	0.0010228	59.1495	14	1.65298e-07	73.1495	3.699	2	0.157316	0	1	1	0.0376789	Caudate	ENSG00000176974	SHMT1	Suggestive
ENSG00000176974.19	0.09	6	-0.111958	0.0271761	-4.11973	3.79314e-05	60.0417	14	1.15361e-07	74.0417	4.31791	2	0.115446	0	1	1	0.00269207	Nucleus.Accumbens	ENSG00000176974	SHMT1	Suggestive
ENSG00000176974.19	0.2952	6	-0.0500447	0.0150019	-3.33589	0.000850254	59.2768	14	1.57041e-07	73.2768	3.29029	2	0.192985	0	1	1	0.0331893	Spine	ENSG00000176974	SHMT1	Suggestive
ENSG00000176994.10	0.1427	6	-0.0766773	0.0215783	-3.55344	0.000380224	59.6077	14	1.3744e-07	73.6077	3.45276	2	0.177928	0	1	1	0.0177557	Blood	ENSG00000176994	SMCR8	Suggestive
ENSG00000177302.14	0.2258	6	0.0648756	0.0171533	3.7821	0.000155513	63.7333	14	2.57164e-08	77.7333	8.02618	2	0.0180774	0	1	1	0.00868788	Amygdala	ENSG00000177302	TOP3A	Suggestive
ENSG00000177302.14	0.2304	6	0.0700149	0.0169813	4.12307	3.73857e-05	60.0496	14	1.14993e-07	74.0496	4.33386	2	0.114529	0	1	1	0.00266576	Caudate	ENSG00000177302	TOP3A	Suggestive
ENSG00000177302.14	0.3714	6	0.0441679	0.0133746	3.30237	0.000958698	60.7799	14	8.55841e-08	74.7799	5.08117	2	0.0788201	0	1	1	0.0358593	Cerebellar.Hemisphere	ENSG00000177302	TOP3A	Suggestive
ENSG00000177302.14	0.547	6	0.0348956	0.0110206	3.16639	0.00154341	60.5264	14	9.48346e-08	74.5264	4.71148	2	0.0948233	0	1	1	0.0488485	Cerebellum	ENSG00000177302	TOP3A	Suggestive
ENSG00000177302.14	0.2897	6	0.0623344	0.0151437	4.1162	3.85163e-05	62.1573	14	4.89265e-08	76.1573	6.33032	2	0.0422075	0	1	1	0.00272089	Cortex	ENSG00000177302	TOP3A	Suggestive
ENSG00000177302.14	0.2851	6	0.0622626	0.0152653	4.07869	4.5291e-05	59.0398	14	1.72759e-07	73.0398	3.41276	2	0.181521	0	1	1	0.00313903	Hippocampus	ENSG00000177302	TOP3A	Suggestive
ENSG00000177302.14	0.269	6	0.0647972	0.0157156	4.12312	3.73773e-05	60.0496	14	1.14994e-07	74.0496	4.33383	2	0.114531	0	1	1	0.00266576	Nucleus.Accumbens	ENSG00000177302	TOP3A	Suggestive
ENSG00000177302.14	0.1734	6	0.0803317	0.0195749	4.10381	4.06402e-05	61.4675	14	6.47625e-08	75.4675	5.6844	2	0.0582974	0	1	1	0.00284453	Putamen	ENSG00000177302	TOP3A	Suggestive
ENSG00000177302.14	0.0833	6	0.100757	0.0282469	3.567	0.000361088	59.8129	14	1.26523e-07	73.8129	1.34467	2	0.510516	0	1	1	0.0170642	Blood	ENSG00000177302	TOP3A	Suggestive
ENSG00000178734.5	0.227	6	0.0542971	0.0171078	3.17383	0.00150442	64.5695	14	1.82564e-08	78.5695	5.30058	2	0.0706308	0	1	1	0.0479738	Frontal.Cortex	ENSG00000178734	LMO7DN	Suggestive
ENSG00000178904.18	0.2024	6	0.0603688	0.0181179	3.332	0.00086225	71.3326	14	1.10612e-09	85.3326	15.6611	2	0.000397408	0	1	1	0.0334045	Caudate	ENSG00000178904	DPY19L3	Suggestive
ENSG00000178952.10	0.1083	6	-0.0849299	0.0247708	-3.42864	0.000606622	60.9302	14	8.05298e-08	74.9302	3.90995	2	0.141568	0	1	1	0.0259235	ACC	ENSG00000178952	TUFM	Suggestive
ENSG00000179935.9	0.34	6	-0.0538455	0.0139786	-3.852	0.000117157	68.3478	14	3.83808e-09	82.3478	12.2891	2	0.00214511	0	1	1	0.00693985	Amygdala	ENSG00000179935	LINC00652	Suggestive
ENSG00000179935.9	0.309	6	-0.0562161	0.0146631	-3.83384	0.000126159	72.4374	14	6.96127e-10	86.4374	16.1228	2	0.00031548	0	1	1	0.00733049	Cerebellar.Hemisphere	ENSG00000179935	LINC00652	Suggestive
ENSG00000179935.9	0.185	6	-0.0743594	0.0189512	-3.92373	8.71883e-05	71.6348	14	9.74624e-10	85.6348	15.3349	2	0.000467813	0	1	1	0.00537774	Cerebellum	ENSG00000179935	LINC00652	Suggestive
ENSG00000180096.11	0.3266	6	0.0557217	0.0142626	3.90685	9.35067e-05	65.338	14	1.33134e-08	79.338	1.2671	2	0.530704	0	1	1	0.00573992	Amygdala	ENSG00000180096	SEPTIN1	Suggestive
ENSG00000180096.11	0.1213	6	0.0940426	0.023406	4.01789	5.87225e-05	67.2776	14	5.98067e-09	81.2776	1.40672	2	0.494921	0	1	1	0.00383674	ACC	ENSG00000180096	SEPTIN1	Suggestive
ENSG00000180096.11	0.2114	6	0.0734397	0.0177283	4.14252	3.43503e-05	67.0466	14	6.58024e-09	81.0466	0.937265	2	0.625858	0	1	1	0.00249032	Caudate	ENSG00000180096	SEPTIN1	Suggestive
ENSG00000180096.11	0.1447	6	0.0922382	0.0214294	4.30427	1.67534e-05	66.8027	14	7.27846e-09	80.8027	0.607179	2	0.738164	0	1	0.51009	0.00130458	Cerebellum	ENSG00000180096	SEPTIN1	Suggestive
ENSG00000180096.11	0.3318	6	0.0566763	0.0141504	4.00529	6.19419e-05	65.8936	14	1.05912e-08	79.8936	1.38374	2	0.500639	0	1	1	0.00402121	Cortex	ENSG00000180096	SEPTIN1	Suggestive
ENSG00000180096.11	0.2838	6	0.0634597	0.0153004	4.14759	3.36e-05	66.7072	14	7.57141e-09	80.7072	0.809402	2	0.667176	0	1	1	0.00244742	Frontal.Cortex	ENSG00000180096	SEPTIN1	Suggestive
ENSG00000180096.11	0.2496	6	0.0635363	0.0163151	3.89433	9.84703e-05	64.9687	14	1.54963e-08	78.9687	1.08954	2	0.579976	0	1	1	0.00602033	Hippocampus	ENSG00000180096	SEPTIN1	Suggestive
ENSG00000180096.11	0.2967	6	0.0639169	0.0149641	4.27136	1.94282e-05	66.3448	14	8.79316e-09	80.3448	0.812141	2	0.666263	0	1	0.59153	0.00149754	Nucleus.Accumbens	ENSG00000180096	SEPTIN1	Suggestive
ENSG00000180096.11	0.3067	6	0.0504597	0.014718	3.42844	0.000607071	75.6974	14	1.76222e-10	89.6974	3.39146	2	0.183465	0	1	1	0.0259235	Putamen	ENSG00000180096	SEPTIN1	Suggestive
ENSG00000180096.11	0.316	6	0.0779785	0.0144999	5.37787	7.53729e-08	72.7014	14	6.23097e-10	86.7014	1.2922	2	0.524087	0	1	0.00229488	9.84927e-06	Spine	ENSG00000180096	SEPTIN1	Significant
ENSG00000180096.11	0.0493	6	0.149459	0.0367404	4.06798	4.74232e-05	67.0314	14	6.62188e-09	81.0314	1.22825	2	0.541114	0	1	1	0.00325202	Blood	ENSG00000180096	SEPTIN1	Suggestive
ENSG00000180535.3	0.2723	6	0.0782909	0.0156202	5.01215	5.38254e-07	82.1364	14	1.13399e-11	96.1364	17.8059	2	0.000135984	0	1	0.0163882	5.9811e-05	Amygdala	ENSG00000180535	BHLHA15	Significant
ENSG00000180535.3	0.4207	6	0.0508573	0.0125665	4.04704	5.18704e-05	83.7313	14	5.71565e-12	97.7313	20.8718	2	2.93588e-05	0	0.893887	1	0.00344074	ACC	ENSG00000180535	BHLHA15	Suggestive
ENSG00000180535.3	0.2097	6	0.0757315	0.0178	4.25458	2.09438e-05	84.8404	14	3.54503e-12	98.8404	22.1282	2	1.56644e-05	0	0.476933	0.637674	0.0016022	Caudate	ENSG00000180535	BHLHA15	Suggestive
ENSG00000180535.3	0.4051	6	0.0674365	0.0128062	5.26593	1.3948e-07	78.9736	14	4.38418e-11	92.9736	16.5732	2	0.000251866	0	1	0.00424674	1.76948e-05	Cortex	ENSG00000180535	BHLHA15	Significant
ENSG00000180535.3	0.3284	6	0.077066	0.0142234	5.41824	6.01872e-08	75.2382	14	2.1399e-10	89.2382	14.9385	2	0.000570365	0	1	0.00183252	7.89879e-06	Frontal.Cortex	ENSG00000180535	BHLHA15	Significant
ENSG00000180535.3	0.2669	6	0.071859	0.0157774	4.55454	5.24998e-06	72.3837	14	7.12012e-10	86.3837	13.6626	2	0.00107945	0	1	0.159846	0.000459328	Hippocampus	ENSG00000180535	BHLHA15	Suggestive
ENSG00000180535.3	0.2693	6	0.068769	0.0157069	4.37826	1.19632e-05	83.056	14	7.64126e-12	97.056	20.2849	2	3.93722e-05	0	1	0.364244	0.000976526	Hypothalamus	ENSG00000180535	BHLHA15	Suggestive
ENSG00000180535.3	0.1921	6	0.0978186	0.0185981	5.2596	1.44366e-07	70.3897	14	1.64048e-09	84.3897	11.8795	2	0.00263267	0	1	0.00439551	1.82386e-05	Nucleus.Accumbens	ENSG00000180535	BHLHA15	Significant
ENSG00000180535.3	0.2206	6	0.0769541	0.0173546	4.43422	9.24054e-06	83.6721	14	5.86323e-12	97.6721	20.8396	2	2.98366e-05	0	0.908434	0.281347	0.00077293	Putamen	ENSG00000180535	BHLHA15	Suggestive
ENSG00000181195.10	0.2686	6	0.0637335	0.0157273	4.05241	5.06938e-05	62.0633	14	5.08343e-08	76.0633	1.08828	2	0.580341	0	1	1	0.00340017	Cerebellar.Hemisphere	ENSG00000181195	PENK	Suggestive
ENSG00000181195.10	0.291	6	0.0616013	0.0151098	4.0769	4.56402e-05	62.0001	14	5.21576e-08	76.0001	1.03957	2	0.594649	0	1	1	0.00314391	Cerebellum	ENSG00000181195	PENK	Suggestive
ENSG00000181513.14	0.2774	6	0.050376	0.0154758	3.25515	0.00113334	57.8186	14	2.82033e-07	71.8186	1.88605	2	0.389447	0	1	1	0.0404534	Caudate	ENSG00000181513	ACBD4	Suggestive
ENSG00000182093.14	0.393	6	0.0505406	0.0130018	3.8872	0.000101408	56.1354	14	5.51967e-07	70.1354	0.677441	2	0.712682	0	1	1	0.00617511	Cerebellar.Hemisphere	ENSG00000182093	GET1	Suggestive
ENSG00000182093.14	0.3046	6	0.0599636	0.0147686	4.06021	4.90277e-05	56.1714	14	5.4412e-07	70.1714	0.727114	2	0.695199	0	1	1	0.00331721	Cerebellum	ENSG00000182093	GET1	Suggestive
ENSG00000182093.14	0.158	6	-0.0818711	0.0205069	-3.99237	6.54157e-05	56.6347	14	4.52495e-07	70.6347	1.14243	2	0.564839	0	1	1	0.00421081	Hippocampus	ENSG00000182093	GET1	Suggestive
ENSG00000182093.14	0.153	6	-0.0846616	0.0208394	-4.06256	4.8537e-05	56.1736	14	5.43639e-07	70.1736	0.729483	2	0.694376	0	1	1	0.00329867	Nucleus.Accumbens	ENSG00000182093	GET1	Suggestive
ENSG00000182093.14	0.356	6	-0.0555018	0.0136608	-4.06285	4.84763e-05	56.1736	14	5.43637e-07	70.1736	0.729483	2	0.694376	0	1	1	0.00329867	Putamen	ENSG00000182093	GET1	Suggestive
ENSG00000182093.14	0.588	6	-0.0430687	0.0106294	-4.05186	5.08122e-05	56.1689	14	5.4465e-07	70.1689	0.724856	2	0.695984	0	1	1	0.00340017	Spine	ENSG00000182093	GET1	Suggestive
ENSG00000182093.14	0.2955	6	-0.0605407	0.0149943	-4.03759	5.40025e-05	56.1611	14	5.46346e-07	70.1611	0.704417	2	0.703134	0	1	1	0.00357438	Blood	ENSG00000182093	GET1	Suggestive
ENSG00000182177.13	0.3594	6	0.0433258	0.013596	3.18665	0.00143928	59.3974	14	1.496e-07	73.3974	3.68531	2	0.158396	0	1	1	0.0466963	Caudate	ENSG00000182177	ASB18	Suggestive
ENSG00000182511.11	0.2648	6	-0.0527876	0.0158397	-3.33262	0.000860334	61.2016	14	7.21393e-08	75.2016	0.152129	2	0.926757	0	1	1	0.0334045	Blood	ENSG00000182511	FES	Suggestive
ENSG00000182858.13	0.145	6	-0.0828245	0.0214068	-3.86907	0.000109252	66.3972	14	8.60516e-09	80.3972	6.61079	2	0.0366847	0	1	1	0.00661311	Cortex	ENSG00000182858	ALG12	Suggestive
ENSG00000182903.15	0.1694	6	-0.0712406	0.0198046	-3.59717	0.000321696	56.3478	14	5.07248e-07	70.3478	0.388751	2	0.823349	0	1	1	0.0154979	Cerebellum	ENSG00000182903	ZNF721	Suggestive
ENSG00000182903.15	0.273	6	-0.0561179	0.0156001	-3.59729	0.000321554	56.3478	14	5.07257e-07	70.3478	0.388756	2	0.823347	0	1	1	0.0154979	Cortex	ENSG00000182903	ZNF721	Suggestive
ENSG00000182903.15	0.3609	6	-0.054464	0.0135677	-4.01423	5.96408e-05	57.8578	14	2.77636e-07	71.8578	2.31596	2	0.314119	0	1	1	0.0038884	Frontal.Cortex	ENSG00000182903	ZNF721	Suggestive
ENSG00000183604.14	0.2089	6	-0.0711055	0.017834	-3.98708	6.68916e-05	66.564	14	8.03245e-09	80.564	0.757704	2	0.684647	0	1	1	0.00427867	ACC	ENSG00000183604	SMG1P5	Suggestive
ENSG00000183604.14	0.1893	6	-0.0805226	0.0187348	-4.29802	1.72332e-05	66.961	14	6.81742e-09	80.961	0.731698	2	0.693608	0	1	0.5247	0.00133852	Caudate	ENSG00000183604	SMG1P5	Suggestive
ENSG00000183604.14	0.1468	6	-0.0715059	0.0212748	-3.36107	0.000776419	65.6901	14	1.15173e-08	79.6901	1.26718	2	0.530685	0	1	1	0.0309706	Cerebellar.Hemisphere	ENSG00000183604	SMG1P5	Suggestive
ENSG00000183604.14	0.135	6	-0.0878076	0.0221859	-3.95781	7.56416e-05	66.2823	14	9.02274e-09	80.2823	1.07348	2	0.58465	0	1	1	0.0047388	Cerebellum	ENSG00000183604	SMG1P5	Suggestive
ENSG00000183604.14	0.1548	6	-0.0762528	0.0207178	-3.68054	0.000232739	62.9493	14	3.54286e-08	76.9493	0.291265	2	0.864475	0	1	1	0.0121132	Cortex	ENSG00000183604	SMG1P5	Suggestive
ENSG00000183604.14	0.1612	6	-0.0815849	0.0203025	-4.01847	5.85766e-05	66.9275	14	6.91246e-09	80.9275	1.12636	2	0.569396	0	1	1	0.00383544	Nucleus.Accumbens	ENSG00000183604	SMG1P5	Suggestive
ENSG00000184209.14	0.1791	6	-0.0652478	0.0192606	-3.38763	0.000704994	55.7128	14	6.52812e-07	69.7128	0.26378	2	0.876438	0	1	1	0.0288896	Putamen	ENSG00000184209	SNRNP35	Suggestive
ENSG00000185019.16	0.3613	6	0.0462511	0.0135602	3.41079	0.00064775	61.1357	14	7.40925e-08	75.1357	5.60542	2	0.0606454	0	1	1	0.0271654	Cortex	ENSG00000185019	UBOX5	Suggestive
ENSG00000185019.16	0.0975	6	0.112476	0.0261094	4.30786	1.64839e-05	67.4535	14	5.5607e-09	81.4535	11.9136	2	0.00258821	0	1	0.501885	0.00128689	Blood	ENSG00000185019	UBOX5	Suggestive
ENSG00000185437.13	0.2489	6	-0.052013	0.0163378	-3.1836	0.00145455	56.0091	14	5.80366e-07	70.0091	0.0410459	2	0.979686	0	1	1	0.046914	Caudate	ENSG00000185437	SH3BGR	Suggestive
ENSG00000185437.13	0.315	6	-0.0501519	0.0145227	-3.45334	0.000553694	56.603	14	4.58262e-07	70.603	0.709419	2	0.701377	0	1	1	0.0240833	Hippocampus	ENSG00000185437	SH3BGR	Suggestive
ENSG00000185477.4	0.1777	6	-0.0678502	0.0193364	-3.50893	0.000449911	59.2808	14	1.56791e-07	73.2808	2.73159	2	0.255178	0	1	1	0.0202042	Cortex	ENSG00000185477	GPRIN3	Suggestive
ENSG00000185774.14	0.2724	6	-0.0516601	0.0156172	-3.30791	0.000939961	58.8401	14	1.87205e-07	72.8401	3.38638	2	0.183932	0	1	1	0.0353491	Cerebellar.Hemisphere	ENSG00000185774	KCNIP4	Suggestive
ENSG00000186073.11	0.2712	6	0.0503012	0.0156517	3.21378	0.00130999	57.8285	14	2.80907e-07	71.8285	2.03371	2	0.36173	0	1	1	0.0443663	Frontal.Cortex	ENSG00000186073	CDIN1	Suggestive
ENSG00000186642.15	0.4683	6	0.0389416	0.0119108	3.26944	0.00107761	56.3474	14	5.07337e-07	70.3474	0.880245	2	0.643958	0	1	1	0.038851	Cerebellum	ENSG00000186642	PDE2A	Suggestive
ENSG00000186862.17	0.5463	6	0.0396199	0.0110277	3.59276	0.000327188	60.3397	14	1.02271e-07	74.3397	3.40471	2	0.182254	0	1	1	0.0157128	Cerebellum	ENSG00000186862	PDZD7	Suggestive
ENSG00000187446.11	0.099	6	0.109935	0.0259105	4.24288	2.20667e-05	61.1844	14	7.26458e-08	75.1844	4.38066	2	0.11188	0	1	0.671865	0.00168387	Blood	ENSG00000187446	CHP1	Suggestive
ENSG00000187626.8	0.0361	6	0.144676	0.0429451	3.36887	0.000754779	75.4496	14	1.9569e-10	89.4496	11.9828	2	0.00250013	0	1	1	0.0303978	Blood	ENSG00000187626	ZKSCAN4	Suggestive
ENSG00000196118.11	0.1546	6	-0.0760961	0.0207311	-3.67062	0.000241962	58.1806	14	2.43952e-07	72.1806	0.393045	2	0.821583	0	1	1	0.0124233	Hypothalamus	ENSG00000196118	CFAP119	Suggestive
ENSG00000196387.9	0.1944	6	-0.0714072	0.0184872	-3.86253	0.000112219	62.5375	14	4.19077e-08	76.5375	4.2264	2	0.12085	0	1	1	0.00673913	Caudate	ENSG00000196387	ZNF140	Suggestive
ENSG00000196387.9	0.2388	6	-0.0560571	0.0166799	-3.36077	0.000777263	62.4485	14	4.34558e-08	76.4485	3.54996	2	0.169487	0	1	1	0.0309706	Cerebellum	ENSG00000196387	ZNF140	Suggestive
ENSG00000196968.10	0.174	6	-0.0778193	0.019541	-3.98237	6.82318e-05	66.6003	14	7.91301e-09	80.6003	10.5343	2	0.00515841	0	1	1	0.00434529	ACC	ENSG00000196968	FUT11	Suggestive
ENSG00000196968.10	0.2095	6	-0.0643656	0.0178081	-3.61439	0.000301051	68.3264	14	3.87239e-09	82.3264	11.4391	2	0.00328126	0	1	1	0.0147365	Cerebellar.Hemisphere	ENSG00000196968	FUT11	Suggestive
ENSG00000196968.10	0.2352	6	-0.0640743	0.016807	-3.81237	0.000137641	68.7359	14	3.26684e-09	82.7359	12.0234	2	0.00244992	0	1	1	0.00790545	Cerebellum	ENSG00000196968	FUT11	Suggestive
ENSG00000196968.10	0.1988	6	-0.0667468	0.0182812	-3.65112	0.0002611	65.8201	14	1.0917e-08	79.8201	9.32111	2	0.00946119	0	1	1	0.01314	Cortex	ENSG00000196968	FUT11	Suggestive
ENSG00000196968.10	0.1256	6	-0.0840229	0.0230009	-3.65302	0.000259173	65.8197	14	1.09185e-08	79.8197	9.32373	2	0.00944884	0	1	1	0.0130863	Hypothalamus	ENSG00000196968	FUT11	Suggestive
ENSG00000196968.10	0.2678	6	-0.0575086	0.0157507	-3.65118	0.000261039	65.8203	14	1.09162e-08	79.8203	9.32124	2	0.0094606	0	1	1	0.01314	Spine	ENSG00000196968	FUT11	Suggestive
ENSG00000196968.10	0.0691	6	-0.113097	0.0310175	-3.64622	0.000266131	60.543	14	9.41991e-08	74.543	4.34808	2	0.113717	0	1	1	0.0133339	Blood	ENSG00000196968	FUT11	Suggestive
ENSG00000197093.10	0.2895	6	0.0564601	0.0151489	3.72701	0.000193769	59.0435	14	1.72505e-07	73.0435	2.15148	2	0.341046	0	1	1	0.0104051	Cerebellar.Hemisphere	ENSG00000197093	GAL3ST4	Suggestive
ENSG00000197093.10	0.403	6	0.0483878	0.0128395	3.76866	0.000164128	58.8168	14	1.88969e-07	72.8168	2.08961	2	0.35176	0	1	1	0.00915238	Cerebellum	ENSG00000197093	GAL3ST4	Suggestive
ENSG00000198064.13	0.0422	6	0.15416	0.0397193	3.88123	0.000103931	65.5474	14	1.22142e-08	79.5474	1.14488	2	0.564148	0	1	1	0.00631617	Blood	ENSG00000198064	NPIPB13	Suggestive
ENSG00000198171.12	0.2013	6	0.0577218	0.0181672	3.17724	0.00148682	61.1362	14	7.40803e-08	75.1362	5.31098	2	0.0702645	0	1	1	0.0477019	Cerebellum	ENSG00000198171	DDRGK1	Suggestive
ENSG00000198208.11	0.227	6	0.10105	0.0171085	5.90645	3.49562e-09	81.4645	14	1.51248e-11	95.4645	25.8456	2	2.44169e-06	0	0.0743422	0.000106431	4.90642e-07	Cerebellar.Hemisphere	ENSG00000198208	RPS6KL1	Significant
ENSG00000198216.10	0.2315	6	-0.0696061	0.0169409	-4.10876	3.97795e-05	73.1868	14	5.08128e-10	87.1868	16.2279	2	0.00029934	0	1	1	0.00279071	Cerebellar.Hemisphere	ENSG00000198216	CACNA1E	Suggestive
ENSG00000198502.5	0.8803	6	-0.0308159	0.00868713	-3.54731	0.000389191	57.7781	14	2.86638e-07	71.7781	1.63296	2	0.441984	0	1	1	0.0180361	Blood	ENSG00000198502	HLA-DRB5	Suggestive
ENSG00000198563.13	0.1436	6	-0.0814025	0.0215107	-3.78427	0.000154159	72.5836	14	6.54694e-10	86.5836	16.9523	2	0.000208383	0	1	1	0.00867593	Hypothalamus	ENSG00000198563	DDX39B	Suggestive
ENSG00000198646.13	0.323	6	-0.0602488	0.0143418	-4.20093	2.65819e-05	70.6413	14	1.47682e-09	84.6413	12.98	2	0.00151854	0	1	0.809338	0.00199344	Cerebellar.Hemisphere	ENSG00000198646	NCOA6	Suggestive
ENSG00000198646.13	0.151	6	-0.0887565	0.0209773	-4.23108	2.32571e-05	71.0245	14	1.25825e-09	85.0245	13.5525	2	0.00114053	0	1	0.70811	0.00176586	Cerebellum	ENSG00000198646	NCOA6	Suggestive
ENSG00000198646.13	0.1473	6	-0.090665	0.0212392	-4.26876	1.96563e-05	67.2446	14	6.06291e-09	81.2446	11.1116	2	0.00386505	0	1	0.598474	0.0015113	Cortex	ENSG00000198646	NCOA6	Suggestive
ENSG00000198646.13	0.1417	6	-0.0939885	0.0216551	-4.34025	1.42321e-05	72.4498	14	6.92531e-10	86.4498	14.424	2	0.00073768	0	1	0.433326	0.00114167	Frontal.Cortex	ENSG00000198646	NCOA6	Suggestive
ENSG00000198646.13	0.1197	6	-0.102123	0.0235623	-4.33416	1.46318e-05	72.8221	14	5.92285e-10	86.8221	14.7792	2	0.000617638	0	1	0.445495	0.00116928	Hippocampus	ENSG00000198646	NCOA6	Suggestive
ENSG00000198646.13	0.1937	6	-0.0801037	0.0185207	-4.3251	1.52462e-05	72.8967	14	5.74019e-10	86.8967	14.7344	2	0.000631627	0	1	0.464202	0.00120886	Hypothalamus	ENSG00000198646	NCOA6	Suggestive
ENSG00000198925.10	0.1845	6	0.0613041	0.0189766	3.23051	0.00123568	58.8197	14	1.88752e-07	72.8197	3.18959	2	0.20295	0	1	1	0.0429973	Cerebellum	ENSG00000198925	ATG9A	Suggestive
ENSG00000203706.8	0.3988	6	0.0420029	0.012907	3.25427	0.00113686	59.6943	14	1.32722e-07	73.6943	0.481354	2	0.786096	0	1	1	0.0405314	Caudate	ENSG00000203706	SERTAD4-AS1	Suggestive
ENSG00000203809.6	0.1528	6	-0.0766809	0.0208529	-3.67722	0.000235788	58.5765	14	2.0812e-07	72.5765	3.11829	2	0.210316	0	1	1	0.0121898	Cortex	ENSG00000203809	LIN28B-AS1	Suggestive
ENSG00000204231.10	0.182	6	-0.0724442	0.0191066	-3.79158	0.000149693	68.6472	14	3.38938e-09	82.6472	13.1748	2	0.00137762	0	1	1	0.00847157	Cerebellum	ENSG00000204231	RXRB	Suggestive
ENSG00000204257.14	0.4215	6	0.0454271	0.0125546	3.61837	0.00029647	70.804	14	1.37974e-09	84.804	15.2812	2	0.000480536	0	1	1	0.0145356	Frontal.Cortex	ENSG00000204257	HLA-DMA	Suggestive
ENSG00000204257.14	0.0679	6	0.150529	0.0312988	4.8094	1.51383e-06	62.4793	14	4.2914e-08	76.4793	5.53963	2	0.0626736	0	1	0.0460915	0.000153161	Blood	ENSG00000204257	HLA-DMA	Significant
ENSG00000204301.6	0.179	6	-0.0694697	0.0192657	-3.60588	0.000311101	60.7777	14	8.56632e-08	74.7777	0.686265	2	0.709544	0	1	1	0.0151553	Nucleus.Accumbens	ENSG00000204301	NOTCH4	Suggestive
ENSG00000204304.11	0.0893	6	-0.111238	0.0272824	-4.0773	4.55624e-05	66.6593	14	7.72257e-09	80.6593	7.35653	2	0.0252668	0	1	1	0.00314391	Blood	ENSG00000204304	PBX2	Suggestive
ENSG00000204310.12	0.2648	6	-0.0627297	0.0158399	-3.96025	7.48724e-05	71.3284	14	1.10803e-09	85.3284	15.4343	2	0.000445134	0	1	1	0.00471	Caudate	ENSG00000204310	AGPAT1	Suggestive
ENSG00000204315.3	0.265	6	0.0637415	0.0158338	4.02565	5.68176e-05	69.4954	14	2.38176e-09	83.4954	10.728	2	0.00468206	0	1	1	0.00374442	Spine	ENSG00000204315	FKBPL	Suggestive
ENSG00000204315.3	0.1079	6	-0.100857	0.0248176	-4.06391	4.82567e-05	64.2266	14	2.10122e-08	78.2266	8.72314	2	0.0127583	0	1	1	0.00329433	Blood	ENSG00000204315	FKBPL	Suggestive
ENSG00000204338.8	0.534	6	-0.0689548	0.0111538	-6.18221	6.32118e-10	80.1753	14	2.62541e-11	94.1753	23.8286	2	6.69385e-06	0	0.203808	1.92461e-05	9.25294e-08	Amygdala	ENSG00000204338	CYP21A1P	Significant
ENSG00000204338.8	0.4059	6	-0.0655658	0.0127935	-5.12492	2.97661e-07	76.7993	14	1.10496e-10	90.7993	20.2039	2	4.09988e-05	0	1	0.00906289	3.51275e-05	ACC	ENSG00000204338	CYP21A1P	Significant
ENSG00000204338.8	0.4777	6	-0.0625603	0.0117928	-5.30494	1.12712e-07	76.0732	14	1.50308e-10	90.0732	19.3701	2	6.2207e-05	0	1	0.00343174	1.44191e-05	Caudate	ENSG00000204338	CYP21A1P	Significant
ENSG00000204338.8	0.6197	6	-0.0531741	0.0103539	-5.13566	2.81152e-07	77.4156	14	8.50641e-11	91.4156	20.8183	2	3.0156e-05	0	0.918161	0.00856024	3.33083e-05	Cerebellar.Hemisphere	ENSG00000204338	CYP21A1P	Significant
ENSG00000204338.8	0.634	6	-0.0568945	0.0102364	-5.55805	2.72808e-08	81.4963	14	1.49201e-11	95.4963	24.4781	2	4.83776e-06	0	0.147295	0.000830618	3.62715e-06	Cerebellum	ENSG00000204338	CYP21A1P	Significant
ENSG00000204338.8	0.5486	6	-0.0507344	0.0110044	-4.61036	4.01976e-06	78.1445	14	6.24006e-11	92.1445	21.2174	2	2.46998e-05	0	0.752034	0.12239	0.000358914	Frontal.Cortex	ENSG00000204338	CYP21A1P	Suggestive
ENSG00000204338.8	0.499	6	-0.0506296	0.0115384	-4.38791	1.14447e-05	64.8036	14	1.65831e-08	78.8036	9.14951	2	0.0103088	0	1	0.348457	0.000941776	Hippocampus	ENSG00000204338	CYP21A1P	Suggestive
ENSG00000204338.8	0.6442	6	-0.0464423	0.0101551	-4.57329	4.80128e-06	78.9778	14	4.37628e-11	92.9778	22.6753	2	1.19155e-05	0	0.362791	0.146185	0.000424956	Hypothalamus	ENSG00000204338	CYP21A1P	Suggestive
ENSG00000204338.8	0.508	6	-0.0530663	0.0114358	-4.64036	3.47801e-06	74.9574	14	2.40935e-10	88.9574	18.6797	2	8.7852e-05	0	1	0.105895	0.000317051	Nucleus.Accumbens	ENSG00000204338	CYP21A1P	Suggestive
ENSG00000204338.8	0.4392	6	-0.054988	0.0122989	-4.47096	7.7871e-06	76.345	14	1.33964e-10	90.345	20.3775	2	3.75906e-05	0	1	0.237094	0.000660428	Putamen	ENSG00000204338	CYP21A1P	Suggestive
ENSG00000204338.8	0.319	6	-0.0813849	0.0144313	-5.63946	1.70581e-08	71.3803	14	1.08426e-09	85.3803	14.4657	2	0.000722472	0	1	0.000519367	2.29808e-06	Spine	ENSG00000204338	CYP21A1P	Significant
ENSG00000204338.8	0.3413	6	-0.0651983	0.0139519	-4.67307	2.96728e-06	80.4814	14	2.30353e-11	94.4814	24.9488	2	3.82338e-06	0	0.116411	0.0903449	0.000277984	Blood	ENSG00000204338	CYP21A1P	Suggestive
ENSG00000204366.3	0.3997	6	-0.0638682	0.0128923	-4.95397	7.27146e-07	59.7445	14	1.30062e-07	73.7445	2.81073	2	0.245278	0	1	0.0221394	7.76822e-05	Blood	ENSG00000204366	ZBTB12	Significant
ENSG00000204371.11	0.1698	6	-0.0654246	0.0197811	-3.30743	0.000941575	71.9874	14	8.40759e-10	85.9874	15.7552	2	0.000379151	0	1	1	0.0353491	Caudate	ENSG00000204371	EHMT2	Suggestive
ENSG00000204371.11	0.202	6	-0.0599838	0.0181358	-3.30747	0.000941421	71.9874	14	8.4076e-10	85.9874	15.7552	2	0.000379151	0	1	1	0.0353491	Nucleus.Accumbens	ENSG00000204371	EHMT2	Suggestive
ENSG00000204371.11	0.2785	6	-0.0510854	0.0154452	-3.30753	0.000941241	71.9875	14	8.40744e-10	85.9875	15.7552	2	0.000379151	0	1	1	0.0353491	Putamen	ENSG00000204371	EHMT2	Suggestive
ENSG00000204386.10	0.0329	6	-0.234407	0.0450762	-5.20024	1.99027e-07	65.4631	14	1.26454e-08	79.4631	8.56657	2	0.0137973	0	1	0.00605978	2.43682e-05	Blood	ENSG00000204386	NEU1	Significant
ENSG00000204410.14	0.2348	6	-0.0894385	0.0168214	-5.31694	1.05525e-07	64.1154	14	2.19917e-08	78.1154	7.56665	2	0.0227469	0	1	0.00321291	1.35993e-05	Frontal.Cortex	ENSG00000204410	MSH5	Significant
ENSG00000204410.14	0.2203	6	-0.0880804	0.0173664	-5.07188	3.93898e-07	72.8878	14	5.76171e-10	86.8878	16.8199	2	0.000222646	0	1	0.011993	4.52567e-05	Putamen	ENSG00000204410	MSH5	Significant
ENSG00000204438.10	0.1175	6	-0.0919329	0.0237813	-3.86577	0.000110739	58.0069	14	2.61537e-07	72.0069	2.53391	2	0.281688	0	1	1	0.00668982	Blood	ENSG00000204438	GPANK1	Suggestive
ENSG00000204516.9	0.246	6	0.0711475	0.0164339	4.3293	1.49583e-05	62.2272	14	4.75529e-08	76.2272	5.66246	2	0.0589403	0	1	0.455434	0.00119224	Amygdala	ENSG00000204516	MICB	Suggestive
ENSG00000204516.9	0.4343	6	0.0451484	0.0123682	3.65037	0.000261866	56.0792	14	5.64423e-07	70.0792	0.545384	2	0.761327	0	1	1	0.0131568	ACC	ENSG00000204516	MICB	Suggestive
ENSG00000204516.9	0.2422	6	0.0652979	0.0165623	3.94255	8.06184e-05	61.4743	14	6.45831e-08	75.4743	5.93702	2	0.0513798	0	1	1	0.00501961	Caudate	ENSG00000204516	MICB	Suggestive
ENSG00000204516.9	0.7619	6	0.0321944	0.00933786	3.44773	0.000565321	60.6714	14	8.94306e-08	74.6714	4.77749	2	0.0917447	0	1	1	0.024519	Cerebellar.Hemisphere	ENSG00000204516	MICB	Suggestive
ENSG00000204516.9	0.8027	6	0.0317516	0.00909743	3.49017	0.000482712	60.2342	14	1.0673e-07	74.2342	4.00081	2	0.13528	0	1	1	0.0213621	Cerebellum	ENSG00000204516	MICB	Suggestive
ENSG00000204516.9	0.3733	6	0.0570698	0.0133405	4.27794	1.88628e-05	58.2774	14	2.34662e-07	72.2774	2.56262	2	0.277673	0	1	0.574315	0.00146136	Cortex	ENSG00000204516	MICB	Suggestive
ENSG00000204516.9	0.4298	6	0.0516717	0.0124327	4.15611	3.23705e-05	59.7392	14	1.30341e-07	73.7392	4.05897	2	0.131403	0	1	0.985585	0.0023749	Frontal.Cortex	ENSG00000204516	MICB	Suggestive
ENSG00000204516.9	0.306	6	0.0557658	0.0147347	3.78465	0.000153925	60.5123	14	9.5376e-08	74.5123	4.80751	2	0.0903782	0	1	1	0.00867593	Hippocampus	ENSG00000204516	MICB	Suggestive
ENSG00000204516.9	0.321	6	0.0565814	0.0143863	3.933	8.38928e-05	61.4488	14	6.52541e-08	75.4488	5.92592	2	0.0516658	0	1	1	0.00521282	Hypothalamus	ENSG00000204516	MICB	Suggestive
ENSG00000204516.9	0.357	6	0.0491728	0.0136416	3.60462	0.000312616	60.0933	14	1.12983e-07	74.0933	4.62986	2	0.0987732	0	1	1	0.0152048	Putamen	ENSG00000204516	MICB	Suggestive
ENSG00000204516.9	0.5158	6	0.0471862	0.011349	4.15775	3.21401e-05	55.6775	14	6.62017e-07	69.6775	0.182967	2	0.912576	0	1	0.978569	0.00236369	Blood	ENSG00000204516	MICB	Suggestive
ENSG00000204682.5	0.1031	6	0.0802761	0.0253875	3.16203	0.00156673	59.8727	14	1.23508e-07	73.8727	2.76105	2	0.251446	0	1	1	0.0493105	Cerebellum	ENSG00000204682	MIR1915HG	Suggestive
ENSG00000204789.4	0.1814	6	0.0696467	0.0191382	3.63914	0.000273546	71.6689	14	9.60828e-10	85.6689	14.4359	2	0.00073331	0	1	1	0.0135646	Frontal.Cortex	ENSG00000204789	ZNF204P	Suggestive
ENSG00000204962.5	0.175	6	0.0737164	0.0194852	3.7832	0.000154823	59.0015	14	1.75444e-07	73.0015	3.26312	2	0.195624	0	1	1	0.00868788	Putamen	ENSG00000204962	PCDHA8	Suggestive
ENSG00000205269.5	0.1524	6	0.109202	0.0208815	5.22959	1.69883e-07	62.2317	14	4.74665e-08	76.2317	3.16649	2	0.205307	0	1	0.00517244	2.11985e-05	Cortex	ENSG00000205269	TMEM170B	Significant
ENSG00000205581.10	0.167	6	0.0638785	0.019946	3.20256	0.0013621	55.4835	14	7.14947e-07	69.4835	0.0342852	2	0.983004	0	1	1	0.0452749	Nucleus.Accumbens	ENSG00000205581	HMGN1	Suggestive
ENSG00000205581.10	0.0874	6	-0.115515	0.027578	-4.18867	2.80598e-05	57.4831	14	3.22536e-07	71.4831	1.93163	2	0.380672	0	1	0.854337	0.00208884	Blood	ENSG00000205581	HMGN1	Suggestive
ENSG00000213077.5	0.1133	6	0.0884894	0.0242179	3.65389	0.000258301	62.7523	14	3.83934e-08	76.7523	7.10344	2	0.0286753	0	1	1	0.0130691	Caudate	ENSG00000213077	NA	Suggestive
ENSG00000213077.5	0.2153	6	0.0557719	0.0175665	3.1749	0.00149889	69.1696	14	2.72771e-09	83.1696	13.5584	2	0.00113721	0	1	1	0.0479379	Hippocampus	ENSG00000213077	NA	Suggestive
ENSG00000213077.5	0.1326	6	0.0912966	0.0223859	4.07832	4.53631e-05	59.0399	14	1.72756e-07	73.0399	3.41274	2	0.181524	0	1	1	0.00313903	Putamen	ENSG00000213077	NA	Suggestive
ENSG00000213420.7	0.6197	6	0.0366732	0.010354	3.54193	0.00039721	58.7546	14	1.9375e-07	72.7546	2.09056	2	0.351593	0	1	1	0.0183518	Cerebellar.Hemisphere	ENSG00000213420	GPC2	Suggestive
ENSG00000213420.7	0.6767	6	0.0326719	0.00990836	3.29741	0.0009758	58.6964	14	1.98334e-07	72.6964	2.26895	2	0.321592	0	1	1	0.0363205	Cerebellum	ENSG00000213420	GPC2	Suggestive
ENSG00000213593.9	0.117	6	-0.140673	0.023836	-5.9017	3.59774e-09	71.5318	14	1.01758e-09	85.5318	16.0646	2	0.000324799	0	1	0.00010954	5.02479e-07	Blood	ENSG00000213593	TMX2	Significant
ENSG00000213676.10	0.2917	6	-0.0598887	0.0150917	-3.96831	7.23834e-05	65.3299	14	1.33576e-08	79.3299	9.66537	2	0.00796511	0	1	1	0.00456285	Caudate	ENSG00000213676	ATF6B	Suggestive
ENSG00000213689.11	0.2036	6	-0.0575452	0.0180644	-3.18556	0.00144474	57.3098	14	3.45663e-07	71.3098	0.39875	2	0.819243	0	1	1	0.0466963	Amygdala	ENSG00000213689	TREX1	Suggestive
ENSG00000213689.11	0.3711	6	-0.0426232	0.01338	-3.18558	0.00144462	57.3099	14	3.45659e-07	71.3099	0.398783	2	0.819229	0	1	1	0.0466963	ACC	ENSG00000213689	TREX1	Suggestive
ENSG00000213689.11	0.1641	6	-0.0650677	0.0201217	-3.23371	0.00122195	56.2967	14	5.17664e-07	70.2967	0.276647	2	0.870817	0	1	1	0.0426658	Caudate	ENSG00000213689	TREX1	Suggestive
ENSG00000213689.11	0.3919	6	-0.0414772	0.0130201	-3.18562	0.00144442	57.3099	14	3.45655e-07	71.3099	0.398811	2	0.819217	0	1	1	0.0466963	Cerebellum	ENSG00000213689	TREX1	Suggestive
ENSG00000213689.11	0.6511	6	-0.0321791	0.0101013	-3.18565	0.00144427	57.3099	14	3.45662e-07	71.3099	0.398783	2	0.819229	0	1	1	0.0466963	Frontal.Cortex	ENSG00000213689	TREX1	Suggestive
ENSG00000213689.11	0.2582	6	-0.0519418	0.0160409	-3.23809	0.00120333	56.4096	14	4.94936e-07	70.4096	0.310945	2	0.856011	0	1	1	0.0423069	Hippocampus	ENSG00000213689	TREX1	Suggestive
ENSG00000213689.11	0.2597	6	-0.0514598	0.0159945	-3.21734	0.00129384	57.1377	14	3.70265e-07	71.1377	0.377583	2	0.827959	0	1	1	0.0439585	Hypothalamus	ENSG00000213689	TREX1	Suggestive
ENSG00000213689.11	0.4667	6	-0.0383835	0.0119311	-3.21709	0.00129498	56.426	14	4.91707e-07	70.426	0.32657	2	0.849349	0	1	1	0.0439585	Putamen	ENSG00000213689	TREX1	Suggestive
ENSG00000213689.11	0.3558	6	-0.0441468	0.0136647	-3.23072	0.00123479	56.5214	14	4.73396e-07	70.5214	0.363559	2	0.833785	0	1	1	0.0429973	Spine	ENSG00000213689	TREX1	Suggestive
ENSG00000213722.8	0.2114	6	-0.0666406	0.017728	-3.75906	0.000170551	69.3192	14	2.56313e-09	83.3192	12.4315	2	0.0019977	0	1	1	0.00942424	Cerebellar.Hemisphere	ENSG00000213722	DDAH2	Suggestive
ENSG00000213722.8	0.4164	6	-0.0473172	0.0126312	-3.74606	0.00017963	69.0851	14	2.82531e-09	83.0851	12.2439	2	0.0021942	0	1	1	0.00976644	Cerebellum	ENSG00000213722	DDAH2	Suggestive
ENSG00000213722.8	0.1598	6	-0.0764567	0.0203909	-3.74956	0.000177149	69.2498	14	2.63817e-09	83.2498	12.325	2	0.00210702	0	1	1	0.00973315	Cortex	ENSG00000213722	DDAH2	Suggestive
ENSG00000213722.8	0.1405	6	-0.0815062	0.0217468	-3.74797	0.000178273	69.2853	14	2.59947e-09	83.2853	12.3468	2	0.00208409	0	1	1	0.00974482	Frontal.Cortex	ENSG00000213722	DDAH2	Suggestive
ENSG00000214946.14	0.3973	6	0.0408869	0.0129313	3.16185	0.00156773	55.8867	14	6.09268e-07	69.8867	0.450622	2	0.798268	0	1	1	0.0493105	Hippocampus	ENSG00000214946	TBC1D26	Suggestive
ENSG00000215251.3	0.2221	6	-0.06237	0.0172956	-3.60612	0.000310813	61.9162	14	5.39681e-08	75.9162	6.41646	2	0.040428	0	1	1	0.0151553	Nucleus.Accumbens	ENSG00000215251	FASTKD5	Suggestive
ENSG00000219392.1	0.1998	6	-0.0855999	0.0182357	-4.69409	2.67791e-06	75.5582	14	1.86912e-10	89.5582	15.6057	2	0.000408563	0	1	0.0815342	0.000253265	Caudate	ENSG00000219392	ZNF602P	Suggestive
ENSG00000219392.1	0.3867	6	-0.0619579	0.0131072	-4.72701	2.27852e-06	75.6875	14	1.76959e-10	89.6875	15.5331	2	0.000423674	0	1	0.0693742	0.000218846	Frontal.Cortex	ENSG00000219392	ZNF602P	Suggestive
ENSG00000219392.1	0.19	6	-0.068325	0.0186998	-3.65379	0.000258403	71.2934	14	1.12438e-09	85.2934	12.1	2	0.00235791	0	1	1	0.0130691	Hippocampus	ENSG00000219392	ZNF602P	Suggestive
ENSG00000219881.1	0.1777	6	-0.100661	0.0193374	-5.20552	1.93449e-07	61.3094	14	6.90519e-08	75.3094	5.59504	2	0.0609611	0	1	0.00588995	2.39429e-05	Cerebellum	ENSG00000219881	GAPDHP42	Significant
ENSG00000219881.1	0.1208	6	-0.121206	0.0234564	-5.1673	2.37499e-07	61.089	14	7.55107e-08	75.089	5.53536	2	0.0628076	0	1	0.00723112	2.85165e-05	Cortex	ENSG00000219881	GAPDHP42	Significant
ENSG00000219881.1	0.2341	6	-0.0797826	0.0168468	-4.73578	2.18216e-06	62.5853	14	4.10992e-08	76.5853	7.01904	2	0.0299113	0	1	0.0664404	0.000210922	Nucleus.Accumbens	ENSG00000219881	GAPDHP42	Suggestive
ENSG00000219891.2	0.1788	6	-0.0631952	0.0192766	-3.27834	0.00104418	72.9544	14	5.60262e-10	86.9544	14.6364	2	0.000663366	0	1	1	0.037938	Caudate	ENSG00000219891	ZSCAN12P1	Suggestive
ENSG00000224389.8	0.2723	6	0.0530457	0.0156199	3.39603	0.000683718	82.5362	14	9.55257e-12	96.5362	20.878	2	2.92687e-05	0	0.891143	1	0.0283904	Cerebellum	ENSG00000224389	C4B	Suggestive
ENSG00000224389.8	0.1414	6	0.115253	0.0216788	5.31637	1.05857e-07	64.1153	14	2.19932e-08	78.1153	7.56651	2	0.0227485	0	1	0.00322303	1.35993e-05	Cortex	ENSG00000224389	C4B	Significant
ENSG00000224389.8	0.2309	6	0.0905552	0.0169629	5.33844	9.37491e-08	70.8099	14	1.37638e-09	84.8099	11.8853	2	0.00262513	0	1	0.00285438	1.21982e-05	Blood	ENSG00000224389	C4B	Significant
ENSG00000225190.10	0.2466	6	-0.111661	0.0164147	-6.8025	1.02822e-11	72.1925	14	7.71466e-10	86.1925	15.8259	2	0.000365978	0	1	3.13061e-07	1.55752e-09	Frontal.Cortex	ENSG00000225190	PLEKHM1	Significant
ENSG00000225190.10	0.1727	6	-0.114189	0.0196159	-5.82125	5.84096e-09	67.2483	14	6.05355e-09	81.2483	10.9707	2	0.00414702	0	1	0.00017784	8.04705e-07	Hypothalamus	ENSG00000225190	PLEKHM1	Significant
ENSG00000225206.8	0.194	6	-0.0760762	0.0185064	-4.11081	3.94269e-05	60.7857	14	8.53832e-08	74.7857	1.49607	2	0.473296	0	1	1	0.00277236	Spine	ENSG00000225206	MIR137HG	Suggestive
ENSG00000225914.1	0.1239	6	0.0814937	0.0231583	3.51899	0.000433195	70.9771	14	1.28343e-09	84.9771	12.5381	2	0.00189401	0	1	1	0.0196139	Frontal.Cortex	ENSG00000225914	TSBP1-AS1	Suggestive
ENSG00000226266.6	0.4143	6	-0.0404429	0.0126632	-3.19373	0.00140446	65.3504	14	1.32454e-08	79.3504	3.94881	2	0.138844	0	1	1	0.0462787	Blood	ENSG00000226266		Suggestive
ENSG00000226314.7	0.29	6	0.0529973	0.0151357	3.50147	0.000462694	69.7845	14	2.11151e-09	83.7845	12.8796	2	0.0015967	0	1	1	0.0206867	Amygdala	ENSG00000226314	ZKSCAN8P1	Suggestive
ENSG00000226314.7	0.1463	6	0.0712757	0.0213108	3.34458	0.000824087	70.5324	14	1.54553e-09	84.5324	12.2927	2	0.00214133	0	1	1	0.0323337	Caudate	ENSG00000226314	ZKSCAN8P1	Suggestive
ENSG00000226421.1	0.461	6	0.0388919	0.0120047	3.23973	0.00119643	59.3482	14	1.52591e-07	73.3482	3.899	2	0.142346	0	1	1	0.0421131	ACC	ENSG00000226421	SLC25A5P5	Suggestive
ENSG00000227117.6	0.1003	6	0.085882	0.0257399	3.33653	0.000848326	67.0288	14	6.62901e-09	81.0288	8.4256	2	0.0148049	0	1	1	0.0331566	Caudate	ENSG00000227117	HORMAD2-AS1	Suggestive
ENSG00000227117.6	0.173	6	0.0693134	0.0195973	3.53689	0.000404864	70.6281	14	1.48497e-09	84.6281	9.44374	2	0.00889853	0	1	1	0.0186489	Putamen	ENSG00000227117	HORMAD2-AS1	Suggestive
ENSG00000227598.1	0.0535	6	0.113971	0.0352549	3.23278	0.00122592	70.237	14	1.74842e-09	84.237	14.741	2	0.000629549	0	1	1	0.0427554	Blood	ENSG00000227598		Suggestive
ENSG00000227603.1	0.4055	6	-0.0529847	0.0127998	-4.13951	3.48048e-05	81.1072	14	1.76249e-11	95.1072	25.4553	2	2.96788e-06	0	0.0903629	1	0.00251114	Amygdala	ENSG00000227603	NA	Suggestive
ENSG00000227603.1	0.3121	6	-0.0601966	0.01459	-4.12589	3.69301e-05	81.2296	14	1.67251e-11	95.2296	25.6026	2	2.75712e-06	0	0.083946	1	0.00264567	ACC	ENSG00000227603	NA	Suggestive
ENSG00000227603.1	0.3718	6	-0.0551625	0.0133673	-4.12668	3.68038e-05	81.2497	14	1.65819e-11	95.2497	25.6221	2	2.73047e-06	0	0.0831347	1	0.00264284	Caudate	ENSG00000227603	NA	Suggestive
ENSG00000227603.1	0.4187	6	-0.0428674	0.0125964	-3.40314	0.000666156	74.231	14	3.27352e-10	88.231	18.6448	2	8.93973e-05	0	1	1	0.0278281	Cerebellar.Hemisphere	ENSG00000227603	NA	Suggestive
ENSG00000227603.1	0.4211	6	-0.0492815	0.0125604	-3.92355	8.72534e-05	81.6829	14	1.37738e-11	95.6829	26.073	2	2.17934e-06	0	0.0663544	1	0.00537774	Cerebellum	ENSG00000227603	NA	Suggestive
ENSG00000227603.1	0.2757	6	-0.0628368	0.0155234	-4.04789	5.16823e-05	76.5458	14	1.23033e-10	90.5458	20.9376	2	2.84095e-05	0	0.864984	1	0.00343575	Cortex	ENSG00000227603	NA	Suggestive
ENSG00000227603.1	0.4748	6	-0.0454738	0.0118288	-3.84433	0.000120884	68.6377	14	3.40277e-09	82.6377	12.2009	2	0.0022419	0	1	1	0.00710532	Frontal.Cortex	ENSG00000227603	NA	Suggestive
ENSG00000227603.1	0.4786	6	-0.0418173	0.0117818	-3.54932	0.000386228	74.7606	14	2.61808e-10	88.7606	19.1542	2	6.92992e-05	0	1	1	0.0179809	Nucleus.Accumbens	ENSG00000227603	NA	Suggestive
ENSG00000227603.1	0.3954	6	-0.0541798	0.0129623	-4.17981	2.91752e-05	75.8057	14	1.68326e-10	89.8057	20.1136	2	4.28925e-05	0	1	0.888297	0.00215404	Putamen	ENSG00000227603	NA	Suggestive
ENSG00000227603.1	0.385	6	-0.0543898	0.0131361	-4.14047	3.46598e-05	81.1569	14	1.72539e-11	95.1569	25.5191	2	2.87467e-06	0	0.0875252	1	0.00250662	Spine	ENSG00000227603	NA	Suggestive
ENSG00000228127.2	0.3082	6	-0.0533951	0.0146821	-3.63675	0.000276104	63.4201	14	2.92315e-08	77.4201	5.73645	2	0.0567996	0	1	1	0.013647	Cerebellum	ENSG00000228127	LINC01649	Suggestive
ENSG00000228141.7	0.4597	6	-0.0400479	0.0120217	-3.33131	0.000864368	59.7044	14	1.32182e-07	73.7044	4.12828	2	0.126927	0	1	1	0.0334045	Amygdala	ENSG00000228141		Suggestive
ENSG00000228444.2	0.0454	6	-0.142471	0.0382853	-3.72129	0.000198211	62.2957	14	4.6246e-08	76.2957	6.45948	2	0.0395677	0	1	1	0.0105506	Blood	ENSG00000228444		Suggestive
ENSG00000228962.1	0.2014	6	0.0699266	0.0181628	3.84999	0.000118123	65.3155	14	1.3437e-08	79.3155	4.86804	2	0.0876834	0	1	1	0.00695768	ACC	ENSG00000228962	NA	Suggestive
ENSG00000228962.1	0.1518	6	0.0996634	0.020922	4.76356	1.90205e-06	66.5717	14	8.00698e-09	80.5717	7.71195	2	0.0211529	0	1	0.0579117	0.000186812	Cerebellum	ENSG00000228962	NA	Suggestive
ENSG00000230224.1	0.0862	6	-0.106907	0.0277684	-3.84995	0.000118144	57.154	14	3.67866e-07	71.154	1.12263	2	0.570458	0	1	1	0.00695768	Blood	ENSG00000230224	PHB1P9	Suggestive
ENSG00000230725.5	0.1467	6	0.0690252	0.0212819	3.24338	0.00118121	55.8967	14	6.06857e-07	69.8967	0.299468	2	0.860937	0	1	1	0.0416764	Caudate	ENSG00000230725		Suggestive
ENSG00000231346.5	0.1291	6	0.0803348	0.022687	3.54101	0.000398591	60.5828	14	9.26932e-08	74.5828	5.08439	2	0.0786936	0	1	1	0.0183878	Blood	ENSG00000231346	LINC01160	Suggestive
ENSG00000231389.7	0.4891	6	-0.0381064	0.0116547	-3.26962	0.00107693	82.072	14	1.16576e-11	96.072	26.3602	2	1.88778e-06	0	0.0574771	1	0.038851	Cerebellum	ENSG00000231389	HLA-DPA1	Suggestive
ENSG00000231427.5	0.1735	6	0.0621406	0.0195689	3.17548	0.0014959	59.7214	14	1.31282e-07	73.7214	2.16426	2	0.338873	0	1	1	0.0478925	Putamen	ENSG00000231427	LINC01445	Suggestive
ENSG00000231645.2	0.0874	6	0.118995	0.0275785	4.31477	1.5977e-05	61.4235	14	6.59286e-08	75.4235	2.36311	2	0.306802	0	1	0.48645	0.00125374	Cortex	ENSG00000231645	KRT17P6	Suggestive
ENSG00000231645.2	0.1086	6	0.0883115	0.0247366	3.57007	0.000356887	59.0468	14	1.72274e-07	73.0468	1.22691	2	0.541478	0	1	1	0.0169254	Frontal.Cortex	ENSG00000231645	KRT17P6	Suggestive
ENSG00000231852.6	0.5059	6	0.0556426	0.0114593	4.85569	1.1997e-06	58.2922	14	2.33274e-07	72.2922	0.243468	2	0.885384	0	1	0.0365272	0.000123821	Cerebellar.Hemisphere	ENSG00000231852	CYP21A2	Significant
ENSG00000231852.6	0.6649	6	0.0382582	0.00999571	3.82746	0.000129473	58.4083	14	2.22657e-07	72.4083	2.84547	2	0.241054	0	1	1	0.00749444	Cerebellum	ENSG00000231852	CYP21A2	Suggestive
ENSG00000231852.6	0.3145	6	0.0529138	0.0145341	3.64065	0.000271948	57.292	14	3.48129e-07	71.292	1.65591	2	0.436943	0	1	1	0.0135073	Cortex	ENSG00000231852	CYP21A2	Suggestive
ENSG00000231852.6	0.2037	6	0.0983033	0.0180603	5.44305	5.23751e-08	64.813	14	1.65194e-08	78.813	8.76236	2	0.0125106	0	1	0.00159466	6.9033e-06	Blood	ENSG00000231852	CYP21A2	Significant
ENSG00000231908.1	0.2183	6	-0.0619035	0.0174456	-3.54838	0.000387605	56.6985	14	4.41149e-07	70.6985	1.04674	2	0.592521	0	1	1	0.01799	Hippocampus	ENSG00000231908	IDH1-AS1	Suggestive
ENSG00000231908.1	0.2242	6	-0.0603321	0.0172144	-3.50474	0.000457046	56.143	14	5.50293e-07	70.143	0.431906	2	0.805773	0	1	1	0.0204642	Hypothalamus	ENSG00000231908	IDH1-AS1	Suggestive
ENSG00000231908.1	0.2533	6	-0.057764	0.0161953	-3.56671	0.000361495	55.9193	14	6.01444e-07	69.9193	0.435992	2	0.804129	0	1	1	0.0170642	Putamen	ENSG00000231908	IDH1-AS1	Suggestive
ENSG00000231993.1	0.0936	6	-0.141953	0.026652	-5.32618	1.00298e-07	70.1938	14	1.7802e-09	84.1938	10.7574	2	0.00461383	0	1	0.00305378	1.29948e-05	Caudate	ENSG00000231993	EP300-AS1	Significant
ENSG00000232112.3	0.1921	6	-0.0646052	0.0185974	-3.47388	0.000512981	60.581	14	9.27603e-08	74.581	1.05563	2	0.589894	0	1	1	0.0225379	Amygdala	ENSG00000232112	TMA7	Suggestive
ENSG00000232112.3	0.2911	6	-0.0490143	0.0151072	-3.24444	0.00117682	56.4592	14	4.85262e-07	70.4592	0.367826	2	0.832008	0	1	1	0.0416637	ACC	ENSG00000232112	TMA7	Suggestive
ENSG00000232112.3	0.2231	6	-0.0561089	0.0172568	-3.25142	0.00114832	56.4917	14	4.79011e-07	70.4917	0.378261	2	0.827678	0	1	1	0.0408922	Caudate	ENSG00000232112	TMA7	Suggestive
ENSG00000232112.3	0.3988	6	-0.042569	0.012907	-3.29814	0.000973268	56.4951	14	4.78362e-07	70.4951	0.39806	2	0.819525	0	1	1	0.0362706	Cerebellar.Hemisphere	ENSG00000232112	TMA7	Suggestive
ENSG00000232112.3	0.3468	6	-0.0474027	0.0138409	-3.42484	0.000615172	56.7913	14	4.2512e-07	70.7913	0.70992	2	0.701201	0	1	1	0.0261644	Cerebellum	ENSG00000232112	TMA7	Suggestive
ENSG00000232112.3	0.372	6	-0.0431235	0.0133638	-3.22688	0.00125146	57.0278	14	3.86862e-07	71.0278	0.368104	2	0.831893	0	1	1	0.043152	Frontal.Cortex	ENSG00000232112	TMA7	Suggestive
ENSG00000232112.3	0.2469	6	-0.0529565	0.0164039	-3.22829	0.00124533	56.5203	14	4.73591e-07	70.5203	0.363651	2	0.833747	0	1	1	0.0430986	Hippocampus	ENSG00000232112	TMA7	Suggestive
ENSG00000232112.3	0.2338	6	-0.0536448	0.0168572	-3.18231	0.00146107	56.1233	14	5.54616e-07	70.1233	0.240632	2	0.88664	0	1	1	0.0470741	Hypothalamus	ENSG00000232112	TMA7	Suggestive
ENSG00000232112.3	0.437	6	-0.0392785	0.0123299	-3.18562	0.00144442	57.3099	14	3.45655e-07	71.3099	0.398811	2	0.819218	0	1	1	0.0466963	Putamen	ENSG00000232112	TMA7	Suggestive
ENSG00000232112.3	0.1927	6	-0.0608519	0.0185683	-3.27719	0.00104846	56.4346	14	4.90035e-07	70.4346	0.383782	2	0.825397	0	1	1	0.0380484	Spine	ENSG00000232112	TMA7	Suggestive
ENSG00000232112.3	0.0391	6	-0.136103	0.0412568	-3.29891	0.000970593	56.4784	14	4.8157e-07	70.4784	0.406184	2	0.816203	0	1	1	0.0362153	Blood	ENSG00000232112	TMA7	Suggestive
ENSG00000232656.7	0.2236	6	0.0591149	0.0172375	3.42945	0.000604814	61.8531	14	5.53716e-08	75.8531	0.313638	2	0.854859	0	1	1	0.0258998	Cerebellar.Hemisphere	ENSG00000232656	IDI2-AS1	Suggestive
ENSG00000233175.2	0.5994	6	0.0363687	0.0105279	3.4545	0.000551309	67.9836	14	4.46417e-09	81.9836	8.34887	2	0.0153839	0	1	1	0.0240139	Cerebellum	ENSG00000233175	FMNL1-AS1	Suggestive
ENSG00000233436.7	0.141	6	0.105867	0.0217094	4.87655	1.07955e-06	58.2374	14	2.38465e-07	72.2374	1.89081	2	0.388523	0	1	0.032869	0.000111799	Cerebellar.Hemisphere	ENSG00000233436	BTBD18	Significant
ENSG00000233860.1	0.1874	6	0.0613288	0.0188291	3.25713	0.00112545	60.416	14	9.91659e-08	74.416	4.3153	2	0.115596	0	1	1	0.0402664	Cerebellum	ENSG00000233860	SHROOM3-AS1	Suggestive
ENSG00000235513.1	0.0281	6	-0.161913	0.0487088	-3.3241	0.00088704	70.9158	14	1.31674e-09	84.9158	14.3351	2	0.000771201	0	1	1	0.0340033	Blood	ENSG00000235513	L3MBTL2-AS1	Suggestive
ENSG00000235663.1	0.0967	6	0.132304	0.0262193	5.04606	4.51018e-07	66.4709	14	8.34721e-09	80.4709	9.79359	2	0.00747047	0	1	0.0137321	5.16246e-05	Cerebellum	ENSG00000235663	SAPCD1-AS1	Significant
ENSG00000235888.1	0.1925	6	0.0662067	0.018578	3.56372	0.000365629	58.7465	14	1.94381e-07	72.7465	3.01469	2	0.221497	0	1	1	0.0171795	Caudate	ENSG00000235888	LINC02940	Suggestive
ENSG00000237149.5	0.1689	6	-0.0632286	0.0198336	-3.18796	0.00143282	56.3666	14	5.03466e-07	70.3666	0.39257	2	0.821778	0	1	1	0.0466963	Nucleus.Accumbens	ENSG00000237149	ZNF503-AS2	Suggestive
ENSG00000237176.4	0.2418	6	0.0706168	0.0165762	4.26014	2.04298e-05	57.3452	14	3.40815e-07	71.3452	0.0831647	2	0.95927	0	1	0.622025	0.00156681	Cerebellar.Hemisphere	ENSG00000237176		Suggestive
ENSG00000237385.1	0.3635	6	-0.0566621	0.0135191	-4.19128	2.77386e-05	82.1988	14	1.10406e-11	96.1988	26.4824	2	1.77587e-06	0	0.05407	0.844556	0.00206999	Cerebellum	ENSG00000237385		Suggestive
ENSG00000237548.1	0.4506	6	-0.0384376	0.0121424	-3.16557	0.00154782	58.4588	14	2.18189e-07	72.4588	0.644942	2	0.724357	0	1	1	0.0489371	ACC	ENSG00000237548	NA	Suggestive
ENSG00000238083.7	0.7021	6	-0.0800283	0.00972716	-8.22731	1.9147e-16	78.6315	14	5.07195e-11	92.6315	20.9247	2	2.85923e-05	0	0.87055	5.82969e-12	3.20313e-14	ACC	ENSG00000238083	LRRC37A2	Significant
ENSG00000238083.7	0.8191	6	-0.0806562	0.00900559	-8.95623	3.35972e-19	83.2698	14	6.97059e-12	97.2698	24.2638	2	5.38491e-06	0	0.163954	1.02293e-14	5.94728e-17	Cortex	ENSG00000238083	LRRC37A2	Significant
ENSG00000238083.7	0.729	6	-0.0796066	0.00954601	-8.33925	7.47625e-17	80.3484	14	2.43825e-11	94.3484	22.64	2	1.21277e-05	0	0.369253	2.2763e-12	1.26461e-14	Frontal.Cortex	ENSG00000238083	LRRC37A2	Significant
ENSG00000239264.8	0.092	6	0.107167	0.0268785	3.98711	6.68832e-05	58.7524	14	1.93924e-07	72.7524	1.08359	2	0.581702	0	1	1	0.00427867	Blood	ENSG00000239264	TXNDC5	Suggestive
ENSG00000239521.7	0.1269	6	-0.0737756	0.0228825	-3.22411	0.00126366	58.9309	14	1.80499e-07	72.9309	0.0378622	2	0.981247	0	1	1	0.0434393	Putamen	ENSG00000239521	CASTOR3P	Suggestive
ENSG00000240053.8	0.269	6	-0.0696446	0.0157155	-4.43159	9.3542e-06	61.0393	14	7.70457e-08	75.0393	5.10828	2	0.0777592	0	1	0.284807	0.000780294	Amygdala	ENSG00000240053	LY6G5B	Suggestive
ENSG00000240053.8	0.2352	6	0.0556078	0.0168071	3.3086	0.000937645	65.1285	14	1.45109e-08	79.1285	9.69207	2	0.00785948	0	1	1	0.0353491	Caudate	ENSG00000240053	LY6G5B	Suggestive
ENSG00000241057.2	0.4185	6	0.0400522	0.0125994	3.1789	0.00147837	56.3712	14	5.02551e-07	70.3712	0.862224	2	0.649786	0	1	1	0.0475311	Cortex	ENSG00000241057	RASA4EP	Suggestive
ENSG00000242338.6	0.0737	6	-0.110325	0.0300328	-3.6735	0.000239249	67.9214	14	4.5809e-09	81.9214	11.7339	2	0.00283153	0	1	1	0.0123465	Blood	ENSG00000242338	BMS1P4	Suggestive
ENSG00000243806.1	0.4468	6	-0.0400045	0.012194	-3.28068	0.00103558	62.8898	14	3.63e-08	76.8898	7.43758	2	0.0242633	0	1	1	0.0377684	Caudate	ENSG00000243806	RPL7P18	Suggestive
ENSG00000243806.1	0.455	6	-0.0396698	0.0120836	-3.28294	0.00102729	62.9401	14	3.55621e-08	76.9401	7.48997	2	0.023636	0	1	1	0.0377297	Cerebellar.Hemisphere	ENSG00000243806	RPL7P18	Suggestive
ENSG00000243806.1	0.292	6	-0.0494847	0.0150839	-3.28062	0.00103579	62.8899	14	3.62979e-08	76.8899	7.43773	2	0.0242615	0	1	1	0.0377684	Cerebellum	ENSG00000243806	RPL7P18	Suggestive
ENSG00000243806.1	0.3191	6	-0.0473367	0.0144292	-3.28062	0.00103579	62.8898	14	3.63002e-08	76.8898	7.43758	2	0.0242633	0	1	1	0.0377684	Cortex	ENSG00000243806	RPL7P18	Suggestive
ENSG00000243806.1	0.3888	6	-0.0431851	0.0130719	-3.30365	0.000954354	63.6983	14	2.60878e-08	77.6983	8.23354	2	0.0162971	0	1	1	0.0357847	Frontal.Cortex	ENSG00000243806	RPL7P18	Suggestive
ENSG00000243806.1	0.328	6	-0.04669	0.0142321	-3.28062	0.00103578	62.8898	14	3.63001e-08	76.8898	7.43758	2	0.0242633	0	1	1	0.0377684	Hypothalamus	ENSG00000243806	RPL7P18	Suggestive
ENSG00000243806.1	0.3728	6	-0.0437953	0.0133495	-3.28066	0.00103563	62.8898	14	3.63001e-08	76.8898	7.43756	2	0.0242636	0	1	1	0.0377684	Nucleus.Accumbens	ENSG00000243806	RPL7P18	Suggestive
ENSG00000243806.1	0.2624	6	-0.0551082	0.0159121	-3.4633	0.000533598	59.5194	14	1.4242e-07	73.5194	4.06506	2	0.131004	0	1	1	0.0233091	Blood	ENSG00000243806	RPL7P18	Suggestive
ENSG00000244731.7	0.469	6	-0.0570692	0.0119016	-4.79509	1.62599e-06	63.2066	14	3.18953e-08	77.2066	5.70935	2	0.0575747	0	1	0.0495066	0.000162658	Amygdala	ENSG00000244731	C4A	Significant
ENSG00000244731.7	0.243	6	-0.0854538	0.0165351	-5.16803	2.36575e-07	67.0943	14	6.45187e-09	81.0943	9.69662	2	0.00784163	0	1	0.00720301	2.85165e-05	ACC	ENSG00000244731	C4A	Significant
ENSG00000244731.7	0.3783	6	-0.0599815	0.0132519	-4.52627	6.00339e-06	59.9831	14	1.18124e-07	73.9831	3.83756	2	0.146786	0	1	0.182785	0.000522243	Caudate	ENSG00000244731	C4A	Suggestive
ENSG00000244731.7	0.5237	6	-0.0513899	0.0112629	-4.56275	5.04885e-06	59.4186	14	1.48323e-07	73.4186	2.21745	2	0.329979	0	1	0.153722	0.000443003	Cerebellar.Hemisphere	ENSG00000244731	C4A	Suggestive
ENSG00000244731.7	0.592	6	-0.0438167	0.0105933	-4.13627	3.53002e-05	58.9185	14	1.81402e-07	72.9185	1.43994	2	0.486767	0	1	1	0.00254086	Cerebellum	ENSG00000244731	C4A	Suggestive
ENSG00000244731.7	0.3656	6	-0.0496917	0.0134801	-3.68629	0.000227551	58.5156	14	2.13276e-07	72.5156	0.411503	2	0.814036	0	1	1	0.0118838	Cortex	ENSG00000244731	C4A	Suggestive
ENSG00000244731.7	0.4576	6	-0.0565489	0.0120489	-4.69327	2.68873e-06	59.2536	14	1.58516e-07	73.2536	1.75186	2	0.416475	0	1	0.0818639	0.000253449	Frontal.Cortex	ENSG00000244731	C4A	Suggestive
ENSG00000244731.7	0.373	6	-0.0809587	0.0133457	-6.0663	1.3089e-09	60.755	14	8.64532e-08	74.755	3.73396	2	0.15459	0	1	3.98522e-05	1.88873e-07	Hippocampus	ENSG00000244731	C4A	Significant
ENSG00000244731.7	0.4519	6	-0.0432769	0.0121248	-3.56929	0.000357956	59.4782	14	1.44805e-07	73.4782	2.6852	2	0.261165	0	1	1	0.0169497	Hypothalamus	ENSG00000244731	C4A	Suggestive
ENSG00000244731.7	0.271	6	-0.0809017	0.0156574	-5.16699	2.37895e-07	67.0922	14	6.4573e-09	81.0922	9.68982	2	0.00786831	0	1	0.00724318	2.85165e-05	Nucleus.Accumbens	ENSG00000244731	C4A	Significant
ENSG00000244731.7	0.3039	6	-0.0763971	0.0147855	-5.16704	2.37833e-07	67.0923	14	6.45722e-09	81.0923	9.68982	2	0.00786831	0	1	0.00724129	2.85165e-05	Putamen	ENSG00000244731	C4A	Significant
ENSG00000244731.7	0.2546	6	-0.0758266	0.0161538	-4.69405	2.67847e-06	61.397	14	6.66403e-08	75.397	2.42758	2	0.297069	0	1	0.0815515	0.000253265	Blood	ENSG00000244731	C4A	Suggestive
ENSG00000245148.2	0.1916	6	0.0713262	0.0186218	3.83025	0.000128013	60.2886	14	1.04406e-07	74.2886	4.79308	2	0.0910324	0	1	1	0.00742404	Cerebellum	ENSG00000245148	ARAP1-AS2	Suggestive
ENSG00000246273.6	0.2052	6	0.066535	0.0179939	3.69763	0.000217619	56.7225	14	4.36952e-07	70.7225	1.12536	2	0.569681	0	1	1	0.0114634	Cortex	ENSG00000246273	SBF2-AS1	Suggestive
ENSG00000246575.2	0.1435	6	0.0681999	0.0215179	3.16946	0.00152724	59.1353	14	1.66247e-07	73.1353	3.25113	2	0.196801	0	1	1	0.0485893	Blood	ENSG00000246575		Suggestive
ENSG00000247775.2	0.3025	6	0.0502963	0.0148197	3.39388	0.000689096	79.2178	14	3.95071e-11	93.2178	23.4713	2	8.00355e-06	0	0.243684	1	0.0285066	Cerebellum	ENSG00000247775	SNCA-AS1	Suggestive
ENSG00000247775.2	0.1716	6	0.0749207	0.0196771	3.80751	0.000140373	71.5879	14	9.93964e-10	85.5879	11.6108	2	0.00301125	0	1	1	0.00803143	Cortex	ENSG00000247775	SNCA-AS1	Suggestive
ENSG00000247775.2	0.1557	6	0.0688364	0.0206574	3.33228	0.000861369	67.8064	14	4.80447e-09	81.8064	11.1043	2	0.00387916	0	1	1	0.0334045	Frontal.Cortex	ENSG00000247775	SNCA-AS1	Suggestive
ENSG00000248092.7	0.0621	6	-0.103476	0.0327186	-3.16261	0.00156363	57.1979	14	3.61464e-07	71.1979	0.22202	2	0.89493	0	1	1	0.0493105	Blood	ENSG00000248092	NNT-AS1	Suggestive
ENSG00000248290.1	0.1815	6	-0.116114	0.0191342	-6.0684	1.29191e-09	79.392	14	3.66784e-11	93.392	23.1163	2	9.55798e-06	0	0.291012	3.93349e-05	1.87309e-07	Cerebellum	ENSG00000248290	TNXA	Significant
ENSG00000248290.1	0.327	6	-0.0642111	0.0142537	-4.50489	6.64082e-06	59.2089	14	1.61394e-07	73.2089	3.47412	2	0.176037	0	1	0.202193	0.000569558	Hippocampus	ENSG00000248290	TNXA	Suggestive
ENSG00000248290.1	0.4479	6	-0.063501	0.0121787	-5.21409	1.84717e-07	61.0511	14	7.66806e-08	75.0511	4.26986	2	0.118253	0	1	0.00562409	2.29555e-05	Hypothalamus	ENSG00000248290	TNXA	Significant
ENSG00000249109.1	0.4219	6	-0.0405801	0.0125487	-3.23382	0.00122147	56.8816	14	4.10099e-07	70.8816	1.11437	2	0.572819	0	1	1	0.0426658	Putamen	ENSG00000249109		Suggestive
ENSG00000250069.1	0.2293	6	0.0543838	0.0170219	3.19493	0.00139866	61.6742	14	5.95475e-08	75.6742	5.34122	2	0.06921	0	1	1	0.0462376	Cerebellar.Hemisphere	ENSG00000250069		Suggestive
ENSG00000250535.1	0.3613	6	-0.0553413	0.0135601	-4.08119	4.48052e-05	65.3703	14	1.31378e-08	79.3703	9.43503	2	0.00893738	0	1	1	0.0031217	Hypothalamus	ENSG00000250535	WHR1B	Suggestive
ENSG00000251136.8	0.1038	6	-0.0921999	0.0253025	-3.64391	0.000268532	58.4858	14	2.15838e-07	72.4858	2.18282	2	0.335742	0	1	1	0.0134033	Cortex	ENSG00000251136	PARAIL	Suggestive
ENSG00000251287.8	0.3026	6	0.0478314	0.0148174	3.22806	0.00124631	59.8823	14	1.23028e-07	73.8823	1.81486	2	0.40356	0	1	1	0.0430986	Blood	ENSG00000251287	ALG1L2	Suggestive
ENSG00000251288.2	0.1491	6	-0.0783873	0.0211101	-3.71326	0.000204608	57.6235	14	3.0493e-07	71.6235	0.505419	2	0.776694	0	1	1	0.0108721	Cerebellar.Hemisphere	ENSG00000251288		Suggestive
ENSG00000251323.2	0.074	6	0.13295	0.0299756	4.43528	9.19547e-06	64.1766	14	2.14479e-08	78.1766	6.98379	2	0.0304431	0	1	0.279974	0.000771279	Cerebellar.Hemisphere	ENSG00000251323	LINC02728	Suggestive
ENSG00000251323.2	0.1411	6	0.0687503	0.0216999	3.16824	0.00153365	63.9261	14	2.37654e-08	77.9261	8.36371	2	0.0152701	0	1	1	0.0486408	Cerebellum	ENSG00000251323	LINC02728	Suggestive
ENSG00000251323.2	0.0477	6	0.122557	0.0373416	3.28206	0.00103052	69.0917	14	2.81754e-09	83.0917	11.0216	2	0.0040428	0	1	1	0.0377684	Blood	ENSG00000251323	LINC02728	Suggestive
ENSG00000253633.1	0.2687	6	-0.0549514	0.0157242	-3.49469	0.000474607	63.7204	14	2.58524e-08	77.7204	8.14906	2	0.0170002	0	1	1	0.0210647	Nucleus.Accumbens	ENSG00000253633	LINC03047	Suggestive
ENSG00000254254.5	0.3055	6	0.0593481	0.0147469	4.02445	5.71076e-05	61.8815	14	5.4735e-08	75.8815	1.2248	2	0.542048	0	1	1	0.00374732	Cerebellar.Hemisphere	ENSG00000254254	PENK-AS1	Suggestive
ENSG00000254254.5	0.2608	6	0.0614818	0.0159608	3.85205	0.000117135	59.6462	14	1.35325e-07	73.6462	0.305968	2	0.858143	0	1	1	0.00693985	Cerebellum	ENSG00000254254	PENK-AS1	Suggestive
ENSG00000254521.6	0.5892	6	0.0349507	0.0106186	3.29145	0.000996709	57.5465	14	3.14466e-07	71.5465	0.134351	2	0.935031	0	1	1	0.0369118	Blood	ENSG00000254521	SIGLEC12	Suggestive
ENSG00000254602.1	0.1403	6	0.091639	0.0217628	4.21082	2.54447e-05	59.2094	14	1.6136e-07	73.2094	3.74829	2	0.153486	0	1	0.774714	0.00191761	Frontal.Cortex	ENSG00000254602	MIR130AHG	Suggestive
ENSG00000254615.2	0.1283	6	-0.0723077	0.022757	-3.17737	0.00148615	65.3061	14	1.34889e-08	79.3061	6.98129	2	0.0304812	0	1	1	0.0477019	Hypothalamus	ENSG00000254615	NA	Suggestive
ENSG00000256223.5	0.1555	6	0.0744739	0.020671	3.60282	0.000314785	63.7051	14	2.60146e-08	77.7051	4.76638	2	0.0922557	0	1	1	0.0152859	Cerebellum	ENSG00000256223	ZNF10	Suggestive
ENSG00000259362.2	0.2205	6	-0.0554444	0.0173583	-3.19412	0.00140258	60.2726	14	1.05086e-07	74.2726	0.265196	2	0.875817	0	1	1	0.0462785	Amygdala	ENSG00000259362		Suggestive
ENSG00000259362.2	0.1813	6	-0.0611447	0.0191433	-3.19405	0.00140293	60.2727	14	1.05083e-07	74.2727	0.265199	2	0.875816	0	1	1	0.0462785	Hypothalamus	ENSG00000259362		Suggestive
ENSG00000259868.2	0.242	6	-0.0560411	0.0165692	-3.38225	0.00071895	64.6081	14	1.7969e-08	78.6081	7.05762	2	0.0293398	0	1	1	0.0293037	ACC	ENSG00000259868		Suggestive
ENSG00000259946.1	0.1335	6	-0.10427	0.0223111	-4.67348	2.96135e-06	60.89	14	8.18514e-08	74.89	1.79417	2	0.407756	0	1	0.0901642	0.000277984	Nucleus.Accumbens	ENSG00000259946		Suggestive
ENSG00000260613.1	0.3366	6	0.0537114	0.0140491	3.82313	0.00013177	65.5127	14	1.23897e-08	79.5127	6.05128	2	0.0485267	0	1	1	0.00761292	Cerebellar.Hemisphere	ENSG00000260613		Suggestive
ENSG00000260613.1	0.311	6	0.0517711	0.0146159	3.54211	0.000396942	67.2806	14	5.97331e-09	81.2806	7.52443	2	0.0232322	0	1	1	0.0183518	Cerebellum	ENSG00000260613		Suggestive
ENSG00000265566.2	0.2703	6	-0.0512549	0.0156778	-3.26927	0.00107824	61.6469	14	6.02118e-08	75.6469	2.95949	2	0.227695	0	1	1	0.038851	ACC	ENSG00000265566	RN7SL605P	Suggestive
ENSG00000266918.1	0.1171	6	-0.175234	0.0238297	-7.35362	1.92906e-13	74.552	14	2.85902e-10	88.552	18.97	2	7.59837e-05	0	1	5.87342e-09	2.99664e-11	Hippocampus	ENSG00000266918		Significant
ENSG00000267121.5	0.1713	6	0.152346	0.0196976	7.73426	1.04004e-14	71.2476	14	1.14617e-09	85.2476	15.7482	2	0.000380478	0	1	3.1666e-10	1.6579e-12	Cerebellum	ENSG00000267121	FMNL1-DT	Significant
ENSG00000267213.4	0.0486	6	-0.12509	0.0369951	-3.38127	0.000721511	72.3806	14	7.12929e-10	86.3806	16.4913	2	0.000262393	0	1	1	0.0293688	Blood	ENSG00000267213	DPY19L3-DT	Suggestive
ENSG00000267302.5	0.2155	6	-0.0578837	0.0175585	-3.29662	0.00097857	57.0541	14	3.8283e-07	71.0541	0.686291	2	0.709535	0	1	1	0.0363792	Cerebellar.Hemisphere	ENSG00000267302	RNFT1-DT	Suggestive
ENSG00000267302.5	0.4053	6	-0.0424662	0.0128031	-3.31688	0.000910295	57.2234	14	3.57799e-07	71.2234	0.281447	2	0.86873	0	1	1	0.0345153	Cerebellum	ENSG00000267302	RNFT1-DT	Suggestive
ENSG00000267731.1	0.1833	6	0.0617489	0.0190385	3.24336	0.00118129	61.2698	14	7.01714e-08	75.2698	3.68997	2	0.158028	0	1	1	0.0416764	Blood	ENSG00000267731		Suggestive
ENSG00000270055.1	0.2933	6	0.0510531	0.0150504	3.39215	0.000693474	56.4592	14	4.85255e-07	70.4592	0.442083	2	0.801683	0	1	1	0.02861	Caudate	ENSG00000270055	NA	Suggestive
ENSG00000270055.1	0.3186	6	0.0460722	0.0144404	3.1905	0.00142026	59.038	14	1.72887e-07	73.038	3.40817	2	0.181939	0	1	1	0.0466481	Blood	ENSG00000270055	NA	Suggestive
ENSG00000270179.1	0.299	6	-0.0629008	0.0149063	-4.21975	2.44574e-05	65.9356	14	1.04096e-08	79.9356	10.3	2	0.0057993	0	1	0.744655	0.00184778	Amygdala	ENSG00000270179		Suggestive
ENSG00000270179.1	0.5107	6	-0.0480078	0.0114055	-4.20918	2.56303e-05	75.2808	14	2.10167e-10	89.2808	19.834	2	4.9329e-05	0	1	0.780365	0.00192683	Caudate	ENSG00000270179		Suggestive
ENSG00000270179.1	0.213	6	-0.0579856	0.0176611	-3.28323	0.00102625	63.9011	14	2.401e-08	77.9011	8.44237	2	0.0146813	0	1	1	0.0377297	Cerebellum	ENSG00000270179		Suggestive
ENSG00000270179.1	0.2402	6	-0.0865002	0.0166314	-5.20102	1.98202e-07	70.4864	14	1.57551e-09	84.4864	14.9616	2	0.00056382	0	1	0.00603465	2.43682e-05	Hypothalamus	ENSG00000270179		Significant
ENSG00000270179.1	0.2774	6	-0.0754716	0.0154759	-4.87672	1.07863e-06	66.9496	14	6.8496e-09	80.9496	11.4604	2	0.0032465	0	1	0.032841	0.000111799	Nucleus.Accumbens	ENSG00000270179		Significant
ENSG00000270179.1	0.3121	6	-0.0512476	0.0145901	-3.5125	0.000443917	59.2858	14	1.56473e-07	73.2858	3.64189	2	0.161873	0	1	1	0.0199645	Putamen	ENSG00000270179		Suggestive
ENSG00000270179.1	0.248	6	-0.0832363	0.0163677	-5.0854	3.66843e-07	72.3108	14	7.34114e-10	86.3108	16.8653	2	0.000217649	0	1	0.0111693	4.23079e-05	Spine	ENSG00000270179		Significant
ENSG00000270605.1	0.6458	6	-0.0339334	0.0101427	-3.34561	0.000821011	59.4122	14	1.48705e-07	73.4122	3.01842	2	0.221085	0	1	1	0.0322726	Cortex	ENSG00000270605		Suggestive
ENSG00000271755.1	0.197	6	-0.0646137	0.0183646	-3.51838	0.00043419	67.2413	14	6.07127e-09	81.2413	11.5683	2	0.00307596	0	1	1	0.0196139	Amygdala	ENSG00000271755		Suggestive
ENSG00000271755.1	0.3969	6	-0.0457221	0.0129378	-3.53398	0.000409349	78.5195	14	5.31968e-11	92.5195	22.563	2	1.26038e-05	0	0.383749	1	0.0187651	Frontal.Cortex	ENSG00000271755		Suggestive
ENSG00000271755.1	0.182	6	-0.0668812	0.0191065	-3.50045	0.000464481	68.3897	14	3.77193e-09	82.3897	12.7709	2	0.00168594	0	1	1	0.0207361	Hippocampus	ENSG00000271755		Suggestive
ENSG00000271755.1	0.1334	6	-0.0788647	0.0223181	-3.53366	0.000409852	78.5197	14	5.3193e-11	92.5197	22.5632	2	1.26028e-05	0	0.383717	1	0.0187651	Hypothalamus	ENSG00000271755		Suggestive
ENSG00000272221.1	0.3762	6	0.0506988	0.013289	3.8151	0.00013613	59.5101	14	1.42956e-07	73.5101	3.17466	2	0.20447	0	1	1	0.00783509	Cerebellar.Hemisphere	ENSG00000272221	MICA-AS1	Suggestive
ENSG00000273133.1	0.315	6	0.0588109	0.0145228	4.04957	5.13116e-05	59.0312	14	1.73361e-07	73.0312	3.38793	2	0.18379	0	1	1	0.00341856	Spine	ENSG00000273133		Suggestive
ENSG00000273455.1	0.0687	6	0.116566	0.0311087	3.74706	0.000178923	71.6109	14	9.84448e-10	85.6109	11.9632	2	0.00252484	0	1	1	0.00976282	Nucleus.Accumbens	ENSG00000273455		Suggestive
ENSG00000274414.1	0.119	6	0.0760806	0.0236301	3.21965	0.00128349	61.0255	14	7.74809e-08	75.0255	4.24328	2	0.119835	0	1	1	0.0438098	Cerebellar.Hemisphere	ENSG00000274414		Suggestive
ENSG00000275409.1	0.2947	6	0.0756776	0.0150146	5.04026	4.64895e-07	70.0771	14	1.86901e-09	84.0771	11.837	2	0.00268922	0	1	0.0141547	5.30137e-05	ACC	ENSG00000275409		Significant
ENSG00000275409.1	0.2693	6	0.0786982	0.0157068	5.01044	5.43046e-07	74.6893	14	2.69814e-10	88.6893	16.8254	2	0.000222027	0	1	0.0165341	5.99062e-05	Caudate	ENSG00000275409		Significant
ENSG00000275409.1	0.3246	6	0.0714141	0.0143063	4.99179	5.98232e-07	73.3275	14	4.78913e-10	87.3275	16.2004	2	0.000303478	0	1	0.0182144	6.50513e-05	Cerebellar.Hemisphere	ENSG00000275409		Significant
ENSG00000275409.1	0.2856	6	0.0657174	0.015252	4.30877	1.64162e-05	71.7142	14	9.42755e-10	85.7142	12.2142	2	0.00222698	0	1	0.499825	0.0012849	Cerebellum	ENSG00000275409		Suggestive
ENSG00000275409.1	0.3141	6	0.0710211	0.0145435	4.88337	1.0429e-06	72.7692	14	6.05613e-10	86.7692	14.4013	2	0.000746115	0	1	0.0317533	0.000109118	Frontal.Cortex	ENSG00000275409		Significant
ENSG00000275409.1	0.2215	6	0.0689126	0.017319	3.97903	6.91975e-05	69.7045	14	2.18306e-09	83.7045	11.4394	2	0.00328063	0	1	1	0.00438016	Hippocampus	ENSG00000275409		Suggestive
ENSG00000275409.1	0.2437	6	0.0824952	0.0165114	4.99626	5.84534e-07	72.9007	14	5.73051e-10	86.9007	15.0644	2	0.000535572	0	1	0.0177973	6.4019e-05	Nucleus.Accumbens	ENSG00000275409		Significant
ENSG00000275409.1	0.2239	6	0.0758956	0.017226	4.40586	1.05364e-05	74.4964	14	2.92692e-10	88.4964	17.1353	2	0.000190163	0	1	0.320803	0.00087651	Putamen	ENSG00000275409		Suggestive
ENSG00000275759.1	0.353	6	0.0636196	0.0137187	4.63744	3.52759e-06	72.0513	14	8.18525e-10	86.0513	14.6732	2	0.000651249	0	1	0.107404	0.00032061	Amygdala	ENSG00000275759		Suggestive
ENSG00000275759.1	0.3818	6	0.0646901	0.0131911	4.90408	9.38682e-07	74.5942	14	2.8086e-10	88.5942	17.3519	2	0.00017064	0	1	0.02858	9.88929e-05	ACC	ENSG00000275759		Significant
ENSG00000275759.1	0.2708	6	0.0587149	0.0156632	3.74858	0.000177837	73.195	14	5.06362e-10	87.195	16.8582	2	0.000218415	0	1	1	0.00973852	Cerebellar.Hemisphere	ENSG00000275759		Suggestive
ENSG00000275759.1	0.2652	6	0.0761056	0.0158278	4.80834	1.5219e-06	74.3556	14	3.10605e-10	88.3556	16.1944	2	0.000304389	0	1	0.0463373	0.000153435	Cerebellum	ENSG00000275759		Significant
ENSG00000275759.1	0.3592	6	0.0684929	0.0135998	5.0363	4.74609e-07	77.8495	14	7.07436e-11	91.8495	19.3834	2	6.17934e-05	0	1	0.0144504	5.37903e-05	Cortex	ENSG00000275759		Significant
ENSG00000275759.1	0.2663	6	0.0786136	0.0157951	4.97708	6.45491e-07	73.288	14	4.86943e-10	87.288	16.0657	2	0.000324619	0	1	0.0196533	6.96924e-05	Frontal.Cortex	ENSG00000275759		Significant
ENSG00000275759.1	0.2611	6	0.071539	0.0159517	4.48473	7.3008e-06	77.3765	14	8.64874e-11	91.3765	19.3569	2	6.26186e-05	0	1	0.222287	0.000624403	Hypothalamus	ENSG00000275759		Suggestive
ENSG00000275759.1	0.3194	6	0.0680685	0.0144223	4.71967	2.36233e-06	73.1513	14	5.15768e-10	87.1513	15.8593	2	0.000359918	0	1	0.0719259	0.000226093	Nucleus.Accumbens	ENSG00000275759		Suggestive
ENSG00000275759.1	0.2589	6	0.0800225	0.0160193	4.99538	5.87187e-07	73.5445	14	4.37121e-10	87.5445	16.2617	2	0.000294322	0	1	0.0178781	6.40791e-05	Putamen	ENSG00000275759		Significant
ENSG00000275759.1	0.294	6	0.0766551	0.0150325	5.09929	3.40928e-07	73.5777	14	4.31058e-10	87.5777	16.2467	2	0.000296535	0	1	0.0103802	3.98156e-05	Spine	ENSG00000275759		Significant
ENSG00000275759.1	0.1031	6	0.0868372	0.0253879	3.42041	0.00062526	68.9913	14	2.93768e-09	82.9913	12.4303	2	0.00199891	0	1	1	0.0264774	Blood	ENSG00000275759		Suggestive
ENSG00000276710.4	0.1847	6	0.0637349	0.0189662	3.36045	0.000778155	58.107	14	2.51259e-07	72.107	0.28874	2	0.865568	0	1	1	0.0309706	ACC	ENSG00000276710	CSPG4P10	Suggestive
ENSG00000276710.4	0.4537	6	0.0413716	0.0121008	3.41891	0.000628722	59.0549	14	1.71713e-07	73.0549	0.105205	2	0.948757	0	1	1	0.0265338	Caudate	ENSG00000276710	CSPG4P10	Suggestive
ENSG00000276710.4	0.5564	6	0.0367236	0.0109271	3.36079	0.000777206	57.2184	14	3.58521e-07	71.2184	0.974186	2	0.61441	0	1	1	0.0309706	Cerebellar.Hemisphere	ENSG00000276710	CSPG4P10	Suggestive
ENSG00000276710.4	0.2382	6	0.0556423	0.0167007	3.33174	0.000863045	56.1238	14	5.54505e-07	70.1238	0.238676	2	0.887508	0	1	1	0.0334045	Hypothalamus	ENSG00000276710	CSPG4P10	Suggestive
ENSG00000276710.4	0.4062	6	0.0603516	0.0127888	4.71911	2.36883e-06	56.0174	14	5.78464e-07	70.0174	0.468595	2	0.791126	0	1	0.0721237	0.000226093	Nucleus.Accumbens	ENSG00000276710	CSPG4P10	Suggestive
ENSG00000277427.1	0.1562	6	0.0976164	0.0206253	4.73285	2.21387e-06	81.7156	14	1.35821e-11	95.7156	21.1064	2	2.61098e-05	0	0.794964	0.0674058	0.00021331	Putamen	ENSG00000277427	NA	Suggestive
ENSG00000277586.2	0.3681	6	-0.0459285	0.0134345	-3.4187	0.000629205	64.1679	14	2.15242e-08	78.1679	8.19289	2	0.0166317	0	1	1	0.0265338	Cerebellar.Hemisphere	ENSG00000277586	NEFL	Suggestive
ENSG00000277767.1	0.2764	6	-0.0496722	0.0155038	-3.20387	0.00135592	60.5695	14	9.31935e-08	74.5695	5.08027	2	0.0788556	0	1	1	0.0452289	Cortex	ENSG00000277767		Suggestive
ENSG00000277767.1	0.306	6	-0.0472086	0.0147348	-3.20388	0.00135588	60.5695	14	9.31934e-08	74.5695	5.08028	2	0.0788553	0	1	1	0.0452289	Frontal.Cortex	ENSG00000277767		Suggestive
ENSG00000277767.1	0.309	6	-0.0467897	0.0146631	-3.19098	0.00141791	58.9661	14	1.7796e-07	72.9661	3.52311	2	0.171778	0	1	1	0.046621	Putamen	ENSG00000277767		Suggestive
ENSG00000277893.1	0.2358	6	0.0538915	0.0167856	3.21058	0.00132465	57.6281	14	3.04365e-07	71.6281	1.41182	2	0.493659	0	1	1	0.0447633	Cerebellar.Hemisphere	ENSG00000277893	SRD5A2	Suggestive
ENSG00000278730.1	0.2409	6	0.0538621	0.0166069	3.24337	0.00118127	57.0473	14	3.83864e-07	71.0473	1.47247	2	0.478914	0	1	1	0.0416764	Caudate	ENSG00000278730		Suggestive
ENSG00000278730.1	0.1882	6	0.0598975	0.0187889	3.18792	0.00143303	57.3304	14	3.42836e-07	71.3304	1.62558	2	0.443618	0	1	1	0.0466963	Nucleus.Accumbens	ENSG00000278730		Suggestive
ENSG00000278769.1	0.1497	6	0.0705646	0.0210676	3.34944	0.000809763	63.0533	14	3.39568e-08	77.0533	7.28042	2	0.0262468	0	1	1	0.0320193	Frontal.Cortex	ENSG00000278769		Suggestive
ENSG00000278834.1	0.0531	6	0.113182	0.0353874	3.19836	0.00138213	56.4201	14	4.92868e-07	70.4201	0.986344	2	0.610686	0	1	1	0.0458405	Blood	ENSG00000278834		Suggestive
ENSG00000279088.1	0.2403	6	0.0529834	0.0166276	3.18648	0.00144017	67.1151	14	6.39668e-09	81.1151	8.95187	2	0.0113796	0	1	1	0.0466963	Cerebellar.Hemisphere	ENSG00000279088		Suggestive
ENSG00000279088.1	0.1474	6	0.0856685	0.0212317	4.03493	5.46181e-05	67.6207	14	5.18876e-09	81.6207	10.2989	2	0.00580248	0	1	1	0.00360728	Cerebellum	ENSG00000279088		Suggestive
ENSG00000279685.2	0.1504	6	-0.119557	0.0210207	-5.6876	1.28834e-08	82.7846	14	8.58603e-12	96.7846	26.611	2	1.6653e-06	0	0.0507033	0.00039226	1.74338e-06	Putamen	ENSG00000279685	MAPT-IT1	Significant
ENSG00000279685.2	0.2067	6	-0.102765	0.0179293	-5.7317	9.94306e-09	73.0782	14	5.31862e-10	87.0782	16.4416	2	0.000268998	0	1	0.000302736	1.35756e-06	Spine	ENSG00000279685	MAPT-IT1	Significant
ENSG00000280237.3	0.1721	6	0.133333	0.0196508	6.78512	1.15988e-11	71.2782	14	1.13157e-09	85.2782	15.8134	2	0.000368275	0	1	3.53148e-07	1.74826e-09	Cerebellum	ENSG00000280237	NA	Significant
ENSG00000283440.1	0.2987	6	0.0537941	0.0149138	3.60701	0.000309745	57.9356	14	2.69122e-07	71.9356	1.62541	2	0.443655	0	1	1	0.0151377	Cerebellum	ENSG00000283440	NA	Suggestive
ENSG00000014824.13	0.355	6	0.0441821	0.01368	3.22967	0.00123931	75.8021	14	1.68588e-10	89.8021	13.3203	2	0.00128096	0	1	1	0.0430746	Substantia.Nigra	ENSG00000014824	SLC30A9	Suggestive
ENSG00000033327.12	0.262	6	-0.0632321	0.0159241	-3.97084	7.1619e-05	60.4434	14	9.80743e-08	74.4434	4.50223	2	0.105282	0	1	1	0.00452403	Substantia.Nigra	ENSG00000033327	GAB2	Suggestive
ENSG00000084628.9	0.575	6	-0.0367611	0.010749	-3.41996	0.000626297	56.1928	14	5.39504e-07	70.1928	0.240464	2	0.886715	0	1	1	0.0264845	Substantia.Nigra	ENSG00000084628	NKAIN1	Suggestive
ENSG00000091542.8	0.2253	6	-0.064382	0.0171723	-3.74917	0.00017742	60.5696	14	9.31925e-08	74.5696	1.93104	2	0.380785	0	1	1	0.00973315	Substantia.Nigra	ENSG00000091542	ALKBH5	Suggestive
ENSG00000100714.15	0.31	6	0.0495833	0.0146394	3.38696	0.000706713	64.4884	14	1.88733e-08	78.4884	8.53855	2	0.0139919	0	1	1	0.0289211	Substantia.Nigra	ENSG00000100714	MTHFD1	Suggestive
ENSG00000100997.18	0.439	6	-0.0489849	0.0123018	-3.98192	6.83613e-05	59.7068	14	1.32056e-07	73.7068	4.18705	2	0.123252	0	1	1	0.00434529	Substantia.Nigra	ENSG00000100997	ABHD12	Suggestive
ENSG00000103549.21	0.18	6	0.0721406	0.0192125	3.75487	0.00017343	59.1535	14	1.65035e-07	73.1535	0.637653	2	0.727002	0	1	1	0.009566	Substantia.Nigra	ENSG00000103549	RNF40	Suggestive
ENSG00000117245.12	0.207	6	0.0583466	0.0179155	3.25677	0.00112687	63.4052	14	2.94101e-08	77.4052	6.85692	2	0.0324368	0	1	1	0.0402698	Substantia.Nigra	ENSG00000117245	KIF17	Suggestive
ENSG00000125871.13	0.42	6	0.0429603	0.012577	3.4158	0.000635954	62.9521	14	3.53886e-08	76.9521	7.08213	2	0.0289824	0	1	1	0.0267074	Substantia.Nigra	ENSG00000125871	MGME1	Suggestive
ENSG00000149292.16	0.807	6	-0.0405803	0.00907314	-4.47258	7.72832e-06	63.7112	14	2.59501e-08	77.7112	8.2452	2	0.0162023	0	1	0.235304	0.000657274	Substantia.Nigra	ENSG00000149292	TTC12	Suggestive
ENSG00000154447.14	0.295	6	0.0474561	0.0150069	3.16229	0.00156535	56.2638	14	5.24482e-07	70.2638	0.483907	2	0.785093	0	1	1	0.0493105	Substantia.Nigra	ENSG00000154447	SH3RF1	Suggestive
ENSG00000167914.11	0.3385	6	0.0535078	0.0140096	3.81937	0.000133792	57.1573	14	3.67378e-07	71.1573	1.25984	2	0.532633	0	1	1	0.00771508	Substantia.Nigra	ENSG00000167914	GSDMA	Suggestive
ENSG00000168528.11	0.189	6	0.0660733	0.0187494	3.52402	0.000425044	55.7847	14	6.34463e-07	69.7847	0.255421	2	0.880108	0	1	1	0.0193732	Substantia.Nigra	ENSG00000168528	SERINC2	Suggestive
ENSG00000175161.13	0.2775	6	0.0544633	0.0154731	3.51988	0.00043174	76.1873	14	1.43221e-10	90.1873	14.7235	2	0.00063508	0	1	1	0.0195904	Substantia.Nigra	ENSG00000175161	CADM2	Suggestive
ENSG00000176681.14	0.6719	6	-0.0762397	0.00994342	-7.66736	1.75578e-14	65.4875	14	1.25191e-08	79.4875	8.85748	2	0.0119295	0	1	5.34583e-10	2.78429e-12	Substantia.Nigra	ENSG00000176681	LRRC37A	Significant
ENSG00000180096.11	0.182	6	0.0727415	0.0191067	3.80712	0.000140597	66.0465	14	9.94456e-09	80.0465	1.02975	2	0.597574	0	1	1	0.00803143	Substantia.Nigra	ENSG00000180096	SEPTIN1	Suggestive
ENSG00000180535.3	0.23	6	0.0760495	0.0169962	4.4745	7.65913e-06	82.5153	14	9.63836e-12	96.5153	19.4251	2	6.05202e-05	0	1	0.233197	0.000653214	Substantia.Nigra	ENSG00000180535	BHLHA15	Suggestive
ENSG00000182093.14	0.349	6	-0.0559955	0.0137971	-4.05849	4.93904e-05	56.1809	14	5.42057e-07	70.1809	0.736903	2	0.691805	0	1	1	0.00333434	Substantia.Nigra	ENSG00000182093	GET1	Suggestive
ENSG00000203706.8	0.288	6	0.0575186	0.0151884	3.78701	0.000152469	62.3213	14	4.57664e-08	76.3213	1.30097	2	0.521792	0	1	1	0.00861264	Substantia.Nigra	ENSG00000203706	SERTAD4-AS1	Suggestive
ENSG00000203756.7	0.259	6	0.0551108	0.0160161	3.44096	0.000579663	56.3891	14	4.98979e-07	70.3891	0.693376	2	0.707026	0	1	1	0.0250341	Substantia.Nigra	ENSG00000203756	TMEM244	Suggestive
ENSG00000213689.11	0.3506	6	-0.043689	0.0137657	-3.17377	0.00150475	57.2978	14	3.47325e-07	71.2978	0.353405	2	0.838029	0	1	1	0.0479738	Substantia.Nigra	ENSG00000213689	TREX1	Suggestive
ENSG00000213965.3	0.308	6	0.0475035	0.0146868	3.23443	0.00121885	55.7265	14	6.49278e-07	69.7265	0.134441	2	0.934989	0	1	1	0.0426658	Substantia.Nigra	ENSG00000213965	NUDT19	Suggestive
ENSG00000231081.1	0.22	6	0.061973	0.0173781	3.56615	0.000362258	64.6289	14	1.78165e-08	78.6289	8.8104	2	0.0122137	0	1	1	0.0170738	Substantia.Nigra	ENSG00000231081		Suggestive
ENSG00000231908.1	0.264	6	-0.057671	0.0158637	-3.63541	0.000277544	55.9316	14	5.98507e-07	69.9316	0.398314	2	0.819421	0	1	1	0.0136959	Substantia.Nigra	ENSG00000231908	IDH1-AS1	Suggestive
ENSG00000232112.3	0.3455	6	-0.0464029	0.0138669	-3.34631	0.000818943	55.9286	14	5.9922e-07	69.9286	0.301584	2	0.860027	0	1	1	0.0322566	Substantia.Nigra	ENSG00000232112	TMA7	Suggestive
ENSG00000243317.7	0.535	6	0.0358917	0.0111436	3.22085	0.00127813	55.6791	14	6.61597e-07	69.6791	0.0750638	2	0.963164	0	1	1	0.0437472	Substantia.Nigra	ENSG00000243317	STMP1	Suggestive
ENSG00000270179.1	0.373	6	-0.0660655	0.0133459	-4.95026	7.41146e-07	72.6136	14	6.46506e-10	86.6136	17.0253	2	0.000200909	0	1	0.0225657	7.8901e-05	Substantia.Nigra	ENSG00000270179		Significant
ENSG00000275409.1	0.4	6	0.0443692	0.0128875	3.44281	0.000575713	67.8679	14	4.68356e-09	81.8679	12.1248	2	0.00232877	0	1	1	0.0248988	Substantia.Nigra	ENSG00000275409		Suggestive
ENSG00000275759.1	0.409	6	0.0491598	0.0127449	3.8572	0.000114692	64.1658	14	2.15424e-08	78.1658	8.72166	2	0.0127678	0	1	1	0.00686057	Substantia.Nigra	ENSG00000275759		Suggestive

### Sheet: 33. agree full TWAS
ID	CHR	P0	P1	HSQ	BEST.GWAS.ID	BEST.GWAS.Z	EQTL.ID	EQTL.R2	EQTL.Z	EQTL.GWAS.Z	NSNP	NWGT	MODEL	MODELCV.R2	MODELCV.PV	TWAS.Z	TWAS.P	tissue	bonferroni	BH.FDR
ENSG00000264589.2	17	45895629	45895630	0.2243	rs11012	-4.54	rs8072451	0.194	-6.12	-4.01639	30	14	enet	0.24	5e-12	4.7388	2.15e-06	Caudate	0.0657921	0.0138618
ENSG00000169180.11	16	28211919	28211920	0.0775	rs8057415	-4.73	rs245733	0.08818	7.3	-4.55	323	1	top1	0.088	4.8e-13	-4.55	5.36e-06	Blood	0.164021	0.0138618
ENSG00000120088.14	17	45784279	45784280	0.0943	rs11012	-4.54	rs11012	0.124	-4.77	-4.5385	34	11	lasso	0.14	2.2e-06	4.54599	5.47e-06	Hippocampus	0.167387	0.0138618
ENSG00000225190.10	17	45490748	45490749	0.2265	rs11012	-4.54	rs11012	0.214772	6.83	-4.53846	159	2	lasso	0.22	1.4e-11	-4.54297	5.55e-06	Nucleus.Accumbens	0.169836	0.0138618
ENSG00000225190.10	17	45490748	45490749	0.2539	rs11012	-4.54	rs11012	0.11554	4.97	-4.5385	159	1	top1	0.12	3.3e-05	-4.53846	5.67e-06	ACC	0.173508	0.0138618
ENSG00000225190.10	17	45490748	45490749	0.2141	rs11012	-4.54	rs11012	0.19453	4.91	-4.54	159	1	top1	0.19	3.1e-07	-4.5385	5.67e-06	Amygdala	0.173508	0.0138618
ENSG00000225190.10	17	45490748	45490749	0.3164	rs11012	-4.54	rs11012	0.21	6.13	-4.53846	159	1	top1	0.21	1.5e-10	-4.5385	5.67e-06	Caudate	0.173508	0.0138618
ENSG00000184922.13	17	45222222	45222223	0.55	rs11012	-4.54	rs11012	0.330149	-7.92	-4.53846	264	1	top1	0.33	4e-18	4.53846	5.67e-06	Cerebellum	0.173508	0.0138618
ENSG00000184922.13	17	45222222	45222223	0.4102	rs11012	-4.54	rs11012	0.314332	-7.14	-4.5385	264	1	top1	0.31	1.4e-14	4.53846	5.67e-06	Cerebellar.Hemisphere	0.173508	0.0138618
ENSG00000159314.11	17	45434420	45434421	0.2005	rs11012	-4.54	rs11012	0.134556	5.08	-4.53846	183	1	top1	0.13	2e-07	-4.53846	5.67e-06	Cortex	0.173508	0.0138618
ENSG00000225190.10	17	45490748	45490749	0.276	rs11012	-4.54	rs11012	0.265531	7.12	-4.53846	160	1	top1	0.27	5.1e-14	-4.53846	5.67e-06	Cortex	0.173508	0.0138618
ENSG00000185294.6	17	45844834	45844835	0.1161	rs11012	-4.54	rs11012	0.0755	4.34	-4.5385	31	1	top1	0.076	0.00029	-4.53846	5.67e-06	Frontal.Cortex	0.173508	0.0138618
ENSG00000225190.10	17	45490748	45490749	0.2931	rs11012	-4.54	rs11012	0.167066	5.15	-4.5385	157	3	lasso	0.17	5.5e-08	-4.5204	6.17e-06	Putamen	0.188808	0.0138618
ENSG00000111863.12	6	11807045	11807046	0.1361	rs6933892	-4.44	rs6933892	0.05672	-6	-4.43636	633	1	top1	0.057	7.4e-09	4.43636	9.15e-06	Blood	0.279999	0.0138618
ENSG00000204516.9	6	31494880	31494881	0.246	rs2516412	3.91	rs2516412	0.039823	4.12	3.90948	274	274	susie	0.058	0.0047	4.39064	1.13e-05	Amygdala	0.345791	0.0138618
ENSG00000120088.14	17	45784279	45784280	0.1619	rs11012	-4.54	rs173365	0.017399	-3.31	-3.8378	33	33	susie	0.032	0.031	4.3427	1.41e-05	Spine	0.431474	0.0138618
ENSG00000170946.14	11	31369839	31369840	0.0694	rs11824421	4.43	rs1321958	0.02371	-3.72	3.3802	251	251	susie	0.041	0.0038	-4.3107	1.63e-05	Nucleus.Accumbens	0.498796	0.0138618
ENSG00000262500.1	17	46243605	46243606	0.4806	rs17762769	-4.03	rs199451	0.403338	8.68	-3.9062	59	24	enet	0.43	1.2e-20	-4.3004	1.7e-05	Hypothalamus	0.520217	0.0138618
ENSG00000264589.2	17	45895629	45895630	0.3889	rs11012	-4.54	rs1876829	0.329666	-7.86	-4.01639	30	5	lasso	0.35	1.9e-18	4.28433	1.83e-05	Nucleus.Accumbens	0.559998	0.0138618
ENSG00000176681.14	17	46292732	46292733	0.8084	rs17762769	-4.03	rs17689471	0.118	5.9	-4.0164	78	20	lasso	0.49	1.1e-23	-4.26424	2.01e-05	Hippocampus	0.61508	0.0138618
ENSG00000185294.6	17	45844834	45844835	0.0574	rs11012	-4.54	rs17689966	0.00982	3.12	-3.68268	31	31	susie	0.034	0.0068	-4.25946	2.05e-05	Cortex	0.62732	0.0138618
ENSG00000279685.2	17	45895782	45895783	0.1306	rs11012	-4.54	rs11012	0.021252	3.25	-4.5385	31	31	susie	0.044	0.02	-4.2525	2.11e-05	Substantia.Nigra	0.645681	0.0138618
ENSG00000170946.14	11	31369839	31369840	0.0875	rs11824421	4.43	rs2616821	0.038985	-3.79	3.9259	251	251	susie	0.053	0.00098	-4.2421	2.21e-05	Cortex	0.676282	0.0138618
ENSG00000262500.1	17	46243605	46243606	0.2741	rs17762769	-4.03	rs169201	0.560798	17.79	-3.9375	59	28	enet	0.57	2.6e-103	-4.23912	2.24e-05	Blood	0.685462	0.0138618
ENSG00000204650.14	17	45620327	45620328	0.4325	rs11012	-4.54	rs17689471	0.419828	8.21	-4.0164	89	14	lasso	0.45	1.8e-21	-4.22608	2.38e-05	Putamen	0.728304	0.0138618
ENSG00000120088.14	17	45784279	45784280	0.0799	rs11012	-4.54	rs173365	0.02745	3.57	-3.6884	34	34	susie	0.042	0.0056	-4.20763	2.58e-05	Frontal.Cortex	0.789506	0.0138618
ENSG00000204650.14	17	45620327	45620328	0.6475	rs11012	-4.54	rs17689471	0.517333	7.75	-4.0164	89	11	lasso	0.53	3.3e-20	-4.1779	2.94e-05	Spine	0.899669	0.0138618
ENSG00000280022.1	17	45592620	45592621	0.0881	rs11012	-4.54	rs171440	0.044567	-4.02	2.90236	113	113	susie	0.048	0.0017	-4.16163	3.16e-05	Cortex	0.966992	0.0138618
ENSG00000186868.15	17	45894381	45894382	0.0728	rs11012	-4.54	rs1876829	0.0204	-3.79	-4.01639	31	31	susie	0.039	0.0037	4.11308	3.9e-05	Cerebellum	1	0.0138618
ENSG00000238083.7	17	46511510	46511511	0.7234	rs199457	-3.97	rs169201	0.539403	9.21	-3.9375	132	132	susie	0.61	1e-33	-4.0825	4.46e-05	Hypothalamus	1	0.0138618
ENSG00000262500.1	17	46243605	46243606	0.3928	rs17762769	-4.03	rs199443	0.51	9	-3.9982	58	12	lasso	0.54	4.1e-27	-4.07804	4.54e-05	Hippocampus	1	0.0138618
ENSG00000176681.14	17	46292732	46292733	0.8302	rs17762769	-4.03	rs17689471	0.1469	6.63	-4.01639	79	20	lasso	0.66	2.4e-44	-4.07507	4.6e-05	Cortex	1	0.0138618
ENSG00000262539.1	17	46260605	46260606	0.4848	rs17762769	-4.03	rs199448	0.536263	10.07	-3.9375	66	31	enet	0.55	1.2e-33	-4.07412	4.62e-05	Cortex	1	0.0138618
ENSG00000176681.14	17	46292732	46292733	0.6719	rs17762769	-4.03	rs17689471	0.115638	4.45	-4.0164	79	23	lasso	0.35	4.1e-11	-4.0697	4.71e-05	Substantia.Nigra	1	0.0138618
ENSG00000150867.13	10	22714554	22714555	0.2081	rs7075634	4.36	rs8341	0.010448	-3.99	3.6876	342	342	susie	0.034	0.013	-4.0639	4.83e-05	Hippocampus	1	0.0138618
ENSG00000263503.1	17	45602339	45602340	0.5693	rs11012	-4.54	rs1876829	0.49552	7.75	-4.02	107	16	lasso	0.51	7.8e-20	-4.0582	4.95e-05	Amygdala	1	0.0138618
ENSG00000280022.1	17	45592620	45592621	0.2448	rs11012	-4.54	rs17689471	0.048554	-5	-4.0164	112	112	susie	0.13	2.5e-06	4.05791	4.95e-05	Cerebellar.Hemisphere	1	0.0138618
ENSG00000262500.1	17	46243605	46243606	0.3902	rs17762769	-4.03	rs199439	0.418803	9.36	-3.92188	59	59	susie	0.45	8.1e-26	-4.05716	4.97e-05	Cerebellum	1	0.0138618
ENSG00000279685.2	17	45895782	45895783	0.0716	rs11012	-4.54	rs1876829	0.022124	3.71	-4.01639	30	30	susie	0.057	0.00068	-4.05633	4.99e-05	Nucleus.Accumbens	1	0.0138618
ENSG00000266918.1	17	45531576	45531577	0.3065	rs11012	-4.54	rs17689471	0.280116	6.88	-4.0164	142	10	lasso	0.3	8.3e-14	-4.05547	5e-05	Cerebellar.Hemisphere	1	0.0138618
ENSG00000262539.1	17	46260605	46260606	0.3805	rs17762769	-4.03	rs169201	0.568	10.12	-3.9375	64	7	lasso	0.59	3.5e-35	-4.0487	5.15e-05	Caudate	1	0.0138618
ENSG00000204650.14	17	45620327	45620328	0.4873	rs11012	-4.54	rs17689471	0.484372	9.46	-4.01639	89	26	enet	0.5	1.2e-28	-4.04775	5.17e-05	Nucleus.Accumbens	1	0.0138618
ENSG00000261575.2	17	46267036	46267037	0.2217	rs17762769	-4.03	rs17689471	0.343987	8.07	-4.01639	64	15	lasso	0.36	4.9e-19	-4.04415	5.25e-05	Nucleus.Accumbens	1	0.0138618
ENSG00000120088.14	17	45784279	45784280	0.0673	rs11012	-4.54	rs12944712	0.0474	-4.07	-2.98077	33	33	susie	0.057	0.0009	4.0432	5.27e-05	Caudate	1	0.0138618
ENSG00000262500.1	17	46243605	46243606	0.3176	rs17762769	-4.03	rs17689471	0.523276	9.15	-4.0164	59	5	lasso	0.53	1e-27	-4.04083	5.33e-05	Cerebellar.Hemisphere	1	0.0138618
ENSG00000204650.14	17	45620327	45620328	0.1614	rs11012	-4.54	rs17689471	0.063654	4.9	-4.01639	90	90	susie	0.1	5.4e-06	-4.03981	5.35e-05	Cerebellum	1	0.0138618
ENSG00000262539.1	17	46260605	46260606	0.3267	rs17762769	-4.03	rs199448	0.624718	18.83	-3.9375	66	16	lasso	0.64	2e-125	-4.03895	5.37e-05	Blood	1	0.0138618
ENSG00000262500.1	17	46243605	46243606	0.3641	rs17762769	-4.03	rs17689471	0.383792	6.33	-4.0164	59	20	enet	0.39	1.8e-12	-4.0358	5.44e-05	Substantia.Nigra	1	0.0138618
ENSG00000263503.1	17	45602339	45602340	0.4531	rs11012	-4.54	rs17689471	0.32752	6.15	-4.0164	107	13	lasso	0.34	5.8e-12	-4.0336	5.49e-05	Spine	1	0.0138618
ENSG00000262500.1	17	46243605	46243606	0.3922	rs17762769	-4.03	rs17689471	0.420287	9.02	-4.01639	59	59	susie	0.44	7.6e-25	-4.03154	5.54e-05	Cortex	1	0.0138618
ENSG00000264070.1	17	45585870	45585871	0.4295	rs11012	-4.54	rs17689471	0.37398	6.77	-4.02	117	15	lasso	0.38	6.3e-14	-4.0313	5.55e-05	Amygdala	1	0.0138618
ENSG00000261575.2	17	46267036	46267037	0.1924	rs17762769	-4.03	rs17689471	0.054867	3.72	-4.0164	66	66	susie	0.061	0.0074	-4.0277	5.63e-05	Substantia.Nigra	1	0.0138618
ENSG00000214425.7	17	45550334	45550335	0.5434	rs11012	-4.54	rs1876829	0.679499	-19.56	-4.0164	134	10	lasso	0.68	1.5e-141	4.02706	5.65e-05	Blood	1	0.0138618
ENSG00000214425.7	17	45550334	45550335	0.6456	rs11012	-4.54	rs1876829	0.626	-10.46	-4.01639	135	135	susie	0.63	4.9e-39	4.0233	5.74e-05	Caudate	1	0.0138618
ENSG00000261575.2	17	46267036	46267037	0.2465	rs17762769	-4.03	rs17689471	0.313	7.48	-4.01639	64	64	susie	0.32	4.5e-16	-4.0227	5.75e-05	Caudate	1	0.0138618
ENSG00000238083.7	17	46511510	46511511	0.6822	rs199457	-3.97	rs169201	0.584	10.04	-3.9375	134	12	lasso	0.59	7.3e-35	-4.0224	5.76e-05	Caudate	1	0.0138618
ENSG00000264589.2	17	45895629	45895630	0.2247	rs11012	-4.54	rs16940665	0.182385	-5.01	-4.0164	30	30	susie	0.19	5.8e-07	4.0222	5.77e-05	Spine	1	0.0138618
ENSG00000204650.14	17	45620327	45620328	0.4841	rs11012	-4.54	rs17689471	0.541	9.76	-4.01639	89	89	susie	0.55	1.6e-31	-4.0212	5.79e-05	Caudate	1	0.0138618
ENSG00000261575.2	17	46267036	46267037	0.2067	rs17762769	-4.03	rs16940665	0.22767	6.38	-4.0164	66	66	susie	0.23	8.8e-11	-4.0211	5.79e-05	Frontal.Cortex	1	0.0138618
ENSG00000264589.2	17	45895629	45895630	0.337	rs11012	-4.54	rs17689471	0.271784	-6.68	-4.0164	31	31	susie	0.28	8.7e-13	4.0211	5.79e-05	Hypothalamus	1	0.0138618
ENSG00000264070.1	17	45585870	45585871	0.2512	rs11012	-4.54	rs17689471	0.230761	6.76	-4.01639	117	117	susie	0.23	1.5e-12	-4.02066	5.8e-05	Cerebellum	1	0.0138618
ENSG00000264070.1	17	45585870	45585871	0.1867	rs11012	-4.54	rs17689471	0.239785	6.39	-4.0164	117	117	susie	0.25	1.7e-11	-4.02071	5.8e-05	Cerebellar.Hemisphere	1	0.0138618
ENSG00000204650.14	17	45620327	45620328	0.4667	rs11012	-4.54	rs8072451	0.53051	8.01	-4.02	89	89	susie	0.54	2e-21	-4.0203	5.81e-05	Amygdala	1	0.0138618
ENSG00000204650.14	17	45620327	45620328	0.3026	rs11012	-4.54	rs17689471	0.501698	16.86	-4.0164	90	90	susie	0.51	1.6e-87	-4.02041	5.81e-05	Blood	1	0.0138618
ENSG00000264070.1	17	45585870	45585871	0.3515	rs11012	-4.54	rs17689471	0.405	7.99	-4.0164	117	117	susie	0.41	7.8e-19	-4.02045	5.81e-05	Hippocampus	1	0.0138618
ENSG00000214425.7	17	45550334	45550335	0.6745	rs11012	-4.54	rs1876829	0.56927	-9.59	-4.0164	135	135	susie	0.59	7.1e-32	4.0204	5.81e-05	Hypothalamus	1	0.0138618
ENSG00000264070.1	17	45585870	45585871	0.2978	rs11012	-4.54	rs17689471	0.340543	7.91	-4.01639	117	117	susie	0.34	2.9e-18	-4.02052	5.81e-05	Nucleus.Accumbens	1	0.0138618
ENSG00000214425.7	17	45550334	45550335	0.5304	rs11012	-4.54	rs17689471	0.457737	-8.41	-4.0164	133	133	susie	0.46	2.7e-22	4.02058	5.81e-05	Putamen	1	0.0138618
ENSG00000264070.1	17	45585870	45585871	0.4581	rs11012	-4.54	rs17689471	0.300706	6.05	-4.0164	116	116	susie	0.31	5.4e-11	-4.0205	5.81e-05	Spine	1	0.0138618
ENSG00000280022.1	17	45592620	45592621	0.2346	rs11012	-4.54	rs1876829	0.230018	5.25	-4.0164	111	111	susie	0.23	3.2e-08	-4.0205	5.81e-05	Spine	1	0.0138618
ENSG00000214425.7	17	45550334	45550335	0.6275	rs11012	-4.54	rs1876829	0.64433	-9.35	-4.0164	135	135	susie	0.65	3.7e-32	4.02011	5.82e-05	ACC	1	0.0138618
ENSG00000263503.1	17	45602339	45602340	0.438	rs11012	-4.54	rs17689471	0.49296	8.24	-4.0164	107	107	susie	0.5	4.7e-22	-4.02007	5.82e-05	ACC	1	0.0138618
ENSG00000238083.7	17	46511510	46511511	0.8191	rs199457	-3.97	rs199448	0.5191	9.81	-3.9375	132	30	enet	0.65	2.6e-43	-4.02004	5.82e-05	Cortex	1	0.0138618
ENSG00000263503.1	17	45602339	45602340	0.4184	rs11012	-4.54	rs17689471	0.506	8.77	-4.0164	108	108	susie	0.51	9.8e-25	-4.0198	5.82e-05	Hippocampus	1	0.0138618
ENSG00000214425.7	17	45550334	45550335	0.6801	rs11012	-4.54	rs17689471	0.602107	-10.52	-4.01639	135	135	susie	0.61	8.2e-39	4.02015	5.82e-05	Nucleus.Accumbens	1	0.0138618
ENSG00000263503.1	17	45602339	45602340	0.4795	rs11012	-4.54	rs17689471	0.339403	6.01	-4.0164	110	110	susie	0.35	6.8e-11	-4.0198	5.82e-05	Substantia.Nigra	1	0.0138618
ENSG00000236234.1	17	45452843	45452844	0.1674	rs11012	-4.54	rs17689471	0.14365	-5.1	-4.0164	178	178	susie	0.14	5.7e-07	4.01968	5.83e-05	Cerebellar.Hemisphere	1	0.0138618
ENSG00000261575.2	17	46267036	46267037	0.4586	rs17762769	-4.03	rs17689471	0.610648	9.91	-4.0164	66	66	susie	0.62	1.7e-34	-4.019	5.84e-05	Cerebellar.Hemisphere	1	0.0138618
ENSG00000159314.11	17	45434420	45434421	0.3645	rs11012	-4.54	rs17689471	0.260052	7.1	-4.01639	182	182	susie	0.26	1.1e-13	-4.01904	5.84e-05	Nucleus.Accumbens	1	0.0138618
ENSG00000267198.1	17	45545803	45545804	0.12	rs11012	-4.54	rs17689471	0.019997	-3.61	-4.01639	135	19	enet	0.037	0.0047	4.01864	5.85e-05	Cerebellum	1	0.0138618
ENSG00000264070.1	17	45585870	45585871	0.4258	rs11012	-4.54	rs17689471	0.334427	5.9	-4.0164	119	11	lasso	0.34	1.4e-10	-4.0166	5.9e-05	Substantia.Nigra	1	0.0138618
ENSG00000264070.1	17	45585870	45585871	0.3084	rs11012	-4.54	rs17689471	0.38515	7.33	-4.0164	117	1	top1	0.39	6e-16	-4.01639	5.91e-05	ACC	1	0.0138618
ENSG00000071967.11	2	171522246	171522247	0.6493	rs3821083	4.02	rs3821083	0.209983	-5.38	4.0164	350	1	top1	0.21	9.6e-08	-4.0164	5.91e-05	Amygdala	1	0.0138618
ENSG00000264070.1	17	45585870	45585871	0.3791	rs11012	-4.54	rs17689471	0.525136	17.17	-4.0164	116	9	lasso	0.53	8.2e-93	-4.01644	5.91e-05	Blood	1	0.0138618
ENSG00000263503.1	17	45602339	45602340	0.3945	rs11012	-4.54	rs17689471	0.594064	18.34	-4.0164	108	9	lasso	0.6	1.5e-113	-4.01643	5.91e-05	Blood	1	0.0138618
ENSG00000214401.4	17	46193575	46193576	0.4591	rs17762769	-4.02	rs17689471	0.618834	18.58	-4.0164	29	1	top1	0.62	9.2e-119	-4.01639	5.91e-05	Blood	1	0.0138618
ENSG00000159314.11	17	45434420	45434421	0.1951	rs11012	-4.54	rs1876829	0.162	5.55	-4.01639	182	1	top1	0.16	2.7e-08	-4.0164	5.91e-05	Caudate	1	0.0138618
ENSG00000264070.1	17	45585870	45585871	0.3695	rs11012	-4.54	rs17689471	0.403	8.4	-4.01639	117	1	top1	0.4	5.3e-21	-4.0164	5.91e-05	Caudate	1	0.0138618
ENSG00000263503.1	17	45602339	45602340	0.3529	rs11012	-4.54	rs1876829	0.423	8.58	-4.01639	107	1	top1	0.42	2.9e-22	-4.0164	5.91e-05	Caudate	1	0.0138618
ENSG00000236234.1	17	45452843	45452844	0.1459	rs11012	-4.54	rs17689471	0.135183	-5.37	-4.01639	178	1	top1	0.14	1.3e-07	4.01639	5.91e-05	Cerebellum	1	0.0138618
ENSG00000266918.1	17	45531576	45531577	0.206	rs11012	-4.54	rs17689471	0.162141	5.66	-4.01639	142	1	top1	0.16	6.1e-09	-4.01639	5.91e-05	Cerebellum	1	0.0138618
ENSG00000263503.1	17	45602339	45602340	0.4192	rs11012	-4.54	rs17689471	0.461451	9.32	-4.01639	108	1	top1	0.46	5.2e-27	-4.01639	5.91e-05	Cerebellum	1	0.0138618
ENSG00000185294.6	17	45844834	45844835	0.3111	rs11012	-4.54	rs1876829	0.357734	8.24	-4.01639	31	1	top1	0.36	7.7e-20	-4.01639	5.91e-05	Cerebellum	1	0.0138618
ENSG00000264589.2	17	45895629	45895630	0.0825	rs11012	-4.54	rs17689471	0.038946	-3.18	-4.01639	31	1	top1	0.039	0.0038	4.01639	5.91e-05	Cerebellum	1	0.0138618
ENSG00000279685.2	17	45895782	45895783	0.1104	rs11012	-4.54	rs8072451	0.132393	5.17	-4.01639	31	1	top1	0.13	1.7e-07	-4.01639	5.91e-05	Cerebellum	1	0.0138618
ENSG00000261575.2	17	46267036	46267037	0.39	rs17762769	-4.03	rs17689471	0.567379	10.33	-4.01639	66	1	top1	0.57	6.7e-36	-4.01639	5.91e-05	Cerebellum	1	0.0138618
ENSG00000071967.11	2	171522246	171522247	0.3285	rs3821083	4.02	rs3821083	0.25906	-7.12	4.01639	359	1	top1	0.26	5.3e-14	-4.01639	5.91e-05	Cerebellum	1	0.0138618
ENSG00000263503.1	17	45602339	45602340	0.5372	rs11012	-4.54	rs8072451	0.514055	8.98	-4.0164	108	1	top1	0.51	2.8e-26	-4.01639	5.91e-05	Cerebellar.Hemisphere	1	0.0138618
ENSG00000185294.6	17	45844834	45844835	0.2511	rs11012	-4.54	rs17689471	0.331915	7.38	-4.0164	31	12	lasso	0.35	3.2e-16	-4.01657	5.91e-05	Cerebellar.Hemisphere	1	0.0138618
ENSG00000279685.2	17	45895782	45895783	0.0465	rs11012	-4.54	rs8072451	0.067172	3.73	-4.0164	31	1	top1	0.067	0.00061	-4.01639	5.91e-05	Cerebellar.Hemisphere	1	0.0138618
ENSG00000214425.7	17	45550334	45550335	0.6853	rs11012	-4.54	rs17689471	0.605444	-10.53	-4.01639	136	1	top1	0.61	1.3e-38	4.01639	5.91e-05	Cortex	1	0.0138618
ENSG00000264070.1	17	45585870	45585871	0.4093	rs11012	-4.54	rs17689471	0.45556	9.14	-4.01639	118	1	top1	0.46	6.7e-26	-4.01639	5.91e-05	Cortex	1	0.0138618
ENSG00000263503.1	17	45602339	45602340	0.4338	rs11012	-4.54	rs17689471	0.493301	9.5	-4.01639	110	1	top1	0.49	9.7e-29	-4.01639	5.91e-05	Cortex	1	0.0138618
ENSG00000204650.14	17	45620327	45620328	0.3278	rs11012	-4.54	rs17689471	0.422407	8.86	-4.01639	92	1	top1	0.42	1.5e-23	-4.01639	5.91e-05	Cortex	1	0.0138618
ENSG00000214401.4	17	46193575	46193576	0.4531	rs17762769	-4.02	rs17689471	0.575313	10.28	-4.01639	29	1	top1	0.58	1e-35	-4.01639	5.91e-05	Cortex	1	0.0138618
ENSG00000261575.2	17	46267036	46267037	0.307	rs17762769	-4.03	rs17689471	0.33456	7.88	-4.01639	66	1	top1	0.33	6e-18	-4.01639	5.91e-05	Cortex	1	0.0138618
ENSG00000214425.7	17	45550334	45550335	0.6769	rs11012	-4.54	rs8072451	0.63637	-9.98	-4.0164	135	1	top1	0.64	4.3e-36	4.01639	5.91e-05	Frontal.Cortex	1	0.0138618
ENSG00000264070.1	17	45585870	45585871	0.3515	rs11012	-4.54	rs17689471	0.35662	7.58	-4.0164	117	1	top1	0.36	9.2e-17	-4.01639	5.91e-05	Frontal.Cortex	1	0.0138618
ENSG00000263503.1	17	45602339	45602340	0.3986	rs11012	-4.54	rs8072451	0.4686	8.58	-4.0164	108	1	top1	0.47	2.9e-23	-4.01639	5.91e-05	Frontal.Cortex	1	0.0138618
ENSG00000214401.4	17	46193575	46193576	0.4116	rs17762769	-4.02	rs17689471	0.51252	9	-4.0164	29	1	top1	0.51	3.5e-26	-4.01639	5.91e-05	Frontal.Cortex	1	0.0138618
ENSG00000264589.2	17	45895629	45895630	0.0645	rs11012	-4.54	rs17689471	0.063	-4.23	-4.0164	31	1	top1	0.063	0.0011	4.01639	5.91e-05	Hippocampus	1	0.0138618
ENSG00000214401.4	17	46193575	46193576	0.3923	rs17762769	-4.02	rs17689471	0.535	8.99	-4.0164	29	1	top1	0.54	1.2e-26	-4.01639	5.91e-05	Hippocampus	1	0.0138618
ENSG00000261575.2	17	46267036	46267037	0.1445	rs17762769	-4.03	rs17689471	0.127	4.64	-4.0164	65	1	top1	0.13	4.6e-06	-4.01639	5.91e-05	Hippocampus	1	0.0138618
ENSG00000264070.1	17	45585870	45585871	0.438	rs11012	-4.54	rs17689471	0.356836	7.61	-4.0164	117	1	top1	0.36	1.1e-16	-4.0164	5.91e-05	Hypothalamus	1	0.0138618
ENSG00000280022.1	17	45592620	45592621	0.1057	rs11012	-4.54	rs17689471	0.09347	-4.27	-4.0164	112	1	top1	0.093	6.1e-05	4.0164	5.91e-05	Hypothalamus	1	0.0138618
ENSG00000263503.1	17	45602339	45602340	0.5168	rs11012	-4.54	rs8072451	0.456341	8.49	-4.0164	108	1	top1	0.46	2.4e-22	-4.0164	5.91e-05	Hypothalamus	1	0.0138618
ENSG00000279685.2	17	45895782	45895783	0.0633	rs11012	-4.54	rs8072451	0.065426	3.54	-4.0164	31	1	top1	0.065	0.00074	-4.0164	5.91e-05	Hypothalamus	1	0.0138618
ENSG00000263503.1	17	45602339	45602340	0.3755	rs11012	-4.54	rs17689471	0.447088	9.14	-4.01639	107	12	lasso	0.46	7e-26	-4.01652	5.91e-05	Nucleus.Accumbens	1	0.0138618
ENSG00000263503.1	17	45602339	45602340	0.4612	rs11012	-4.54	rs17689471	0.421662	8.11	-4.0164	105	1	top1	0.42	6.6e-20	-4.01639	5.91e-05	Putamen	1	0.0138618
ENSG00000120088.14	17	45784279	45784280	0.1087	rs11012	-4.54	rs8072451	0.056524	-3.35	-4.0164	33	1	top1	0.057	0.0018	4.01639	5.91e-05	Putamen	1	0.0138618
ENSG00000264589.2	17	45895629	45895630	0.0865	rs11012	-4.54	rs8072451	0.108062	-4.37	-4.0164	30	1	top1	0.11	2e-05	4.01639	5.91e-05	Putamen	1	0.0138618
ENSG00000214425.7	17	45550334	45550335	0.6643	rs11012	-4.54	rs17689471	0.554243	-7.49	-4.0164	137	1	top1	0.55	4.1e-19	4.0164	5.91e-05	Substantia.Nigra	1	0.0138618
ENSG00000204650.14	17	45620327	45620328	0.5256	rs11012	-4.54	rs17689471	0.498392	7.09	-4.0164	92	1	top1	0.5	1.4e-16	-4.0164	5.91e-05	Substantia.Nigra	1	0.0138618
ENSG00000214401.4	17	46193575	46193576	0.4172	rs17762769	-4.02	rs16940665	0.384854	6.8	-4.0164	28	28	susie	0.39	4.9e-14	-4.0158	5.92e-05	Spine	1	0.0138618
ENSG00000214401.4	17	46193575	46193576	0.4172	rs17762769	-4.02	rs17689471	0.50509	8.3	-4.0164	28	28	susie	0.51	2.4e-22	-4.01571	5.93e-05	ACC	1	0.0138618
ENSG00000214401.4	17	46193575	46193576	0.4305	rs17762769	-4.02	rs17689471	0.506	9.44	-4.01639	28	28	susie	0.51	2.3e-28	-4.0156	5.93e-05	Caudate	1	0.0138618
ENSG00000214401.4	17	46193575	46193576	0.3638	rs17762769	-4.02	rs17689471	0.549825	9.32	-4.0164	29	29	susie	0.55	6.2e-29	-4.01546	5.93e-05	Cerebellar.Hemisphere	1	0.0138618
ENSG00000204650.14	17	45620327	45620328	0.5146	rs11012	-4.54	rs17689471	0.487896	8.82	-4.0164	90	20	enet	0.51	8.8e-26	-4.0154	5.93e-05	Hypothalamus	1	0.0138618
ENSG00000214401.4	17	46193575	46193576	0.364	rs17762769	-4.02	rs17689471	0.433514	8.39	-4.0164	29	29	susie	0.44	1.5e-21	-4.0154	5.93e-05	Hypothalamus	1	0.0138618
ENSG00000214401.4	17	46193575	46193576	0.5625	rs17762769	-4.02	rs17689471	0.529694	9.14	-4.0164	28	28	susie	0.55	6.6e-28	-4.01565	5.93e-05	Putamen	1	0.0138618
ENSG00000280022.1	17	45592620	45592621	0.2289	rs11012	-4.54	rs17689471	0.38007	14.69	-4.0164	111	12	lasso	0.38	7.4e-61	-4.01449	5.96e-05	Blood	1	0.0138618
ENSG00000262500.1	17	46243605	46243606	0.3294	rs17762769	-4.03	rs169201	0.4645	7.45	-3.94	56	18	lasso	0.47	7e-18	-4.0129	6e-05	Amygdala	1	0.0138618
ENSG00000214425.7	17	45550334	45550335	0.6892	rs11012	-4.54	rs8072451	0.636385	-10.03	-4.0164	135	135	susie	0.64	8.3e-37	4.01002	6.07e-05	Cerebellar.Hemisphere	1	0.0138618
ENSG00000204650.14	17	45620327	45620328	0.1667	rs11012	-4.54	rs17689471	0.164532	5.45	-4.0164	90	20	enet	0.17	3.3e-08	-4.01017	6.07e-05	Cerebellar.Hemisphere	1	0.0138618
ENSG00000204650.14	17	45620327	45620328	0.4277	rs11012	-4.54	rs17689471	0.437	8.51	-4.0164	90	19	enet	0.45	5.2e-22	-3.99924	6.35e-05	Frontal.Cortex	1	0.0143105
ENSG00000262500.1	17	46243605	46243606	0.2621	rs17762769	-4.03	rs199451	0.303745	6.33	-3.9062	56	56	susie	0.32	4e-11	-3.9989	6.36e-05	Spine	1	0.0143105
ENSG00000262539.1	17	46260605	46260606	0.3792	rs17762769	-4.03	rs169201	0.49743	7.91	-3.94	63	27	enet	0.51	7e-20	-3.9965	6.43e-05	Amygdala	1	0.0143624
ENSG00000214401.4	17	46193575	46193576	0.4721	rs17762769	-4.02	rs17689471	0.523905	10	-4.01639	28	16	enet	0.55	5e-33	-3.99118	6.57e-05	Nucleus.Accumbens	1	0.0144231
ENSG00000214425.7	17	45550334	45550335	0.7049	rs11012	-4.54	rs1876829	0.65	-9.87	-4.0164	135	135	susie	0.65	5.5e-36	3.9906	6.59e-05	Hippocampus	1	0.0144231
ENSG00000169181.12	16	28063508	28063509	0.0579	rs8057415	-4.73	rs8057415	0.008244	3.84	-4.72703	352	352	susie	0.014	0.0034	-3.9898	6.61e-05	Blood	1	0.0144231
ENSG00000204650.14	17	45620327	45620328	0.438	rs11012	-4.54	rs17689471	0.50973	8.36	-4.0164	89	89	susie	0.51	1.1e-22	-3.98535	6.74e-05	ACC	1	0.0144231
ENSG00000214425.7	17	45550334	45550335	0.6412	rs11012	-4.54	rs1876829	0.539641	-10.06	-4.01639	135	26	enet	0.55	1.2e-34	3.98523	6.74e-05	Cerebellum	1	0.0144231
ENSG00000204650.14	17	45620327	45620328	0.5004	rs11012	-4.54	rs17689471	0.565	9.23	-4.0164	90	90	susie	0.57	4.7e-29	-3.98534	6.74e-05	Hippocampus	1	0.0144231
ENSG00000261575.2	17	46267036	46267037	0.3299	rs17762769	-4.03	rs8072451	0.28869	5.9	-4.02	63	4	lasso	0.29	1.2e-10	-3.9763	7e-05	Amygdala	1	0.0148755
ENSG00000262500.1	17	46243605	46243606	0.3387	rs17762769	-4.03	rs169201	0.44579	8.14	-3.9375	55	21	enet	0.47	2.9e-20	-3.96553	7.32e-05	ACC	1	0.0154482
ENSG00000204516.9	6	31494880	31494881	0.357	rs2516412	3.91	rs2516412	0.08064	4.72	3.91129	277	277	susie	0.12	6e-06	3.962	7.43e-05	Putamen	1	0.0155087
ENSG00000186862.17	10	101031156	101031157	0.5463	rs2078059	-3.62	rs7075685	0.11939	5.44	2.8053	406	406	susie	0.39	6.8e-22	3.9614	7.45e-05	Cerebellum	1	0.0155087
ENSG00000262539.1	17	46260605	46260606	0.3829	rs17762769	-4.03	rs199451	0.545	9.05	-3.9062	65	35	enet	0.55	1.2e-27	-3.95656	7.6e-05	Hippocampus	1	0.0156291
ENSG00000262539.1	17	46260605	46260606	0.3551	rs17762769	-4.03	rs199451	0.501981	9.9	-3.90625	64	22	enet	0.53	5.2e-31	-3.95628	7.61e-05	Nucleus.Accumbens	1	0.0156291
ENSG00000264070.1	17	45585870	45585871	0.4851	rs11012	-4.54	rs17689471	0.417887	8.2	-4.0164	115	13	lasso	0.43	2.1e-20	-3.9541	7.68e-05	Putamen	1	0.0156677
ENSG00000238083.7	17	46511510	46511511	0.7494	rs199457	-3.97	rs199443	0.500726	9.64	-3.77843	134	29	enet	0.59	1.1e-36	-3.95153	7.77e-05	Nucleus.Accumbens	1	0.0157463
ENSG00000214425.7	17	45550334	45550335	0.6447	rs11012	-4.54	rs17689471	0.480454	-7.53	-4.0164	134	19	lasso	0.49	1.2e-18	3.946	7.95e-05	Spine	1	0.0158394
ENSG00000176681.14	17	46292732	46292733	0.7732	rs17762769	-4.03	rs7224296	0.11943	4.9	-3.42	76	76	susie	0.46	9.1e-18	-3.9428	8.05e-05	Amygdala	1	0.0158394
ENSG00000214401.4	17	46193575	46193576	0.4287	rs17762769	-4.02	rs17689471	0.45285	7.5	-4.02	28	13	lasso	0.48	1e-18	-3.94	8.15e-05	Amygdala	1	0.0158394
ENSG00000214401.4	17	46193575	46193576	0.5104	rs17762769	-4.02	rs17689471	0.445649	6.69	-4.0164	29	12	lasso	0.47	2e-15	-3.94	8.15e-05	Substantia.Nigra	1	0.0158394
ENSG00000262539.1	17	46260605	46260606	0.4302	rs17762769	-4.03	rs169201	0.59497	8.93	-3.9375	62	1	top1	0.59	4.3e-28	-3.9375	8.23e-05	ACC	1	0.0158394
ENSG00000262500.1	17	46243605	46243606	0.4648	rs17762769	-4.03	rs199448	0.532	9.6	-3.9375	57	1	top1	0.53	4.4e-30	-3.9375	8.23e-05	Caudate	1	0.0158394
ENSG00000185829.17	17	46579681	46579682	0.327	rs199457	-3.97	rs169201	0.313	7.48	-3.9375	141	1	top1	0.31	9.4e-16	-3.9375	8.23e-05	Caudate	1	0.0158394
ENSG00000238083.7	17	46511510	46511511	0.5304	rs199457	-3.97	rs169201	0.401527	6.44	-3.9375	136	1	top1	0.4	9e-13	-3.9375	8.23e-05	Substantia.Nigra	1	0.0158394
ENSG00000225190.10	17	45490748	45490749	0.7054	rs11012	-4.54	rs1876829	0.504309	-9.85	-4.01639	159	159	susie	0.53	1.3e-32	3.93321	8.38e-05	Cerebellum	1	0.0160273
ENSG00000262539.1	17	46260605	46260606	0.4117	rs17762769	-4.03	rs169201	0.53341	9.21	-3.9375	66	66	susie	0.53	9.7e-28	-3.91864	8.9e-05	Frontal.Cortex	1	0.016706
ENSG00000204516.9	6	31494880	31494881	0.321	rs2516412	3.91	rs2516412	0.159	5.16	3.91129	277	1	top1	0.16	1.5e-07	3.91129	9.18e-05	Hypothalamus	1	0.016706
ENSG00000232300.1	17	46562794	46562795	0.3428	rs199457	-3.97	rs199451	0.37004	8.45	-3.90625	136	1	top1	0.37	1.2e-20	-3.90625	9.37e-05	Cerebellum	1	0.016706
ENSG00000262500.1	17	46243605	46243606	0.3195	rs17762769	-4.03	rs199451	0.46159	8.54	-3.9062	59	1	top1	0.46	8.2e-23	-3.90625	9.37e-05	Frontal.Cortex	1	0.016706
ENSG00000262539.1	17	46260605	46260606	0.4288	rs17762769	-4.03	rs199451	0.525397	9.04	-3.9062	66	1	top1	0.53	6.4e-27	-3.9063	9.37e-05	Hypothalamus	1	0.016706
ENSG00000262500.1	17	46243605	46243606	0.3233	rs17762769	-4.03	rs199451	0.4331	8.95	-3.90625	57	1	top1	0.43	4.7e-24	-3.90625	9.37e-05	Nucleus.Accumbens	1	0.016706
ENSG00000262500.1	17	46243605	46243606	0.339	rs17762769	-4.03	rs199451	0.416879	8.12	-3.9062	57	1	top1	0.42	1.2e-19	-3.90625	9.37e-05	Putamen	1	0.016706
ENSG00000185829.17	17	46579681	46579682	0.3005	rs199457	-3.97	rs199451	0.221564	6.17	-3.9062	141	1	top1	0.22	5e-10	-3.90625	9.37e-05	Putamen	1	0.016706
ENSG00000262539.1	17	46260605	46260606	0.3381	rs17762769	-4.03	rs199451	0.431977	7.11	-3.9062	63	1	top1	0.43	9e-16	-3.9063	9.37e-05	Spine	1	0.016706
ENSG00000261575.2	17	46267036	46267037	0.0923	rs17762769	-4.03	rs199451	0.0644	3.89	-3.9062	63	1	top1	0.064	0.0036	-3.9063	9.37e-05	Spine	1	0.016706
ENSG00000262539.1	17	46260605	46260606	0.3814	rs17762769	-4.03	rs199451	0.453902	6.72	-3.9062	66	1	top1	0.45	9.5e-15	-3.9063	9.37e-05	Substantia.Nigra	1	0.016706
ENSG00000204516.9	6	31494880	31494881	0.2422	rs2516412	3.91	rs2516412	0.1257	5.01	3.90595	275	1	top1	0.13	1.1e-06	3.906	9.39e-05	Caudate	1	0.016706
ENSG00000214425.7	17	45550334	45550335	0.6398	rs11012	-4.54	rs17689471	0.55694	-8.21	-4.02	135	5	lasso	0.57	3.7e-23	3.8984	9.68e-05	Amygdala	1	0.0171224
ENSG00000214401.4	17	46193575	46193576	0.4842	rs17762769	-4.02	rs17689471	0.518878	9.87	-4.01639	29	14	lasso	0.52	4.3e-32	-3.88571	0.000102	Cerebellum	1	0.0179385
ENSG00000262539.1	17	46260605	46260606	0.5395	rs17762769	-4.03	rs199451	0.510059	9.06	-3.9062	64	64	susie	0.52	3.3e-26	-3.86138	0.000113	Putamen	1	0.0197595
ENSG00000150867.13	10	22714554	22714555	0.0401	rs7075634	4.36	rs10047326	0.019456	-4.63	3.78699	342	14	enet	0.025	9.5e-05	-3.85659	0.000115	Blood	1	0.019995
ENSG00000262539.1	17	46260605	46260606	0.4774	rs17762769	-4.03	rs17689471	0.538978	10.07	-4.01639	66	17	lasso	0.55	7e-34	-3.85467	0.000116	Cerebellum	1	0.0200549
ENSG00000176681.14	17	46292732	46292733	0.5635	rs17762769	-4.03	rs8072451	0.070777	7.25	-4.0164	79	11	lasso	0.29	2.7e-44	-3.85089	0.000118	Blood	1	0.0202861
ENSG00000141279.15	17	47522941	47522942	0.159	rs12452359	-3.31	rs11871364	-0.00639	-3.37	1.9231	365	13	enet	0.014	0.074	-3.84141	0.000122	Cerebellar.Hemisphere	1	0.0208565
ENSG00000108379.9	17	46833057	46833058	0.2804	rs199457	-3.97	rs199498	0.066459	4.51	-3.1131	257	6	lasso	0.17	4.3e-08	-3.84026	0.000123	Cerebellar.Hemisphere	1	0.0209107
ENSG00000108379.9	17	46833057	46833058	0.2818	rs199457	-3.97	rs12452064	0.093235	-5.1	3.24353	257	257	susie	0.096	8.9e-06	-3.83432	0.000126	Cerebellum	1	0.0211853
ENSG00000225190.10	17	45490748	45490749	0.7602	rs11012	-4.54	rs8072451	0.542868	-9.22	-4.0164	159	30	enet	0.59	9.4e-32	3.8345	0.000126	Cerebellar.Hemisphere	1	0.0211853
ENSG00000279088.1	10	73744229	73744230	0.1474	rs2688609	4.41	rs7080350	0.06887	4.94	3.5577	242	13	enet	0.097	7.8e-06	3.82	0.000133	Cerebellum	1	0.0221192
ENSG00000261575.2	17	46267036	46267037	0.1878	rs17762769	-4.03	rs199451	0.254191	6.69	-3.9062	64	64	susie	0.27	2.5e-12	-3.82171	0.000133	Putamen	1	0.0221192
ENSG00000205581.10	21	39349646	39349647	0.0874	rs2837017	-4.14	rs9974828	0.0167	5.08	-3.4477	668	36	enet	0.044	3.8e-07	-3.81989	0.000134	Blood	1	0.022165
ENSG00000176681.14	17	46292732	46292733	0.7425	rs17762769	-4.03	rs8072451	0.521721	9.15	-4.0164	79	31	enet	0.65	5.8e-37	-3.79695	0.000146	Cerebellar.Hemisphere	1	0.0238917
ENSG00000167914.11	17	39953262	39953263	0.1485	rs12453682	-3.82	rs3859192	0.116	-4.57	-3.7976	296	1	top1	0.12	1.2e-05	3.79764	0.000146	Hippocampus	1	0.0238917
ENSG00000204516.9	6	31494880	31494881	0.4298	rs2516412	3.91	rs2516412	0.21675	5.95	3.91121	276	276	susie	0.22	2.3e-10	3.7835	0.000155	Frontal.Cortex	1	0.0252295
ENSG00000176681.14	17	46292732	46292733	0.6997	rs17762769	-4.03	rs199451	0.152438	4.84	-3.9062	76	76	susie	0.42	3.9e-15	-3.7763	0.000159	Spine	1	0.0257437
ENSG00000262539.1	17	46260605	46260606	0.3462	rs17762769	-4.03	rs199439	0.54302	9.4	-3.9219	66	14	lasso	0.55	5.2e-29	-3.76737	0.000165	Cerebellar.Hemisphere	1	0.0265746
ENSG00000204516.9	6	31494880	31494881	0.7619	rs2516412	3.9	rs2516412	0.55945	9.37	3.9036	273	18	enet	0.57	2.4e-30	3.7661	0.000166	Cerebellar.Hemisphere	1	0.0265956
ENSG00000196968.10	10	73772862	73772863	0.2352	rs2688609	4.41	rs7076525	0.07797	-4.86	3.7615	239	1	top1	0.078	6.2e-05	-3.7615	0.000169	Cerebellum	1	0.0269353
ENSG00000267121.5	17	45221787	45221788	0.1713	rs11012	-4.54	rs11012	0.059462	-4.17	-4.53846	264	19	enet	0.089	1.9e-05	3.75175	0.000176	Cerebellum	1	0.0279056
ENSG00000196968.10	10	73772862	73772863	0.174	rs2688609	4.41	rs7080350	0.10014	-4.38	3.5577	231	231	susie	0.12	3.1e-05	-3.7377	0.000186	ACC	1	0.0293391
ENSG00000235888.1	21	39006152	39006153	0.1925	rs2837017	-4.14	rs2183573	-0.00465	-3.57	-3.0206	626	5	lasso	0.019	0.04	3.736	0.000187	Caudate	1	0.0293456
ENSG00000176681.14	17	46292732	46292733	0.8411	rs17762769	-4.03	rs8072451	0.0924	6.48	-4.01639	77	35	enet	0.62	1.4e-37	-3.7069	0.00021	Caudate	1	0.0327868
ENSG00000150867.13	10	22714554	22714555	0.2066	rs7075634	4.36	rs8341	0.13434	-5.45	3.6876	342	1	top1	0.13	2e-07	-3.68765	0.000226	Cortex	1	0.0351057
ENSG00000238083.7	17	46511510	46511511	0.729	rs199457	-3.97	rs199451	0.50312	9.09	-3.9062	136	36	enet	0.57	3.5e-30	-3.67542	0.000237	Frontal.Cortex	1	0.0366285
ENSG00000204516.9	6	31494880	31494881	0.306	rs2516412	3.91	rs2516408	0.162363	5.33	3.6724	275	1	top1	0.16	1.9e-07	3.67241	0.00024	Hippocampus	1	0.0368742
ENSG00000108379.9	17	46833057	46833058	0.398	rs199457	-3.97	rs10432043	0.023048	-4.67	3.6296	253	11	enet	0.14	9.3e-07	-3.672	0.000241	Hypothalamus	1	0.0368742
ENSG00000238083.7	17	46511510	46511511	0.7021	rs199457	-3.97	rs183211	0.54444	8.63	-3.0551	132	132	susie	0.65	1.3e-32	-3.65801	0.000254	ACC	1	0.0386699
ENSG00000204516.9	6	31494880	31494881	0.3733	rs2516412	3.91	rs2516412	0.208172	6.59	3.91228	276	16	enet	0.21	3.2e-11	3.65374	0.000258	Cortex	1	0.0390844
ENSG00000248290.1	6	32012471	32012472	0.4479	rs2516403	-3.44	rs13199524	0.0674	4.47	-2.56044	191	27	enet	0.15	3.6e-07	-3.64851	0.000264	Hypothalamus	1	0.0397964
ENSG00000213619.9	11	47579015	47579016	0.0937	rs7118178	4.16	rs1056387	0.05402	-4.34	3.6154	275	275	susie	0.076	0.0001	-3.6439	0.000269	Nucleus.Accumbens	1	0.0403513
ENSG00000165915.13	11	47407131	47407132	0.176	rs7118178	4.16	rs10742814	0.0976	-4.69	3.6346	288	1	top1	0.098	7.6e-06	-3.63462	0.000278	Cerebellum	1	0.0414979
ENSG00000165915.13	11	47407131	47407132	0.129	rs7118178	4.16	rs2242081	0.075349	-3.97	3.6266	286	1	top1	0.075	0.0003	-3.62663	0.000287	Cerebellar.Hemisphere	1	0.0426334
ENSG00000238083.7	17	46511510	46511511	0.682	rs199457	-3.97	rs169201	0.531	9.03	-3.9375	135	36	enet	0.55	6.6e-28	-3.6096	0.000307	Hippocampus	1	0.0453841
ENSG00000261575.2	17	46267036	46267037	0.1662	rs17762769	-4.03	rs199530	0.158384	5.71	-3	66	66	susie	0.18	2.5e-08	-3.6026	0.000315	Hypothalamus	1	0.0463429
ENSG00000241878.11	22	31662431	31662432	0.191	rs16989498	-3.61	rs917207	0.01201	3.88	-3.6	333	1	top1	0.012	0.096	-3.6	0.000318	Hippocampus	1	0.0465604
ENSG00000238083.7	17	46511510	46511511	0.7033	rs199457	-3.97	rs169201	0.563657	9.99	-3.9375	136	136	susie	0.62	4.9e-35	-3.59511	0.000324	Cerebellar.Hemisphere	1	0.047213
ENSG00000157578.13	21	39445802	39445803	0.79	rs11910451	4.33	rs2836999	0.467954	8.57	-3.5891	682	1	top1	0.47	3.2e-23	-3.589	0.000332	Cerebellar.Hemisphere	1	0.0481494
ENSG00000196968.10	10	73772862	73772863	0.2095	rs2688609	4.41	rs7080350	0.107923	-5.18	3.5577	235	7	lasso	0.13	2e-06	-3.56366	0.000366	Cerebellar.Hemisphere	1	0.05283
ENSG00000242338.6	10	73730468	73730469	0.0737	rs2688609	4.41	rs7080350	0.07697	-6.63	3.55769	248	1	top1	0.077	1.5e-11	-3.55769	0.000374	Blood	1	0.0534101
ENSG00000196968.10	10	73772862	73772863	0.1256	rs2688609	4.41	rs2894040	0.10194	-4.22	3.5556	236	6	lasso	0.11	2.1e-05	-3.5563	0.000376	Hypothalamus	1	0.0534101
ENSG00000196968.10	10	73772862	73772863	0.1988	rs2688609	4.41	rs2894040	0.13874	-5.61	3.5556	239	1	top1	0.14	1.2e-07	-3.55556	0.000377	Cortex	1	0.0534101
ENSG00000196968.10	10	73772862	73772863	0.2678	rs2688609	4.41	rs2894040	0.05869	-3.5	3.5556	236	1	top1	0.059	0.0052	-3.5556	0.000377	Spine	1	0.0534101
ENSG00000261575.2	17	46267036	46267037	0.233	rs17762769	-4.03	rs199439	0.28692	6.74	-3.9219	62	62	susie	0.33	2.2e-13	-3.55399	0.000379	ACC	1	0.053446
ENSG00000176681.14	17	46292732	46292733	0.8543	rs17762769	-4.03	rs8072451	0.42167	8.94	-4.01639	79	40	enet	0.6	3.1e-39	-3.55217	0.000382	Cerebellum	1	0.0536219
ENSG00000167914.11	17	39953262	39953263	0.3385	rs12453682	-3.82	rs3859192	0.155524	-5.18	-3.7976	298	5	lasso	0.2	2.2e-06	3.5509	0.000384	Substantia.Nigra	1	0.0536565
ENSG00000259946.1	1	97968813	97968814	0.1335	rs2802535	3.91	rs11165921	0.028311	-3.96	3.51534	390	390	susie	0.036	0.0058	-3.54742	0.000389	Nucleus.Accumbens	1	0.0541081
ENSG00000141750.6	17	39225871	39225872	0.151	rs12453682	-3.86	rs11657409	-0.000638	-3.29	-0.35721	377	377	susie	0.04	0.0034	-3.541	0.000399	Cerebellum	1	0.055248
ENSG00000238083.7	17	46511510	46511511	0.5627	rs199457	-3.97	rs169201	0.52317	8.95	-3.9375	134	32	enet	0.55	7.8e-28	-3.53703	0.000405	Putamen	1	0.0558261
ENSG00000108379.9	17	46833057	46833058	0.5495	rs199457	-3.97	rs2165846	0.10389	-4.79	1.8338	254	8	lasso	0.15	1.8e-06	-3.53086	0.000414	ACC	1	0.0564418
ENSG00000182093.14	21	39380243	39380244	0.153	rs2837017	-4.14	rs2836999	0.11921	4.82	-3.5306	648	1	top1	0.12	1.2e-06	-3.53065	0.000415	Nucleus.Accumbens	1	0.0564418
ENSG00000182093.14	21	39380243	39380244	0.356	rs2837017	-4.14	rs2836999	0.303	6.84	-3.5306	647	1	top1	0.3	1.1e-13	-3.53065	0.000415	Putamen	1	0.0564418
ENSG00000182093.14	21	39380243	39380244	0.3046	rs2837017	-4.14	rs2836999	0.10383	-4.88	-3.5258	646	1	top1	0.1	3.9e-06	3.5258	0.000422	Cerebellum	1	0.0571399
ENSG00000025434.18	11	47248299	47248300	0.212	rs7118178	4.16	rs3817334	0.136313	4.74	-3.5128	295	1	top1	0.14	1.2e-06	-3.51276	0.000443	Cerebellar.Hemisphere	1	0.0597191
ENSG00000244731.7	6	31982023	31982024	0.373	rs2516412	3.92	rs3101018	0.214096	-5.72	2.4952	221	34	enet	0.25	6e-11	-3.50734	0.000453	Hippocampus	1	0.0607994
ENSG00000239264.8	6	7910813	7910814	0.092	rs3812162	3.38	rs3812162	0.010462	4.14	3.38314	615	40	enet	0.012	0.0062	3.5037	0.000459	Blood	1	0.0613356
ENSG00000182093.14	21	39380243	39380244	0.349	rs2837017	-4.14	rs2836999	0.27067	5.39	-3.5017	648	1	top1	0.27	1.7e-08	-3.5017	0.000462	Substantia.Nigra	1	0.0614681
ENSG00000166986.14	12	57475444	57475445	0.1943	rs540730	3.67	rs11172147	0.024732	3.91	3.5	340	1	top1	0.025	0.027	3.5	0.000465	Cerebellar.Hemisphere	1	0.0615994
ENSG00000157578.13	21	39445802	39445803	0.1997	rs11910451	4.3	rs9974828	0.174	9.92	-3.4942	684	1	top1	0.17	4.5e-25	-3.49416	0.000476	Blood	1	0.0627848
ENSG00000182093.14	21	39380243	39380244	0.588	rs2837017	-4.14	rs2836999	0.41963	6.96	-3.4864	644	1	top1	0.42	3.1e-15	-3.4864	0.00049	Spine	1	0.064354
ENSG00000182093.14	21	39380243	39380244	0.2955	rs2837017	-4.14	rs9974828	0.288	12.71	-3.4826	648	1	top1	0.29	3.3e-43	-3.48262	0.000497	Blood	1	0.06443
ENSG00000204516.9	6	31494880	31494881	0.8027	rs2516412	3.9	rs2516412	0.67	11.24	3.90361	274	38	enet	0.7	1.2e-50	3.48231	0.000497	Cerebellum	1	0.06443
ENSG00000245148.2	11	72700473	72700474	0.1916	rs341076	-3.38	rs341080	-0.00431	-3.69	-2.2982	325	325	susie	0.026	0.015	3.48148	0.000499	Cerebellum	1	0.06443
ENSG00000009830.11	14	77320882	77320883	0.2528	rs8014837	-4.04	rs12435136	0.06437	-4.43	2.8039	541	541	susie	0.097	8.2e-06	-3.4813	0.000499	Cerebellum	1	0.06443
ENSG00000172247.3	11	47594658	47594659	0.24	rs7118178	4.16	rs3817334	0.162829	-5.65	-3.4788	284	1	top1	0.16	9.6e-08	3.47885	0.000504	Cerebellar.Hemisphere	1	0.0648021
ENSG00000170759.10	10	32056430	32056431	0.0624	rs7077016	-3.52	rs806811	0.056458	6.34	-3.04409	366	22	enet	0.07	1.4e-10	-3.4632	0.000534	Blood	1	0.0683721
ENSG00000138592.13	15	50424379	50424380	0.1091	rs17598264	-3.58	rs11637031	0.090473	-7.49	-3.4559	399	1	top1	0.09	2.4e-13	3.45588	0.000548	Blood	1	0.0695824
ENSG00000196358.10	9	132161675	132161676	0.2062	rs7036658	4.35	rs7036658	-0.00439	-3.69	4.35422	484	7	enet	0.011	0.077	-3.45593	0.000548	Cerebellum	1	0.0695824
ENSG00000172247.3	11	47594658	47594659	0.1629	rs7118178	4.16	rs7124681	0.09348	-4.73	-3.4496	286	1	top1	0.093	1.2e-05	3.4496	0.000561	Cerebellum	1	0.0709387
ENSG00000225206.8	1	98049862	98049863	0.194	rs2802535	3.91	rs9727976	-0.001278	-3.69	3.42973	360	4	lasso	0.077	0.0016	-3.4483	0.000564	Spine	1	0.0710245
ENSG00000264589.2	17	45895629	45895630	0.2913	rs11012	-4.54	rs17689471	0.064665	-3.69	-4.0164	31	21	enet	0.18	8.6e-06	3.4392	0.000583	Substantia.Nigra	1	0.0731163
ENSG00000166582.9	17	16353498	16353499	0.5108	rs9897073	4.51	rs3112526	0.43957	7.33	-3.42	281	1	top1	0.44	1.3e-16	-3.4231	0.000619	Amygdala	1	0.0766883
ENSG00000166582.9	17	16353498	16353499	0.6855	rs9897073	4.49	rs3112526	0.40889	8.17	-3.4231	284	1	top1	0.41	1.2e-19	-3.42308	0.000619	Frontal.Cortex	1	0.0766883
ENSG00000108474.16	17	16217208	16217209	0.1927	rs9897073	4.28	rs3112526	0.0832	3.97	-3.4231	298	1	top1	0.083	0.0002	-3.42308	0.000619	Hippocampus	1	0.0766883
ENSG00000166582.9	17	16353498	16353499	0.3466	rs9897073	4.49	rs3112526	0.375441	7.96	-3.4231	282	2	lasso	0.39	1.4e-18	-3.4218	0.000622	Hypothalamus	1	0.0767493
ENSG00000213619.9	11	47579015	47579016	0.193	rs7118178	4.16	rs3817334	0.065406	4.81	-3.4798	273	33	enet	0.13	2.1e-06	-3.42034	0.000625	Cerebellar.Hemisphere	1	0.0768097
ENSG00000266918.1	17	45531576	45531577	0.1171	rs11012	-4.54	rs708563	-0.00641	-2.88	0.4804	142	142	susie	0.066	0.00085	-3.41396	0.00064	Hippocampus	1	0.0783386
ENSG00000157578.13	21	39445802	39445803	0.7683	rs11910451	4.33	rs2836999	0.55474	10.19	-3.5891	682	24	enet	0.57	1.5e-36	-3.4083	0.000654	Cerebellum	1	0.0797333
ENSG00000150867.13	10	22714554	22714555	0.0932	rs7075634	4.36	rs10828316	0.08772	-4.72	3.4027	342	1	top1	0.088	2.2e-05	-3.4027	0.000667	Cerebellum	1	0.0806754
ENSG00000150867.13	10	22714554	22714555	0.1179	rs7075634	4.36	rs10828316	0.08844	-4.88	3.4027	342	1	top1	0.088	2.8e-05	-3.4027	0.000667	Nucleus.Accumbens	1	0.0806754
ENSG00000161791.13	12	49708164	49708165	0.1417	rs4641552	3.61	rs17123764	0.062921	4.32	3.396	342	1	top1	0.063	0.0003	3.39604	0.000684	Cerebellum	1	0.0824058
ENSG00000231852.6	6	32038264	32038265	0.5059	rs9267487	-3.2	rs497309	0.09061	4.66	2.1052	186	186	susie	0.18	1.7e-08	3.3841	0.000714	Cerebellar.Hemisphere	1	0.0856828
ENSG00000232300.1	17	46562794	46562795	0.4328	rs199457	-3.97	rs199451	0.32584	7.26	-3.9062	136	6	lasso	0.33	1.3e-15	-3.37991	0.000725	Cerebellar.Hemisphere	1	0.086663
ENSG00000167635.11	19	36214601	36214602	0.2416	rs16970932	3.46	rs16960884	0.066	4.54	3.09346	338	338	susie	0.11	2e-05	3.37743	0.000732	Hypothalamus	1	0.0871593
ENSG00000175161.13	3	84958980	84958981	0.3812	rs1248860	-4.74	rs9849768	0.272755	5.71	3.375	299	1	top1	0.27	1.3e-09	3.375	0.000738	Spine	1	0.0871951
ENSG00000175161.13	3	84958980	84958981	0.2775	rs1248860	-4.74	rs9849768	0.199357	4.74	3.375	306	1	top1	0.2	1.9e-06	3.375	0.000738	Substantia.Nigra	1	0.0871951
ENSG00000180096.11	16	30395990	30395991	0.316	rs11150596	3.34	rs9934806	-0.00456	3.31	2.39506	200	200	susie	0.035	0.025	3.37201	0.000746	Spine	1	0.0878013
ENSG00000238083.7	17	46511510	46511511	0.7191	rs199457	-3.97	rs169201	0.561383	10.37	-3.9375	136	42	enet	0.61	1.4e-40	-3.3688	0.000755	Cerebellum	1	0.0884159
ENSG00000166582.9	17	16353498	16353499	0.7139	rs9897073	4.49	rs3112526	0.479172	7.23	-3.4231	284	14	enet	0.51	6e-17	-3.3681	0.000757	Substantia.Nigra	1	0.0884159
ENSG00000150867.13	10	22714554	22714555	0.4069	rs7075634	4.36	rs7899156	0.2795	-6.05	3.1952	343	343	susie	0.29	4.2e-10	-3.367	0.00076	Spine	1	0.0884287
ENSG00000175161.13	3	84958980	84958981	0.3501	rs1248860	-4.75	rs9811546	0.077437	5.44	3.19643	305	12	lasso	0.14	1.6e-06	3.3635	0.00077	Hippocampus	1	0.0892529
ENSG00000166582.9	17	16353498	16353499	0.0858	rs9897073	4.49	rs3112526	0.080724	7.19	-3.4231	284	284	susie	0.087	7.4e-13	-3.34918	0.000811	Blood	1	0.0936506
ENSG00000166582.9	17	16353498	16353499	0.6407	rs9897073	4.49	rs3112526	0.505684	9.75	-3.42308	284	10	enet	0.52	1.4e-30	-3.34464	0.000824	Nucleus.Accumbens	1	0.0947941
ENSG00000198502.5	6	32530286	32530287	0.8803	rs9271055	-2.78	rs9271055	0.553	17.58	-2.77881	262	53	enet	0.64	2e-124	-3.3382	0.000843	Blood	1	0.0963703
ENSG00000185829.17	17	46579681	46579682	0.2179	rs199457	-3.97	rs7224296	0.22504	5.62	-3.42	134	134	susie	0.23	2.2e-08	-3.338	0.000844	Amygdala	1	0.0963703
ENSG00000166582.9	17	16353498	16353499	0.633	rs9897073	4.49	rs3112526	0.458	8.4	-3.4231	281	281	susie	0.46	8.9e-22	-3.33628	0.000849	Hippocampus	1	0.0965809
ENSG00000196968.10	10	73772862	73772863	0.0691	rs2688609	4.41	rs12247028	0.015131	-5.28	3.70909	241	6	enet	0.031	1.6e-05	-3.33473	0.000854	Blood	1	0.0966585
ENSG00000166582.9	17	16353498	16353499	0.5474	rs9897073	4.49	rs3112526	0.492174	8.77	-3.4231	284	284	susie	0.5	1.9e-24	-3.33404	0.000856	Putamen	1	0.0966585
ENSG00000166582.9	17	16353498	16353499	0.2078	rs9897073	4.49	rs3112526	0.27696	6.86	-3.4231	282	282	susie	0.28	5.1e-13	-3.33212	0.000862	Cerebellar.Hemisphere	1	0.0969782
ENSG00000166582.9	17	16353498	16353499	0.4951	rs9897073	4.51	rs3112526	0.44316	8.06	-3.4231	281	281	susie	0.47	4.3e-20	-3.32933	0.000871	ACC	1	0.0976105
ENSG00000166582.9	17	16353498	16353499	0.3267	rs9897073	4.49	rs3112526	0.260973	7.38	-3.42308	283	283	susie	0.27	1.1e-14	-3.32836	0.000874	Cerebellum	1	0.0976105
ENSG00000176681.14	17	46292732	46292733	0.8035	rs17762769	-4.03	rs8072451	0.128154	6.47	-4.0164	79	38	enet	0.57	3.5e-30	-3.3256	0.000882	Hypothalamus	1	0.0981458
ENSG00000005379.15	17	58328759	58328760	0.2885	rs7209654	-3.45	rs12944679	0.198867	6.49	3.2648	347	347	susie	0.24	7.2e-11	3.32377	0.000888	Cerebellar.Hemisphere	1	0.0984554
ENSG00000182093.14	21	39380243	39380244	0.393	rs2837017	-4.14	rs2836999	0.241342	-6.22	-3.5258	646	646	susie	0.24	3.4e-11	3.318	0.000907	Cerebellar.Hemisphere	1	0.100199
ENSG00000182093.14	21	39380243	39380244	0.158	rs2837017	-4.14	rs2837004	0.02971	4.15	-2.559	647	647	susie	0.051	0.003	-3.3147	0.000917	Hippocampus	1	0.100939
ENSG00000170011.13	3	39808913	39808914	0.4686	rs6810375	-3.37	rs6810375	0.316	-7.32	-3.37209	411	6	lasso	0.33	1.2e-15	3.30275	0.000957	Cerebellar.Hemisphere	1	0.104965
ENSG00000166582.9	17	16353498	16353499	0.7151	rs9897073	4.49	rs3112527	0.479	9.3	-3.22795	283	283	susie	0.49	8.3e-27	-3.2931	0.000991	Caudate	1	0.108306
ENSG00000166582.9	17	16353498	16353499	0.6549	rs9897073	4.49	rs3112518	0.485681	9.4	-3.22795	284	10	lasso	0.49	3.6e-28	-3.28791	0.00101	Cortex	1	0.109989
ENSG00000205269.5	6	11538277	11538278	0.1524	rs6933892	-4.44	rs210895	0.02907	-3.52	-3.2857	632	1	top1	0.029	0.012	3.2857	0.00102	Cortex	1	0.110684
ENSG00000204516.9	6	31494880	31494881	0.5158	rs2516412	3.91	rs3828917	0.222	-11.41	-3.22338	277	44	enet	0.32	5.4e-49	3.2824	0.001029	Blood	1	0.110982
ENSG00000185829.17	17	46579681	46579682	0.6615	rs199457	-3.97	rs169201	0.560441	9.43	-3.9375	143	143	susie	0.57	2.2e-30	-3.28164	0.00103	Cerebellar.Hemisphere	1	0.110982
ENSG00000157193.15	1	53328069	53328070	0.3506	rs17785382	3.67	rs17785382	0.097154	-5.17	3.6731	488	8	lasso	0.16	1.3e-08	-3.27833	0.00104	Cerebellum	1	0.111667
ENSG00000175161.13	3	84958980	84958981	0.239	rs1248860	-4.74	rs9849768	0.09201	5	3.375	306	24	enet	0.12	9.4e-06	3.2652	0.00109	Putamen	1	0.116626
ENSG00000204516.9	6	31494880	31494881	0.4343	rs2516412	3.91	rs2516412	0.21283	5.43	3.90871	274	274	susie	0.29	1.5e-11	3.2535	0.00114	ACC	1	0.121551
ENSG00000134852.14	4	55547110	55547111	0.1081	rs4283736	3.98	rs1522112	0.0325	4.85	-3.2513	402	1	top1	0.033	1.1e-05	-3.2513	0.00115	Blood	1	0.122191
ENSG00000100150.16	22	31753950	31753951	0.178	rs16989498	-3.61	rs7286557	0.1728	-5.77	-3.2441	369	1	top1	0.17	2.9e-09	3.2441	0.00118	Cortex	1	0.124945
ENSG00000162517.12	1	31644895	31644896	0.183	rs2271928	-3.43	rs4949458	0.016558	-3.59	-3.23933	349	1	top1	0.017	0.09	3.23933	0.001198	Spine	1	0.126414
ENSG00000151693.9	2	9206764	9206765	0.373	rs2357263	3.53	rs7605582	0.31814	-6.25	-3.23636	369	1	top1	0.32	3.2e-11	3.2364	0.00121	Spine	1	0.126984
ENSG00000280237.3	11	133901600	133901601	0.1721	rs10791357	-3.9	rs329637	0.15764	5.82	3.387	520	520	susie	0.16	1e-08	3.23417	0.00122	Cerebellum	1	0.126984
ENSG00000167635.11	19	36214601	36214602	0.1455	rs16970932	3.46	rs12971293	0.008272	3.66	3.23301	339	1	top1	0.0083	0.11	3.233	0.00122	Cerebellum	1	0.126984
ENSG00000170959.14	11	31369809	31369810	0.1626	rs11824421	4.43	rs2616821	0.02198	4.24	3.9259	251	18	enet	0.048	0.0034	3.2333	0.00122	Frontal.Cortex	1	0.126984
ENSG00000166582.9	17	16353498	16353499	0.4821	rs9897073	4.49	rs3112518	0.507483	7.65	-3.228	283	1	top1	0.51	2.6e-19	-3.228	0.00125	Spine	1	0.129665
ENSG00000238083.7	17	46511510	46511511	0.5353	rs199457	-3.97	rs183211	0.52926	8.04	-3.1	127	127	susie	0.53	3.6e-21	-3.224	0.00126	Amygdala	1	0.130261
ENSG00000176681.14	17	46292732	46292733	0.8415	rs17762769	-4.03	rs17698176	0.24526	6.2	-1.0746	75	43	enet	0.59	6.7e-28	-3.21401	0.00131	ACC	1	0.134071
ENSG00000225190.10	17	45490748	45490749	0.0619	rs11012	-4.54	rs16940665	0.004014	-4.34	-4.0164	158	158	susie	0.012	0.0059	3.21355	0.00131	Blood	1	0.134071
ENSG00000276710.4	15	82459471	82459472	0.4062	rs1267658	-3.19	rs12443224	0.06263	-4.82	-2.1667	315	20	enet	0.14	2e-07	3.2136	0.00131	Nucleus.Accumbens	1	0.134071
ENSG00000167635.11	19	36214601	36214602	0.2417	rs16970932	3.45	rs12971293	0.143297	5.53	3.23301	332	332	susie	0.17	6.3e-08	3.2099	0.00133	Putamen	1	0.135664
ENSG00000237176.4	12	59812101	59812102	0.2418	rs10506399	3.33	rs12231693	0.091658	5.3	3	313	16	enet	0.12	4.3e-06	3.2049	0.001351	Cerebellar.Hemisphere	1	0.137349
ENSG00000176681.14	17	46292732	46292733	0.8095	rs17762769	-4.03	rs199536	0.19105	6.52	-2.9804	79	79	susie	0.46	1.5e-22	-3.20184	0.00137	Frontal.Cortex	1	0.138819
ENSG00000185829.17	17	46579681	46579682	0.2492	rs199457	-3.97	rs199451	0.18	5.64	-3.9062	142	8	lasso	0.18	2.6e-08	-3.19407	0.0014	Hippocampus	1	0.141391
ENSG00000162517.12	1	31644895	31644896	0.189	rs2271928	-3.48	rs2271928	0.105638	-5.25	-3.47787	350	350	susie	0.12	7.3e-06	3.19153	0.00142	Frontal.Cortex	1	0.142939
ENSG00000176681.14	17	46292732	46292733	0.8334	rs17762769	-4.03	rs35732828	0.173718	7.2	-0.41892	77	34	enet	0.65	2.3e-42	-3.17912	0.00148	Nucleus.Accumbens	1	0.14849
ENSG00000279088.1	10	73744229	73744230	0.2403	rs2688609	4.41	rs4691	0.09853	4.75	2.6883	238	238	susie	0.12	7.8e-06	3.17337	0.001507	Cerebellar.Hemisphere	1	0.150705
ENSG00000151725.11	4	184734132	184734133	0.368	rs4590089	3.99	rs13105721	0.103662	4.87	2.86004	526	12	lasso	0.12	1.2e-05	3.16859	0.00153	Hippocampus	1	0.15231
ENSG00000080854.14	11	133956984	133956985	0.3531	rs10791357	-3.9	rs558709	0.21758	6.61	2.9608	531	531	susie	0.23	2.7e-12	3.16827	0.001533	Cerebellum	1	0.15231
ENSG00000156599.10	11	57667746	57667747	0.126	rs1783983	3.1	rs7117020	0.063061	-6.73	2.8462	393	22	enet	0.07	1.3e-10	-3.16778	0.00154	Blood	1	0.15251
ENSG00000105186.15	19	32675198	32675199	0.2676	rs8105931	3.34	rs259238	0.055423	-4.69	-2.5167	406	406	susie	0.2	3.1e-10	3.16565	0.00155	Caudate	1	0.153005
ENSG00000248099.3	19	17821573	17821574	0.3193	rs2045388	3.2	rs11888	0.130868	-8.68	3.03509	434	47	enet	0.19	7.2e-27	-3.1638	0.00156	Blood	1	0.153497
ENSG00000137869.14	15	51338609	51338610	0.1945	rs2899472	-3.16	rs2899472	0.131638	8.68	-3.1568	471	1	top1	0.13	5.1e-19	-3.15683	0.001595	Blood	1	0.156438
ENSG00000185829.17	17	46579681	46579682	0.3206	rs199457	-3.97	rs183211	0.31298	6.85	-3.055	139	139	susie	0.33	3.1e-13	-3.15362	0.00161	ACC	1	0.157405
ENSG00000150867.13	10	22714554	22714555	0.194	rs7075634	4.36	rs7899156	0.1048	-4.02	3.1508	336	1	top1	0.1	0.00019	-3.15084	0.00163	Amygdala	1	0.158815
ENSG00000021300.13	11	73646177	73646178	0.055	rs10898929	3.01	rs670811	0.019595	-4.76	-2.8337	338	8	enet	0.029	3.3e-05	3.14783	0.00164	Blood	1	0.158815
ENSG00000186868.15	17	45894381	45894382	0.1193	rs11012	-4.54	rs1876829	0.0702	3.72	-4.01639	30	16	enet	0.077	0.00014	-3.1487	0.00164	Caudate	1	0.158815
ENSG00000137331.11	6	30744553	30744554	0.1805	rs28732100	-3.18	rs3130557	0.0362	5.2	1.9802	78	4	lasso	0.063	1.2e-09	3.145	0.001661	Blood	1	0.160342
ENSG00000170011.13	3	39808913	39808914	0.4486	rs6810375	-3.37	rs6810375	0.319573	-7.96	-3.3721	409	409	susie	0.33	5.2e-18	3.14	0.00169	Cerebellum	1	0.162628
ENSG00000196968.10	10	73772862	73772863	0.1339	rs2688609	4.41	rs2688623	0.008815	-3.69	1.62245	239	36	enet	0.064	0.00049	-3.1365	0.00171	Caudate	1	0.163968
ENSG00000108379.9	17	46833057	46833058	0.3396	rs199457	-3.97	rs10432043	0.020034	-4.43	3.62963	256	23	enet	0.044	0.0027	-3.13399	0.00172	Nucleus.Accumbens	1	0.163968
ENSG00000185829.17	17	46579681	46579682	0.2131	rs199457	-3.97	rs183211	0.138203	3.96	-3.1343	143	1	top1	0.14	8.3e-05	-3.1343	0.00172	Substantia.Nigra	1	0.163968
ENSG00000103544.14	16	19555239	19555240	0.2472	rs2304619	-3.12	rs2304619	0.088865	-4.9	-3.12069	461	1	top1	0.089	2.5e-05	3.12069	0.0018	Cortex	1	0.168963
ENSG00000103544.14	16	19555239	19555240	0.309	rs2304619	-3.12	rs2304619	0.197291	-5.82	-3.12069	456	1	top1	0.2	3.4e-09	3.1207	0.0018	Frontal.Cortex	1	0.168963
ENSG00000103544.14	16	19555239	19555240	0.1987	rs2304619	-3.12	rs2304619	0.065877	-4.42	-3.12069	456	1	top1	0.066	0.00029	3.12069	0.0018	Nucleus.Accumbens	1	0.168963
ENSG00000103544.14	16	19555239	19555240	0.2548	rs2304619	-3.12	rs2304619	0.113479	-4.61	-3.12069	455	1	top1	0.11	1.2e-05	3.12069	0.0018	Putamen	1	0.168963
ENSG00000241878.11	22	31662431	31662432	0.33	rs16989498	-3.61	rs917207	0.11829	5.32	-3.6	332	8	lasso	0.14	1.4e-06	-3.1222	0.0018	Putamen	1	0.168963
ENSG00000141027.20	17	16216090	16216091	0.132	rs9897073	4.28	rs12946619	0.201847	10.78	-3.1154	301	1	top1	0.2	2.7e-29	-3.11538	0.00184	Blood	1	0.171664
ENSG00000102882.11	16	30123505	30123506	0.1538	rs17839544	3.26	rs4238961	0.06451	4.16	2.86735	226	6	lasso	0.14	8.9e-07	3.11495	0.00184	Cerebellar.Hemisphere	1	0.171664
ENSG00000176681.14	17	46292732	46292733	0.8423	rs17762769	-4.03	rs35732828	0.161189	6.01	-0.4189	77	36	enet	0.54	1e-27	-3.10627	0.00189	Putamen	1	0.175793
ENSG00000149922.10	16	30091886	30091887	0.2328	rs17839544	3.27	rs11865086	-0.000228	-3.96	1.1302	224	224	susie	0.065	0.003	-3.10111	0.00193	Amygdala	1	0.178969
ENSG00000169071.14	9	91950161	91950162	0.2645	rs10992039	-3.03	rs12683797	0.099555	-4.71	0.2002	475	38	enet	0.12	1e-06	-3.0998	0.00194	Cortex	1	0.179353
ENSG00000162517.12	1	31644895	31644896	0.1754	rs2271928	-3.61	rs6681414	0.0344	-4.22	-2.83019	352	352	susie	0.048	0.0017	3.09117	0.00199	Cortex	1	0.183422
ENSG00000132640.14	20	11890722	11890723	0.091	rs6033250	-3.52	rs11700249	0.0682	-6.48	-3.08995	493	1	top1	0.068	2.2e-10	3.08995	0.002	Blood	1	0.18379
ENSG00000204961.6	5	140847462	140847463	0.606	rs13187825	-3.72	rs17208327	0.245694	-5.5	1.2922	374	45	enet	0.33	1.6e-11	-3.0871	0.00202	Spine	1	0.185072
ENSG00000104064.16	15	50354957	50354958	0.2667	rs17598264	-3.58	rs12438041	0.03505	-4.26	1.2632	424	38	enet	0.11	1.2e-05	-3.0847	0.00204	Hypothalamus	1	0.186346
ENSG00000148655.14	10	75431452	75431453	0.3165	rs3012038	3.02	rs7078507	0.245372	-11.82	3.00351	382	8	lasso	0.25	9.7e-37	-3.0803	0.002068	Blood	1	0.188342
ENSG00000168778.11	12	123671112	123671113	0.342	rs2137558	-3.74	rs10773019	0.00882	-3.5	2.3089	380	18	lasso	0.062	0.0038	-3.0768	0.00209	Amygdala	1	0.189219
ENSG00000227782.2	17	16040494	16040495	0.0843	rs9897073	4.13	rs178787	0.086825	3.83	-3.0769	280	1	top1	0.087	0.00011	-3.07692	0.00209	Cerebellar.Hemisphere	1	0.189219
ENSG00000233436.7	11	57751780	57751781	0.141	rs1783983	3.13	rs1783983	0.013783	3.89	3.1339	393	393	susie	0.043	0.0053	3.0728	0.002121	Cerebellar.Hemisphere	1	0.191459
ENSG00000197847.12	11	65213839	65213840	0.1502	rs12804356	-3.73	rs2904980	0.010376	-4.3	2.0807	334	22	enet	0.055	0.00085	-3.0707	0.00214	Cortex	1	0.192606
ENSG00000260459.2	16	68822586	68822587	0.1744	rs11643840	3.91	rs1541709	-0.00297	3.67	-3.10502	308	308	susie	0.026	0.025	-3.06842	0.00215	Putamen	1	0.192939
ENSG00000237637.1	13	32027665	32027666	0.396	rs1088550	-3.17	rs416443	0.089914	-5.43	2.2309	483	483	susie	0.13	2.5e-06	-3.0677	0.00216	Hypothalamus	1	0.193063
ENSG00000167553.15	12	49208545	49208546	0.2224	rs4641552	4.18	rs9325145	0.009904	4.07	-1.7461	298	298	susie	0.083	0.00014	-3.0667	0.002164	Cerebellar.Hemisphere	1	0.193063
ENSG00000231645.2	17	20517478	20517479	0.0874	rs4925072	3.19	rs7218708	0.00469	3.13	2.37998	192	192	susie	0.04	0.0038	3.06163	0.0022	Cortex	1	0.195704
ENSG00000260461.1	10	103879760	103879761	0.339	rs4918069	-3.42	rs11191841	0.16089	-5.8	3.0588	419	1	top1	0.16	7e-09	-3.0588	0.00222	Cerebellum	1	0.196911
ENSG00000108349.16	17	40140322	40140323	0.2083	rs8075668	3.79	rs9894845	0.14562	-5.29	1.888	307	307	susie	0.16	1e-08	-3.05813	0.00223	Cortex	1	0.197226
ENSG00000170558.8	18	28177445	28177446	0.1186	rs16944077	3.78	rs11083230	0.07091	4.61	3.0189	431	431	susie	0.083	3.7e-05	3.0557	0.00225	Cerebellum	1	0.198421
ENSG00000107882.11	10	102503986	102503987	0.1788	rs11191401	-3.26	rs5870	0.064752	4.33	2.3576	333	9	enet	0.093	8.8e-05	3.0515	0.00228	Hippocampus	1	0.200441
ENSG00000204366.3	6	31901991	31901992	0.3997	rs2516412	3.92	rs3828917	0.315	13.27	-3.06462	226	5	lasso	0.32	4.8e-48	-3.0504	0.002286	Blood	1	0.200441
ENSG00000009830.11	14	77320882	77320883	0.337	rs8014837	-4.04	rs70165	0.084001	-4.41	-3.042	543	1	top1	0.084	0.00014	3.042	0.00235	Hypothalamus	1	0.205464
ENSG00000231908.1	2	208255246	208255247	0.264	rs1598140	-3.5	rs12478635	0.05506	4.31	-2.9786	373	373	susie	0.07	0.0045	-3.0408	0.00236	Substantia.Nigra	1	0.205514
ENSG00000171206.13	10	102644495	102644496	0.0497	rs11191401	-3.26	rs10786684	0.011576	-4.92	2.60483	362	28	enet	0.033	9.1e-06	-3.04027	0.002364	Blood	1	0.205514
ENSG00000231908.1	2	208255246	208255247	0.2242	rs1598140	-3.5	rs12478635	0.112139	5.06	-2.9786	372	372	susie	0.13	2.5e-06	-3.0366	0.00239	Hypothalamus	1	0.207185
ENSG00000104147.8	15	41332620	41332621	0.2188	rs8037574	-2.59	rs8024774	0.05686	4.39	-2.0189	275	30	enet	0.11	4.3e-06	-3.0347	0.00241	Nucleus.Accumbens	1	0.208329
ENSG00000266918.1	17	45531576	45531577	0.1244	rs11012	-4.54	rs1876829	0.026932	3.63	-4.01639	143	23	enet	0.062	0.0004	-3.03118	0.00244	Cortex	1	0.210007
ENSG00000105677.11	19	35545594	35545595	0.345	rs2451994	3.37	rs11084835	0.04022	-4.08	-2.79264	469	8	lasso	0.077	0.00033	3.02994	0.00245	Hippocampus	1	0.210007
ENSG00000238083.7	17	46511510	46511511	0.8186	rs199457	-3.97	rs169201	0.353504	6.62	-3.9375	133	11	lasso	0.41	5e-15	-3.0289	0.00245	Spine	1	0.210007
ENSG00000225190.10	17	45490748	45490749	0.2466	rs11012	-4.54	rs11012	0.13667	4.87	-4.5385	159	11	enet	0.16	1.9e-07	-3.02742	0.00247	Frontal.Cortex	1	0.21113
ENSG00000100591.7	14	77457952	77457953	0.299	rs8014837	-4.02	rs1061638	0.1037	-5	1.9287	588	588	susie	0.13	1.8e-06	-3.0101	0.00261	Frontal.Cortex	1	0.222475
ENSG00000115568.15	2	218659654	218659655	0.1917	rs1078802	3.27	rs13006838	0.133706	4.63	3.0067	370	1	top1	0.13	1.5e-06	3.0067	0.00264	Cerebellar.Hemisphere	1	0.224407
ENSG00000228340.5	20	60087839	60087840	0.2233	rs864184	2.77	rs6100747	-0.003799	-4.26	2.3742	591	14	enet	0.03	0.017	-3.00533	0.00265	Hypothalamus	1	0.224633
ENSG00000168216.10	6	69797110	69797111	0.0502	rs9364048	-4.42	rs9185	0.006358	3.79	2.99925	487	487	susie	0.0077	0.022	3.00024	0.0027	Blood	1	0.22824
ENSG00000213619.9	11	47579015	47579016	0.1115	rs7118178	4.16	rs3817334	0.0453	4.42	-3.4803	275	275	susie	0.066	0.00022	-2.99806	0.002717	Cerebellum	1	0.228667
ENSG00000151725.11	4	184734132	184734133	0.331	rs4590089	4.02	rs4610379	0.127	-5.68	-2.79535	526	526	susie	0.15	1.1e-07	2.99805	0.00272	Caudate	1	0.228667
ENSG00000271553.1	7	128667042	128667043	0.6083	rs339092	3.15	rs339072	0.211	-6.53	2.617	361	67	enet	0.35	4.6e-18	-2.9929	0.00276	Caudate	1	0.231394
ENSG00000183955.12	12	123383772	123383773	0.0928	rs7953894	4.19	rs2682427	0.024247	3.48	-3.3962	346	346	susie	0.052	0.0024	-2.9886	0.0028	Frontal.Cortex	1	0.234106
ENSG00000162517.12	1	31644895	31644896	0.2432	rs2271928	-3.61	rs2292989	0.0593	-3.94	-2.98813	351	1	top1	0.059	0.0013	2.98813	0.00281	Hypothalamus	1	0.234302
ENSG00000008838.19	17	40061214	40061215	0.2811	rs12453682	-3.88	rs2227319	0.19311	-5.74	2.8514	303	303	susie	0.2	3.3e-09	-2.98506	0.00284	Frontal.Cortex	1	0.23552
ENSG00000253846.2	5	141412986	141412987	0.2288	rs2879202	3.5	rs32927	-0.004926	3.66	1.4138	502	502	susie	0.043	0.0028	2.9847	0.00284	Nucleus.Accumbens	1	0.23552
ENSG00000232578.4	5	94592770	94592771	0.0414	rs10447214	-3.14	rs10476612	0.0103	4.17	2.65863	371	371	susie	0.018	0.00096	2.98	0.00287	Blood	1	0.236276
ENSG00000141279.15	17	47522941	47522942	0.1799	rs12452359	-3.31	rs11869037	-0.00516	3.33	-2.1345	365	365	susie	-0.0051	0.64	-2.9812	0.00287	Hypothalamus	1	0.236276
ENSG00000173064.12	12	112382438	112382439	0.1132	rs11066301	3.71	rs6489848	0.012182	4.28	3.2592	276	13	enet	0.11	4.5e-06	2.9802	0.00288	Cortex	1	0.236276
ENSG00000260461.1	10	103879760	103879761	0.211	rs4918069	-3.42	rs7100920	0.0703	-4.05	2.9804	417	1	top1	0.07	0.00046	-2.9804	0.00288	Frontal.Cortex	1	0.236276
ENSG00000231908.1	2	208255246	208255247	0.2533	rs1598140	-3.5	rs12478635	0.14338	4.83	-2.97864	373	1	top1	0.14	8.3e-07	-2.97864	0.0029	Putamen	1	0.23728
ENSG00000171596.6	2	231530494	231530495	0.0778	rs7604437	-2.81	rs1369066	0.001837	-3.76	1.2217	353	18	enet	0.026	7.9e-05	-2.97681	0.00291	Blood	1	0.237464
ENSG00000108379.9	17	46833057	46833058	0.3864	rs199457	-3.97	rs12952746	0.11037	5.03	-2.131	257	17	enet	0.17	4e-08	-2.97039	0.00297	Frontal.Cortex	1	0.241715
ENSG00000100997.18	20	25390982	25390983	0.439	rs3746332	-3.01	rs3746332	0.08027	4.53	-3.0054	365	13	lasso	0.21	1e-06	-2.9636	0.00304	Substantia.Nigra	1	0.246756
ENSG00000146109.4	6	26596951	26596952	0.1449	rs7761889	-3.11	rs868190	0.02789	-4.27	2.91016	457	457	susie	0.034	0.0091	-2.9517	0.00316	Caudate	1	0.255277
ENSG00000095383.19	9	98255720	98255721	0.5856	rs4743194	-3.81	rs4743186	0.431925	-8.34	2.6041	597	16	enet	0.45	6.5e-22	-2.9505	0.00317	Cerebellar.Hemisphere	1	0.255277
ENSG00000254092.1	8	20973795	20973796	0.1617	rs2616157	3.88	rs7010854	0.00504	-3.51	-2.0209	633	30	enet	0.014	0.058	2.9505	0.00317	Nucleus.Accumbens	1	0.255277
ENSG00000110851.11	12	107761271	107761272	0.1222	rs3764002	-3.66	rs2374722	0.0639	7.09	2.205	462	4	lasso	0.11	1.3e-16	2.9473	0.00321	Blood	1	0.257362
ENSG00000140564.11	15	90868591	90868592	0.3624	rs1894400	3.32	rs4702	0.0118	-4.06	-2.4328	481	481	susie	0.024	0.029	2.94581	0.00322	Frontal.Cortex	1	0.257362
ENSG00000170209.4	11	113387790	113387791	0.2702	rs17597455	4.69	rs10891549	0.155363	-9.56	-1.9412	512	512	susie	0.21	4.1e-31	2.9446	0.00323	Blood	1	0.257362
ENSG00000237548.1	9	121963718	121963719	0.4506	rs2051053	4.51	rs6478565	0.002994	3.43	0.6504	479	479	susie	0.01	0.13	-2.9439	0.00324	ACC	1	0.257362
ENSG00000086589.11	5	150701106	150701107	0.1836	rs10051644	3.39	rs4958445	0.029927	-3.9	3.0351	522	522	susie	0.045	0.005	-2.944	0.00324	Putamen	1	0.257362
ENSG00000151725.11	4	184734132	184734133	0.1025	rs4590089	3.99	rs873686	0.0849	-7.01	-2.94337	526	1	top1	0.085	1.3e-12	2.94337	0.00325	Blood	1	0.257362
ENSG00000219881.1	6	69745870	69745871	0.1777	rs9364048	-4.35	rs3799105	0.086401	4.68	-2.94231	449	1	top1	0.086	2.5e-05	-2.94231	0.00326	Cerebellum	1	0.257362
ENSG00000005379.15	17	58328759	58328760	0.5842	rs7209654	-3.45	rs2240261	0.3235	8.07	3.31934	348	348	susie	0.35	2.9e-19	2.94135	0.00327	Cerebellum	1	0.257362
ENSG00000225190.10	17	45490748	45490749	0.1727	rs11012	-4.54	rs11012	0.027566	3.47	-4.5385	159	32	enet	0.034	0.012	-2.9402	0.00328	Hypothalamus	1	0.257362
ENSG00000170959.14	11	31369809	31369810	0.1923	rs11824421	4.43	rs569385	0.0738	4.71	3.9746	251	21	lasso	0.095	1.5e-05	2.9405	0.00328	Nucleus.Accumbens	1	0.257362
ENSG00000173744.17	2	227472187	227472188	0.0663	rs6753666	-4.52	rs10198887	0.063433	6.23	-2.0115	572	8	enet	0.069	2e-10	-2.93848	0.0033	Blood	1	0.25761
ENSG00000108379.9	17	46833057	46833058	0.6245	rs199457	-3.97	rs12452064	0.211546	-6.28	3.22838	253	29	enet	0.25	2.6e-13	-2.9387	0.0033	Cortex	1	0.25761
ENSG00000008838.19	17	40061214	40061215	0.1582	rs12453682	-3.88	rs2227319	0.0956	-5.26	2.85144	303	303	susie	0.12	1.2e-06	-2.9362	0.00332	Caudate	1	0.258512
ENSG00000126217.20	13	112894377	112894378	0.215	rs9549622	3.21	rs9549622	-0.005585	4.14	3.2066	443	32	enet	0.028	0.014	2.93558	0.00333	Nucleus.Accumbens	1	0.258633
ENSG00000160326.13	9	133479136	133479137	0.2235	rs8176630	3.28	rs3094374	0.104172	-4.86	2.9341	592	1	top1	0.1	9.3e-06	-2.93407	0.00335	Caudate	1	0.258872
ENSG00000160326.13	9	133479136	133479137	0.3175	rs8176630	3.32	rs3094374	0.15893	-5.76	2.9341	598	1	top1	0.16	1.6e-08	-2.9341	0.00335	Nucleus.Accumbens	1	0.258872
ENSG00000168216.10	6	69797110	69797111	0.2361	rs9364048	-4.4	rs9351772	0.190748	6.25	-2.96154	485	485	susie	0.19	1.7e-10	-2.92989	0.00339	Cerebellum	1	0.260223
ENSG00000171503.11	4	158672255	158672256	0.6929	rs11559290	2.63	rs11943598	0.519	-9.29	2.41596	268	268	susie	0.57	1e-30	-2.92865	0.0034	Cerebellar.Hemisphere	1	0.260223
ENSG00000008838.19	17	40061214	40061215	0.1282	rs12453682	-3.88	rs2227319	-0.006175	-4.5	2.8514	302	302	susie	0.021	0.039	-2.9291	0.0034	Hypothalamus	1	0.260223
ENSG00000221986.6	1	109307040	109307041	0.1896	rs542338	3.53	rs7519293	-0.005729	-3.14	2.82759	445	445	susie	0.0081	0.12	-2.92798	0.00341	Caudate	1	0.260223
ENSG00000237972.1	7	43918696	43918697	0.1834	rs12702043	4.67	rs10229477	0.007626	-3.2	2.32692	380	380	susie	0.021	0.027	-2.92782	0.00341	Cortex	1	0.260223
ENSG00000272912.1	10	102914584	102914585	0.1207	rs11191401	-3.26	rs2296568	0.026955	-3.61	-2.4521	339	19	enet	0.053	0.0023	2.9222	0.003475	Hypothalamus	1	0.26435
ENSG00000161791.13	12	49708164	49708165	0.0327	rs4641552	3.61	rs12316284	0.02	-4.33	3.1379	341	341	susie	0.028	4.5e-05	-2.9209	0.00349	Blood	1	0.26435
ENSG00000233860.1	4	76758473	76758474	0.1874	rs4859723	3.32	rs344126	-0.000484	-3.99	-1.88084	502	34	enet	0.072	0.00011	2.92096	0.00349	Cerebellum	1	0.26435
ENSG00000271553.1	7	128667042	128667043	0.6978	rs10488627	3.15	rs339072	0.426451	-9.04	2.5995	357	357	susie	0.64	1.1e-43	-2.9167	0.00354	Cerebellum	1	0.267475
ENSG00000181027.10	19	46746045	46746046	0.371	rs425105	-3.51	rs160544	0.15806	5.93	-2.81013	338	338	susie	0.19	1.8e-08	-2.91317	0.00358	Hippocampus	1	0.269831
ENSG00000151725.11	4	184734132	184734133	0.2239	rs4590089	3.99	rs4610379	0.0866	-5.02	-2.79947	526	526	susie	0.09	1.6e-05	2.91059	0.00361	Cerebellum	1	0.271424
ENSG00000219881.1	6	69745870	69745871	0.1208	rs9364048	-4.34	rs9351772	0.0989	4.76	-2.9615	440	440	susie	0.1	5.3e-06	-2.9059	0.00366	Cortex	1	0.274226
ENSG00000180011.6	18	75209347	75209348	0.5471	rs9240	-3.33	rs7230037	0.41669	-15.47	-3.0566	540	17	enet	0.45	6.9e-75	2.9052	0.00367	Blood	1	0.274226
ENSG00000163430.11	3	120451252	120451253	0.5337	rs3817627	4.61	rs1716835	0.019384	4.01	1.297	381	40	enet	0.11	0.00015	2.904	0.003684	Spine	1	0.274226
ENSG00000065833.8	6	83431070	83431071	0.0821	rs1180241	4.52	rs1144180	0.075681	4.6	2.90164	311	1	top1	0.076	7.9e-05	2.90164	0.00371	Cerebellum	1	0.274226
ENSG00000254254.5	8	56446030	56446031	0.2608	rs16920712	-2.81	rs12550426	0.108	-5.22	-2.57361	425	20	enet	0.15	1.9e-08	2.90148	0.00371	Cerebellum	1	0.274226
ENSG00000065833.8	6	83431070	83431071	0.218	rs1180241	4.52	rs1144180	0.15509	5.81	2.90164	310	1	top1	0.16	2e-07	2.9016	0.00371	Cerebellar.Hemisphere	1	0.274226
ENSG00000008838.19	17	40061214	40061215	0.2345	rs12453682	-3.88	rs2227319	0.117709	-5.7	2.85144	302	8	lasso	0.14	1.5e-07	-2.90161	0.00371	Cortex	1	0.274226
ENSG00000198502.5	6	32530286	32530287	0.8089	rs9271055	-2.78	rs9271055	0.53142	9.54	-2.77881	262	262	susie	0.6	2.5e-36	-2.8986	0.00375	Caudate	1	0.275189
ENSG00000085978.21	2	233210050	233210051	0.136	rs6861	3.25	rs2241877	0.07138	4.47	2.89831	513	1	top1	0.071	0.00012	2.89831	0.00375	Cerebellum	1	0.275189
ENSG00000264589.2	17	45895629	45895630	0.2533	rs11012	-4.54	rs8072451	0.120409	-4.57	-4.0164	31	18	enet	0.13	2.8e-06	2.89807	0.00375	Cerebellar.Hemisphere	1	0.275189
ENSG00000127554.12	16	1984206	1984207	0.2901	rs2075812	-3.02	rs1058474	0.112536	5.39	-2.08149	434	7	lasso	0.15	3.4e-08	-2.89764	0.00376	Nucleus.Accumbens	1	0.275263
ENSG00000269609.5	10	102449816	102449817	0.3694	rs11191401	-3.26	rs12573077	0.0479	-5.44	-2.6071	339	40	enet	0.3	6.6e-16	2.8944	0.003799	Nucleus.Accumbens	1	0.277454
ENSG00000198502.5	6	32530286	32530287	0.781	rs9271055	-2.78	rs9271055	0.514735	9.64	-2.77881	262	262	susie	0.63	2.7e-40	-2.89	0.00385	Nucleus.Accumbens	1	0.280509
ENSG00000198502.5	6	32530286	32530287	0.7893	rs9271055	-2.78	rs9271055	0.616097	10.64	-2.77825	261	261	susie	0.66	7.1e-45	-2.8839	0.003928	Cortex	1	0.285031
ENSG00000226419.7	1	112956414	112956415	0.3157	rs12097373	2.84	rs17494180	0.056505	-4.8	-2.43415	328	36	enet	0.1	3.3e-05	2.88308	0.00394	Cerebellar.Hemisphere	1	0.285031
ENSG00000231908.1	2	208255246	208255247	0.2183	rs1598140	-3.5	rs7580611	0.101298	4.87	-2.35327	373	10	enet	0.11	1.8e-05	-2.88309	0.00394	Hippocampus	1	0.285031
ENSG00000181027.10	19	46746045	46746046	0.326	rs425105	-3.51	rs160544	0.156825	5.1	-2.81013	337	12	enet	0.18	2.2e-08	-2.88242	0.00395	Cerebellar.Hemisphere	1	0.28508
ENSG00000163428.3	3	120349338	120349339	0.1844	rs3817627	4.61	rs6803206	0.063685	4.05	2.8781	380	1	top1	0.064	0.0011	2.8781	0.004	Hippocampus	1	0.288009
ENSG00000169884.13	12	48971762	48971763	0.4483	rs10875883	-3.38	rs10875886	0.237373	-6.79	2.8285	330	9	lasso	0.3	4.4e-14	-2.8708	0.00409	Frontal.Cortex	1	0.293798
ENSG00000160325.14	9	133459964	133459965	0.3305	rs8176630	3.24	rs558240	0.036895	-4.74	2.8679	592	1	top1	0.037	0.0091	-2.8679	0.00413	Cerebellar.Hemisphere	1	0.295285
ENSG00000109919.9	11	47642622	47642623	0.1421	rs7118178	4.16	rs10838738	0.115446	4.76	-2.8679	288	1	top1	0.12	8.5e-06	-2.86792	0.00413	Hypothalamus	1	0.295285
ENSG00000251450.1	5	80952979	80952980	0.3253	rs10942262	3.62	rs888821	0.1848	-5.74	-2.865	469	469	susie	0.2	2.9e-09	2.8661	0.00416	Putamen	1	0.29607
ENSG00000251450.1	5	80952979	80952980	0.2481	rs10942262	3.62	rs888821	0.115485	-4.66	-2.865	469	1	top1	0.12	3e-06	2.865	0.00417	Caudate	1	0.29607
ENSG00000251450.1	5	80952979	80952980	0.2594	rs10942262	3.62	rs888821	0.160855	-5.58	-2.865	469	1	top1	0.16	1.1e-08	2.865	0.00417	Cortex	1	0.29607
ENSG00000103544.14	16	19555239	19555240	0.367	rs2304619	-3.12	rs2304619	0.130036	-5.44	-3.12069	461	7	lasso	0.23	2.2e-09	2.86188	0.00421	ACC	1	0.296865
ENSG00000162378.12	1	52726466	52726467	0.1989	rs737464	-3.23	rs536621	0.118912	4.86	-2.86216	364	1	top1	0.12	5.8e-06	-2.86216	0.00421	Frontal.Cortex	1	0.296865
ENSG00000175161.13	3	84958980	84958981	0.167	rs1248860	-4.75	rs2171143	0.0164	3.67	4.05168	305	305	susie	0.031	0.016	2.86194	0.004211	Cerebellar.Hemisphere	1	0.296865
ENSG00000198502.5	6	32530286	32530287	0.769	rs9271055	-2.78	rs9271055	0.53869	9.09	-2.77881	262	262	susie	0.55	2e-28	-2.8611	0.00422	Putamen	1	0.296865
ENSG00000169884.13	12	48971762	48971763	0.397	rs10875883	-3.38	rs833841	0.2014	5.62	-2.6731	329	14	enet	0.23	2.5e-08	-2.8592	0.00425	Amygdala	1	0.29829
ENSG00000185829.17	17	46579681	46579682	0.6239	rs199457	-3.97	rs199451	0.51126	9.79	-3.90625	143	18	enet	0.56	2e-35	-2.85652	0.00428	Cerebellum	1	0.299708
ENSG00000184470.20	22	19941991	19941992	0.35	rs35374520	-3.18	rs7285948	0.22595	-6.32	-2.7442	561	561	susie	0.24	6e-11	2.8537	0.00432	Hypothalamus	1	0.301818
ENSG00000008838.19	17	40061214	40061215	0.3184	rs12453682	-3.88	rs2227319	0.176174	-5.88	2.85144	303	1	top1	0.18	2.4e-09	-2.85144	0.00435	Nucleus.Accumbens	1	0.303222
ENSG00000188641.12	1	97921048	97921049	0.1071	rs2802535	3.91	rs2811167	0.0248	-5.21	2.01081	405	12	enet	0.041	9.8e-07	-2.85104	0.00436	Blood	1	0.303228
ENSG00000181315.10	6	26659751	26659752	0.1312	rs7761889	-3.11	rs6931849	0.134	8.92	2.83333	428	12	lasso	0.14	1e-19	2.8494	0.00438	Blood	1	0.303928
ENSG00000125618.16	2	113278949	113278950	0.384	rs4848320	2.92	rs11123172	0.16865	-5.7	2.49057	450	4	lasso	0.28	9.2e-10	-2.8464	0.00442	Spine	1	0.30601
ENSG00000175782.9	12	68746105	68746106	0.3381	rs1144943	-2.85	rs1144943	0.135	-4.92	-2.85	502	1	top1	0.13	2.2e-06	2.84615	0.00443	Hippocampus	1	0.30601
ENSG00000118922.17	13	73995048	73995049	0.0484	rs9600237	3.58	rs4885151	0.00607	-4.44	2.3412	585	18	enet	0.016	0.0014	-2.8444	0.00445	Blood	1	0.306696
ENSG00000084463.7	12	14803539	14803540	0.2053	rs10846058	-2.82	rs11614445	0.077324	-4.48	-2.5846	369	3	lasso	0.094	5.5e-05	2.8435	0.00446	Frontal.Cortex	1	0.306696
ENSG00000258017.1	12	49131170	49131171	0.1738	rs10875883	-3.41	rs12229524	0.087771	-4.72	-1.8704	304	304	susie	0.12	5.7e-06	2.8432	0.00447	Frontal.Cortex	1	0.306696
ENSG00000205581.10	21	39349646	39349647	0.2584	rs2837017	-4.14	rs3761372	0.09457	-5.09	-2.6721	666	666	susie	0.098	7e-06	2.8396	0.004518	Cerebellum	1	0.309296
ENSG00000160323.18	9	133414357	133414358	0.4503	rs8176630	3.32	rs28680325	0.2281	6.74	-1.1818	576	46	enet	0.3	8.8e-16	-2.8371	0.00455	Nucleus.Accumbens	1	0.310791
ENSG00000169884.13	12	48971762	48971763	0.2592	rs10875883	-3.38	rs10875886	0.283057	-7.39	2.8285	330	330	susie	0.29	3.5e-15	-2.8349	0.00458	Cortex	1	0.312103
ENSG00000271553.1	7	128667042	128667043	0.7577	rs10488627	3.16	rs7794447	0.28295	8.11	-2.10217	355	355	susie	0.59	2e-32	-2.8347	0.00459	Cerebellar.Hemisphere	1	0.312103
ENSG00000211643.2	22	22318726	22318727	0.2422	rs8136867	3.38	rs8140634	0.110731	7.97	-2.41198	354	13	enet	0.16	1.4e-22	-2.8338	0.0046	Blood	1	0.312103
ENSG00000204267.13	6	32838779	32838780	0.4134	rs4148876	2.68	rs4148876	0.09745	-5.57	2.68367	272	6	lasso	0.18	1.2e-07	-2.833	0.00461	ACC	1	0.312103
ENSG00000150977.10	12	123436716	123436717	0.1716	rs1707730	-3.72	rs1707730	0.0295	-5.33	-3.7189	367	20	enet	0.059	4e-09	2.8314	0.00463	Blood	1	0.312765
ENSG00000122550.17	7	23105757	23105758	0.2317	rs6461687	2.97	rs858239	-0.00578	3.69	2.4528	428	428	susie	0.04	0.0051	2.8261	0.00471	Caudate	1	0.317059
ENSG00000166275.15	10	102854222	102854223	0.4943	rs11191401	-3.26	rs4919687	0.309867	-6.44	-3.1964	344	8	lasso	0.34	4.7e-12	2.8253	0.004723	Spine	1	0.317059
ENSG00000084453.16	12	21419593	21419594	0.1684	rs12829704	-3.97	rs7962263	-0.004129	3.64	-2.8246	549	1	top1	-0.0041	0.55	-2.8246	0.00473	Frontal.Cortex	1	0.317059
ENSG00000084453.16	12	21419593	21419594	0.4308	rs12829704	-3.97	rs7962263	0.178954	6.5	-2.8246	544	1	top1	0.18	8.8e-10	-2.82456	0.004735	Cerebellum	1	0.317059
ENSG00000255568.3	21	39313934	39313935	0.303	rs2837017	-4.14	rs7277386	0.01356	4.12	0.0685	675	30	enet	0.036	0.032	-2.8237	0.004747	Substantia.Nigra	1	0.317168
ENSG00000144852.17	3	119780483	119780484	0.1627	rs2014142	3.9	rs2461825	0.005232	-3.83	1.2304	498	498	susie	0.021	0.031	-2.82133	0.00478	Caudate	1	0.318677
ENSG00000170558.8	18	28177445	28177446	0.2139	rs16944077	3.78	rs4338869	0.20402	5.88	2.8203	431	1	top1	0.2	1.7e-09	2.82033	0.0048	Cerebellar.Hemisphere	1	0.319315
ENSG00000271553.1	7	128667042	128667043	0.4006	rs339092	3.15	rs339072	0.113	-5.46	2.617	361	37	enet	0.2	2.5e-08	-2.8162	0.00486	ACC	1	0.322238
ENSG00000150347.14	10	61901299	61901300	0.25	rs10994944	3.05	rs7073837	-0.00188	3.59	2.3043	435	6	lasso	0.05	0.0013	2.81583	0.004865	Cortex	1	0.322238
ENSG00000180096.11	16	30395990	30395991	0.1447	rs11150596	3.34	rs13333093	0.070635	-4.59	-3.04115	201	201	susie	0.09	1.7e-05	2.81154	0.00493	Cerebellum	1	0.325818
ENSG00000265241.6	1	145927062	145927063	0.2065	rs16827018	-3.57	rs4970850	0.11573	-5.22	2.81021	108	1	top1	0.12	7.8e-06	-2.81021	0.00495	Frontal.Cortex	1	0.325818
ENSG00000265241.6	1	145927062	145927063	0.2951	rs16827018	-3.57	rs4970850	0.090075	-4.44	2.81021	108	1	top1	0.09	2.4e-05	-2.81021	0.004951	Nucleus.Accumbens	1	0.325818
ENSG00000231645.2	17	20517478	20517479	0.1086	rs4925072	3.19	rs1682297	0.04294	-3.7	-1.5283	191	191	susie	0.066	0.00067	2.80917	0.00497	Frontal.Cortex	1	0.326367
ENSG00000148795.6	10	102837532	102837533	0.1578	rs11191401	-3.26	rs1475642	0.04872	4.58	-3.0179	345	8	lasso	0.06	0.00049	-2.80742	0.004994	Cortex	1	0.327241
ENSG00000184470.20	22	19941991	19941992	0.41	rs35374520	-3.18	rs1044732	0.26272	-6.9	-2.7568	564	564	susie	0.27	2.9e-12	2.8054	0.00502	Frontal.Cortex	1	0.328241
ENSG00000165555.9	14	77423516	77423517	0.0582	rs8014837	-4.04	rs12435136	0.032345	-4.44	2.8039	567	1	top1	0.032	1.1e-05	-2.8039	0.00505	Blood	1	0.328653
ENSG00000278978.1	4	151669785	151669786	0.179	rs7675481	3.48	rs6535830	-0.00835	-3.88	-1.865	383	29	enet	0.075	0.0018	2.80313	0.00506	Spine	1	0.328653
ENSG00000095383.19	9	98255720	98255721	0.7049	rs4743194	-3.81	rs4743186	0.53311	-10.23	2.60194	598	598	susie	0.56	8.7e-35	-2.8023	0.005074	Cerebellum	1	0.328653
ENSG00000133116.7	13	33016432	33016433	0.0567	rs503324	-3.76	rs9527023	-0.001668	-3.57	1.6479	529	18	enet	0.0098	0.011	-2.8022	0.00508	Blood	1	0.328653
ENSG00000001626.14	7	117465783	117465784	0.2159	rs2193262	4.73	rs17139357	-0.004048	3.47	2.3915	338	36	enet	0.057	0.0016	2.8019	0.00508	Frontal.Cortex	1	0.328653
ENSG00000244682.7	1	161581338	161581339	0.2999	rs1128752	-3.21	rs12722986	0.0216	-5.01	-1.28571	450	64	enet	0.082	3.1e-12	2.8005	0.0051	Blood	1	0.329251
ENSG00000095383.19	9	98255720	98255721	0.5679	rs4743194	-3.81	rs4743186	0.383088	-8.49	2.6019	598	598	susie	0.39	3.8e-21	-2.7992	0.00512	Cortex	1	0.329796
ENSG00000138107.12	10	102502710	102502711	0.174	rs11191401	-3.26	rs11593526	0.06796	4.24	2.3047	333	333	susie	0.11	0.00014	2.79866	0.00513	Amygdala	1	0.329796
ENSG00000187607.15	17	15699576	15699577	0.2181	rs7217219	-3.46	rs11658095	0.04967	4.37	-3.365	350	30	enet	0.089	0.00026	-2.79501	0.00519	ACC	1	0.332954
ENSG00000198502.5	6	32530286	32530287	0.7658	rs9271055	-2.78	rs9271055	0.489	8.75	-2.77825	261	261	susie	0.49	1.4e-24	-2.79191	0.00524	Hypothalamus	1	0.335459
ENSG00000182511.11	15	90883694	90883695	0.2648	rs1894400	3.32	rs1894400	0.088073	-7.66	3.3158	485	33	enet	0.12	6.2e-18	-2.78848	0.005296	Blood	1	0.338336
ENSG00000162378.12	1	52726466	52726467	0.2849	rs737464	-3.22	rs481440	0.149	6.43	-2.83503	365	365	susie	0.18	8.1e-10	-2.78542	0.00535	Cortex	1	0.340293
ENSG00000145725.19	5	103120151	103120152	0.2044	rs11242490	3.68	rs2671563	0.01567	3.6	-3.0803	318	318	susie	0.049	0.0033	-2.78528	0.00535	Hypothalamus	1	0.340293
ENSG00000164002.11	1	40508740	40508741	0.2674	rs7511983	-2.78	rs7511983	0.11	4.74	-2.78462	435	1	top1	0.11	2.8e-06	-2.78462	0.00536	Cortex	1	0.340293
ENSG00000234104.1	20	20970447	20970448	0.1354	rs2424370	-3.32	rs6047176	0.08992	4.54	-2.7835	369	1	top1	0.09	2.4e-05	-2.7835	0.00538	Nucleus.Accumbens	1	0.340856
ENSG00000189223.14	2	113211521	113211522	0.5267	rs4848320	2.91	rs11123172	0.439788	-15.74	2.4906	456	24	enet	0.46	3e-77	-2.78171	0.00541	Blood	1	0.341607
ENSG00000244731.7	6	31982023	31982024	0.4576	rs2516412	3.92	rs497309	0.24506	-6.63	2.09494	220	30	enet	0.29	3e-13	-2.7805	0.005428	Frontal.Cortex	1	0.341607
ENSG00000198502.5	6	32530286	32530287	0.814	rs9271055	-2.78	rs9271055	0.460567	8.31	-2.7788	262	1	top1	0.46	8.4e-22	-2.77881	0.005456	Hippocampus	1	0.341607
ENSG00000198502.5	6	32530286	32530287	0.6763	rs9271055	-2.78	rs9271055	0.46146	7.88	-2.77881	262	1	top1	0.46	8.2e-20	-2.7788	0.00546	ACC	1	0.341607
ENSG00000172247.3	11	47594658	47594659	0.1371	rs7118178	4.16	rs4752856	0.190522	-10.36	-2.7778	286	1	top1	0.19	1.4e-27	2.77778	0.00547	Blood	1	0.341607
ENSG00000107882.11	10	102503986	102503987	0.105	rs11191401	-3.26	rs7096475	0.038337	-3.9	-2.51923	333	333	susie	0.053	0.0024	2.7778	0.00547	Putamen	1	0.341607
ENSG00000146250.6	6	83512537	83512538	0.151	rs1180241	4.52	rs983087	0.0238	-3.76	4.3611	301	301	susie	0.075	0.0018	-2.778	0.00547	Spine	1	0.341607
ENSG00000136243.16	7	23181826	23181827	0.3509	rs6461687	2.97	rs1881201	0.401662	-8.93	2.90744	426	426	susie	0.41	1.9e-22	-2.7767	0.00549	Cortex	1	0.342158
ENSG00000107882.11	10	102503986	102503987	0.0387	rs11191401	-3.26	rs2296581	0.004323	4.22	2.66667	333	333	susie	0.017	0.0014	2.77495	0.005521	Blood	1	0.34339
ENSG00000166272.16	10	102743969	102743970	0.163	rs11191401	-3.26	rs2902548	0.06307	-4.68	1.7044	358	19	enet	0.066	0.00027	-2.77284	0.005557	Cortex	1	0.344929
ENSG00000137312.14	6	30742732	30742733	0.1208	rs28732100	-3.18	rs13200022	0.0136	-4.94	-2.13043	77	6	lasso	0.046	1.9e-07	2.7705	0.005598	Blood	1	0.34677
ENSG00000127311.9	12	66302544	66302545	0.3821	rs11175948	2.87	rs2118138	0.229456	-5.86	2.5192	489	489	susie	0.24	1e-09	-2.7699	0.00561	ACC	1	0.346811
ENSG00000271553.1	7	128667042	128667043	0.3747	rs10488627	3.15	rs7790478	0.077472	4.91	-2.0986	357	9	lasso	0.18	1.8e-08	-2.7666	0.00566	Hypothalamus	1	0.349197
ENSG00000138111.14	10	102461394	102461395	0.2377	rs11191401	-3.26	rs1056738	0.177839	6.48	2.62963	338	338	susie	0.23	1.3e-11	2.766	0.00568	Caudate	1	0.349638
ENSG00000105479.15	19	48320810	48320811	0.1616	rs10409472	3.23	rs249368	0.104123	-8.32	2.49167	508	508	susie	0.14	1.6e-20	-2.76523	0.00569	Blood	1	0.349638
ENSG00000115602.16	2	102311501	102311502	0.3508	rs4399750	-2.76	rs4399750	0.239752	-6.18	-2.76081	570	1	top1	0.24	1.2e-10	2.76081	0.00577	Hippocampus	1	0.353136
ENSG00000115604.10	2	102355928	102355929	0.4984	rs4399750	-2.76	rs4399750	0.399989	-7.85	-2.76081	566	1	top1	0.4	2.4e-18	2.76081	0.00577	Hippocampus	1	0.353136
ENSG00000183604.14	16	30335373	30335374	0.1893	rs10871452	3.26	rs6565182	0.174302	6.11	-2.32667	209	209	susie	0.21	2.7e-10	-2.75919	0.00579	Caudate	1	0.353652
ENSG00000135632.11	2	73214221	73214222	0.4348	rs502930	-3.11	rs11902788	0.09846	-4.66	-2.4844	271	271	susie	0.16	9e-07	2.75845	0.00581	ACC	1	0.353824
ENSG00000184470.20	22	19941991	19941992	0.3697	rs35374520	-3.18	rs1044732	0.14547	-5.32	-2.7568	565	1	top1	0.15	7e-08	2.757	0.00584	Nucleus.Accumbens	1	0.353824
ENSG00000150867.13	10	22714554	22714555	0.343	rs7075634	4.36	rs8341	0.123582	-5.29	3.68765	342	14	enet	0.17	1e-07	-2.7568	0.00584	Putamen	1	0.353824
ENSG00000269609.5	10	102449816	102449817	0.1039	rs11191401	-3.26	rs12241712	0.008629	-3.91	-2.98656	339	339	susie	0.011	0.0069	2.75537	0.005863	Blood	1	0.353824
ENSG00000169884.13	12	48971762	48971763	0.271	rs10875883	-3.38	rs4760663	0.30654	-6.73	2.7778	329	329	susie	0.31	1.7e-12	-2.7546	0.00588	ACC	1	0.353824
ENSG00000116473.14	1	111542217	111542218	0.091	rs3008527	-3.38	rs1886498	0.0732	-6.48	-2.75462	667	1	top1	0.073	4.8e-11	2.75462	0.00588	Blood	1	0.353824
ENSG00000116171.17	1	52927228	52927229	0.1764	rs17785382	3.67	rs483073	0.098799	-5.02	-2.72571	432	432	susie	0.13	1.8e-06	2.75413	0.00588	Cerebellar.Hemisphere	1	0.353824
ENSG00000126858.16	17	32142713	32142714	0.1067	rs5002530	-3.6	rs9909295	0.12067	-8.31	2.7787	306	6	lasso	0.12	1.2e-17	-2.75381	0.00589	Blood	1	0.353824
ENSG00000164465.18	6	117453816	117453817	0.2348	rs10434877	2.99	rs13195478	0.215295	-11.17	-1.70492	417	417	susie	0.29	5.5e-44	2.75354	0.0059	Blood	1	0.353824
ENSG00000109919.9	11	47642622	47642623	0.279	rs7118178	4.16	rs10838738	0.165589	6.42	-2.8679	286	286	susie	0.21	1.1e-09	-2.75248	0.005915	Cerebellar.Hemisphere	1	0.353824
ENSG00000113231.13	5	77210448	77210449	0.291	rs832785	3.12	rs7732628	0.204978	5.61	2.5375	517	517	susie	0.23	3.4e-08	2.7524	0.00592	Spine	1	0.353824
ENSG00000160446.18	9	128724126	128724127	0.2092	rs10988209	-3.36	rs4837345	-0.003085	3.9	-2.0554	265	265	susie	0.079	0.00056	-2.7513	0.00594	ACC	1	0.354327
ENSG00000136235.15	7	23235966	23235967	0.4176	rs6461687	2.97	rs199357	0.485518	-8.89	2.566	413	6	lasso	0.49	8.7e-25	-2.749	0.00598	Frontal.Cortex	1	0.356019
ENSG00000280213.1	20	63953383	63953384	0.171	rs2012987	-2.65	rs6090040	-0.0066	-3.65	2.2136	372	10	enet	0.0066	0.16	-2.74668	0.00602	Putamen	1	0.356913
ENSG00000204438.10	6	31666282	31666283	0.1175	rs2516412	3.93	rs35444838	0.0463	5.25	-1.63865	242	9	enet	0.046	1.7e-07	-2.7464	0.006025	Blood	1	0.356913
ENSG00000185829.17	17	46579681	46579682	0.4618	rs199457	-3.97	rs183211	0.377556	7.91	-3.1376	139	139	susie	0.41	1e-19	-2.746	0.00603	Hypothalamus	1	0.356913
ENSG00000214253.8	7	101252315	101252316	0.3455	rs2690897	2.94	rs191137	0.02877	-3.4	-2.44444	395	63	enet	0.062	0.00095	2.7438	0.00607	Cerebellar.Hemisphere	1	0.357796
ENSG00000184470.20	22	19941991	19941992	0.358	rs35374520	-3.18	rs7285948	0.19251	-5.55	-2.744	564	1	top1	0.19	1.2e-08	2.744	0.00607	Hippocampus	1	0.357796
ENSG00000171680.21	1	6520060	6520061	0.1813	rs3789531	3.51	rs6679649	0.158	-9.8	2.62977	420	38	enet	0.17	6.1e-24	-2.74336	0.00608	Blood	1	0.357796
ENSG00000230224.1	10	100248270	100248271	0.0862	rs12772443	-2.83	rs17112705	0.057209	-5.87	2.4058	390	15	enet	0.059	4.1e-09	-2.74274	0.006093	Blood	1	0.357873
ENSG00000231346.5	1	111608722	111608723	0.1291	rs3008527	-3.38	rs10489469	0.14	-9.08	-2.625	690	690	susie	0.14	1.9e-20	2.74083	0.00613	Blood	1	0.359357
ENSG00000276710.4	15	82459471	82459472	0.4537	rs1267658	-3.19	rs4779050	0.15945	5.87	1.3889	315	37	enet	0.22	3.9e-11	2.7395	0.00615	Caudate	1	0.359445
ENSG00000171206.13	10	102644495	102644496	0.164	rs11191401	-3.26	rs4919667	0.09867	-4.52	2.5878	362	362	susie	0.11	7.2e-05	-2.7394	0.006155	ACC	1	0.359445
ENSG00000271553.1	7	128667042	128667043	0.613	rs339092	3.15	rs339092	0.231888	-7.33	3.1535	360	360	susie	0.49	1.5e-28	-2.73862	0.00617	Nucleus.Accumbens	1	0.359533
ENSG00000157193.15	1	53328069	53328070	0.5421	rs17785382	3.67	rs11206127	0.172663	-6.2	3.17306	487	38	enet	0.35	1.3e-16	-2.73785	0.00618	Cerebellar.Hemisphere	1	0.359533
ENSG00000165555.9	14	77423516	77423517	0.1174	rs8014837	-4	rs12435136	0.039468	-4.53	2.80392	569	569	susie	0.083	4.3e-05	-2.7327	0.00628	Cortex	1	0.361442
ENSG00000180011.6	18	75209347	75209348	0.223	rs9240	-3.33	rs1132845	0.076654	-5.01	-2.7311	543	1	top1	0.077	8.7e-05	2.7311	0.00631	Cortex	1	0.361442
ENSG00000112486.15	6	167111806	167111807	0.2446	rs505982	2.79	rs16899788	0.04686	-4.21	-2.1361	540	9	lasso	0.076	9.3e-05	2.7312	0.00631	Cortex	1	0.361442
ENSG00000108474.16	17	16217208	16217209	0.0205	rs9897073	4.28	rs2109262	0.031099	-4.68	2.7308	301	1	top1	0.031	1.7e-05	-2.73077	0.00632	Blood	1	0.361442
ENSG00000011295.15	17	15999379	15999380	0.1465	rs9897073	4.19	rs1029809	0.089983	4.21	2.7308	279	1	top1	0.09	0.0014	2.7308	0.00632	Substantia.Nigra	1	0.361442
ENSG00000242338.6	10	73730468	73730469	0.1686	rs2688609	4.41	rs2894040	0.05992	-4.59	3.5556	246	25	enet	0.067	0.00024	-2.73042	0.006325	Cortex	1	0.361442
ENSG00000170209.4	11	113387790	113387791	0.3051	rs17597455	4.64	rs6589371	0.197666	6.76	2.6835	514	514	susie	0.2	1.5e-10	2.7297	0.00634	Cortex	1	0.361442
ENSG00000109919.9	11	47642622	47642623	0.3158	rs7118178	4.16	rs34958982	0.24579	6.5	-2.693	286	286	susie	0.25	1.8e-11	-2.7284	0.00636	Putamen	1	0.361442
ENSG00000148296.6	9	133336397	133336398	0.79	rs2771994	-3.24	rs2491	0.216564	5.18	-0.7874	581	24	lasso	0.36	2.7e-11	-2.7285	0.00636	Substantia.Nigra	1	0.361442
ENSG00000175782.9	12	68746105	68746106	0.364	rs1144943	-2.85	rs1625525	0.24295	-5.34	-2.72818	498	1	top1	0.24	1.1e-07	2.72818	0.00637	Substantia.Nigra	1	0.361442
ENSG00000121310.16	1	52927211	52927212	0.3267	rs17785382	3.67	rs481440	0.217	-11.18	-2.92366	436	436	susie	0.25	1.2e-37	2.72773	0.00638	Blood	1	0.361442
ENSG00000156398.12	10	102714537	102714538	0.2398	rs11191401	-3.26	rs11191381	0.15545	5.69	-2.7273	365	1	top1	0.16	1.3e-08	-2.7273	0.00639	Cerebellum	1	0.361442
ENSG00000120328.6	5	141208696	141208697	0.3197	rs2879202	3.5	rs2204704	0.13676	-5.08	2.727	449	1	top1	0.14	1.1e-06	-2.727	0.00639	Cerebellar.Hemisphere	1	0.361442
ENSG00000120328.6	5	141208696	141208697	0.2338	rs2879202	3.5	rs2204704	0.09611	-4.47	2.72702	449	1	top1	0.096	4.6e-05	-2.72702	0.00639	Frontal.Cortex	1	0.361442
ENSG00000141314.12	17	32266175	32266176	0.3681	rs1530381	3.48	rs4794915	0.235778	6.61	-2	272	272	susie	0.27	2.2e-14	-2.72689	0.00639	Nucleus.Accumbens	1	0.361442
ENSG00000269609.5	10	102449816	102449817	0.4417	rs11191401	-3.26	rs5870	0.08393	6.23	2.3814	339	45	enet	0.27	1.9e-14	2.72583	0.006414	Cortex	1	0.362131
ENSG00000154813.9	3	16264971	16264972	0.0824	rs9848484	2.93	rs2063777	0.058378	-6.14	-2.72428	541	1	lasso	0.059	3.2e-09	2.72428	0.00644	Blood	1	0.36272
ENSG00000121310.16	1	52927211	52927212	0.3552	rs17785382	3.67	rs483073	0.186997	-6.1	-2.72571	432	432	susie	0.21	1.4e-09	2.72333	0.00646	Cerebellar.Hemisphere	1	0.36272
ENSG00000197093.10	7	100168749	100168750	0.2895	rs17249588	2.64	rs17249588	0.05102	4.88	2.63529	274	274	susie	0.15	3.4e-07	2.7235	0.00646	Cerebellar.Hemisphere	1	0.36272
ENSG00000100583.4	14	77376688	77376689	0.3163	rs8014837	-4.04	rs176781	0.149	-5.54	-2.55769	544	544	susie	0.16	2.3e-08	2.72214	0.00649	Nucleus.Accumbens	1	0.363632
ENSG00000197093.10	7	100168749	100168750	0.403	rs17249588	2.64	rs17249588	0.155143	5.43	2.6353	276	276	susie	0.18	1.2e-09	2.7214	0.0065	Cerebellum	1	0.363632
ENSG00000185477.4	4	89308009	89308010	0.1777	rs7671122	-2.86	rs17015332	0.050828	3.96	-2.72059	453	1	top1	0.051	0.0013	-2.72059	0.00652	Cortex	1	0.364085
ENSG00000080854.14	11	133956984	133956985	0.1492	rs10791357	-3.9	rs558709	0.079221	7.1	2.9608	531	531	susie	0.089	3.6e-13	2.71695	0.00659	Blood	1	0.366656
ENSG00000088448.14	13	110915068	110915069	0.428	rs328825	-3.15	rs9515307	0.15445	-5.44	-2.717	643	1	top1	0.15	2.1e-07	2.71698	0.00659	Frontal.Cortex	1	0.366656
ENSG00000109919.9	11	47642622	47642623	0.1992	rs7118178	4.16	rs34958982	0.12071	5.24	-2.693	286	286	susie	0.13	1.8e-06	-2.7158	0.00661	Frontal.Cortex	1	0.367101
ENSG00000006625.17	7	30504843	30504844	0.461	rs10247175	3.73	rs6946714	0.123563	4.18	2.7143	452	1	top1	0.12	0.0002	2.7143	0.00664	Substantia.Nigra	1	0.367875
ENSG00000125246.15	13	99606668	99606669	0.1426	rs9557378	-3.53	rs1107450	0.048404	-5.52	-2.7159	482	482	susie	0.05	5.4e-08	2.7132	0.00666	Blood	1	0.367875
ENSG00000180096.11	16	30395990	30395991	0.2967	rs11150596	3.34	rs12446288	0.222109	-6.78	-2.70548	201	201	susie	0.24	1.2e-12	2.71349	0.00666	Nucleus.Accumbens	1	0.367875
ENSG00000136045.11	12	107685731	107685732	0.221	rs11113364	3.56	rs2374722	0.191	10.39	2.2324	452	9	lasso	0.19	8.1e-28	2.7064	0.0068	Blood	1	0.372467
ENSG00000258944.1	14	73272493	73272494	0.0875	rs17091106	3.34	rs10444736	0.028995	-5.07	-2.95	395	395	susie	0.035	5.1e-06	2.7058	0.00681	Blood	1	0.372467
ENSG00000141279.15	17	47522941	47522942	0.0436	rs12452359	-3.31	rs11652097	0.002467	4.12	-2.3704	366	366	susie	0.0097	0.011	-2.70551	0.00682	Blood	1	0.372467
ENSG00000162408.10	1	6554534	6554535	0.0833	rs12046229	2.83	rs4243830	0.0656	6.2	2.70503	424	1	top1	0.066	4.9e-10	2.70503	0.00683	Blood	1	0.372467
ENSG00000100583.4	14	77376688	77376689	0.143	rs8014837	-4.05	rs12435136	0.121693	4.87	2.8039	543	543	susie	0.13	1.5e-06	2.7048	0.00683	Hypothalamus	1	0.372467
ENSG00000113231.13	5	77210448	77210449	0.5007	rs832785	3.12	rs335632	0.241	7.08	2.95556	517	60	enet	0.35	1.2e-19	2.70428	0.00685	Cerebellum	1	0.372467
ENSG00000100583.4	14	77376688	77376689	0.0416	rs8014837	-4.08	rs12435136	0.051045	5.79	2.8039	538	538	susie	0.051	4e-08	2.7037	0.00686	Blood	1	0.372467
ENSG00000174171.5	15	41892792	41892793	0.1889	rs12901016	-2.82	rs8028204	0.008176	-3.19	0.8966	418	38	enet	0.06	0.00048	2.70327	0.00687	Cortex	1	0.372467
ENSG00000182903.15	4	499155	499156	0.3609	rs7682616	3.15	rs6599338	0.12647	-4.79	2.70273	318	1	top1	0.13	2.9e-06	-2.70273	0.00688	Frontal.Cortex	1	0.372467
ENSG00000099282.9	10	69451472	69451473	0.154	rs3907199	-3.22	rs17569412	0.087249	7.17	-2.67742	715	715	susie	0.091	1.8e-13	-2.70217	0.006889	Blood	1	0.372467
ENSG00000273765.1	12	48360919	48360920	0.2715	rs10783282	3.38	rs2732480	-0.001956	3.93	-1.9038	471	40	enet	0.04	0.0038	-2.7015	0.0069	Nucleus.Accumbens	1	0.372467
ENSG00000231852.6	6	32038264	32038265	0.2037	rs9267487	-3.2	rs1150753	0.116	8.1	2.58095	189	20	enet	0.15	3.8e-21	2.7004	0.006926	Blood	1	0.372467
ENSG00000175161.13	3	84958980	84958981	0.2441	rs1248860	-4.75	rs9849768	0.085656	4.98	3.375	305	305	susie	0.16	2.4e-08	2.69809	0.00697	Caudate	1	0.372467
ENSG00000167553.15	12	49208545	49208546	0.3343	rs4641552	4.17	rs7958241	0.221	6.13	-1.86	294	294	susie	0.28	1.6e-12	-2.69837	0.00697	Hippocampus	1	0.372467
ENSG00000214946.14	17	15732246	15732247	0.3973	rs9897073	4.19	rs11650318	0.226	5.9	2.6967	342	1	top1	0.23	4.9e-10	2.69671	0.007	Hippocampus	1	0.372467
ENSG00000151967.18	3	159839860	159839861	0.2038	rs2243115	-3.1	rs3911714	0.033439	3.88	2.69699	351	1	top1	0.033	0.014	2.69699	0.007	Hippocampus	1	0.372467
ENSG00000085832.16	1	51519327	51519328	0.1396	rs2077725	2.72	rs2185592	0.042744	4.24	-2.69565	203	1	top1	0.043	0.0038	-2.69565	0.00703	Caudate	1	0.372467
ENSG00000085832.16	1	51519327	51519328	0.5784	rs2077725	2.72	rs2185592	0.204606	6.39	-2.6957	203	1	top1	0.2	4.3e-11	-2.69565	0.00703	Cerebellum	1	0.372467
ENSG00000085832.16	1	51519327	51519328	0.2433	rs2077725	2.72	rs2185592	0.133674	5.48	-2.69565	203	1	top1	0.13	1.5e-06	-2.69565	0.00703	Cerebellar.Hemisphere	1	0.372467
ENSG00000136235.15	7	23235966	23235967	0.3792	rs6461687	2.97	rs858239	0.37628	-8.11	2.4528	413	13	enet	0.4	6.3e-19	-2.69557	0.00703	Putamen	1	0.372467
ENSG00000189223.14	2	113211521	113211522	0.5622	rs4848320	2.93	rs11123172	0.37728	-8.5	2.49057	448	20	enet	0.38	2.2e-21	-2.69495	0.00704	Cerebellum	1	0.372467
ENSG00000269752.1	19	17613721	17613722	0.3206	rs17750642	-3.22	rs10419511	0.103144	-5.08	-2.7115	422	422	susie	0.12	1.4e-06	2.6936	0.00707	Cortex	1	0.372467
ENSG00000248092.7	5	43603125	43603126	0.0621	rs12374502	2.98	rs6878770	0.0166	-5.64	2.15094	253	253	susie	0.054	1.5e-08	-2.69	0.00708	Blood	1	0.372467
ENSG00000127311.9	12	66302544	66302545	0.172	rs11175948	2.87	rs2088169	0.16515	-4.66	2.6923	491	1	top1	0.17	3.9e-06	-2.6923	0.0071	Spine	1	0.372467
ENSG00000196666.4	11	47586692	47586693	0.1533	rs7118178	4.16	rs3817334	0.07758	4.86	-3.4798	278	17	enet	0.1	4.6e-06	-2.69193	0.007104	Cerebellum	1	0.372467
ENSG00000109919.9	11	47642622	47642623	0.2553	rs7118178	4.16	rs34958982	0.217923	6.43	-2.6916	288	1	top1	0.22	6.5e-11	-2.69164	0.00711	Caudate	1	0.372467
ENSG00000109919.9	11	47642622	47642623	0.1425	rs7118178	4.16	rs34958982	0.10066	4.41	-2.6916	288	1	top1	0.1	4.5e-05	-2.6916	0.00711	Hippocampus	1	0.372467
ENSG00000109919.9	11	47642622	47642623	0.3157	rs7118178	4.16	rs34958982	0.2882	7.29	-2.6916	288	1	top1	0.29	4e-15	-2.6916	0.00711	Nucleus.Accumbens	1	0.372467
ENSG00000084453.16	12	21419593	21419594	0.1534	rs12829704	-3.97	rs10841791	0.036444	4.15	-2.69143	548	1	top1	0.036	0.0095	-2.6914	0.007115	Cerebellar.Hemisphere	1	0.372467
ENSG00000227953.6	1	246776012	246776013	0.3728	rs12047800	-3.04	rs7366357	0.087614	-5.52	2.81481	436	436	susie	0.19	9.5e-09	-2.69056	0.00713	Frontal.Cortex	1	0.372467
ENSG00000249158.6	5	140868240	140868241	0.1875	rs13187825	-3.63	rs6861047	0.01005	3.33	2.7	379	22	enet	0.072	0.0004	2.68947	0.00716	Hypothalamus	1	0.372467
ENSG00000151445.15	14	77457868	77457869	0.1351	rs8014837	-4.05	rs11159261	0.144721	9.51	2.7274	588	588	susie	0.15	3.3e-22	2.6883	0.00718	Blood	1	0.372467
ENSG00000196666.4	11	47586692	47586693	0.1861	rs7118178	4.16	rs34958982	0.14347	4.9	-2.6868	276	1	top1	0.14	6e-07	-2.6868	0.00721	Frontal.Cortex	1	0.372467
ENSG00000120328.6	5	141208696	141208697	0.2955	rs2879202	3.5	rs2204704	0.095704	-4.87	2.727	449	4	lasso	0.17	6e-07	-2.6864	0.00722	ACC	1	0.372467
ENSG00000246273.6	11	9758291	9758292	0.2052	rs10500717	3.16	rs11042524	-0.00506	-3.44	-2.3209	362	362	susie	0.016	0.047	2.6865	0.00722	Cortex	1	0.372467
ENSG00000178904.18	19	32405560	32405561	0.2075	rs8105931	3.34	rs11670650	0.0382	-3.69	2.68627	403	1	top1	0.038	0.013	-2.6863	0.00723	ACC	1	0.372467
ENSG00000196666.4	11	47586692	47586693	0.1146	rs7118178	4.16	rs34958982	0.092549	4.57	-2.686	278	1	top1	0.093	2.9e-05	-2.68602	0.00723	Caudate	1	0.372467
ENSG00000267213.4	19	32405541	32405542	0.363	rs8105931	3.34	rs11670650	0.162072	5.45	2.68627	411	1	top1	0.16	1e-07	2.68627	0.00723	Cerebellar.Hemisphere	1	0.372467
ENSG00000235021.1	1	246690046	246690047	0.1306	rs12047800	-3.04	rs10802432	0.147	5.44	2.68598	452	1	top1	0.15	5.3e-08	2.68598	0.00723	Cortex	1	0.372467
ENSG00000165555.9	14	77423516	77423517	0.235	rs8014837	-4	rs11844594	0.00308	-3.99	2.6471	572	572	susie	0.058	0.0018	-2.6861	0.00723	Hippocampus	1	0.372467
ENSG00000173825.6	11	65354766	65354767	0.1263	rs12804356	-3.73	rs689288	0.06098	5.25	2.5824	341	4	lasso	0.088	2e-05	2.68401	0.007274	Cerebellum	1	0.372934
ENSG00000170209.4	11	113387790	113387791	0.4669	rs17597455	4.58	rs6589371	0.27084	6.73	2.6835	502	1	top1	0.27	1.7e-12	2.6835	0.00728	Frontal.Cortex	1	0.372934
ENSG00000251287.8	3	130081830	130081831	0.3026	rs12695517	3.31	rs13080253	0.030684	5.9	0.55744	328	39	enet	0.14	1.6e-19	2.68335	0.00729	Blood	1	0.372934
ENSG00000178913.7	5	141320820	141320821	0.0849	rs2879202	3.5	rs12519400	0.0222	-4.55	0.48387	481	15	enet	0.061	1.9e-09	-2.68	0.00729	Blood	1	0.372934
ENSG00000165695.9	9	132878776	132878777	0.489	rs2771994	-3.24	rs2771997	0.194207	-5.35	-2.4492	542	39	enet	0.32	5.1e-10	2.6831	0.0073	Substantia.Nigra	1	0.372934
ENSG00000113356.11	5	90471747	90471748	0.0652	rs2438356	3.6	rs625135	0.0717	6.86	-1.92308	360	360	susie	0.073	5.6e-11	-2.68	0.00734	Blood	1	0.374352
ENSG00000243926.1	3	156674340	156674341	0.2114	rs13068223	-3.6	rs344028	0.13236	-5.17	2.68	432	1	top1	0.13	2.5e-07	-2.68	0.00736	Cortex	1	0.37452
ENSG00000175164.13	9	133275213	133275214	0.5231	rs2771994	-3.24	rs11244053	0.20534	-6.17	-2.5738	566	36	enet	0.25	1.3e-11	2.6796	0.00737	Hypothalamus	1	0.37452
ENSG00000106554.11	7	133082087	133082088	0.0329	rs10263196	3.85	rs12707078	0.022394	4.23	-2.67925	320	1	top1	0.022	0.00023	-2.67924	0.00738	Blood	1	0.37452
ENSG00000107957.16	10	103855542	103855543	0.1048	rs4918069	-3.42	rs10786772	0.011378	-4.61	1.70442	420	8	lasso	0.032	1.2e-05	-2.67714	0.007425	Blood	1	0.37618
ENSG00000260589.1	10	17643877	17643878	0.2307	rs17140625	-3.75	rs1986480	-0.008754	3.46	-0.5608	494	494	susie	0.042	0.016	-2.6758	0.007454	Spine	1	0.377025
ENSG00000073670.13	17	44759030	44759031	0.0917	rs11657244	-3.08	rs12944467	0.020597	-5	-2.0357	381	22	enet	0.031	1.5e-05	2.67458	0.00748	Blood	1	0.377715
ENSG00000284600.1	2	1795524	1795525	0.514	rs751150	3.63	rs6759577	0.00478	3.62	-0.4717	493	52	enet	0.11	0.00041	2.6735	0.00751	Substantia.Nigra	1	0.378042
ENSG00000211643.2	22	22318726	22318727	0.44	rs8136867	3.38	rs4277621	0.16758	5.61	-2.4839	349	349	susie	0.25	9.3e-09	-2.6731	0.00752	Spine	1	0.378042
ENSG00000205581.10	21	39349646	39349647	0.214	rs2837017	-4.14	rs3761372	0.005582	-4.33	-2.6721	666	1	top1	0.0056	0.17	2.672	0.007537	Cerebellar.Hemisphere	1	0.378042
ENSG00000185437.13	21	39445854	39445855	0.315	rs11910451	4.3	rs596289	0.162	5.66	0.42	683	683	susie	0.18	2.9e-08	-2.6716	0.007549	Hippocampus	1	0.378042
ENSG00000136243.16	7	23181826	23181827	0.4629	rs6461687	2.97	rs7808488	0.363252	-8.26	2.5309	426	7	lasso	0.41	1.3e-19	-2.6716	0.00755	Frontal.Cortex	1	0.378042
ENSG00000138111.14	10	102461394	102461395	0.223	rs11191401	-3.26	rs7917772	0.04668	4.38	1.7117	338	338	susie	0.051	0.0048	2.6699	0.007587	ACC	1	0.378042
ENSG00000134815.18	19	47349280	47349281	0.348	rs889171	2.8	rs2341876	0.05556	4.36	1.22335	348	51	enet	0.083	0.00021	2.66968	0.00759	Hippocampus	1	0.378042
ENSG00000241399.6	2	159798254	159798255	0.1817	rs1425044	2.96	rs17813538	0.02738	-4	-2.35714	445	23	enet	0.051	0.001	2.66946	0.0076	Cerebellum	1	0.378042
ENSG00000128245.14	22	31944460	31944461	0.1577	rs16989498	-3.61	rs738993	-0.005355	-3.75	1.0341	460	37	enet	0.057	0.00055	-2.6688	0.00761	Cerebellum	1	0.378042
ENSG00000235821.1	6	29751147	29751148	0.58	rs3129054	-1.79	rs1362126	0.08391	4.02	0.8727	40	18	enet	0.25	5.8e-09	2.6688	0.00761	Spine	1	0.378042
ENSG00000071967.11	2	171522246	171522247	0.3774	rs3821083	4.02	rs3821083	0.098596	-5.22	4.01639	359	19	enet	0.15	7.6e-07	-2.66401	0.00772	Hippocampus	1	0.380812
ENSG00000198502.5	6	32530286	32530287	0.7635	rs9271055	-2.78	rs9271055	0.465	9.38	-2.77881	262	262	susie	0.47	9.4e-28	-2.66346	0.007734	Cerebellum	1	0.380812
ENSG00000167196.13	15	75903858	75903859	0.2387	rs2959862	-3	rs2593275	0.164123	-5.76	2.59302	288	288	susie	0.19	4.3e-09	-2.6627	0.00775	Cerebellar.Hemisphere	1	0.380812
ENSG00000146109.4	6	26596951	26596952	0.174	rs7761889	-3.11	rs4711122	0.0247	-5.91	3.0339	465	25	enet	0.058	4.5e-09	-2.6621	0.007765	Blood	1	0.380812
ENSG00000084628.9	1	31239553	31239554	0.8214	rs2271928	-3.28	rs10753244	0.599197	-9.69	2.52251	423	12	lasso	0.62	4.7e-34	-2.66152	0.00778	Putamen	1	0.380812
ENSG00000250120.6	5	140855882	140855883	0.648	rs13187825	-3.64	rs17208327	0.265251	-5.69	1.2972	376	38	enet	0.29	2.5e-10	-2.6613	0.00778	Spine	1	0.380812
ENSG00000260114.2	16	29921904	29921905	0.1082	rs8046445	-3.22	rs7202714	0.061257	3.98	2.66073	181	1	top1	0.061	0.00062	2.66073	0.0078	Caudate	1	0.380812
ENSG00000183458.13	16	14911550	14911551	0.1495	rs2966129	-2.66	rs2966129	0.077976	4.03	-2.65891	102	1	top1	0.078	0.00061	-2.65891	0.00784	ACC	1	0.380812
ENSG00000183458.13	16	14911550	14911551	0.0462	rs2966129	-2.66	rs2966129	0.037699	5.13	-2.65891	102	1	top1	0.038	2.3e-06	-2.65891	0.00784	Blood	1	0.380812
ENSG00000163428.3	3	120349338	120349339	0.0758	rs3817627	4.61	rs787193	0.047876	5.92	2.65882	380	1	top1	0.048	1.1e-07	2.65882	0.00784	Blood	1	0.380812
ENSG00000183458.13	16	14911550	14911551	0.125	rs2966129	-2.66	rs2966129	0.115974	4.75	-2.65891	102	1	top1	0.12	2.9e-06	-2.65891	0.00784	Caudate	1	0.380812
ENSG00000228782.7	17	47492491	47492492	0.1163	rs12452359	-3.31	rs7214410	0.050082	-4.06	2.65903	359	1	top1	0.05	0.0014	-2.65903	0.00784	Cortex	1	0.380812
ENSG00000183458.13	16	14911550	14911551	0.1996	rs2966129	-2.66	rs2966129	0.089669	4.49	-2.65891	102	1	top1	0.09	2.5e-05	-2.65891	0.00784	Nucleus.Accumbens	1	0.380812
ENSG00000198933.9	17	47694080	47694081	0.1669	rs12452359	-3.31	rs7214410	0.092668	4.63	2.659	411	1	top1	0.093	7.7e-05	2.65903	0.00784	Putamen	1	0.380812
ENSG00000184470.20	22	19941991	19941992	0.536	rs35374520	-3.18	rs8141610	0.36518	-8.49	-2.64	565	9	lasso	0.4	4.2e-22	2.6578	0.00787	Cortex	1	0.381399
ENSG00000255197.5	11	47409189	47409190	0.2117	rs7118178	4.16	rs2293576	0.1213	-4.9	2.6573	288	1	top1	0.12	5.8e-07	-2.65731	0.007877	Cerebellum	1	0.381399
ENSG00000139278.9	12	75480679	75480680	0.2288	rs17114487	3.05	rs6582285	0.0051	-3.71	-0.5741	505	505	susie	0.049	0.0013	2.65562	0.007916	Cerebellum	1	0.382151
ENSG00000185261.14	5	94582582	94582583	0.1579	rs10447214	-3.14	rs1031389	0.156	9.42	2.34405	368	6	lasso	0.16	9.1e-23	2.66	0.00792	Blood	1	0.382151
ENSG00000270689.1	11	95143636	95143637	0.2421	rs10831308	-3.1	rs10831310	0.10431	4.58	-2.6552	486	1	top1	0.1	2.2e-05	-2.6552	0.00793	Frontal.Cortex	1	0.382151
ENSG00000108349.16	17	40140322	40140323	0.0774	rs8075668	3.79	rs9894845	0.004585	-4.21	1.888	308	27	enet	0.035	5.3e-06	-2.65266	0.00799	Blood	1	0.384437
ENSG00000198862.13	21	28992955	28992956	0.1747	rs2070610	-2.78	rs2832144	0.04261	-4.56	2.6491	427	1	top1	0.043	0.0026	-2.6491	0.00807	Cerebellum	1	0.386763
ENSG00000139163.15	12	22625074	22625075	0.3293	rs260886	-3.83	rs4337088	0.004753	3.41	-2.6489	445	1	enet	0.01	0.11	-2.6489	0.00808	Hypothalamus	1	0.386763
ENSG00000100580.7	14	77377108	77377109	0.1175	rs8014837	-4.08	rs11844594	0.12822	8.73	2.6471	538	1	top1	0.13	1.5e-18	2.6471	0.00812	Blood	1	0.386763
ENSG00000100591.7	14	77457952	77457953	0.1863	rs8014837	-4.02	rs11844594	0.143792	-5.46	2.64706	589	1	top1	0.14	7.2e-08	-2.6471	0.00812	Cortex	1	0.386763
ENSG00000125618.16	2	113278949	113278950	0.5222	rs4848320	2.92	rs11123172	0.31509	-7.49	2.4906	452	28	enet	0.33	1.4e-16	-2.6464	0.00814	Caudate	1	0.386763
ENSG00000272779.1	22	22303223	22303224	0.5423	rs8136867	3.38	rs4277621	0.34387	8.2	-2.4839	354	354	susie	0.35	3e-19	-2.6458	0.00815	Cerebellum	1	0.386763
ENSG00000184470.20	22	19941991	19941992	0.372	rs35374520	-3.18	rs8141610	0.077056	-4.65	-2.64	565	565	susie	0.11	4.5e-05	2.6454	0.00816	ACC	1	0.386763
ENSG00000138111.14	10	102461394	102461395	0.25	rs11191401	-3.26	rs2274351	0.191531	5.94	2.40311	338	338	susie	0.2	4.8e-09	2.6455	0.00816	Putamen	1	0.386763
ENSG00000243926.1	3	156674340	156674341	0.1893	rs13068223	-3.6	rs9289971	0.0863	-4.29	2.6449	432	1	top1	0.086	0.00012	-2.6449	0.00817	Hypothalamus	1	0.386763
ENSG00000243926.1	3	156674340	156674341	0.4136	rs13068223	-3.6	rs9289971	0.170105	-4.32	2.6449	432	1	top1	0.17	1.2e-05	-2.6449	0.008172	Substantia.Nigra	1	0.386763
ENSG00000009830.11	14	77320882	77320883	0.1592	rs8014837	-4.04	rs12892950	-0.00204	-3.26	-0.42367	544	544	susie	0.034	0.0071	-2.64453	0.00818	Nucleus.Accumbens	1	0.386763
ENSG00000244731.7	6	31982023	31982024	0.3656	rs2516412	3.92	rs497309	0.135401	-5.53	2.09466	222	42	enet	0.18	9.7e-10	-2.64415	0.00819	Cortex	1	0.386763
ENSG00000257139.1	12	70180337	70180338	0.713	rs7306420	-3.25	rs4761184	0.53345	7.91	2.2324	578	38	enet	0.58	3.7e-23	2.6427	0.00823	Spine	1	0.387801
ENSG00000213420.7	7	100177368	100177369	0.6197	rs17249588	2.64	rs17249588	0.13079	5.73	2.63529	270	270	susie	0.3	9.2e-14	2.6422	0.00824	Cerebellar.Hemisphere	1	0.387801
ENSG00000143457.10	1	150697143	150697144	0.1102	rs7548516	-2.86	rs11552229	0.104	4.63	-2.64177	304	1	top1	0.1	5e-06	-2.64177	0.00825	Cortex	1	0.387801
ENSG00000269752.1	19	17613721	17613722	0.3481	rs17750642	-3.22	rs10419511	0.102402	-4.46	-2.71154	422	10	lasso	0.11	1.4e-05	2.6367	0.00837	Putamen	1	0.392838
ENSG00000121310.16	1	52927211	52927212	0.1579	rs17785382	3.67	rs555741	0.079325	-4.88	-2.50569	435	435	susie	0.11	3.3e-06	2.63392	0.008441	Nucleus.Accumbens	1	0.395564
ENSG00000111615.13	12	75511620	75511621	0.233	rs2471657	-3	rs7961005	-0.00734	3.83	2.46575	522	522	susie	0.059	0.0087	2.63228	0.00848	Substantia.Nigra	1	0.396784
ENSG00000171503.11	4	158672255	158672256	0.353	rs11559290	2.63	rs11943598	0.253335	-6.58	2.42293	271	271	susie	0.26	9.5e-12	-2.63118	0.00851	Hypothalamus	1	0.397579
ENSG00000136235.15	7	23235966	23235967	0.4538	rs6461687	2.97	rs199357	0.452	-8.12	2.566	413	413	susie	0.48	1.3e-20	-2.6305	0.00853	ACC	1	0.397627
ENSG00000108370.16	17	65100811	65100812	0.3189	rs12453147	2.88	rs1877821	0.05829	4.75	1.8284	298	27	enet	0.1	5.3e-06	2.63	0.00854	Cortex	1	0.397627
ENSG00000120328.6	5	141208696	141208697	0.262	rs2879202	3.5	rs2910324	0.146	-5.76	2.72531	449	14	enet	0.16	1.1e-08	-2.62957	0.00855	Cerebellum	1	0.397627
ENSG00000271778.1	3	158782546	158782547	0.3485	rs2115941	-3.89	rs6441225	0.262	6.46	2.62873	406	1	top1	0.26	4.2e-12	2.62873	0.008571	Cerebellar.Hemisphere	1	0.397859
ENSG00000280423.1	6	2561946	2561947	0.2858	rs11757446	2.64	rs9328110	0.16962	-5.67	-2.628	584	1	top1	0.17	4.2e-09	2.628	0.00859	Cortex	1	0.397859
ENSG00000106066.14	7	29195450	29195451	0.4901	rs39065	-3.44	rs17748853	0.156	-5.82	1.8919	692	29	enet	0.32	3.8e-16	-2.6269	0.00862	Caudate	1	0.397859
ENSG00000276710.4	15	82459471	82459472	0.3851	rs1267658	-3.19	rs1267659	0.11293	6.2	1.5519	315	26	enet	0.25	2.4e-13	2.62689	0.00862	Cerebellum	1	0.397859
ENSG00000171503.11	4	158672255	158672256	0.545	rs11559290	2.63	rs11559290	0.446	-9.15	2.62667	273	1	top1	0.45	6.9e-26	-2.62667	0.00862	Cerebellum	1	0.397859
ENSG00000198198.15	1	43389881	43389882	0.2107	rs618678	3.31	rs246776	-0.00415	3.27	1.30769	455	455	susie	0.016	0.065	2.62394	0.00869	Hypothalamus	1	0.400486
ENSG00000263142.5	17	47017192	47017193	0.1413	rs199457	-3.97	rs169201	-0.004512	-3.35	-3.9375	298	298	susie	0.035	0.006	2.62299	0.00872	Cerebellum	1	0.400662
ENSG00000155393.12	16	50065940	50065941	0.4668	rs9936966	3.04	rs2287197	0.378767	-7.61	1.99762	374	22	enet	0.38	1.7e-17	-2.623	0.00872	Hippocampus	1	0.400662
ENSG00000136235.15	7	23235966	23235967	0.3729	rs6461687	2.97	rs858239	0.265	-7.6	2.4528	413	11	enet	0.29	1.1e-14	-2.6215	0.00875	Caudate	1	0.401437
ENSG00000105483.17	19	48255945	48255946	0.3164	rs10409472	3.23	rs10406657	0.1233	-4.94	2.25345	509	9	lasso	0.13	8.6e-06	-2.6205	0.00878	ACC	1	0.402211
ENSG00000211643.2	22	22318726	22318727	0.386	rs8136867	3.38	rs4277621	0.08681	5.57	-2.4839	351	351	susie	0.16	1.2e-08	-2.6178	0.00885	Cortex	1	0.404207
ENSG00000138028.15	2	27119114	27119115	0.219	rs3769142	-4.56	rs1275532	0.05971	4.07	2.1781	313	313	susie	0.11	0.00048	2.6179	0.00885	Substantia.Nigra	1	0.404207
ENSG00000271553.1	7	128667042	128667043	0.4088	rs339092	3.15	rs339072	0.18039	-5.34	2.617	362	1	top1	0.18	3.6e-08	-2.617	0.00887	Hippocampus	1	0.404517
ENSG00000137760.14	11	107565745	107565746	0.2565	rs17107015	-3.54	rs650218	0.096971	-5.24	2.7027	464	464	susie	0.11	2.1e-06	-2.6159	0.0089	Cortex	1	0.40484
ENSG00000165555.9	14	77423516	77423517	0.1352	rs8014837	-4	rs8005759	0.0749	4.12	-2.6154	570	1	top1	0.075	8.5e-05	-2.6154	0.008913	Cerebellum	1	0.40484
ENSG00000271553.1	7	128667042	128667043	0.4541	rs339092	3.15	rs339072	0.224705	-6.04	2.6151	360	1	top1	0.22	2.2e-10	-2.6151	0.00892	Frontal.Cortex	1	0.40484
ENSG00000198502.5	6	32530286	32530287	0.826	rs9271055	-2.78	rs9271055	0.557621	8.17	-2.77808	259	22	enet	0.59	1.9e-24	-2.61475	0.00893	Amygdala	1	0.40484
ENSG00000148297.15	9	133348130	133348131	0.3709	rs8176630	3.25	rs739467	0.12187	-4.25	2.6137	572	1	top1	0.12	5.9e-05	-2.6137	0.00896	Amygdala	1	0.404868
ENSG00000163131.10	1	150765956	150765957	0.1061	rs7548516	-2.87	rs4970988	0.047991	3.82	-2.39966	305	305	susie	0.065	0.00073	-2.6129	0.00898	Frontal.Cortex	1	0.404868
ENSG00000234104.1	20	20970447	20970448	0.1864	rs2424370	-3.32	rs996624	0.08499	4.82	-2.6126	368	1	top1	0.085	3.7e-05	-2.61257	0.00899	Cortex	1	0.404868
ENSG00000271344.1	7	128690450	128690451	0.3463	rs339092	3.14	rs339072	0.208571	6.41	2.61205	364	1	top1	0.21	4.9e-11	2.61205	0.009	Cortex	1	0.404868
ENSG00000271344.1	7	128690450	128690451	0.4567	rs339092	3.14	rs339072	0.04954	4.01	2.6121	363	1	top1	0.05	0.0036	2.6121	0.009	Hippocampus	1	0.404868
ENSG00000180096.11	16	30395990	30395991	0.2838	rs11150596	3.34	rs4787643	0.119468	-4.81	-2.31749	201	201	susie	0.13	1.7e-06	2.6116	0.00901	Frontal.Cortex	1	0.404868
ENSG00000152492.13	3	191329076	191329077	0.2899	rs10433495	-3.73	rs1520203	0.151015	-4.89	-2.32727	468	4	lasso	0.16	3.2e-07	2.61053	0.00904	Hippocampus	1	0.405474
ENSG00000107960.10	10	103918204	103918205	0.1114	rs4918069	-3.42	rs2067832	0.076778	-7.11	2.96078	425	425	susie	0.079	8e-12	-2.61014	0.00905	Blood	1	0.405474
ENSG00000138107.12	10	102502710	102502711	0.2162	rs11191401	-3.26	rs5870	0.100818	5.49	2.35764	333	333	susie	0.13	4.7e-07	2.6082	0.0091	Caudate	1	0.407119
ENSG00000215012.8	22	19852485	19852486	0.1012	rs35374520	-3.18	rs35374520	0.053307	-7.02	-3.1831	565	16	enet	0.079	7.5e-12	2.6072	0.00913	Blood	1	0.407864
ENSG00000084628.9	1	31239553	31239554	0.2963	rs2271928	-3.36	rs7549197	0.229	-6.7	2.60444	424	1	top1	0.23	4.5e-12	-2.60444	0.0092	Cortex	1	0.4086
ENSG00000109919.9	11	47642622	47642623	0.1191	rs7118178	4.16	rs34958982	0.04594	4.48	-2.6916	288	5	lasso	0.092	1.4e-05	-2.60448	0.009201	Cerebellum	1	0.4086
ENSG00000154760.13	17	35448836	35448837	0.5041	rs12450474	3.15	rs321596	-7.64e-05	-2.99	-0.2201	376	376	susie	0.036	0.011	-2.6041	0.00921	Hippocampus	1	0.4086
ENSG00000183576.12	14	99480888	99480889	0.1028	rs11849597	3.07	rs3918051	0.081708	6.87	-2.6038	533	1	top1	0.082	3.6e-12	-2.6038	0.00922	Blood	1	0.4086
ENSG00000084628.9	1	31239553	31239554	0.7358	rs2271928	-3.28	rs7549197	0.533035	-9.56	2.60387	423	1	top1	0.53	3.9e-30	-2.60387	0.00922	Caudate	1	0.4086
ENSG00000142632.16	1	16212608	16212609	0.3024	rs12064256	-3.45	rs221045	0.139	5.2	-2.37931	333	7	lasso	0.19	1.2e-08	-2.60249	0.00926	Hypothalamus	1	0.4086
ENSG00000187778.13	12	49568152	49568153	0.1287	rs4641552	3.6	rs3887727	0.0893	-4.5	2.21	314	314	susie	0.1	3.7e-05	-2.60179	0.00927	Hippocampus	1	0.4086
ENSG00000181195.10	8	56446733	56446734	0.291	rs16920712	-2.81	rs12550426	0.148	-5.74	-2.57361	425	425	susie	0.16	1.1e-08	2.60165	0.00928	Cerebellum	1	0.4086
ENSG00000275413.1	17	16023652	16023653	0.1773	rs9897073	4.12	rs3785632	-0.00644	-3.05	-1.5912	278	278	susie	0.047	0.0038	2.60139	0.00928	Cerebellar.Hemisphere	1	0.4086
ENSG00000071967.11	2	171522246	171522247	0.4649	rs3821083	4.02	rs960748	0.204884	-6.76	1.7729	359	8	enet	0.34	5.1e-18	-2.6015	0.00928	Nucleus.Accumbens	1	0.4086
ENSG00000204301.6	6	32224066	32224067	0.154	rs9461718	-3.08	rs3130287	0.028583	4.03	-1.9333	170	11	enet	0.06	0.0015	-2.59994	0.009324	Hippocampus	1	0.409948
ENSG00000108651.9	17	31901764	31901765	0.201	rs1530381	3.48	rs8079471	0.063024	-4.99	1.7082	313	5	lasso	0.13	2.1e-06	-2.59876	0.00936	Cerebellar.Hemisphere	1	0.41094
ENSG00000244731.7	6	31982023	31982024	0.2546	rs2516412	3.92	rs1150753	0.242	-11.68	2.58095	222	222	susie	0.27	4.3e-40	-2.5951	0.009457	Blood	1	0.414244
ENSG00000183955.12	12	123383772	123383773	0.216	rs7953894	4.19	rs28533432	0.222069	-7	2.5576	347	347	susie	0.25	2.8e-13	-2.59382	0.009492	Cerebellum	1	0.414244
ENSG00000271344.1	7	128690450	128690451	0.3784	rs339092	3.15	rs339072	0.28678	6.92	2.59335	356	1	top1	0.29	3e-13	2.5934	0.0095	Cerebellar.Hemisphere	1	0.414244
ENSG00000113231.13	5	77210448	77210449	0.1753	rs832785	3.12	rs335632	0.156	9.44	2.97003	518	5	lasso	0.18	5.2e-26	2.59	0.00951	Blood	1	0.414244
ENSG00000103888.16	15	80779342	80779343	0.4544	rs12372944	2.94	rs6495530	0.133597	-5.91	-1.84245	510	24	enet	0.24	5.8e-11	2.593	0.00952	Cerebellar.Hemisphere	1	0.414244
ENSG00000115556.13	2	218607764	218607765	0.1015	rs1078802	3.27	rs6720403	0.13818	-4.54	-2.5926	365	1	top1	0.14	5.4e-06	2.59259	0.00953	ACC	1	0.414244
ENSG00000127311.9	12	66302544	66302545	0.367	rs11175948	2.87	rs2118139	0.290263	-7.03	2.5925	496	1	top1	0.29	2e-13	-2.5925	0.00953	Frontal.Cortex	1	0.414244
ENSG00000198502.5	6	32530286	32530287	0.7999	rs9271055	-2.78	rs9271055	0.56314	9.41	-2.78112	261	261	susie	0.57	1e-30	-2.59	0.009596	Frontal.Cortex	1	0.416381
ENSG00000141750.6	17	39225871	39225872	0.1923	rs12453682	-3.86	rs16540	0.013748	-3.61	0.1481	377	22	enet	0.075	0.0003	-2.58971	0.00961	Cerebellar.Hemisphere	1	0.416381
ENSG00000181315.10	6	26659751	26659752	0.3845	rs7761889	-3.11	rs2494705	0.12363	6.05	2.88379	429	429	susie	0.22	7.5e-10	2.5891	0.00962	Putamen	1	0.416381
ENSG00000136235.15	7	23235966	23235967	0.2256	rs6461687	2.97	rs199357	0.2324	-6.5	2.566	413	413	susie	0.24	1.9e-10	-2.5879	0.00966	Hippocampus	1	0.416933
ENSG00000135077.8	5	157109713	157109714	0.1149	rs281047	-3.18	rs284439	-0.005418	3.59	-2.1809	475	475	susie	0.034	0.0073	-2.5878	0.00966	Nucleus.Accumbens	1	0.416933
ENSG00000137806.8	15	41402518	41402519	0.2179	rs8037574	-2.59	rs8037574	0.18166	-5.16	-2.5862	299	1	top1	0.18	8e-07	2.58621	0.0097	Amygdala	1	0.417169
ENSG00000175782.9	12	68746105	68746106	0.517	rs1144943	-2.85	rs2120742	0.41925	-7.19	-2.4717	502	502	susie	0.43	6.7e-16	2.5863	0.0097	Spine	1	0.417169
ENSG00000205085.10	7	128672265	128672266	0.3965	rs339092	3.16	rs339072	0.24706	6.48	2.58598	358	1	top1	0.25	2.1e-11	2.586	0.00971	Cerebellar.Hemisphere	1	0.417169
ENSG00000148110.15	9	94374550	94374551	0.0829	rs9409567	-3.54	rs2769119	0.05284	4.31	-2.5136	405	405	susie	0.066	0.00028	-2.5858	0.00972	Nucleus.Accumbens	1	0.417169
ENSG00000272779.1	22	22303223	22303224	0.4667	rs8136867	3.38	rs4277621	0.29863	6.98	-2.48387	354	19	enet	0.3	4.4e-14	-2.58481	0.00974	Cerebellar.Hemisphere	1	0.417442
ENSG00000138111.14	10	102461394	102461395	0.2141	rs11191401	-3.26	rs2025713	0.05611	5.06	2.3462	338	17	lasso	0.085	3.9e-05	2.5829	0.009799	Nucleus.Accumbens	1	0.418841
ENSG00000226816.2	7	23206012	23206013	0.1539	rs6461687	2.97	rs7808488	0.07154	4.19	2.5309	430	430	susie	0.085	0.00017	2.5829	0.0098	Hippocampus	1	0.418841
ENSG00000260114.2	16	29921904	29921905	0.0491	rs8046445	-3.22	rs4238961	0.008173	4.47	3.07992	181	14	enet	0.025	0.0001	2.58204	0.00982	Blood	1	0.41911
ENSG00000144580.13	2	218568579	218568580	0.1195	rs1078802	3.27	rs6720403	0.228476	-11.5	-2.5926	364	364	susie	0.23	8.9e-34	2.58099	0.00985	Blood	1	0.419805
ENSG00000127311.9	12	66302544	66302545	0.1836	rs11175948	2.87	rs3741605	0.188288	-6.26	2.58	500	1	top1	0.19	5.1e-10	-2.58	0.00988	Cortex	1	0.419822
ENSG00000160298.17	21	46323874	46323875	0.1288	rs2839283	-2.43	rs2839203	0.036564	-3.85	1.4946	451	26	enet	0.058	0.00059	-2.58	0.00988	Cortex	1	0.419822
ENSG00000127311.9	12	66302544	66302545	0.2066	rs11175948	2.87	rs3741605	0.126201	-4.98	2.5795	498	1	top1	0.13	5.5e-07	-2.5795	0.0099	Nucleus.Accumbens	1	0.419822
ENSG00000152092.15	1	177164972	177164973	0.1393	rs12145920	-2.97	rs12117539	-0.002421	-3.45	-0.32501	460	460	susie	0.0085	0.13	2.57881	0.00991	Cerebellar.Hemisphere	1	0.419822
ENSG00000262655.3	11	13962688	13962689	0.5753	rs10832084	-3.47	rs10832187	0.46335	9.35	2.0634	419	419	susie	0.47	9.1e-28	2.57864	0.009919	Cerebellum	1	0.419822
ENSG00000241211.1	3	159768611	159768612	0.2858	rs16847223	-3.14	rs3911714	0.061495	-4.42	2.72918	361	361	susie	0.14	1.8e-06	-2.57684	0.00997	Hippocampus	1	0.421398
ENSG00000148297.15	9	133348130	133348131	0.2867	rs8176630	3.25	rs28641026	-0.000243	3.21	-2.1583	572	572	susie	0.0084	0.13	-2.5746	0.01	Frontal.Cortex	1	0.421923
ENSG00000169783.12	15	77820899	77820900	0.2679	rs11639164	-2.93	rs907389	0.10538	-5.5	1.8481	408	29	enet	0.14	8.5e-08	-2.5754	0.01001	Nucleus.Accumbens	1	0.421923
ENSG00000165113.12	9	83829515	83829516	0.2616	rs7848501	3.18	rs10780628	0.092484	-4.6	-2.5746	534	1	top1	0.092	6.4e-05	2.5746	0.01004	Cerebellar.Hemisphere	1	0.422605
ENSG00000135913.10	2	218568360	218568361	0.0451	rs1078802	3.27	rs591573	0.037645	5.11	-2.543	364	364	susie	0.038	2.3e-06	-2.57269	0.01009	Blood	1	0.423964
ENSG00000157578.13	21	39445802	39445803	0.613	rs11910451	4.3	rs9983435	0.302274	7.64	-1.2667	683	26	enet	0.35	3.5e-16	-2.5712	0.0101	Frontal.Cortex	1	0.423964
ENSG00000156398.12	10	102714537	102714538	0.1117	rs11191401	-3.26	rs11191381	0.07848	4.99	-2.7273	365	7	enet	0.12	1.4e-06	-2.57122	0.010134	Cortex	1	0.424317
ENSG00000140990.14	16	1959507	1959508	0.2805	rs2075812	-3.01	rs3743850	0.006567	3.74	-1.26114	445	16	enet	0.054	0.00098	-2.5709	0.01014	Nucleus.Accumbens	1	0.424317
ENSG00000168566.12	6	7590198	7590199	0.436	rs1225924	-3.22	rs1044104	0.00342	-3.46	-2.89924	593	593	susie	0.11	1.1e-05	2.5708	0.01015	Cerebellar.Hemisphere	1	0.424317
ENSG00000143457.10	1	150697143	150697144	0.0545	rs7548516	-2.87	rs10888397	0.0689	6.65	-2.46296	303	303	susie	0.074	3.4e-11	-2.5681	0.01023	Blood	1	0.427078
ENSG00000127311.9	12	66302544	66302545	0.2698	rs11175948	2.87	rs3741604	0.219936	-6.01	2.5192	496	496	susie	0.22	3.2e-10	-2.5671	0.01025	Hypothalamus	1	0.427087
ENSG00000127311.9	12	66302544	66302545	0.1585	rs11175948	2.87	rs3741605	0.218	-11.39	2.5795	502	502	susie	0.23	5.6e-33	-2.5671	0.01026	Blood	1	0.427087
ENSG00000136235.15	7	23235966	23235967	0.2202	rs6461687	2.97	rs199357	0.257048	-7.09	2.566	413	1	top1	0.26	6.8e-14	-2.566	0.01029	Cerebellum	1	0.427087
ENSG00000136235.15	7	23235966	23235967	0.4143	rs6461687	2.97	rs199357	0.388838	-8.46	2.566	413	1	top1	0.39	4.2e-21	-2.56604	0.01029	Nucleus.Accumbens	1	0.427087
ENSG00000203756.7	6	129861546	129861547	0.259	rs2326951	3.27	rs2089997	0.0135	3.46	2.5226	572	572	susie	0.049	0.016	2.5641	0.0103	Substantia.Nigra	1	0.427087
ENSG00000136243.16	7	23181826	23181827	0.4326	rs6461687	2.97	rs955187	0.455438	-9.39	2.7743	426	426	susie	0.46	3e-27	-2.5648	0.01032	Cerebellum	1	0.427337
ENSG00000163131.10	1	150765956	150765957	0.2917	rs7548516	-2.87	rs10888394	0.225264	6.32	-2.5283	304	304	susie	0.24	5.9e-11	-2.56425	0.01034	Cerebellar.Hemisphere	1	0.427587
ENSG00000135519.6	12	49539156	49539157	0.2657	rs4641552	3.6	rs11169063	0.022549	-3.76	-0.61697	310	21	enet	0.079	0.0002	2.563	0.010377	Cerebellar.Hemisphere	1	0.428538
ENSG00000182379.9	12	57216794	57216795	0.293	rs1799986	-3.73	rs7485577	0.115593	-5.35	2.2203	345	345	susie	0.14	1e-07	-2.56228	0.010399	Cerebellum	1	0.428868
ENSG00000180096.11	16	30395990	30395991	0.2114	rs11150596	3.34	rs6565182	0.189279	-6.1	-2.34619	202	202	susie	0.2	7.3e-10	2.56161	0.01042	Caudate	1	0.429155
ENSG00000077063.10	7	117874138	117874139	0.1677	rs1548460	-4.35	rs1477114	0.01314	-3.79	-0.66954	343	343	susie	0.02	0.044	2.5592	0.01049	Cerebellar.Hemisphere	1	0.431458
ENSG00000139364.10	12	125186835	125186836	0.3333	rs10846765	-2.89	rs4362231	0.000966	-3.45	2.56	530	1	top1	0.00097	0.29	-2.55769	0.01054	Hippocampus	1	0.432932
ENSG00000183458.13	16	14911550	14911551	0.1537	rs2966129	-2.66	rs2966129	0.045681	4.28	-2.65891	102	4	lasso	0.068	0.00065	-2.5556	0.0106	Putamen	1	0.434813
ENSG00000105287.12	19	46717126	46717127	0.4833	rs425105	-3.51	rs874462	0.2115	-6.12	1.6074	351	4	lasso	0.31	4.4e-11	-2.5515	0.0107	Amygdala	1	0.438328
ENSG00000127311.9	12	66302544	66302545	0.2876	rs11175948	2.87	rs3741604	0.170196	-5.88	2.51923	501	501	susie	0.17	7.9e-09	-2.55023	0.0108	Caudate	1	0.441243
ENSG00000259666.2	15	77641763	77641764	0.326	rs11639164	-2.93	rs8040318	0.03708	3.75	-2.2727	323	14	lasso	0.07	0.0025	-2.5481	0.0108	Spine	1	0.441243
ENSG00000037757.13	19	13764531	13764532	0.2739	rs10425612	3.75	rs517323	0.081753	-7.01	-1.4829	329	73	enet	0.11	1.3e-16	2.54825	0.01083	Blood	1	0.441878
ENSG00000181195.10	8	56446733	56446734	0.2686	rs16920712	-2.81	rs12550426	0.08227	-4.8	-2.57361	425	425	susie	0.1	2.2e-05	2.544	0.011	Cerebellar.Hemisphere	1	0.447906
ENSG00000170209.4	11	113387790	113387791	0.527	rs17597455	4.64	rs6589371	0.188019	5.98	2.6835	503	503	susie	0.19	4.6e-09	2.54248	0.011007	Cerebellar.Hemisphere	1	0.447906
ENSG00000084628.9	1	31239553	31239554	0.607	rs2271928	-3.28	rs10753244	0.390878	-7.04	2.52251	423	423	susie	0.4	1.6e-14	-2.5414	0.011041	Spine	1	0.448693
ENSG00000162517.12	1	31644895	31644896	0.0954	rs2271928	-3.61	rs2271933	0.0349	4.85	-2.53846	351	1	top1	0.035	5.2e-06	-2.53846	0.01113	Blood	1	0.450728
ENSG00000156261.12	21	29073796	29073797	0.222	rs2070610	-2.78	rs2070610	0.043769	3.97	-2.7805	425	35	enet	0.065	0.00077	-2.538	0.011145	Cerebellar.Hemisphere	1	0.450728
ENSG00000257139.1	12	70180337	70180338	0.2417	rs7306420	-3.25	rs4761184	0.150765	5.1	2.2261	577	577	susie	0.18	2.6e-07	2.538	0.01115	ACC	1	0.450728
ENSG00000151693.9	2	9206764	9206765	0.159	rs2357263	3.53	rs10593	0.176283	5.49	-2.5378	373	1	top1	0.18	2.6e-08	-2.5378	0.01115	Cerebellar.Hemisphere	1	0.450728
ENSG00000170209.4	11	113387790	113387791	0.3686	rs17597455	4.65	rs6589371	0.15217	5.63	2.6835	496	496	susie	0.17	4.2e-07	2.53533	0.0112	ACC	1	0.451556
ENSG00000240053.8	6	31670166	31670167	0.269	rs2516412	3.92	rs1144708	0.085785	-4.36	0.97466	239	18	enet	0.12	6e-05	-2.53772	0.0112	Amygdala	1	0.451556
ENSG00000157578.13	21	39445802	39445803	0.698	rs11910451	4.47	rs9983435	0.32851	6.71	-1.251	681	681	susie	0.41	3.3e-17	-2.5322	0.0113	ACC	1	0.453794
ENSG00000084628.9	1	31239553	31239554	0.5525	rs2271928	-3.28	rs7549197	0.509855	-8.27	2.60387	423	423	susie	0.56	9.6e-23	-2.53398	0.0113	Amygdala	1	0.453794
ENSG00000160097.16	1	32872481	32872482	0.1468	rs16835408	-2.75	rs3888717	0.078938	-4.02	2.53333	275	1	top1	0.079	0.00021	-2.53333	0.0113	Frontal.Cortex	1	0.453794
ENSG00000248092.7	5	43603125	43603126	0.169	rs12374502	2.98	rs4467713	0.137	-5.23	2.52906	253	1	top1	0.14	9.7e-08	-2.52906	0.01144	Cerebellum	1	0.457068
ENSG00000248290.1	6	32012471	32012472	0.327	rs2516403	-3.45	rs34214527	0.03339	4.07	-2.5806	190	32	enet	0.14	1.1e-06	-2.52813	0.011467	Hippocampus	1	0.457068
ENSG00000255197.5	11	47409189	47409190	0.293	rs7118178	4.16	rs10838709	0.203512	-5.81	1.5748	286	4	lasso	0.22	4.7e-10	-2.52796	0.011473	Cerebellar.Hemisphere	1	0.457068
ENSG00000113231.13	5	77210448	77210449	0.5368	rs832785	3.12	rs335630	0.37267	7.67	1.7609	518	29	enet	0.39	1.1e-18	2.5275	0.01149	Cerebellar.Hemisphere	1	0.457068
ENSG00000084628.9	1	31239553	31239554	0.5513	rs2271928	-3.36	rs7549197	0.289266	-7.83	2.60444	424	424	susie	0.31	4.4e-16	-2.52738	0.011492	Nucleus.Accumbens	1	0.457068
ENSG00000108344.14	17	39980796	39980797	0.1541	rs12453682	-3.85	rs8070454	0.150458	-5.51	-2.5283	302	1	top1	0.15	2.3e-08	2.5283	0.0115	Cerebellum	1	0.457068
ENSG00000035499.12	5	60700189	60700190	0.2035	rs41506252	-3.13	rs17387940	0.17715	5.77	-2.4416	320	320	susie	0.19	6.9e-09	-2.527	0.0115	Cerebellar.Hemisphere	1	0.457068
ENSG00000241106.6	6	32817047	32817048	0.7093	rs4148876	2.68	rs4148876	0.464	16.08	2.68367	272	39	enet	0.53	1.7e-92	2.5271	0.011501	Blood	1	0.457068
ENSG00000090376.10	12	66188878	66188879	0.1607	rs11175948	2.87	rs11175961	0.033856	-3.66	2.5253	502	1	top1	0.034	0.0066	-2.52526	0.011561	Cerebellum	1	0.458856
ENSG00000160323.18	9	133414357	133414358	0.4156	rs8176630	3.29	rs3124752	0.118649	-5.72	2.1744	575	36	enet	0.27	2.5e-12	-2.5247	0.01158	Cerebellar.Hemisphere	1	0.459015
ENSG00000146151.12	6	55579213	55579214	0.177	rs6912059	3.08	rs10948918	0.14658	-5.57	-2.3909	447	447	susie	0.15	3.1e-08	2.5236	0.01162	Cortex	1	0.460005
ENSG00000187889.12	1	56819695	56819696	0.3051	rs502350	3.79	rs197627	0.01519	-3.79	-2.45283	650	650	susie	0.064	0.00078	2.52181	0.01168	Cerebellar.Hemisphere	1	0.461775
ENSG00000227782.2	17	16040494	16040495	0.0406	rs9897073	4.13	rs12936233	-0.001002	-3.55	2.8654	283	283	susie	0.012	0.0058	-2.5196	0.0117	Blood	1	0.461775
ENSG00000211643.2	22	22318726	22318727	0.5791	rs8136867	3.38	rs4277621	0.32568	7.21	-2.48387	353	353	susie	0.33	3.2e-15	-2.52069	0.01171	Cerebellar.Hemisphere	1	0.461775
ENSG00000243317.7	7	135662495	135662496	0.535	rs12535285	-2.96	rs6972359	0.198235	5.16	2.192	460	29	enet	0.23	3.4e-07	2.5193	0.01176	Substantia.Nigra	1	0.462449
ENSG00000230725.5	20	25149257	25149258	0.1467	rs6050200	2.91	rs6050363	0.03913	4.41	2.0899	447	447	susie	0.046	0.0029	2.5171	0.0118	Caudate	1	0.462449
ENSG00000172247.3	11	47594658	47594659	0.2037	rs7118178	4.16	rs4752993	0.020669	-3.5	-1.5753	286	30	enet	0.048	0.0017	2.5168	0.0118	Cortex	1	0.462449
ENSG00000181007.8	19	36418655	36418656	0.196	rs16970932	3.47	rs2287897	0.0559	3.92	-2.51676	297	1	top1	0.056	0.0017	-2.51676	0.0118	Frontal.Cortex	1	0.462449
ENSG00000163131.10	1	150765956	150765957	0.202	rs7548516	-2.87	rs3768013	0.0888	5.13	-2.44934	305	305	susie	0.11	1.9e-06	-2.51787	0.01181	Cortex	1	0.462449
ENSG00000241057.2	7	43973322	43973323	0.4185	rs17208856	3.68	rs11552797	0.117437	6	0.67742	362	42	enet	0.29	2.6e-15	2.51732	0.01183	Cortex	1	0.462449
ENSG00000173064.12	12	112382438	112382439	0.216	rs11066301	3.71	rs7314282	0.00681	-3.39	-2.0982	262	10	enet	0.053	0.0077	2.5169	0.01184	Spine	1	0.462449
ENSG00000100325.14	22	29838303	29838304	0.1288	rs6006393	2.82	rs6006267	0.036216	5.23	-1.42537	379	379	susie	0.073	5.1e-11	-2.515	0.0119	Blood	1	0.462449
ENSG00000244731.7	6	31982023	31982024	0.5237	rs2516412	3.9	rs497309	0.26284	-6.69	2.1079	219	40	enet	0.27	2.4e-12	-2.5151	0.0119	Cerebellar.Hemisphere	1	0.462449
ENSG00000188659.9	15	82262809	82262810	0.4151	rs1267658	-3.19	rs4779032	0.15032	6.08	-2.498	320	20	enet	0.22	2.4e-10	-2.5147	0.01191	Hypothalamus	1	0.462449
ENSG00000257139.1	12	70180337	70180338	0.404	rs7306420	-3.25	rs6581921	0.39254	6.35	2.16048	579	579	susie	0.39	1.9e-12	2.51418	0.01193	Substantia.Nigra	1	0.462449
ENSG00000115216.13	2	27427789	27427790	0.1202	rs3769142	-4.49	rs7585127	0.02187	-3.35	1.6629	289	289	susie	0.03	0.026	-2.5138	0.01194	ACC	1	0.462449
ENSG00000182329.12	2	202073288	202073289	0.1211	rs6735008	-3.09	rs2882485	0.090203	-4.4	2.5138	392	1	lasso	0.11	2.8e-06	-2.5138	0.01195	Nucleus.Accumbens	1	0.462449
ENSG00000127311.9	12	66302544	66302545	0.2545	rs11175948	2.87	rs2118138	0.12	-4.93	2.52	496	13	enet	0.15	4.6e-07	-2.51249	0.01199	Hippocampus	1	0.462449
ENSG00000204315.3	6	32130290	32130291	0.1079	rs9296001	-3.02	rs12153855	0.0602	6.33	-2.22619	163	163	susie	0.062	1.4e-09	-2.5124	0.011991	Blood	1	0.462449
ENSG00000196666.4	11	47586692	47586693	0.1896	rs7118178	4.16	rs7947730	0.14323	5.45	-2.5118	278	1	top1	0.14	9e-08	-2.5118	0.012	Nucleus.Accumbens	1	0.462449
ENSG00000196666.4	11	47586692	47586693	0.1208	rs7118178	4.16	rs7947730	0.07787	3.96	-2.5119	276	1	top1	0.078	0.00028	-2.5119	0.01201	Putamen	1	0.462449
ENSG00000090273.13	1	26902281	26902282	0.1812	rs12137317	-3.3	rs12741472	-0.001921	3.94	0.42268	255	40	enet	0.048	0.0022	2.5114	0.01203	Caudate	1	0.462449
ENSG00000186642.15	11	72674590	72674591	0.4683	rs341076	-3.38	rs12797628	0.14514	6.19	1.0339	313	313	susie	0.27	9.7e-15	2.51113	0.012034	Cerebellum	1	0.462449
ENSG00000117748.9	1	27914745	27914746	0.3004	rs11806397	3.8	rs17257252	0.105	9.45	-2.45161	256	30	enet	0.2	1.6e-29	-2.51102	0.01204	Blood	1	0.462449
ENSG00000110768.11	11	18322294	18322295	0.1336	rs3781945	2.7	rs10832918	0.101241	-7.77	-2.5094	437	1	top1	0.1	8.2e-15	2.50943	0.01209	Blood	1	0.462449
ENSG00000110768.11	11	18322294	18322295	0.315	rs3781945	2.7	rs10832918	0.086176	-4.38	-2.5094	438	1	top1	0.086	0.00011	2.50943	0.012092	Cerebellar.Hemisphere	1	0.462449
ENSG00000205581.10	21	39349646	39349647	0.242	rs2837017	-4.14	rs7279497	0.049	4.17	1.8262	667	667	susie	0.072	0.00047	2.50932	0.012096	Putamen	1	0.462449
ENSG00000203791.14	10	124791869	124791870	0.296	rs1105778	-3.13	rs1552345	0.15791	4.63	-2.5085	562	1	top1	0.16	2.5e-05	-2.5085	0.0121	Substantia.Nigra	1	0.462449
ENSG00000183604.14	16	30335373	30335374	0.2089	rs17839544	3.26	rs8049108	0.089914	4.57	-3.03636	208	208	susie	0.12	2.5e-05	-2.5088	0.01211	ACC	1	0.462449
ENSG00000135956.8	2	96265993	96265994	0.057	rs13014679	-2.64	rs2301707	0.053616	5.75	-2.5088	155	1	top1	0.054	1.9e-08	-2.50877	0.01212	Blood	1	0.462449
ENSG00000203791.14	10	124791869	124791870	0.3575	rs1105778	-3.13	rs1055256	0.33985	8.39	-2.4426	558	558	susie	0.37	9.1e-20	-2.5076	0.012155	Nucleus.Accumbens	1	0.463207
ENSG00000258334.1	12	49324575	49324576	0.12	rs4641552	3.64	rs7139233	0.01504	-3.63	-1.30645	297	16	enet	0.053	0.0022	2.5065	0.012192	Cerebellar.Hemisphere	1	0.464039
ENSG00000148110.15	9	94374550	94374551	0.2992	rs9409567	-3.54	rs9299422	0.166632	5.9	-2.5055	404	1	top1	0.17	1.6e-08	-2.5055	0.01223	Caudate	1	0.46433
ENSG00000163131.10	1	150765956	150765957	0.0883	rs7548516	-2.87	rs3768018	0.045274	3.89	-2.50943	304	304	susie	0.047	0.0039	-2.5055	0.01223	Putamen	1	0.46433
ENSG00000088448.14	13	110915068	110915069	0.385	rs328825	-3.15	rs9521987	0.26595	-7.36	-2.50418	643	1	top1	0.27	4.8e-14	2.5042	0.0123	Cortex	1	0.466409
ENSG00000123636.17	2	159615559	159615560	0.1569	rs2667033	2.91	rs2042777	0.02541	3.72	-2.5283	483	483	susie	0.049	0.002	-2.502	0.01235	Caudate	1	0.467484
ENSG00000198563.13	6	31542447	31542448	0.2268	rs2516412	3.9	rs2523506	0.0938	5.26	2.6	274	274	susie	0.13	1.9e-07	2.50069	0.012395	Cerebellum	1	0.467484
ENSG00000138085.16	2	27212286	27212287	0.2152	rs3769142	-4.02	rs11608	0.147752	5.7	1.7442	311	35	enet	0.16	9.4e-08	2.5006	0.0124	Cerebellar.Hemisphere	1	0.467484
ENSG00000095383.19	9	98255720	98255721	0.6245	rs4743194	-3.81	rs4743186	0.3328	-7.43	2.6048	599	599	susie	0.35	4.6e-16	-2.50066	0.0124	Putamen	1	0.467484
ENSG00000273308.1	3	197645668	197645669	0.3829	rs4508802	-2.94	rs6775958	0.115795	-4.86	-2.5	358	1	top1	0.12	1.1e-06	2.5	0.01242	Cerebellum	1	0.467484
ENSG00000135913.10	2	218568360	218568361	0.2197	rs1078802	3.27	rs526897	0.107842	-4.96	-2.6703	362	362	susie	0.11	8.6e-06	2.5001	0.01242	Cerebellar.Hemisphere	1	0.467484
ENSG00000136235.15	7	23235966	23235967	0.0352	rs6461687	2.97	rs7341483	0.019753	-4.63	2.21271	413	413	susie	0.027	5.3e-05	-2.49808	0.01249	Blood	1	0.46934
ENSG00000137720.7	11	111878934	111878935	0.0735	rs10789856	3.01	rs4935984	0.002323	-3.92	2.7455	341	341	susie	0.006	0.037	-2.49772	0.0125	Blood	1	0.46934
ENSG00000165695.9	9	132878776	132878777	0.3774	rs2771994	-3.24	rs2771997	0.17778	-6.4	-2.4492	542	13	enet	0.22	1.1e-11	2.4954	0.01258	Nucleus.Accumbens	1	0.47021
ENSG00000224389.8	6	32014761	32014762	0.1414	rs9267487	-3.2	rs3101018	0.050233	3.86	2.49524	189	1	top1	0.05	0.0013	2.49524	0.012587	Cortex	1	0.47021
ENSG00000204410.14	6	31739947	31739948	0.2348	rs2516412	3.93	rs3101018	0.0479	-4.17	2.49524	240	1	top1	0.048	0.0034	-2.4952	0.012587	Frontal.Cortex	1	0.47021
ENSG00000172409.5	11	57657015	57657016	0.0549	rs1783983	3.11	rs7936998	0.018896	5.05	-2.0727	391	391	susie	0.036	4e-06	-2.49491	0.0126	Blood	1	0.47021
ENSG00000180096.11	16	30395990	30395991	0.0493	rs11150596	3.34	rs13333093	0.011479	-4.19	-3.05715	202	202	susie	0.017	0.0012	2.49499	0.0126	Blood	1	0.47021
ENSG00000269609.5	10	102449816	102449817	0.1427	rs11191401	-3.26	rs7342070	0.025495	4.4	2.3521	339	17	enet	0.15	2.2e-07	2.49393	0.012634	Cerebellar.Hemisphere	1	0.470228
ENSG00000270055.1	15	30487962	30487963	0.2933	rs12904948	3.08	rs16956362	0.12616	-4.76	-1.368	131	13	enet	0.13	8.4e-07	2.4928	0.01267	Caudate	1	0.470228
ENSG00000189223.14	2	113211521	113211522	0.6661	rs4848320	2.9	rs11123172	0.292065	-6.84	2.4906	448	448	susie	0.29	1.6e-13	-2.493	0.01267	Cerebellar.Hemisphere	1	0.470228
ENSG00000115556.13	2	218607764	218607765	0.136	rs1078802	3.27	rs2241527	0.11941	-5.35	-2.1698	366	366	susie	0.13	2.5e-07	2.4926	0.0127	Cortex	1	0.470228
ENSG00000197322.3	17	34579368	34579369	0.3073	rs8071398	2.83	rs4795007	0.080226	4.49	-0.90341	603	51	enet	0.086	3.5e-05	-2.49288	0.0127	Nucleus.Accumbens	1	0.470228
ENSG00000262879.5	17	47100322	47100323	0.6315	rs199457	-3.97	rs17676978	0.30291	8.23	-1.52439	300	24	enet	0.5	1.3e-28	-2.49229	0.0127	Nucleus.Accumbens	1	0.470228
ENSG00000105479.15	19	48320810	48320811	0.2295	rs10409472	3.23	rs249368	0.164419	-5.4	2.4917	507	1	top1	0.16	2.1e-08	-2.49167	0.01271	Caudate	1	0.470228
ENSG00000125618.16	2	113278949	113278950	0.4087	rs4848320	2.9	rs11123172	0.301948	-13	2.4906	458	1	top1	0.3	1.5e-45	-2.49057	0.01275	Blood	1	0.470228
ENSG00000213420.7	7	100177368	100177369	0.6767	rs17249588	2.64	rs11764176	0.207155	-6.4	-1.1378	272	272	susie	0.31	4.8e-17	2.4894	0.01279	Cerebellum	1	0.470228
ENSG00000125618.16	2	113278949	113278950	0.4629	rs4848320	2.91	rs11123172	0.350126	-7.46	2.49057	451	1	top1	0.35	4.8e-16	-2.49057	0.0128	Putamen	1	0.470228
ENSG00000157578.13	21	39445802	39445803	0.6607	rs11910451	4.33	rs9983435	0.378426	8.44	-1.2645	682	33	enet	0.44	9.2e-25	-2.4888	0.01282	Cortex	1	0.470228
ENSG00000162517.12	1	31644895	31644896	0.1953	rs2271928	-3.43	rs4949449	0.077949	-4.44	-2.48709	350	1	top1	0.078	0.00012	2.48709	0.01288	Caudate	1	0.470228
ENSG00000139324.11	12	88142295	88142296	0.292	rs4842611	3.43	rs11104775	0.114743	6.64	-2.4868	289	1	lasso	0.22	1.2e-11	-2.48684	0.012888	Cerebellum	1	0.470228
ENSG00000145354.9	4	102868977	102868978	0.1919	rs230489	2.76	rs4623004	0.167	-5.97	2.4023	326	326	susie	0.17	3.2e-09	-2.48687	0.01289	Cerebellum	1	0.470228
ENSG00000189223.14	2	113211521	113211522	0.5369	rs895417	2.89	rs11123172	0.373676	-6.69	2.4906	445	65	enet	0.39	1.4e-14	-2.4877	0.0129	Amygdala	1	0.470228
ENSG00000105519.15	19	5911768	5911769	0.2032	rs626000	2.54	rs274795	0.117	4.64	2.48673	383	1	top1	0.12	7.1e-06	2.48673	0.0129	Frontal.Cortex	1	0.470228
ENSG00000211643.2	22	22318726	22318727	0.3247	rs8136867	3.38	rs4277621	0.22147	6.59	-2.4839	352	352	susie	0.22	1.4e-11	-2.486	0.01291	Nucleus.Accumbens	1	0.470228
ENSG00000277566.1	12	113249465	113249466	0.2156	rs4767070	3.07	rs11066678	-0.003796	2.97	0.2881	490	490	susie	0.018	0.049	2.4857	0.01293	Frontal.Cortex	1	0.470228
ENSG00000171873.7	20	4249073	4249074	0.3784	rs4815683	-3.15	rs835873	0.17194	5.92	-2.4855	636	1	top1	0.17	3.2e-09	-2.48546	0.01294	Cortex	1	0.470228
ENSG00000181982.18	4	24980147	24980148	0.201	rs316792	-3.13	rs2024337	0.00613	-3.67	-1.3	516	516	susie	0.018	0.08	2.48513	0.01295	Spine	1	0.470228
ENSG00000135632.11	2	73214221	73214222	0.1682	rs502930	-3.02	rs11902788	0.107713	-4.63	-2.4844	277	1	top1	0.11	3.8e-06	2.4844	0.01298	Nucleus.Accumbens	1	0.470228
ENSG00000211643.2	22	22318726	22318727	0.411	rs8136867	3.38	rs4277621	0.13018	4.51	-2.4839	351	1	top1	0.13	3.4e-06	-2.4839	0.012996	Hippocampus	1	0.470228
ENSG00000211643.2	22	22318726	22318727	0.369	rs8136867	3.38	rs4277621	0.16211	4.55	-2.4839	346	1	top1	0.16	3.4e-06	-2.4839	0.013	Amygdala	1	0.470228
ENSG00000211643.2	22	22318726	22318727	0.4757	rs8136867	3.38	rs4277621	0.281139	7.11	-2.4839	353	1	top1	0.28	4.5e-14	-2.4839	0.013	Caudate	1	0.470228
ENSG00000211643.2	22	22318726	22318727	0.6266	rs8136867	3.38	rs4277621	0.35857	8.25	-2.4839	353	1	top1	0.36	6.8e-20	-2.4839	0.013	Cerebellum	1	0.470228
ENSG00000146151.12	6	55579213	55579214	0.1921	rs6912059	3.08	rs1546299	0.096352	-4.99	-2.4829	447	1	top1	0.096	1.3e-05	2.4829	0.013	Nucleus.Accumbens	1	0.470228
ENSG00000165959.11	14	95319905	95319906	0.226	rs1187643	3.16	rs8005908	0.152418	9.38	2.4831	764	1	top1	0.15	5.6e-22	2.4831	0.01303	Blood	1	0.470315
ENSG00000175164.13	9	133275213	133275214	0.3447	rs2771994	-3.24	rs11244053	0.21928	-6.44	-2.5738	566	566	susie	0.22	1.7e-11	2.4818	0.01307	Nucleus.Accumbens	1	0.470315
ENSG00000104320.13	8	90003227	90003228	0.0473	rs431623	3.94	rs1061302	0.0432	-5.45	-2.20677	375	375	susie	0.044	3.3e-07	2.48	0.0131	Blood	1	0.470315
ENSG00000254254.5	8	56446030	56446031	0.3055	rs16920712	-2.81	rs12550426	0.07065	-4.8	-2.57361	425	425	susie	0.074	0.00033	2.4816	0.0131	Cerebellar.Hemisphere	1	0.470315
ENSG00000183604.14	16	30335373	30335374	0.1548	rs10871452	3.26	rs6565182	0.077334	5.22	-2.32667	209	209	susie	0.12	9.6e-07	-2.48133	0.0131	Cortex	1	0.470315
ENSG00000132141.13	17	34961508	34961509	0.3005	rs17545903	-2.58	rs2062101	0.178655	-4.92	-2.4815	491	1	top1	0.18	1.5e-06	2.4815	0.0131	Spine	1	0.470315
ENSG00000116266.10	1	108746687	108746688	0.1912	rs10857972	3.2	rs1333125	0.018054	3.68	0.45167	336	336	susie	0.047	0.0035	2.48069	0.01311	Cerebellar.Hemisphere	1	0.470315
ENSG00000163827.12	3	46580098	46580099	0.5592	rs11705987	-3.15	rs12491236	0.033	-5.05	-0.37635	371	23	enet	0.21	8.3e-10	2.4788	0.013183	Cerebellar.Hemisphere	1	0.471885
ENSG00000205085.10	7	128672265	128672266	0.2151	rs339092	3.15	rs339072	0.016248	4.42	2.6026	363	28	enet	0.042	0.0032	2.4786	0.01319	Nucleus.Accumbens	1	0.471885
ENSG00000121310.16	1	52927211	52927212	0.2561	rs17785382	3.67	rs512723	0.147846	-6.26	-3.0057	433	19	enet	0.24	9.8e-13	2.47826	0.0132	Cerebellum	1	0.471885
ENSG00000230042.1	7	23129177	23129178	0.403	rs6461687	2.97	rs2072369	0.13209	-5.29	2.23433	429	5	lasso	0.16	1.4e-07	-2.4775	0.01323	Cerebellar.Hemisphere	1	0.472405
ENSG00000278662.4	15	82349474	82349475	0.3217	rs1267658	-3.19	rs4778989	0.24899	-5.56	2.4746	319	1	top1	0.25	4.6e-09	-2.47458	0.0133	Amygdala	1	0.473248
ENSG00000189423.11	17	20415546	20415547	0.0799	rs7209653	-3.88	rs34089239	0.036157	4.01	-2.3462	170	170	susie	0.048	0.0034	-2.47533	0.0133	Cerebellar.Hemisphere	1	0.473248
ENSG00000087269.15	4	2963384	2963385	0.1695	rs2471347	3.76	rs2471347	0.0112	-4.25	3.75989	378	30	enet	0.021	0.037	-2.47493	0.0133	Cerebellar.Hemisphere	1	0.473248
ENSG00000156261.12	21	29073796	29073797	0.167	rs2243503	-2.97	rs2070610	0.07735	4.54	-2.7805	415	415	susie	0.12	7e-05	-2.4742	0.01335	Spine	1	0.474209
ENSG00000117748.9	1	27914745	27914746	0.6145	rs11806397	3.79	rs17257252	0.175521	6.15	-2.45161	256	47	enet	0.19	4.6e-10	-2.47407	0.013358	Nucleus.Accumbens	1	0.474209
ENSG00000259666.2	15	77641763	77641764	0.1473	rs11639164	-2.93	rs12902898	0.13433	5.41	-2.4727	325	1	top1	0.13	2.3e-07	-2.4727	0.01341	Nucleus.Accumbens	1	0.475503
ENSG00000135679.22	12	68808175	68808176	0.297	rs1144943	-2.85	rs2120742	0.21219	-5.03	-2.4717	487	1	top1	0.21	1.3e-07	2.4717	0.01345	Spine	1	0.47578
ENSG00000175279.21	1	10430782	10430783	0.1537	rs35232720	2.98	rs636291	0.019788	3.62	0.25668	382	382	susie	0.042	0.0039	-2.4711	0.01347	Caudate	1	0.47578
ENSG00000273765.1	12	48360919	48360920	0.1727	rs10783282	3.38	rs2731091	0.00149	-3.37	1.0192	471	471	susie	0.054	0.0021	-2.4709	0.01348	Hypothalamus	1	0.47578
ENSG00000125618.16	2	113278949	113278950	0.3832	rs4848320	2.92	rs11123172	0.346926	-7.42	2.4906	449	4	lasso	0.35	2.9e-16	-2.4709	0.01348	Hypothalamus	1	0.47578
ENSG00000262580.5	17	80205948	80205949	0.5099	rs4889793	-2.99	rs2304856	0.182488	7.25	2.27221	482	41	enet	0.32	1.2e-17	2.4694	0.0135	Cerebellum	1	0.475937
ENSG00000248099.3	19	17821573	17821574	0.5157	rs2045388	3.2	rs265548	0.195046	6.13	-0.97708	434	434	susie	0.24	1e-12	-2.4684	0.01357	Cerebellum	1	0.477855
ENSG00000171503.11	4	158672255	158672256	0.2227	rs11559290	2.63	rs11559290	0.138608	-5.63	2.62667	274	274	susie	0.15	3.7e-07	-2.468	0.0136	Putamen	1	0.478163
ENSG00000163131.10	1	150765956	150765957	0.2314	rs7548516	-2.87	rs11204747	0.275876	7.79	-2.3366	304	304	susie	0.3	2.6e-16	-2.46746	0.01361	Cerebellum	1	0.478163
ENSG00000265241.6	1	145927062	145927063	0.1566	rs16827018	-3.57	rs10910821	0.083695	-4.2	2.46529	108	1	top1	0.084	0.00017	-2.46529	0.01369	Putamen	1	0.480222
ENSG00000237911.2	17	20416696	20416697	0.1041	rs7209653	-3.88	rs1682297	0.043271	4.13	-1.5283	171	171	susie	0.091	7.2e-05	-2.46489	0.0137	Cerebellar.Hemisphere	1	0.480222
ENSG00000162378.12	1	52726466	52726467	0.0682	rs2046138	-3.24	rs12095247	0.0407	5.72	-2.04608	368	368	susie	0.044	3.7e-07	-2.46438	0.01373	Blood	1	0.480723
ENSG00000070476.14	3	126475918	126475919	0.3889	rs6797108	3.36	rs813556	0.254015	-6.62	2.47728	532	532	susie	0.27	1.6e-12	-2.46151	0.0138	Frontal.Cortex	1	0.482621
ENSG00000249109.1	5	177782196	177782197	0.4219	rs2731663	3.08	rs6600989	0.272097	6.55	-1.7815	296	30	enet	0.28	1.3e-12	-2.4613	0.01384	Putamen	1	0.483266
ENSG00000183604.14	16	30335373	30335374	0.1612	rs17839544	3.26	rs13333093	0.097304	5.06	-3.06108	208	208	susie	0.1	8e-06	-2.46118	0.01385	Nucleus.Accumbens	1	0.483266
ENSG00000280734.2	13	99499305	99499306	0.339	rs9585056	-3.11	rs4772217	0.038452	-4.19	-1.6476	498	40	enet	0.086	0.00072	2.4593	0.0139	Amygdala	1	0.483704
ENSG00000119280.16	1	230869588	230869589	0.258	rs1202593	3.05	rs9651127	0.0169	-3.76	-0.65753	624	4	lasso	0.054	0.0024	2.45998	0.0139	Hippocampus	1	0.483704
ENSG00000271553.1	7	128667042	128667043	0.2355	rs339092	3.15	rs339072	0.109053	-8.84	2.617	363	363	susie	0.24	1.8e-34	-2.45958	0.01391	Blood	1	0.483704
ENSG00000173715.15	11	66744450	66744451	0.3749	rs11227678	-2.93	rs12791976	0.001061	-3.9	1.8071	255	32	enet	0.1	3.2e-05	-2.45879	0.01394	Hypothalamus	1	0.484034
ENSG00000244731.7	6	31982023	31982024	0.592	rs2516412	3.91	rs497309	0.311	-7.79	2.09463	219	43	enet	0.41	5.1e-23	-2.45823	0.013962	Cerebellum	1	0.484034
ENSG00000136235.15	7	23235966	23235967	0.4014	rs6461687	2.97	rs1881203	0.205235	-5.93	2.0251	413	413	susie	0.25	4.4e-09	-2.4582	0.014	Amygdala	1	0.484034
ENSG00000165695.9	9	132878776	132878777	0.3451	rs2771994	-3.24	rs2771997	0.18678	-5.45	-2.45813	540	1	top1	0.19	2e-08	2.4581	0.014	Hippocampus	1	0.484034
ENSG00000226816.2	7	23206012	23206013	0.1968	rs6461687	2.97	rs7456915	0.10441	4.78	2.2111	430	430	susie	0.14	1.6e-06	2.45508	0.01409	Putamen	1	0.484034
ENSG00000280254.1	17	4787056	4787057	0.2361	rs2241933	2.88	rs4790700	0.11516	-4.63	-2.2437	433	6	lasso	0.16	9.7e-07	2.45585	0.0141	ACC	1	0.484034
ENSG00000211643.2	22	22318726	22318727	0.301	rs8136867	3.38	rs4277621	0.193591	5.55	-2.4839	346	346	susie	0.2	3e-08	-2.4544	0.01411	ACC	1	0.484034
ENSG00000136235.15	7	23235966	23235967	0.3182	rs6461687	2.97	rs156429	0.321428	-8.06	2.83019	413	16	enet	0.34	1.7e-18	-2.4541	0.01412	Cortex	1	0.484034
ENSG00000227373.5	1	174160003	174160004	0.1131	rs4652274	-3.08	rs6676161	0.077396	3.74	-2.45361	275	1	top1	0.077	0.00025	-2.45361	0.01414	Frontal.Cortex	1	0.484034
ENSG00000136235.15	7	23235966	23235967	0.2914	rs6461687	2.97	rs858239	0.29724	-6.93	2.45283	413	1	top1	0.3	9.4e-14	-2.4528	0.01417	Cerebellar.Hemisphere	1	0.484034
ENSG00000136235.15	7	23235966	23235967	0.3486	rs6461687	2.97	rs858239	0.323549	-7.23	2.4528	413	1	top1	0.32	5.7e-15	-2.4528	0.01417	Hypothalamus	1	0.484034
ENSG00000276710.4	15	82459471	82459472	0.5564	rs1267658	-3.19	rs12443224	0.077172	-5.44	-2.16667	315	19	enet	0.23	1.2e-10	2.4526	0.01418	Cerebellar.Hemisphere	1	0.484034
ENSG00000241057.2	7	43973322	43973323	0.7044	rs17208856	3.68	rs10229021	0.25025	7.16	1.4875	363	19	enet	0.38	9.1e-18	2.4528	0.01418	Cerebellar.Hemisphere	1	0.484034
ENSG00000117748.9	1	27914745	27914746	0.178	rs11806397	3.79	rs17257252	0.167	5.26	-2.45161	256	1	top1	0.17	1.2e-07	-2.45161	0.0142	Hippocampus	1	0.484034
ENSG00000105479.15	19	48320810	48320811	0.2102	rs10409472	3.23	rs275838	0.116988	-5.65	1.9954	505	5	enet	0.12	1.3e-06	-2.45226	0.0142	Nucleus.Accumbens	1	0.484034
ENSG00000103549.21	16	30763117	30763118	0.18	rs4889609	4.38	rs4889651	0.101	4.59	2.73856	209	209	susie	0.12	0.00031	2.45343	0.0142	Substantia.Nigra	1	0.484034
ENSG00000117748.9	1	27914745	27914746	0.3531	rs11806397	3.79	rs17257252	0.097741	4.68	-2.45161	255	1	top1	0.098	1.8e-05	-2.45161	0.01422	Caudate	1	0.484034
ENSG00000117748.9	1	27914745	27914746	0.3412	rs11806397	3.81	rs17257252	0.227	6.51	-2.45161	254	1	top1	0.23	5.3e-12	-2.45161	0.01422	Cortex	1	0.484034
ENSG00000117748.9	1	27914745	27914746	0.6331	rs11806397	3.79	rs17257252	0.245103	6.21	-2.45161	255	1	top1	0.25	4.7e-11	-2.45161	0.01422	Putamen	1	0.484034
ENSG00000122481.16	1	95234154	95234155	0.2854	rs11165419	-3.11	rs10783001	0.092966	5.43	2.27763	493	22	enet	0.19	4.6e-07	2.44948	0.0143	Amygdala	1	0.484403
ENSG00000278730.1	17	68127329	68127330	0.2409	rs16972915	3.16	rs8064704	0.0318	-5.12	-2.18315	320	8	lasso	0.086	5.5e-05	2.4493	0.0143	Caudate	1	0.484403
ENSG00000280254.1	17	4787056	4787057	0.393	rs2241933	2.9	rs6502823	0.079553	-5.5	-2.75	434	25	enet	0.15	4e-08	2.45014	0.0143	Cerebellum	1	0.484403
ENSG00000154447.14	4	169271104	169271105	0.4811	rs7682861	-3.07	rs10002073	0.022306	-3.84	-2.15043	378	10	lasso	0.056	0.0018	2.4507	0.0143	Putamen	1	0.484403
ENSG00000271344.1	7	128690450	128690451	0.4862	rs339092	3.15	rs339072	0.276812	7.34	2.5948	358	49	enet	0.46	6e-27	2.4493	0.01431	Cerebellum	1	0.484403
ENSG00000165861.13	14	73027211	73027212	0.2828	rs17120196	-3.31	rs11627305	0.001981	-3.71	1.9318	443	54	enet	0.055	0.0011	-2.4479	0.0144	Caudate	1	0.486911
ENSG00000140986.7	16	1957605	1957606	0.2751	rs2075812	-3.01	rs17653749	-0.000299	-3.11	-1.9425	440	440	susie	0.043	0.0088	2.4451	0.01448	ACC	1	0.487935
ENSG00000178171.10	2	130755434	130755435	0.1651	rs2101178	-2.5	rs2062156	0.05933	-4.62	-2.4442	169	1	top1	0.059	0.00052	2.4442	0.0145	Cortex	1	0.487935
ENSG00000164182.10	5	60945128	60945129	0.1274	rs4590138	3	rs17387940	0.041945	-4.03	-2.4416	311	311	susie	0.058	0.0018	2.4443	0.0145	Hippocampus	1	0.487935
ENSG00000117834.12	1	48222684	48222685	0.322	rs12129836	2.52	rs11205449	0.090578	4.13	-2.44444	484	1	top1	0.091	0.00063	-2.44444	0.014508	Spine	1	0.487935
ENSG00000143198.12	1	165630860	165630861	0.2324	rs369231	-3.17	rs9333413	0.14	-4.81	2.44444	619	1	top1	0.14	9.2e-07	-2.44444	0.01451	Hypothalamus	1	0.487935
ENSG00000257139.1	12	70180337	70180338	0.5369	rs7306420	-3.25	rs4761184	0.44888	8.4	2.23243	579	22	enet	0.48	8.6e-24	2.4437	0.014539	Cerebellar.Hemisphere	1	0.488207
ENSG00000172244.8	5	43515144	43515145	0.1158	rs4587082	-2.8	rs4073848	0.048504	3.74	2.4433	249	1	top1	0.049	0.0036	2.4433	0.01455	Putamen	1	0.488207
ENSG00000130312.6	19	17292831	17292832	0.588	rs10417059	-2.79	rs3826700	0.215838	6.33	2.44231	423	1	top1	0.22	5.3e-10	2.44231	0.01459	Cerebellar.Hemisphere	1	0.488812
ENSG00000129219.13	17	4807095	4807096	0.476	rs2241933	2.94	rs2286670	0.309579	13.16	1.6491	436	17	enet	0.35	4.5e-55	2.44147	0.0146	Blood	1	0.488812
ENSG00000234283.1	1	148280748	148280749	0.2748	rs11261249	-3.35	rs11261249	0.024065	3.61	-3.34856	90	26	enet	0.17	1.5e-08	-2.44024	0.01468	Caudate	1	0.48987
ENSG00000116171.17	1	52927228	52927229	0.1633	rs17785382	3.67	rs511599	0.135	-8.81	-2.98525	436	436	susie	0.17	5.3e-24	2.43985	0.01469	Blood	1	0.48987
ENSG00000165915.13	11	47407131	47407132	0.1149	rs7118178	4.16	rs7947730	0.04957	4.37	-2.5004	288	288	susie	0.071	0.00016	-2.4399	0.0147	Cortex	1	0.48987
ENSG00000272674.3	5	141181398	141181399	0.3325	rs2879202	3.5	rs17208474	0.098629	4.33	2.4394	445	1	top1	0.099	4.6e-05	2.4394	0.01471	Putamen	1	0.48987
ENSG00000165555.9	14	77423516	77423517	0.279	rs8014837	-4.04	rs11624990	0.09835	5.26	-2.77186	566	566	susie	0.16	9.1e-08	-2.43776	0.0148	Cerebellar.Hemisphere	1	0.48987
ENSG00000172318.5	2	167868947	167868948	0.1709	rs10202854	3.8	rs6741880	0.04284	4.39	-2.0972	453	3	lasso	0.052	0.0011	-2.4384	0.0148	Cortex	1	0.48987
ENSG00000271855.1	2	9555898	9555899	0.1724	rs4610024	-3.28	rs7561588	0.04576	4.55	-2.3438	474	474	susie	0.056	0.001	-2.4369	0.01481	Caudate	1	0.48987
ENSG00000181315.10	6	26659751	26659752	0.5074	rs7761889	-3.11	rs2451753	0.393955	8.7	2.90366	428	23	enet	0.44	1.9e-24	2.43681	0.014817	Cortex	1	0.48987
ENSG00000127311.9	12	66302544	66302545	0.133	rs11175948	2.87	rs2118139	0.04604	-4.81	2.5936	500	500	susie	0.053	0.00087	-2.43603	0.01485	Cerebellum	1	0.48987
ENSG00000157150.4	3	12159350	12159351	0.1487	rs13099882	-2.72	rs308956	0.08487	4.45	-2.435	512	1	top1	0.085	3.7e-05	-2.435	0.01489	Cortex	1	0.48987
ENSG00000198502.5	6	32530286	32530287	0.6852	rs9271055	-2.78	rs9271055	0.52537	9.07	-2.7788	262	31	enet	0.53	1.2e-27	-2.4349	0.014895	Cerebellar.Hemisphere	1	0.48987
ENSG00000226419.7	1	112956414	112956415	0.1816	rs12097373	2.84	rs17494180	0.169	-4.89	-2.43415	327	1	top1	0.17	4.6e-07	2.43415	0.0149	ACC	1	0.48987
ENSG00000155097.11	8	103021062	103021063	0.3578	rs2511703	3.62	rs1512351	0.325	-13.56	-2.43373	529	1	top1	0.33	1.1e-49	2.4337	0.0149	Blood	1	0.48987
ENSG00000165695.9	9	132878776	132878777	0.2001	rs2771994	-3.24	rs11243919	0.100313	-5.26	-1.963	540	7	lasso	0.15	2.2e-07	2.436	0.0149	Frontal.Cortex	1	0.48987
ENSG00000146223.14	6	42879617	42879618	0.3973	rs9462853	-3.1	rs2395939	0.069182	-4.39	-1.6333	347	9	lasso	0.12	4.5e-06	2.436	0.0149	Hypothalamus	1	0.48987
ENSG00000259315.1	15	82730934	82730935	0.2629	rs1267658	-3.19	rs7182320	-0.006274	3.68	-2.50877	262	20	enet	0.039	0.0077	-2.4347	0.01491	Cerebellar.Hemisphere	1	0.48987
ENSG00000226816.2	7	23206012	23206013	0.1939	rs6461687	2.97	rs7808488	0.152266	9.83	2.5309	430	30	enet	0.26	6.6e-38	2.43436	0.01492	Blood	1	0.48987
ENSG00000226419.7	1	112956414	112956415	0.3247	rs12097373	2.84	rs17494180	0.196852	-5.89	-2.43415	328	1	top1	0.2	3.5e-09	2.43415	0.01493	Frontal.Cortex	1	0.48987
ENSG00000116668.12	1	185157079	185157080	0.1578	rs11605	-2.85	rs12061313	0.033297	3.41	1.59483	425	425	susie	0.057	0.00096	2.43301	0.01497	Caudate	1	0.48987
ENSG00000110442.11	11	36289448	36289449	0.3744	rs12226262	-3.36	rs12796405	-0.00207	3.53	-0.8164	608	608	susie	0.025	0.036	-2.43299	0.015	ACC	1	0.48987
ENSG00000141314.12	17	32266175	32266176	0.3265	rs1530381	3.48	rs4794915	0.198267	5.71	-2	270	270	susie	0.2	2.6e-09	-2.43288	0.015	Putamen	1	0.48987
ENSG00000189223.14	2	113211521	113211522	0.4353	rs4848320	2.94	rs11123172	0.3136	-6.61	2.4906	448	8	lasso	0.34	1.1e-13	-2.43085	0.01506	ACC	1	0.48987
ENSG00000160460.15	19	40466240	40466241	0.3319	rs268692	-3.2	rs2242131	0.208309	-6.35	2.16667	374	14	enet	0.26	7.7e-14	-2.431	0.01506	Cerebellum	1	0.48987
ENSG00000205581.10	21	39349646	39349647	0.167	rs2837017	-4.14	rs2854727	0.08473	-4.59	-2.4301	668	1	top1	0.085	4.2e-05	2.43014	0.015093	Nucleus.Accumbens	1	0.48987
ENSG00000224497.1	20	35544746	35544747	0.5195	rs2425173	-2.55	rs6119625	0.4286	8.22	-2.4306	314	1	top1	0.43	8.5e-21	-2.4306	0.0151	Frontal.Cortex	1	0.48987
ENSG00000203791.14	10	124791869	124791870	0.1001	rs1105778	-3.13	rs11245366	0.111977	8.09	-2.19439	562	3	lasso	0.12	4.8e-17	-2.42889	0.015145	Blood	1	0.48987
ENSG00000169783.12	15	77820899	77820900	0.19	rs11639164	-2.93	rs17394732	0.11342	4.8	-2.4286	407	1	top1	0.11	1e-05	-2.4286	0.01516	Hypothalamus	1	0.48987
ENSG00000227373.5	1	174160003	174160004	0.0391	rs4652274	-3.08	rs17350991	0.0386	5.81	-2.3444	275	11	enet	0.052	3e-08	-2.42833	0.01517	Blood	1	0.48987
ENSG00000239521.7	7	100272217	100272218	0.1269	rs17249588	2.64	rs4729598	-0.00179	3.49	-0.8752	288	24	enet	0.011	0.11	-2.42711	0.01522	Putamen	1	0.48987
ENSG00000111615.13	12	75511620	75511621	0.0481	rs2471657	-3	rs15513	0.00799	4.53	2.1667	522	522	susie	0.018	0.00097	2.4257	0.01528	Blood	1	0.48987
ENSG00000122481.16	1	95234154	95234155	0.5901	rs11165419	-3.11	rs4146665	0.302116	7.98	1.4123	494	57	enet	0.43	8.9e-25	2.4255	0.01529	Cerebellum	1	0.48987
ENSG00000196470.11	16	48448401	48448402	0.1314	rs17825174	-2.5	rs10521168	0.046412	-5.28	-2.3437	266	12	lasso	0.049	8.6e-08	2.42624	0.0153	Blood	1	0.48987
ENSG00000172247.3	11	47594658	47594659	0.1453	rs7118178	4.16	rs34958982	0.110742	-4.65	-2.6884	286	9	enet	0.11	3.3e-06	2.42523	0.0153	Caudate	1	0.48987
ENSG00000146151.12	6	55579213	55579214	0.212	rs6912059	3.02	rs1546299	0.105037	-4.75	-2.4252	446	1	top1	0.11	8.6e-06	2.4252	0.0153	Caudate	1	0.48987
ENSG00000141279.15	17	47522941	47522942	0.2879	rs12452359	-3.31	rs4794110	0.072631	4.98	-2.30357	366	7	lasso	0.13	3.7e-07	-2.42495	0.0153	Cerebellum	1	0.48987
ENSG00000120324.8	5	141192352	141192353	0.2137	rs2879202	3.5	rs2204704	0.09153	4.59	2.75963	441	441	susie	0.098	3.9e-05	2.42528	0.0153	Frontal.Cortex	1	0.48987
ENSG00000271551.2	6	156777372	156777373	0.1686	rs6557532	-2.81	rs9397968	0.106659	-5.56	-2.4103	395	395	susie	0.18	2.1e-08	2.42599	0.0153	Hypothalamus	1	0.48987
ENSG00000267260.1	19	36773152	36773153	0.37	rs12976232	3.27	rs8102196	0.026524	4.1	2.3889	273	273	susie	0.14	3e-05	2.42566	0.0153	Spine	1	0.48987
ENSG00000276710.4	15	82459471	82459472	0.34	rs1267658	-3.19	rs2621228	0.09763	4.17	1.8885	315	315	susie	0.11	0.00048	2.4246	0.0153	Substantia.Nigra	1	0.48987
ENSG00000204228.3	6	33204641	33204642	0.2731	rs4148876	2.68	rs3130603	0.0839	5.18	-2.27191	399	14	enet	0.15	2.3e-08	-2.42465	0.015323	Cerebellum	1	0.48987
ENSG00000205085.10	7	128672265	128672266	0.3594	rs339092	3.15	rs7810047	0.055374	-5.13	-2.13998	366	366	susie	0.16	9.5e-09	2.42398	0.01535	Cortex	1	0.48987
ENSG00000166275.15	10	102854222	102854223	0.212	rs11191401	-3.26	rs9527	0.20775	-5.1	-2.4237	344	1	top1	0.21	1.1e-07	2.42373	0.01536	Amygdala	1	0.48987
ENSG00000166275.15	10	102854222	102854223	0.4385	rs11191401	-3.26	rs9527	0.388168	-8.27	-2.42373	344	1	top1	0.39	4.3e-20	2.4237	0.01536	Caudate	1	0.48987
ENSG00000166275.15	10	102854222	102854223	0.547	rs11191401	-3.26	rs9527	0.403873	-7.9	-2.42373	344	1	top1	0.4	6.7e-19	2.4237	0.01536	Putamen	1	0.48987
ENSG00000166275.15	10	102854222	102854223	0.4514	rs11191401	-3.26	rs9527	0.34206	-8.29	-2.4237	344	1	top1	0.34	7.4e-19	2.4237	0.0154	Cerebellum	1	0.48987
ENSG00000171503.11	4	158672255	158672256	0.2344	rs11559290	2.63	rs11943598	0.18057	-5.59	2.42293	271	1	top1	0.18	1.7e-08	-2.42293	0.0154	Frontal.Cortex	1	0.48987
ENSG00000165695.9	9	132878776	132878777	0.357	rs2771994	-3.24	rs2771995	0.21119	-5.37	-2.4225	536	1	top1	0.21	1.4e-07	2.42249	0.0154	Spine	1	0.48987
ENSG00000166275.15	10	102854222	102854223	0.157	rs11191401	-3.26	rs9527	0.19905	-4.78	-2.4237	345	1	top1	0.2	2e-06	2.4237	0.0154	Substantia.Nigra	1	0.48987
ENSG00000204301.6	6	32224066	32224067	0.326	rs9461718	-3.08	rs3130342	0.09732	4.46	-2.42707	169	11	enet	0.17	7.2e-08	-2.4218	0.015444	Frontal.Cortex	1	0.49076
ENSG00000138439.11	2	202635187	202635188	0.3973	rs6435157	2.5	rs1971740	0.321434	-13.44	2.4211	240	1	top1	0.32	5.5e-49	-2.42105	0.01548	Blood	1	0.490819
ENSG00000132170.19	3	12287367	12287368	0.6865	rs13099882	-2.72	rs17793693	0.509	8.98	-2.19131	488	14	lasso	0.52	9.7e-27	-2.42043	0.015502	Cerebellar.Hemisphere	1	0.490819
ENSG00000163412.12	3	71753623	71753624	0.132	rs4423732	2.49	rs6804667	0.004332	-4.67	-1.7042	558	16	enet	0.06	2.6e-09	2.42029	0.01551	Blood	1	0.490819
ENSG00000104332.11	8	41309496	41309497	0.1836	rs16890287	2.67	rs3780023	-0.0026	3.51	1.87044	467	467	susie	0.022	0.023	2.42031	0.01551	Cerebellum	1	0.490819
ENSG00000234537.1	9	92132397	92132398	0.6849	rs10992039	-3.12	rs7023075	0.37555	8.33	-2.2033	449	449	susie	0.4	5.6e-22	-2.4195	0.01554	Nucleus.Accumbens	1	0.49126
ENSG00000283646.1	3	46423590	46423591	0.224	rs11705987	-3.15	rs6791703	0.040571	-4.04	2.41862	413	1	top1	0.041	0.0077	-2.41862	0.01558	Hippocampus	1	0.491845
ENSG00000215196.4	5	17217046	17217047	0.2932	rs16869106	2.44	rs12653885	-0.00144	-3.48	2.4182	376	1	top1	-0.0014	0.38	-2.41818	0.0156	Hypothalamus	1	0.491845
ENSG00000230042.1	7	23129177	23129178	0.1982	rs6461687	2.97	rs987257	0.034824	-4.38	2.2356	429	429	susie	0.06	0.00041	-2.4171	0.01565	Cerebellum	1	0.491845
ENSG00000171503.11	4	158672255	158672256	0.2699	rs11559290	2.63	rs16999138	0.242424	-7.15	2.49564	274	274	susie	0.24	7.3e-13	-2.41709	0.01565	Cortex	1	0.491845
ENSG00000121775.17	1	32072030	32072031	0.0995	rs2271928	-3.64	rs12737935	0.008759	-3.9	2.2	247	34	enet	0.027	0.013	-2.41641	0.01567	Cerebellum	1	0.491845
ENSG00000125991.19	20	35542020	35542021	0.1545	rs2425173	-2.55	rs2277862	0.03925	4.9	-2.3889	314	5	lasso	0.051	0.0012	-2.41608	0.01569	Cortex	1	0.491845
ENSG00000008838.19	17	40061214	40061215	0.2144	rs12453682	-3.88	rs3934886	0.07608	4.86	-1.1875	301	13	enet	0.15	1.5e-06	-2.41548	0.0157	ACC	1	0.491845
ENSG00000112992.16	5	43602691	43602692	0.0987	rs12374502	2.98	rs3805720	0.0429	3.88	2.41538	253	1	top1	0.043	0.0025	2.41538	0.01572	Cerebellum	1	0.491845
ENSG00000271553.1	7	128667042	128667043	0.4042	rs339092	3.15	rs7794447	0.129807	5.83	-2.10378	363	363	susie	0.26	1.2e-13	-2.41466	0.01575	Cortex	1	0.491845
ENSG00000183604.14	16	30335373	30335374	0.135	rs17839544	3.26	rs13333093	0.072502	4.54	-3.06108	208	208	susie	0.074	9.7e-05	-2.41423	0.01577	Cerebellum	1	0.491845
ENSG00000105726.16	19	19663692	19663693	0.0717	rs10282	-2.72	rs4808200	0.000403	3.87	-2.57407	333	333	susie	0.0092	0.013	-2.41368	0.01579	Blood	1	0.491845
ENSG00000127311.9	12	66302544	66302545	0.2714	rs11175948	2.87	rs10748037	0.185586	-5.92	2.3791	496	496	susie	0.2	4.4e-09	-2.41245	0.0158	Putamen	1	0.491845
ENSG00000163126.14	2	96844033	96844034	0.0888	rs6753726	3.9	rs17634791	0.02509	3.64	-2.4121	167	1	top1	0.025	0.019	-2.4121	0.01586	Nucleus.Accumbens	1	0.491845
ENSG00000123636.17	2	159615559	159615560	0.2134	rs2667033	2.91	rs4665083	0.208754	10.95	2.2494	484	18	enet	0.22	7.9e-33	2.41145	0.01589	Blood	1	0.491845
ENSG00000271551.2	6	156777372	156777373	0.329	rs6557532	-2.81	rs9397968	0.18442	-5.08	-2.4103	395	1	top1	0.18	1.2e-07	2.4103	0.0159	ACC	1	0.491845
ENSG00000146054.17	5	181205292	181205293	0.2414	rs6601139	3.34	rs416574	0.005513	3.63	-1.3734	209	17	enet	0.045	0.012	-2.4106	0.0159	Amygdala	1	0.491845
ENSG00000125618.16	2	113278949	113278950	0.4747	rs4848320	2.91	rs11123172	0.29431	-7.5	2.4906	451	451	susie	0.31	1.1e-16	-2.4123	0.0159	Cortex	1	0.491845
ENSG00000271551.2	6	156777372	156777373	0.321	rs6557532	-2.81	rs9397968	0.06316	-4.9	-2.4103	395	1	top1	0.063	0.00038	2.4103	0.0159	Nucleus.Accumbens	1	0.491845
ENSG00000112530.11	6	162727131	162727132	0.3434	rs9347606	-3.51	rs13191362	0.162595	5.56	2.41026	528	1	top1	0.16	5.8e-09	2.41026	0.01594	Cerebellum	1	0.491845
ENSG00000112530.11	6	162727131	162727132	0.393	rs9347606	-3.51	rs13191362	0.21436	5.92	2.41026	528	1	top1	0.21	6.2e-10	2.4103	0.01594	Cerebellar.Hemisphere	1	0.491845
ENSG00000112530.11	6	162727131	162727132	0.2242	rs9347606	-3.51	rs13191362	0.17904	5.95	2.4103	528	1	top1	0.18	1.4e-09	2.4103	0.01594	Cortex	1	0.491845
ENSG00000078618.21	1	51878936	51878937	0.1331	rs856614	2.98	rs6588415	0.14	-9.1	2.46966	203	9	enet	0.15	2.1e-21	-2.40955	0.01597	Blood	1	0.491845
ENSG00000222004.7	7	26637870	26637871	0.042	rs2693668	2.45	rs10247053	0.007508	-4.33	-1.49867	450	15	enet	0.027	6.4e-05	2.40967	0.01597	Blood	1	0.491845
ENSG00000125618.16	2	113278949	113278950	0.4109	rs4848320	2.91	rs11123172	0.261587	-7.07	2.4906	451	451	susie	0.28	6.1e-15	-2.4092	0.01599	Nucleus.Accumbens	1	0.491845
ENSG00000133961.19	14	73463490	73463491	0.569	rs17091106	3.34	rs7148830	0.26839	-6.67	-2.40997	362	1	top1	0.27	2.2e-12	2.40997	0.016	Cerebellar.Hemisphere	1	0.491845
ENSG00000279762.3	17	32446037	32446038	0.2491	rs1530381	3.48	rs8074061	0.003796	3.61	2.1207	258	258	susie	0.02	0.044	2.40849	0.016	Cerebellar.Hemisphere	1	0.491845
ENSG00000140598.13	15	82262762	82262763	0.3727	rs1267658	-3.19	rs9972386	0.05662	-4.06	-0.3056	322	33	enet	0.14	9.1e-05	2.4081	0.016	Substantia.Nigra	1	0.491845
ENSG00000233396.7	1	146052565	146052566	0.2669	rs16827018	-3.57	rs10910821	0.019468	-3.69	2.46192	107	8	lasso	0.037	0.0091	-2.4085	0.01602	Cerebellar.Hemisphere	1	0.491845
ENSG00000005486.16	7	75842601	75842602	0.3077	rs10954672	-2.8	rs6960110	0.005638	-3.67	-2.57	298	298	susie	0.08	5.2e-05	2.4081	0.01603	Cerebellum	1	0.491845
ENSG00000168528.11	1	31409564	31409565	0.189	rs2271928	-3.5	rs12033303	0.09322	4.16	2.40578	380	1	top1	0.093	0.0012	2.40578	0.0161	Substantia.Nigra	1	0.491845
ENSG00000227373.5	1	174160003	174160004	0.148	rs4652274	-3.08	rs6678286	0.06093	3.69	-2.40711	276	1	top1	0.061	0.0076	-2.40711	0.0161	Substantia.Nigra	1	0.491845
ENSG00000149548.14	11	124954120	124954121	0.304	rs1783925	2.77	rs12276686	0.137223	5.44	2.057	508	508	susie	0.17	4.2e-08	2.40641	0.01611	Cerebellar.Hemisphere	1	0.491845
ENSG00000241057.2	7	43973322	43973323	0.2223	rs17208856	3.68	rs7799945	0.059663	-6.55	-2.21459	361	27	enet	0.082	3.6e-12	2.40551	0.01615	Blood	1	0.491845
ENSG00000230438.6	6	2881406	2881407	0.5072	rs11757446	2.64	rs2293771	0.180835	5.9	-0.82422	666	666	susie	0.56	1.8e-35	-2.40541	0.01615	Cerebellum	1	0.491845
ENSG00000259362.2	15	77525539	77525540	0.2205	rs3743478	2.78	rs11630540	0.17503	4.73	-2.4038	302	1	top1	0.18	1.3e-06	-2.40385	0.0162	Amygdala	1	0.491845
ENSG00000172239.13	5	43557757	43557758	0.2077	rs4587082	-2.8	rs750582	0.14209	4.86	2.4045	250	1	top1	0.14	6.8e-07	2.4045	0.0162	Cerebellar.Hemisphere	1	0.491845
ENSG00000153317.14	8	130443659	130443660	0.2929	rs9297806	3.02	rs7018225	0.12717	4.98	2.4038	542	1	top1	0.13	3.6e-06	2.40385	0.0162	Putamen	1	0.491845
ENSG00000259362.2	15	77525539	77525540	0.1395	rs3743478	2.78	rs17394732	0.09438	4.04	-2.4286	302	302	susie	0.11	0.00033	-2.4039	0.0162	Substantia.Nigra	1	0.491845
ENSG00000259362.2	15	77525539	77525540	0.1813	rs3743478	2.78	rs11630540	0.17478	5.3	-2.4038	302	1	top1	0.17	3.4e-08	-2.4038	0.01622	Hypothalamus	1	0.491845
ENSG00000204962.5	5	140841186	140841187	0.175	rs13187825	-3.76	rs10062604	-0.004532	3.45	3.4853	375	375	susie	0.022	0.038	2.4039	0.01622	Putamen	1	0.491845
ENSG00000166275.15	10	102854222	102854223	0.3171	rs11191401	-3.26	rs3740392	0.19293	-6.62	-2.4576	344	344	susie	0.21	5.6e-11	2.4033	0.016248	Nucleus.Accumbens	1	0.491845
ENSG00000138111.14	10	102461394	102461395	0.3652	rs11191401	-3.26	rs2274351	0.186552	5.11	2.4031	338	1	top1	0.19	8.6e-07	2.4031	0.016256	Spine	1	0.491845
ENSG00000261068.2	6	42094258	42094259	0.391	rs9394860	-2.89	rs9381129	0.04529	4.44	-2.4023	431	1	top1	0.045	0.0043	-2.4023	0.01629	Cerebellar.Hemisphere	1	0.491845
ENSG00000278311.4	17	36544887	36544888	0.1736	rs295879	-2.5	rs2074103	0.044608	4.62	-2.40115	334	1	top1	0.045	0.0024	-2.40115	0.0163	Cortex	1	0.491845
ENSG00000196118.11	16	30762709	30762710	0.1546	rs4889609	4.38	rs4889630	0.118907	-4.89	2.375	208	208	susie	0.13	2.8e-06	-2.4022	0.0163	Hypothalamus	1	0.491845
ENSG00000104324.15	8	96645226	96645227	0.1507	rs13271599	3.33	rs2651447	0.13958	-4.92	-2.402	397	1	top1	0.14	9.3e-07	2.40171	0.0163	Hypothalamus	1	0.491845
ENSG00000114491.13	3	124730365	124730366	0.2076	rs333300	-3	rs332512	0.109	5.03	2.21098	644	17	enet	0.13	1.6e-06	2.40157	0.016325	Cerebellar.Hemisphere	1	0.491845
ENSG00000162039.14	16	1872177	1872178	0.1396	rs2075812	-2.95	rs173164	0.102544	-4.72	-2.40153	447	1	top1	0.1	0.00023	2.40153	0.01633	Amygdala	1	0.491845
ENSG00000138107.12	10	102502710	102502711	0.1373	rs11191401	-3.26	rs2815401	0.010408	-3.67	-2.0223	333	333	susie	0.055	0.0022	2.4003	0.0164	Hippocampus	1	0.492623
ENSG00000274414.1	20	25245228	25245229	0.3715	rs6050200	2.91	rs6138569	-0.00456	-3.26	-2.4372	425	12	enet	0.04	0.0079	2.3991	0.0164	Hippocampus	1	0.492623
ENSG00000183597.15	22	20017013	20017014	0.3223	rs35374520	-3.18	rs9606213	0.161347	-5.74	-2.3269	549	549	susie	0.18	1.4e-09	2.3992	0.01643	Cerebellum	1	0.492623
ENSG00000230042.1	7	23129177	23129178	0.1507	rs6461687	2.97	rs6953996	0.083576	-3.75	2.6852	429	429	susie	0.09	0.00054	-2.397	0.0165	Amygdala	1	0.492623
ENSG00000273559.4	17	38825480	38825481	0.1733	rs8079590	-3.07	rs597234	-0.0014	3.12	-1.21486	365	365	susie	0.04	0.005	-2.3973	0.0165	Caudate	1	0.492623
ENSG00000156170.12	8	94895766	94895767	0.244	rs16917426	2.58	rs1453377	0.00249	-3.39	-1.7308	455	38	enet	0.068	0.0052	2.398	0.0165	Substantia.Nigra	1	0.492623
ENSG00000265241.6	1	145927062	145927063	0.163	rs16827018	-3.57	rs4970850	0.133103	-5.37	2.808	107	107	susie	0.14	8.2e-08	-2.39737	0.01651	Cerebellum	1	0.492623
ENSG00000187446.11	15	41230838	41230839	0.099	rs8037574	-2.59	rs2928155	0.024748	-5.43	-2.2755	271	8	lasso	0.039	1.6e-06	2.39697	0.016531	Blood	1	0.492623
ENSG00000234842.1	2	201549630	201549631	0.2362	rs12693941	2.75	rs12693940	0.02038	-3.72	-2.3962	400	1	top1	0.02	0.034	2.3962	0.01656	Caudate	1	0.492623
ENSG00000123200.16	13	46052758	46052759	0.1949	rs17068260	-2.78	rs6561282	0.131452	-5.32	2.39655	518	1	top1	0.13	1.9e-07	-2.3966	0.0166	Cerebellum	1	0.492623
ENSG00000134905.16	13	110713276	110713277	0.452	rs12431029	3.73	rs9555724	0.18538	-5.38	-1.322	672	38	enet	0.2	8e-09	2.3965	0.0166	Hippocampus	1	0.492623
ENSG00000171503.11	4	158672255	158672256	0.223	rs11559290	2.63	rs4234922	0.188721	-6.36	2.28205	274	274	susie	0.2	2.5e-10	-2.3955	0.0166	Nucleus.Accumbens	1	0.492623
ENSG00000242325.1	19	32636077	32636078	0.0741	rs8105931	3.34	rs7250780	0.040725	4.98	2.3945	392	1	top1	0.041	9.2e-07	2.3945	0.01664	Blood	1	0.492623
ENSG00000105186.15	19	32675198	32675199	0.558	rs8105931	3.34	rs7250780	0.309382	6.99	2.3945	406	1	top1	0.31	2.4e-14	2.3945	0.01664	Cerebellar.Hemisphere	1	0.492623
ENSG00000169783.12	15	77820899	77820900	0.2712	rs11639164	-2.93	rs884141	0.15809	-5.77	1.6111	408	8	lasso	0.22	8.9e-11	-2.3943	0.01665	Caudate	1	0.492623
ENSG00000166275.15	10	102854222	102854223	0.33	rs11191401	-3.26	rs9527	0.25429	-6.28	-2.4237	344	344	susie	0.26	1.7e-10	2.394	0.016665	ACC	1	0.492623
ENSG00000137804.12	15	41332693	41332694	0.4079	rs8037574	-2.59	rs13313520	0.348	7.59	-2.15	277	19	enet	0.39	2.1e-18	-2.39401	0.01667	Frontal.Cortex	1	0.492623
ENSG00000117748.9	1	27914745	27914746	0.5622	rs11806397	3.79	rs17257252	0.147	5.11	-2.45161	255	255	susie	0.15	1.4e-06	-2.39366	0.0167	ACC	1	0.492623
ENSG00000125618.16	2	113278949	113278950	0.367	rs4848320	2.92	rs11123172	0.229	-6.24	2.4906	450	450	susie	0.23	1.4e-10	-2.39324	0.0167	Frontal.Cortex	1	0.492623
ENSG00000084628.9	1	31239553	31239554	0.719	rs2271928	-3.36	rs7549197	0.503	-8.75	2.60444	424	424	susie	0.51	6.9e-25	-2.39276	0.0167	Hippocampus	1	0.492623
ENSG00000169783.12	15	77820899	77820900	0.1863	rs11639164	-2.93	rs907389	0.033044	-4.18	1.8481	407	407	susie	0.049	0.0039	-2.3933	0.0167	Hippocampus	1	0.492623
ENSG00000103888.16	15	80779342	80779343	0.4072	rs12372944	2.94	rs6495528	0.1958	6.19	2.39312	510	1	top1	0.2	1.2e-10	2.39312	0.01671	Cerebellum	1	0.492623
ENSG00000146151.12	6	55579213	55579214	0.211	rs6912059	3.08	rs10948918	0.0789	-4	-2.39086	447	1	top1	0.079	0.00022	2.3909	0.01681	Cerebellar.Hemisphere	1	0.494731
ENSG00000138758.11	4	76949702	76949703	0.2767	rs4371638	3.82	rs11722689	0.0699	-5.36	-2.375	569	6	lasso	0.15	2.6e-08	2.39039	0.01683	Cerebellum	1	0.494731
ENSG00000249849.1	5	177682293	177682294	0.2916	rs2731663	2.68	rs6601075	0.061586	4.39	-1.3589	251	18	enet	0.065	0.00089	-2.3905	0.01683	Putamen	1	0.494731
ENSG00000189223.14	2	113211521	113211522	0.666	rs4848320	2.97	rs11123172	0.385465	-7.85	2.4906	445	445	susie	0.41	2.2e-19	-2.389	0.0169	Hypothalamus	1	0.495348
ENSG00000189223.14	2	113211521	113211522	0.653	rs4848320	2.94	rs11123172	0.32603	-7.11	2.49057	447	447	susie	0.44	2.9e-16	-2.3889	0.0169	Spine	1	0.495348
ENSG00000155393.12	16	50065940	50065941	0.61	rs9936966	3.04	rs7186889	0.423628	-8.18	1.99762	374	374	susie	0.45	9e-22	-2.3882	0.01693	Putamen	1	0.495348
ENSG00000162039.14	16	1872177	1872178	0.2096	rs2075812	-2.96	rs173164	0.171811	-5.91	-2.38871	453	4	lasso	0.17	2.8e-09	2.38801	0.01694	Nucleus.Accumbens	1	0.495348
ENSG00000082781.11	3	124901417	124901418	0.0882	rs333300	-3	rs2291082	0.032724	5.29	2.31464	594	594	susie	0.037	3e-06	2.38718	0.01698	Blood	1	0.495348
ENSG00000135913.10	2	218568360	218568361	0.206	rs1078802	3.27	rs6720403	0.08242	3.98	-2.59259	361	361	susie	0.11	0.00018	-2.3872	0.01698	Spine	1	0.495348
ENSG00000274776.1	18	46789296	46789297	0.22	rs2004971	-3.44	rs920783	-0.00761	3.78	1.697	472	14	lasso	0.036	0.023	2.3867	0.017	Spine	1	0.495348
ENSG00000084628.9	1	31239553	31239554	0.575	rs2271928	-3.28	rs10753244	0.43764	-6.92	2.52251	423	423	susie	0.46	3.7e-15	-2.38618	0.017	Substantia.Nigra	1	0.495348
ENSG00000271553.1	7	128667042	128667043	0.5186	rs339092	3.15	rs7794447	0.27877	6.66	-2.1038	362	362	susie	0.42	1.5e-19	-2.38631	0.01702	Putamen	1	0.495348
ENSG00000272912.1	10	102914584	102914585	0.171	rs11191401	-3.26	rs4917985	0.01228	-3.46	-1.6415	339	339	susie	0.088	0.00028	2.3859	0.017035	ACC	1	0.495348
ENSG00000113319.12	5	80960671	80960672	0.2465	rs10942262	3.62	rs888817	0.028214	3.9	3.456	473	473	susie	0.049	0.0016	2.3852	0.01707	Nucleus.Accumbens	1	0.495348
ENSG00000122481.16	1	95234154	95234155	0.4832	rs11165419	-3.11	rs6666528	0.274935	6.96	1.34804	496	13	lasso	0.39	1.4e-18	2.38446	0.0171	Frontal.Cortex	1	0.495348
ENSG00000278535.4	17	36591797	36591798	0.4961	rs295879	-2.5	rs2306590	0.44959	-8.43	-2.3846	321	1	top1	0.45	4.6e-22	2.38462	0.0171	Frontal.Cortex	1	0.495348
ENSG00000278259.4	17	36543434	36543435	0.1632	rs295879	-2.49	rs2306590	0.044	-3.75	-2.3846	332	1	top1	0.044	0.0057	2.38462	0.0171	Hippocampus	1	0.495348
ENSG00000278535.4	17	36591797	36591798	0.1922	rs295879	-2.49	rs2306590	0.143576	-4.64	-2.3846	320	1	top1	0.14	1.8e-05	2.3846	0.0171	Spine	1	0.495348
ENSG00000164167.10	4	146175684	146175685	0.1583	rs2047894	4.24	rs3815967	0.103	4.68	2.09091	370	370	susie	0.11	6.4e-06	2.38428	0.01711	Caudate	1	0.495348
ENSG00000102763.17	13	41961119	41961120	0.235	rs7982505	3.11	rs9562314	-0.00737	-3.27	-0.153173	507	27	enet	0.024	0.041	-2.3824	0.0172	ACC	1	0.497013
ENSG00000125618.16	2	113278949	113278950	0.4865	rs895417	2.89	rs11123172	0.314507	-6.18	2.4906	448	448	susie	0.34	1.8e-12	-2.3833	0.0172	Amygdala	1	0.497013
ENSG00000136875.12	9	113275342	113275343	0.3171	rs4571802	-3.17	rs17763934	0.115519	4.97	-2.381	604	1	top1	0.12	3e-06	-2.38095	0.01727	Caudate	1	0.497944
ENSG00000136875.12	9	113275342	113275343	0.4201	rs4571802	-3.21	rs17763934	0.268931	7.33	-2.381	605	1	top1	0.27	3.3e-14	-2.381	0.01727	Cortex	1	0.497944
ENSG00000157578.13	21	39445802	39445803	0.617	rs11910451	4.3	rs9983435	0.419	8.06	-1.2667	683	39	enet	0.45	1.9e-21	-2.38049	0.01729	Putamen	1	0.497944
ENSG00000103657.13	15	63833941	63833942	0.1107	rs11071746	3.32	rs2053593	0.053562	-6.45	1.55	339	339	susie	0.11	8.9e-16	-2.37996	0.017314	Blood	1	0.497944
ENSG00000065882.15	4	37891086	37891087	0.5966	rs11725633	3.55	rs4832960	0.159	-5.87	-0.73839	668	108	enet	0.17	3.1e-09	2.37962	0.01733	Cerebellum	1	0.497944
ENSG00000142632.16	1	16212608	16212609	0.267	rs12064256	-3.45	rs221045	0.172005	5.77	-2.37931	334	1	top1	0.17	3.9e-09	-2.37931	0.017345	Nucleus.Accumbens	1	0.497944
ENSG00000142632.16	1	16212608	16212609	0.2719	rs12064256	-3.45	rs221045	0.233299	6.22	-2.37931	335	1	top1	0.23	1.5e-10	-2.37931	0.01735	Putamen	1	0.497944
ENSG00000272247.1	3	158801863	158801864	0.1986	rs2115941	-3.89	rs9822005	0.07228	4.66	-2.4062	404	404	susie	0.13	3.6e-05	-2.37863	0.0174	Amygdala	1	0.497944
ENSG00000280734.2	13	99499305	99499306	0.203	rs9585056	-3.11	rs9300545	0.038567	-4.09	-2.3778	497	1	top1	0.039	0.0078	2.3778	0.0174	Cerebellar.Hemisphere	1	0.497944
ENSG00000134330.18	2	9473657	9473658	0.334	rs4610024	-3.28	rs10179702	0.00538	-3.58	-2.43878	449	11	lasso	0.019	0.075	2.3781	0.0174	Spine	1	0.497944
ENSG00000231427.5	7	54330696	54330697	0.1845	rs17136024	-2.46	rs10227589	-4.16e-07	-3.51	-0.9851	464	22	enet	0.033	0.01	2.3774	0.01743	Caudate	1	0.497944
ENSG00000241361.8	1	108284239	108284240	0.3207	rs7531042	-2.64	rs4970822	0.124075	4.89	2.37705	345	1	top1	0.12	1.3e-06	2.37705	0.01745	Caudate	1	0.497944
ENSG00000189223.14	2	113211521	113211522	0.5717	rs4848320	2.93	rs11123172	0.412357	-8.71	2.4906	448	448	susie	0.43	7.4e-24	-2.3772	0.01745	Nucleus.Accumbens	1	0.497944
ENSG00000160325.14	9	133459964	133459965	0.3646	rs8176630	3.3	rs633153	-0.001	3.54	0.3922	592	592	susie	0.0019	0.26	-2.3769	0.01746	Hypothalamus	1	0.497944
ENSG00000156261.12	21	29073796	29073797	0.248	rs2243503	-2.97	rs8131527	0.07641	3.97	-2.3766	416	1	top1	0.076	0.00069	-2.3766	0.0175	ACC	1	0.49844
ENSG00000136243.16	7	23181826	23181827	0.2674	rs6461687	2.97	rs6955115	0.223	-6.91	1.9973	426	426	susie	0.23	1.7e-11	-2.3758	0.01751	Caudate	1	0.49844
ENSG00000114455.13	3	108296489	108296490	0.0464	rs3804644	3.82	rs13084160	0.021646	4.81	-1.66953	422	422	susie	0.032	1.1e-05	-2.37526	0.01754	Blood	1	0.49883
ENSG00000189223.14	2	113211521	113211522	0.464	rs4848320	2.93	rs11123172	0.334	-7.3	2.4906	448	448	susie	0.34	4.7e-16	-2.37415	0.0176	Frontal.Cortex	1	0.499949
ENSG00000279805.1	22	36139349	36139350	0.226	rs5750173	-3.21	rs6000139	-0.00248	3.65	-1.1644	493	493	susie	0.069	0.00068	-2.3737	0.017612	Hippocampus	1	0.499949
ENSG00000136928.6	9	98709196	98709197	0.193	rs4743194	-3.81	rs4743254	0.02708	4	2.1262	587	587	susie	0.034	0.0066	2.37214	0.017685	Cerebellum	1	0.500127
ENSG00000228801.5	8	51899324	51899325	0.0536	rs6473670	-3.27	rs34424720	0.000723	3.66	-2.37146	426	1	top1	0.00072	0.24	-2.3715	0.0177	Blood	1	0.500127
ENSG00000262879.5	17	47100322	47100323	0.4368	rs2074404	-4.03	rs17676978	0.176021	6.82	-1.52439	301	21	enet	0.23	1.2e-12	-2.37207	0.0177	Cerebellum	1	0.500127
ENSG00000271778.1	3	158782546	158782547	0.1964	rs2115941	-3.89	rs6441225	0.053377	5.33	2.62873	406	6	lasso	0.14	9.5e-07	2.37104	0.0177	Frontal.Cortex	1	0.500127
ENSG00000189223.14	2	113211521	113211522	0.6467	rs4848320	2.93	rs11123172	0.430855	-8.23	2.49057	448	448	susie	0.44	2.9e-21	-2.37274	0.0177	Putamen	1	0.500127
ENSG00000254602.1	11	57638023	57638024	0.1403	rs1783983	3.13	rs592785	0.09208	4.47	2.3708	397	1	top1	0.092	6.6e-05	2.3708	0.01775	Frontal.Cortex	1	0.501077
ENSG00000269609.5	10	102449816	102449817	0.2277	rs11191401	-3.26	rs1044476	0.04052	-5.27	-2.1647	339	38	enet	0.17	1.6e-09	2.3691	0.0178	Cerebellum	1	0.502026
ENSG00000269609.5	10	102449816	102449817	0.438	rs11191401	-3.26	rs11191266	-0.000299	3.5	0.2102	339	339	susie	0.067	0.0031	2.3687	0.017852	Spine	1	0.50207
ENSG00000176386.8	9	113273437	113273438	0.3913	rs4571802	-3.17	rs10817475	0.16776	-5.25	-2.3684	604	1	top1	0.17	6.6e-08	2.3684	0.01786	Hypothalamus	1	0.50207
ENSG00000138111.14	10	102461394	102461395	0.2896	rs11191401	-3.26	rs5870	0.135284	5.03	2.3685	338	1	top1	0.14	2.2e-06	2.3685	0.0179	Hippocampus	1	0.50207
ENSG00000214941.7	17	15993829	15993830	0.1243	rs9897073	4.32	rs3112518	0.0633	4.18	-3.2118	273	273	susie	0.07	0.0006	-2.36674	0.0179	Hippocampus	1	0.50207
ENSG00000159788.18	4	3314146	3314147	0.323	rs2471347	3.76	rs4690098	0.107649	-5.25	2.9635	406	7	lasso	0.12	1.1e-06	-2.368	0.0179	Nucleus.Accumbens	1	0.50207
ENSG00000213965.3	19	32691960	32691961	0.308	rs8105931	3.34	rs6510271	0.056315	-3.62	-2.96615	398	40	enet	0.13	0.00015	2.36771	0.0179	Substantia.Nigra	1	0.50207
ENSG00000180979.9	15	42548801	42548802	0.0606	rs4924687	2.58	rs34359922	0.09502	4.32	2.3671	324	1	top1	0.095	2.3e-05	2.3671	0.01793	Caudate	1	0.50245
ENSG00000070476.14	3	126475918	126475919	0.4367	rs6797108	3.36	rs813556	0.223	-6.42	2.4773	532	532	susie	0.25	2.9e-11	-2.3659	0.01799	Hypothalamus	1	0.502612
ENSG00000165555.9	14	77423516	77423517	0.2855	rs8014837	-4.01	rs1061638	0.119996	-5.61	1.9263	567	20	enet	0.17	1.3e-08	-2.3654	0.018	Caudate	1	0.502612
ENSG00000144847.12	3	119146067	119146068	0.2215	rs11550908	2.85	rs2866317	0.065152	4.45	-2.4159	480	480	susie	0.075	0.00016	-2.36513	0.01802	Caudate	1	0.502612
ENSG00000185437.13	21	39445854	39445855	0.2489	rs11910451	4.3	rs1522	0.04819	4.94	-0.7385	683	6	lasso	0.11	6.4e-06	-2.365	0.01805	Caudate	1	0.502612
ENSG00000163904.12	3	185582495	185582496	0.1034	rs6809601	2.15	rs6771203	-0.000535	-3.04	1.64516	352	352	susie	0.01	0.01	-2.36389	0.01808	Blood	1	0.502612
ENSG00000262655.3	11	13962688	13962689	0.536	rs10832084	-3.47	rs11023099	0.236572	6.88	2.0739	419	17	lasso	0.29	2.8e-13	2.36358	0.018099	Cerebellar.Hemisphere	1	0.502612
ENSG00000259666.2	15	77641763	77641764	0.1577	rs11639164	-2.93	rs12902896	0.13969	5.41	-2.3636	325	1	top1	0.14	2.6e-07	-2.3636	0.0181	Caudate	1	0.502612
ENSG00000138111.14	10	102461394	102461395	0.3803	rs11191401	-3.26	rs7342070	0.46028	9.47	2.3433	338	338	susie	0.47	9.5e-28	2.3634	0.0181	Cerebellum	1	0.502612
ENSG00000251288.2	4	102751400	102751401	0.1491	rs223340	-2.91	rs223482	0.089	-4.81	2.46051	346	346	susie	0.12	5.2e-06	-2.36459	0.0181	Cerebellar.Hemisphere	1	0.502612
ENSG00000224843.6	6	26956991	26956992	0.2034	rs7761889	-3.11	rs6937955	0.118	4.52	2.36264	362	1	top1	0.12	6.5e-06	2.36264	0.0181	Hypothalamus	1	0.502612
ENSG00000223519.7	1	246830058	246830059	0.2144	rs10924704	-3	rs4472790	0.0998	-5.04	-2.3629	430	1	top1	0.1	6e-06	2.36287	0.01813	Cerebellum	1	0.502988
ENSG00000184470.20	22	19941991	19941992	0.0736	rs35374520	-3.18	rs1044732	0.021057	-4.56	-2.75676	564	10	enet	0.037	3.2e-06	2.3613	0.01821	Blood	1	0.50457
ENSG00000180096.11	16	30395990	30395991	0.2496	rs11150596	3.34	rs4465620	0.055929	-4.34	-2.27088	201	201	susie	0.094	7.8e-05	2.3612	0.01822	Hippocampus	1	0.50457
ENSG00000115085.13	2	97713559	97713560	0.6857	rs11124096	-2.71	rs1470625	0.59598	10.67	2.3415	166	166	susie	0.6	2.6e-39	2.36042	0.0183	Cerebellum	1	0.505414
ENSG00000224497.1	20	35544746	35544747	0.3994	rs2425173	-2.55	rs2277862	0.351	8.45	-2.38889	316	316	susie	0.37	1e-20	-2.359	0.0183	Cerebellum	1	0.505414
ENSG00000179115.10	19	12934036	12934037	0.1343	rs2074880	3.45	rs11085824	0.120339	4.9	2.3585	327	1	top1	0.12	1e-06	2.35849	0.0183	Nucleus.Accumbens	1	0.505414
ENSG00000151967.18	3	159839860	159839861	0.2767	rs2243115	-3.1	rs26298	0.082849	4.88	1.9953	350	11	lasso	0.16	4e-06	2.3585	0.01835	Spine	1	0.505629
ENSG00000189241.6	6	116279902	116279903	0.2221	rs2637660	-2.87	rs7770769	0.070331	4.84	-2.25758	375	6	lasso	0.088	2.1e-05	-2.35789	0.01838	Cerebellum	1	0.505629
ENSG00000166664.13	15	30393848	30393849	0.1727	rs12904948	3.08	rs12906190	0.135637	4.5	-2.358	133	1	top1	0.14	6.6e-06	-2.358	0.0184	ACC	1	0.505629
ENSG00000141314.12	17	32266175	32266176	0.358	rs1530381	3.48	rs9889253	0.094488	-6.33	1.72038	272	19	enet	0.29	1.5e-15	-2.35686	0.0184	Cortex	1	0.505629
ENSG00000079435.9	19	42427425	42427426	0.121	rs10407506	3.18	rs10410698	0.029344	3.36	2.35772	122	1	top1	0.029	0.048	2.35772	0.0184	Substantia.Nigra	1	0.505629
ENSG00000189223.14	2	113211521	113211522	0.6221	rs4848320	2.94	rs11123172	0.39661	-8.37	2.4906	449	32	enet	0.47	1.7e-25	-2.357	0.01842	Caudate	1	0.505629
ENSG00000182903.15	4	499155	499156	0.1694	rs7682616	3.15	rs7698112	0.067	-3.93	2.35657	321	1	top1	0.067	0.0002	-2.35657	0.01844	Cerebellum	1	0.505629
ENSG00000182903.15	4	499155	499156	0.273	rs7682616	3.15	rs7698112	0.200073	-6.16	2.35657	320	1	top1	0.2	1.3e-10	-2.35657	0.01844	Cortex	1	0.505629
ENSG00000263142.5	17	47017192	47017193	0.1222	rs199457	-3.97	rs867859	0.038181	-6.49	1.6122	297	34	enet	0.072	7.4e-11	-2.35491	0.0185	Blood	1	0.506188
ENSG00000197847.12	11	65213839	65213840	0.1458	rs12804356	-3.73	rs619586	0.04726	-4.11	0.836	332	332	susie	0.073	0.00036	-2.3555	0.0185	Frontal.Cortex	1	0.506188
ENSG00000162378.12	1	52726466	52726467	0.204	rs737464	-3.22	rs483073	0.140622	4.82	-2.68767	354	5	lasso	0.14	9.5e-07	-2.35527	0.01851	Putamen	1	0.506188
ENSG00000088836.12	20	3239189	3239190	0.242	rs6051366	-2.87	rs1043159	0.00625	3.94	-1.1724	439	439	susie	0.049	0.0015	-2.35475	0.01854	Cortex	1	0.506556
ENSG00000143167.11	1	167166478	167166479	0.3579	rs10918662	-2.68	rs12742013	0.221	-6.44	-2.38571	618	618	susie	0.22	7.6e-12	2.35419	0.01856	Cortex	1	0.50665
ENSG00000076685.18	10	103193305	103193306	0.1874	rs11191401	-3.26	rs12780116	0.110978	-5.3	-2.6313	351	6	lasso	0.16	8.2e-08	2.35362	0.018591	Cerebellar.Hemisphere	1	0.507044
ENSG00000145354.9	4	102868977	102868978	0.236	rs223340	-2.77	rs223340	0.073677	4.32	-2.76697	324	324	susie	0.093	6.3e-05	-2.35252	0.01865	Hypothalamus	1	0.50802
ENSG00000075790.10	7	107580057	107580058	0.1116	rs3814475	3.07	rs7793613	0.095757	-4.48	-2.3523	375	1	top1	0.096	4.7e-05	2.3523	0.01866	Frontal.Cortex	1	0.50802
ENSG00000171503.11	4	158672255	158672256	0.178	rs11559290	2.63	rs6832186	0.15282	-5.54	2.21519	269	269	susie	0.17	4.1e-07	-2.3515	0.0187	ACC	1	0.508657
ENSG00000243926.1	3	156674340	156674341	0.4109	rs13068223	-3.6	rs1367311	0.166314	-4.89	2.3487	431	1	top1	0.17	5.5e-07	-2.3487	0.0188	ACC	1	0.508937
ENSG00000129151.8	11	27040724	27040725	0.2134	rs10430847	2.65	rs16916634	0.12006	-4.73	2.3488	498	1	top1	0.12	6.8e-06	-2.3488	0.01883	Putamen	1	0.508937
ENSG00000243926.1	3	156674340	156674341	0.1877	rs13068223	-3.6	rs1367311	0.051184	-4.65	2.3487	432	1	top1	0.051	0.0017	-2.34874	0.01884	Caudate	1	0.508937
ENSG00000283445.1	1	58715608	58715609	0.3453	rs706463	-2.5	rs33989940	0.031502	4.1	1.36752	559	8	lasso	0.11	1.1e-05	2.34865	0.01884	Frontal.Cortex	1	0.508937
ENSG00000105612.8	19	12881467	12881468	0.382	rs2074879	3.46	rs2974755	0.101659	5.38	2.34844	329	1	top1	0.1	2.8e-05	2.34844	0.01885	Cerebellar.Hemisphere	1	0.508937
ENSG00000126217.20	13	112894377	112894378	0.3058	rs9549622	3.21	rs7337434	0.065389	5.05	2	442	442	susie	0.082	0.00017	2.3485	0.01885	Hypothalamus	1	0.508937
ENSG00000137338.5	6	28281571	28281572	0.2554	rs9468346	-3.38	rs6901575	0.103	4.84	-2.14286	407	407	susie	0.13	3.3e-07	-2.34847	0.018851	Cerebellum	1	0.508937
ENSG00000224557.7	6	33112450	33112451	0.4614	rs4148876	2.68	rs2071025	0.14	9.36	1.70492	338	31	enet	0.28	1.2e-42	2.3483	0.01886	Blood	1	0.508937
ENSG00000173517.10	15	77420143	77420144	0.2653	rs4886524	-2.92	rs8040318	0.22105	6.88	-2.27273	326	326	susie	0.24	7.8e-13	-2.34828	0.01886	Cerebellum	1	0.508937
ENSG00000103544.14	16	19555239	19555240	0.4549	rs2304619	-3.12	rs2304619	0.118241	-5.16	-3.12069	455	455	susie	0.15	7e-08	2.34789	0.01888	Caudate	1	0.509028
ENSG00000241057.2	7	43973322	43973323	0.2229	rs17208856	3.68	rs2079390	0.00278	-3.79	-2.0727	363	11	lasso	0.082	0.00043	2.3468	0.01894	ACC	1	0.510196
ENSG00000138111.14	10	102461394	102461395	0.411	rs11191401	-3.26	rs2025713	0.316728	7.14	2.3462	338	1	top1	0.32	1.2e-14	2.3462	0.018968	Hypothalamus	1	0.510464
ENSG00000138107.12	10	102502710	102502711	0.0847	rs11191401	-3.26	rs11593526	0.021404	4.5	2.3047	333	4	lasso	0.069	0.00055	2.3457	0.018989	Hypothalamus	1	0.510464
ENSG00000180096.11	16	30395990	30395991	0.3318	rs11150596	3.34	rs4787643	0.234207	-6.66	-2.34581	202	1	top1	0.23	2.4e-12	2.34581	0.019	Cortex	1	0.510464
ENSG00000082074.15	5	39274527	39274528	0.0559	rs13187857	2.52	rs696746	0.0256	-5.09	2.12264	455	455	susie	0.029	2.7e-05	-2.35	0.01903	Blood	1	0.510822
ENSG00000204257.14	6	32969093	32969094	0.0679	rs4148876	2.68	rs2854275	0.0154	4.69	2.40426	286	10	enet	0.019	0.00063	2.3436	0.019101	Blood	1	0.511998
ENSG00000138111.14	10	102461394	102461395	0.47	rs11191401	-3.26	rs7342070	0.485483	8.78	2.3433	338	1	top1	0.49	2.4e-24	2.34333	0.019112	Cerebellar.Hemisphere	1	0.511998
ENSG00000116830.11	1	117060302	117060303	0.53	rs3738414	-3.61	rs12029623	0.202758	5.06	1.39669	418	28	enet	0.25	8.3e-09	2.34311	0.019124	Spine	1	0.511998
ENSG00000115085.13	2	97713559	97713560	0.298	rs12989231	2.71	rs1470625	0.20275	5.56	2.3389	165	165	susie	0.21	1.9e-08	2.34249	0.01916	ACC	1	0.51224
ENSG00000171503.11	4	158672255	158672256	0.2481	rs11559290	2.63	rs885180	0.205	-6.44	2.34177	274	1	top1	0.21	2.6e-10	-2.34177	0.01919	Caudate	1	0.51224
ENSG00000204338.8	6	32005688	32005689	0.534	rs2516403	-3.32	rs185819	0.147837	-5.45	1.73618	195	26	enet	0.27	6.4e-10	-2.34153	0.0192	Amygdala	1	0.51224
ENSG00000272674.3	5	141181398	141181399	0.4744	rs2879202	3.5	rs1528587	0.17978	-6.17	-1.7903	445	6	lasso	0.25	1.8e-11	2.3417	0.0192	Cerebellar.Hemisphere	1	0.51224
ENSG00000136243.16	7	23181826	23181827	0.5496	rs6461687	2.97	rs6955115	0.4806	-8.96	1.99725	426	6	lasso	0.51	6.6e-26	-2.3407	0.01925	Cerebellar.Hemisphere	1	0.512315
ENSG00000166275.15	10	102854222	102854223	0.6425	rs11191401	-3.26	rs9527	0.43844	-9	-2.4237	344	344	susie	0.44	5.7e-25	2.34034	0.019266	Cortex	1	0.512315
ENSG00000214013.9	15	42273232	42273233	0.1794	rs12901016	-2.82	rs34359922	0.111018	-4.64	2.34029	422	1	top1	0.11	1.2e-05	-2.3403	0.01927	Cerebellar.Hemisphere	1	0.512315
ENSG00000272324.5	5	10767623	10767624	0.376	rs2962322	3.28	rs410608	0.129435	-5.81	-2.2511	620	620	susie	0.16	3.2e-08	2.34	0.01929	Caudate	1	0.512315
ENSG00000145354.9	4	102868977	102868978	0.2278	rs230489	2.76	rs6810668	0.174	-5.55	2.40857	325	325	susie	0.18	2.3e-08	-2.34011	0.0193	Cerebellar.Hemisphere	1	0.512315
ENSG00000174718.11	12	31959369	31959370	0.3746	rs12828347	2.91	rs10506076	0.192253	6.26	2.3333	525	525	susie	0.2	6.5e-11	2.33946	0.019311	Cerebellum	1	0.512315
ENSG00000186704.9	7	76978616	76978617	0.3136	rs10273087	2.36	rs28680884	0.034485	-4.04	-2.3141	255	255	susie	0.036	0.0061	2.33926	0.01932	Nucleus.Accumbens	1	0.512315
ENSG00000254521.6	19	51501788	51501789	0.5892	rs273659	-2.98	rs3810110	0.518892	17.05	1.90566	631	631	susie	0.6	7.3e-113	2.33809	0.01938	Blood	1	0.512659
ENSG00000164049.14	3	48372218	48372219	0.3078	rs898225	2.2	rs2109181	0.051358	3.86	0.1844	260	26	enet	0.084	0.00039	2.3382	0.0194	ACC	1	0.512659
ENSG00000112769.18	6	112254938	112254939	0.377	rs4945906	-4	rs6926282	0.00437	3.77	-2.0392	447	61	enet	0.15	1.1e-05	-2.33704	0.0194	Amygdala	1	0.512659
ENSG00000112530.11	6	162727131	162727132	0.382	rs9347606	-3.51	rs13209100	0.135	4.94	1.9018	530	530	susie	0.18	5.7e-06	2.3378	0.0194	Substantia.Nigra	1	0.512659
ENSG00000283312.1	2	231495298	231495299	0.5088	rs2136474	2.62	rs1797393	0.099863	-5.68	1.20891	369	31	enet	0.25	5.7e-11	-2.33464	0.01956	Hippocampus	1	0.515718
ENSG00000171222.10	20	35959471	35959472	0.1712	rs752697	-2.72	rs6088887	0.116675	-4.19	-2.3333	278	1	top1	0.12	3e-05	2.3333	0.0196	ACC	1	0.515718
ENSG00000054654.16	14	63852982	63852983	0.0939	rs7145302	-2.62	rs2357001	0.039924	3.8	-2.3333	364	1	top1	0.04	0.0049	-2.3333	0.0196	Caudate	1	0.515718
ENSG00000137073.21	9	34048948	34048949	0.1234	rs4395980	2.95	rs4395980	-0.004656	3.61	2.9493	314	7	lasso	0.0049	0.19	2.3343	0.0196	Frontal.Cortex	1	0.515718
ENSG00000278311.4	17	36544887	36544888	0.2998	rs295879	-2.48	rs12603276	0.113158	4.16	-2.3333	330	1	top1	0.11	0.00014	-2.3333	0.0196	Spine	1	0.515718
ENSG00000174718.11	12	31959369	31959370	0.4302	rs12828347	2.91	rs10506076	0.20079	6.07	2.33333	525	1	top1	0.2	2.4e-09	2.3333	0.019631	Cerebellar.Hemisphere	1	0.51609
ENSG00000181315.10	6	26659751	26659752	0.533	rs7761889	-3.11	rs2451753	0.2305	6.69	2.9034	429	429	susie	0.28	4.2e-13	2.3329	0.019653	Cerebellar.Hemisphere	1	0.516224
ENSG00000165695.9	9	132878776	132878777	0.4043	rs2771994	-3.24	rs2771995	0.259446	-6.83	-2.4342	538	538	susie	0.27	2e-13	2.33258	0.01967	Caudate	1	0.516228
ENSG00000118420.16	6	83065840	83065841	0.4	rs1180241	4.52	rs11751698	0.222414	7.13	-2.36	346	346	susie	0.26	8.3e-13	-2.3321	0.0197	Caudate	1	0.516572
ENSG00000146151.12	6	55579213	55579214	0.1844	rs6912059	3.08	rs1546299	-0.004985	-3.43	-2.48294	447	447	susie	0.017	0.039	2.33051	0.01978	Cerebellum	1	0.517682
ENSG00000136243.16	7	23181826	23181827	0.391	rs6461687	2.97	rs433395	0.296649	-6.14	2.3382	426	4	lasso	0.37	1.3e-11	-2.3304	0.01979	Substantia.Nigra	1	0.517682
ENSG00000079819.18	6	131063321	131063322	0.1014	rs1933758	3.55	rs6921207	0.034419	5.22	-3.22885	439	5	lasso	0.035	5.3e-06	-2.33093	0.0198	Blood	1	0.517682
ENSG00000261819.1	16	14990159	14990160	0.2078	rs2966157	-2.65	rs2966129	0.024708	-3.89	-2.60587	106	106	susie	0.052	0.0015	2.32989	0.01981	Caudate	1	0.517682
ENSG00000280254.1	17	4787056	4787057	0.2591	rs2241933	2.88	rs2279962	0.16	5.45	1.41973	433	12	enet	0.16	2.6e-08	2.3287	0.0199	Caudate	1	0.519408
ENSG00000180096.11	16	30395990	30395991	0.1213	rs11150596	3.34	rs35480350	0.0929	-4.59	-2.32804	200	1	top1	0.093	0.00019	2.32804	0.01991	ACC	1	0.519408
ENSG00000236540.7	22	20070568	20070569	0.0828	rs35374520	-3.18	rs9606213	0.044881	-5.2	-2.32692	553	1	top1	0.045	2.6e-07	2.3269	0.01997	Blood	1	0.519542
ENSG00000182463.15	20	52972406	52972407	0.049	rs6091586	-3.48	rs17806379	0.00882	-4.04	2.10145	589	37	enet	0.024	0.00013	-2.32678	0.02	Blood	1	0.519542
ENSG00000115556.13	2	218607764	218607765	0.14	rs1078802	3.27	rs6720403	0.0786	-4.31	-2.5926	365	365	susie	0.096	4.8e-05	2.32682	0.02	Frontal.Cortex	1	0.519542
ENSG00000115085.13	2	97713559	97713560	0.1682	rs11124096	-2.71	rs1470625	0.108684	5.21	2.3415	166	166	susie	0.12	5.5e-06	2.3263	0.02	Hypothalamus	1	0.519542
ENSG00000138375.12	2	216412413	216412414	0.6198	rs16855522	-3.67	rs888186	-0.006499	3.51	-0.34616	513	61	enet	0.12	6.2e-06	-2.32689	0.02	Putamen	1	0.519542
ENSG00000084628.9	1	31239553	31239554	0.4866	rs2271928	-3.36	rs4949356	0.238	-6.77	2.15789	424	424	susie	0.26	3.9e-12	-2.32589	0.02002	Hypothalamus	1	0.51962
ENSG00000226124.6	2	199851172	199851173	0.5391	rs11684919	-2.99	rs6759018	0.322947	7.79	1.9173	310	27	enet	0.34	3e-18	2.3255	0.02005	Nucleus.Accumbens	1	0.519958
ENSG00000274776.1	18	46789296	46789297	0.5945	rs2004971	-3.44	rs11872472	0.24153	6.81	1.8454	475	475	susie	0.27	1.7e-14	2.3249	0.02008	Cerebellum	1	0.520269
ENSG00000170298.15	17	20467538	20467539	0.3582	rs7209653	-3.88	rs12603372	0.184142	10.31	2.5366	178	32	enet	0.26	7.3e-38	2.32539	0.0201	Blood	1	0.520269
ENSG00000188761.11	1	113887546	113887547	0.2717	rs2636008	3.25	rs1539438	0.073438	4.95	-1.92571	474	46	enet	0.1	2.5e-05	-2.32403	0.02012	Cerebellar.Hemisphere	1	0.520269
ENSG00000214846.4	4	15731626	15731627	0.214	rs6449190	-3.95	rs10023845	0.008139	3.93	2.51613	549	24	enet	0.084	0.00019	2.32391	0.02013	Hippocampus	1	0.520269
ENSG00000273270.1	7	128531068	128531069	0.405	rs339092	3.22	rs2443110	0.165162	-6.22	0.42332	371	20	enet	0.29	2.1e-15	-2.32329	0.02016	Cortex	1	0.520604
ENSG00000140718.20	16	53701691	53701692	0.0612	rs4784335	-2.88	rs17818902	0.037201	-4.88	-2.32258	457	1	top1	0.037	2.6e-06	2.32258	0.0202	Blood	1	0.520758
ENSG00000185829.17	17	46579681	46579682	0.389	rs199457	-3.97	rs199443	0.32294	7.84	-3.77842	141	37	enet	0.32	4.1e-17	-2.32226	0.0202	Nucleus.Accumbens	1	0.520758
ENSG00000156239.11	21	28885370	28885371	0.273	rs2070610	-2.78	rs9981922	0.1212	-4.65	2.2108	472	11	lasso	0.16	2e-05	-2.3209	0.020291	Substantia.Nigra	1	0.522017
ENSG00000124097.7	20	57489026	57489027	0.2059	rs2865379	3.82	rs17494984	0.11647	-4.93	-2.3209	679	1	top1	0.12	2.7e-06	2.3209	0.0203	Caudate	1	0.522017
ENSG00000118420.16	6	83065840	83065841	0.427	rs1180241	4.52	rs12189651	0.279226	7.4	-2.27273	347	4	lasso	0.3	1.4e-13	-2.3211	0.0203	Putamen	1	0.522017
ENSG00000138111.14	10	102461394	102461395	0.0769	rs11191401	-3.26	rs11593526	0.066111	6.22	2.31977	338	1	top1	0.066	4.3e-10	2.31977	0.020353	Blood	1	0.522938
ENSG00000129437.9	19	51084244	51084245	0.2618	rs8106843	-3.18	rs2691272	0.044555	5.26	-1.75	611	15	enet	0.14	9.3e-08	-2.3195	0.02037	Cerebellum	1	0.522938
ENSG00000179218.13	19	12938606	12938607	0.2809	rs2074880	3.45	rs1049481	0.038846	-4.1	2.2547	327	327	susie	0.046	0.0021	-2.31971	0.0204	Nucleus.Accumbens	1	0.523269
ENSG00000259666.2	15	77641763	77641764	0.2194	rs11639164	-2.93	rs8040318	0.211888	6.2	-2.27273	324	324	susie	0.22	3e-10	-2.3186	0.02042	Cerebellar.Hemisphere	1	0.523344
ENSG00000156239.11	21	28885370	28885371	0.407	rs2070610	-2.78	rs9981922	0.320955	-7.13	2.2108	472	472	susie	0.32	4.5e-15	-2.3164	0.0205	Frontal.Cortex	1	0.524954
ENSG00000151693.9	2	9206764	9206765	0.1073	rs2357263	3.53	rs10179702	-0.002634	3.98	-2.4388	373	373	susie	0.034	0.0077	-2.3159	0.02056	Nucleus.Accumbens	1	0.525203
ENSG00000105186.15	19	32675198	32675199	0.5127	rs8105931	3.34	rs7250780	0.244968	7.16	2.3945	406	10	lasso	0.25	2.9e-13	2.3156	0.02058	Cerebellum	1	0.525203
ENSG00000161692.17	17	44708607	44708608	0.5359	rs11657244	-3.08	rs11079280	0.39519	-7.87	-2.3151	389	1	top1	0.4	2e-16	2.31507	0.0206	ACC	1	0.525203
ENSG00000156232.7	15	82809627	82809628	0.1437	rs1267658	-3.19	rs8041231	0.107845	-7.88	2.3152	258	258	susie	0.11	1e-15	-2.31524	0.0206	Blood	1	0.525203
ENSG00000181555.20	3	47163966	47163967	0.1424	rs4683295	2.8	rs7633016	-0.00644	3.47	1.82143	212	12	enet	0.0067	0.15	2.31455	0.020638	Cerebellar.Hemisphere	1	0.525203
ENSG00000079432.7	19	42268536	42268537	0.2189	rs10407506	3.18	rs3810148	0.051926	3.47	2.31452	175	1	top1	0.052	0.00097	2.3145	0.02064	Cerebellum	1	0.525203
ENSG00000198064.13	16	30254509	30254510	0.0422	rs17839544	3.27	rs8060853	0.029647	-4.67	-2.31423	211	1	top1	0.03	2.6e-05	2.31423	0.0207	Blood	1	0.525203
ENSG00000132141.13	17	34961508	34961509	0.2192	rs17545903	-2.58	rs234828	0.153471	-5.5	-2.3132	492	1	top1	0.15	2.5e-08	2.3132	0.0207	Cortex	1	0.525203
ENSG00000249816.6	8	124848736	124848737	0.437	rs2725881	3.21	rs2590666	0.09255	-4.57	1.2407	496	38	enet	0.2	2.5e-07	-2.314	0.0207	Spine	1	0.525203
ENSG00000197386.10	4	3074680	3074681	0.1249	rs2471347	3.76	rs2798289	0.084	-7.47	2.31315	400	1	top1	0.084	1.7e-12	-2.31315	0.02071	Blood	1	0.525203
ENSG00000258979.1	14	96741190	96741191	0.176	rs17214604	3.93	rs912340	0.0335	4.2	-2.3131	515	1	top1	0.034	0.0078	-2.3131	0.02072	Nucleus.Accumbens	1	0.525203
ENSG00000181315.10	6	26659751	26659752	0.448	rs7761889	-3.11	rs2451753	0.1698	5.71	2.9142	426	36	enet	0.31	5.5e-11	2.3127	0.02074	Spine	1	0.525203
ENSG00000171503.11	4	158672255	158672256	0.0712	rs11559290	2.63	rs11544037	0.0192	-4.61	2.29188	269	269	susie	0.048	1e-07	-2.31258	0.02075	Blood	1	0.525203
ENSG00000070476.14	3	126475918	126475919	0.3757	rs6797108	3.36	rs813556	0.16857	-6.47	2.4773	532	8	lasso	0.23	4e-12	-2.31245	0.02075	Cortex	1	0.525203
ENSG00000180096.11	16	30395990	30395991	0.182	rs11150596	3.34	rs4787643	0.03963	-3.72	-2.34581	202	202	susie	0.073	0.0037	2.31072	0.0208	Substantia.Nigra	1	0.526034
ENSG00000155096.13	8	102893863	102893864	0.0722	rs2511703	3.57	rs3808551	0.0407	-5.3	-2.37349	516	516	susie	0.046	1.9e-07	2.3095	0.0209	Blood	1	0.527129
ENSG00000189223.14	2	113211521	113211522	0.583	rs4848320	2.97	rs11123172	0.29239	-7.49	2.4906	446	446	susie	0.34	4.4e-18	-2.3095	0.0209	Cortex	1	0.527129
ENSG00000132640.14	20	11890722	11890723	0.1875	rs6033250	-3.52	rs2795025	0.01369	4.12	2.1125	493	6	lasso	0.02	0.044	2.3091	0.0209	Frontal.Cortex	1	0.527129
ENSG00000138111.14	10	102461394	102461395	0.467	rs11191401	-3.26	rs2025713	0.101	4.88	2.3462	338	338	susie	0.22	3.3e-10	2.3094	0.02092	Frontal.Cortex	1	0.527129
ENSG00000168778.11	12	123671112	123671113	0.464	rs2137558	-3.79	rs10773019	0.19445	-4.72	2.30894	389	1	top1	0.19	2.6e-06	-2.30894	0.02095	Substantia.Nigra	1	0.527129
ENSG00000158865.12	16	24845840	24845841	0.1961	rs16973728	3.55	rs17624671	0.02899	-4.27	1.57472	394	394	susie	0.06	0.00043	-2.30864	0.02096	Cerebellum	1	0.527129
ENSG00000176386.8	9	113273437	113273438	0.4722	rs4571802	-3.13	rs10817474	0.233565	-6.55	-2.193	603	12	lasso	0.25	3.1e-10	2.3081	0.02099	ACC	1	0.527129
ENSG00000169783.12	15	77820899	77820900	0.3447	rs11639164	-2.93	rs884141	0.14338	-5.97	1.6111	406	28	enet	0.19	9.9e-09	-2.3073	0.021	Putamen	1	0.527129
ENSG00000204482.10	6	31586123	31586124	0.14	rs2516412	3.91	rs4947324	0.0142	-4.92	-2.40476	299	36	enet	0.057	7.1e-09	2.3072	0.021041	Blood	1	0.527129
ENSG00000107882.11	10	102503986	102503987	0.1519	rs11191401	-3.26	rs5870	0.03065	4.13	2.3576	333	30	enet	0.079	7.6e-05	2.3071	0.021047	Nucleus.Accumbens	1	0.527129
ENSG00000270084.1	1	173863247	173863248	0.1622	rs4652274	-3.08	rs3791020	0.06388	-4.27	-2.307	269	1	top1	0.064	0.00027	2.30704	0.02105	Cerebellum	1	0.527129
ENSG00000115604.10	2	102355928	102355929	0.5627	rs4399750	-2.76	rs4399750	0.46632	-9.28	-2.7608	565	7	lasso	0.47	1.2e-26	2.307	0.02105	Nucleus.Accumbens	1	0.527129
ENSG00000186575.17	22	29603555	29603556	0.0537	rs7286640	-2.69	rs6006220	-0.000556	-3.33	1.10138	371	18	enet	0.0051	0.05	2.3064	0.02109	Blood	1	0.527267
ENSG00000140382.14	15	77420411	77420412	0.175	rs4886524	-2.92	rs11632999	0.1398	5.03	-2.3065	326	1	top1	0.14	2.6e-07	-2.3065	0.02109	Caudate	1	0.527267
ENSG00000065882.15	4	37891086	37891087	0.2528	rs11725633	3.55	rs6858227	-0.00378	-3.73	2.12488	669	669	susie	0.017	0.054	-2.30534	0.02115	Frontal.Cortex	1	0.528241
ENSG00000213593.9	11	57712599	57712600	0.1695	rs1783983	3.08	rs12804093	0.01843	3.5	-1.3571	386	10	lasso	0.048	0.0034	-2.3049	0.02117	Frontal.Cortex	1	0.528241
ENSG00000272682.1	22	19128448	19128449	0.1471	rs5993743	-3.23	rs1052763	0.095304	-4.58	2.4412	365	6	lasso	0.11	1.8e-06	-2.3046	0.02119	Cerebellum	1	0.528241
ENSG00000204386.10	6	31862905	31862906	0.0329	rs2516412	3.92	rs3117575	0.0191	-4.46	2.39683	226	226	susie	0.026	7.7e-05	-2.3044	0.021198	Blood	1	0.528241
ENSG00000261159.1	3	128860525	128860526	0.1368	rs4521245	-3.22	rs7648327	0.132311	9.22	-1.97502	351	25	enet	0.16	4e-23	-2.30406	0.02122	Blood	1	0.528359
ENSG00000115085.13	2	97713559	97713560	0.6956	rs11124096	-2.71	rs11893601	0.512885	8.98	2.2623	166	9	lasso	0.51	3e-26	2.3034	0.02125	Cerebellar.Hemisphere	1	0.528676
ENSG00000134030.13	18	48539045	48539046	0.5858	rs1564591	-3.39	rs11082688	0.0376	-4.06	-0.5577	580	71	enet	0.099	3.9e-05	2.3034	0.0213	Hypothalamus	1	0.529059
ENSG00000048392.11	8	102239117	102239118	0.314	rs3735722	3.01	rs16918482	0.15495	-4.5	2.3026	489	1	top1	0.15	8e-06	-2.3026	0.0213	Spine	1	0.529059
ENSG00000269235.1	19	51949133	51949134	0.3879	rs1560092	-3.23	rs8105910	0.2731	6.21	2.16081	619	10	lasso	0.28	2.5e-11	2.3013	0.02137	ACC	1	0.529823
ENSG00000117593.9	1	173824502	173824503	0.3192	rs4652274	-3.08	rs3791020	0.114104	-4.21	-2.30084	275	1	top1	0.11	0.0001	2.30084	0.0214	Amygdala	1	0.529823
ENSG00000185829.17	17	46579681	46579682	0.4956	rs199457	-3.97	rs169201	0.40446	8.03	-3.9375	143	143	susie	0.47	2.1e-23	-2.30056	0.0214	Frontal.Cortex	1	0.529823
ENSG00000156170.12	8	94895766	94895767	0.2111	rs16917426	2.58	rs1453377	0.06962	-4.48	-1.731	456	7	lasso	0.079	0.00022	2.30172	0.0214	Hypothalamus	1	0.529823
ENSG00000230042.1	7	23129177	23129178	0.1391	rs6461687	2.97	rs987257	0.0172	-3.69	2.2356	429	429	susie	0.025	0.022	-2.3005	0.02142	Caudate	1	0.52989
ENSG00000154518.9	2	175184213	175184214	0.1579	rs12622223	3.21	rs4410257	0.087114	4.72	2.6979	353	353	susie	0.11	1e-05	2.2985	0.02153	Hypothalamus	1	0.531098
ENSG00000147485.12	8	51809444	51809445	0.2013	rs6473670	-3.31	rs9298467	0.03646	-4.54	-2.152	430	8	enet	0.07	0.00052	2.29757	0.0216	Hypothalamus	1	0.531098
ENSG00000138111.14	10	102461394	102461395	0.2004	rs11191401	-3.26	rs11593526	0.13752	5.49	2.3198	338	338	susie	0.14	7.2e-08	2.29695	0.021621	Cortex	1	0.531098
ENSG00000237911.2	17	20416696	20416697	0.0872	rs7209653	-3.88	rs2703804	0.064263	4.73	-2.199	177	177	susie	0.1	5.6e-06	-2.29604	0.0217	Cerebellum	1	0.531098
ENSG00000272221.1	6	31395494	31395495	0.3762	rs2516412	3.9	rs9267487	0.00686	-4.41	-3.1981	236	27	enet	0.12	5e-06	2.2951	0.021728	Cerebellar.Hemisphere	1	0.531098
ENSG00000227373.5	1	174160003	174160004	0.1135	rs4652274	-3.08	rs12060460	0.0824	4.81	-2.41859	276	276	susie	0.1	6e-06	-2.29486	0.02174	Cortex	1	0.531098
ENSG00000257613.1	12	70221861	70221862	0.1433	rs7306420	-3.25	rs7315956	0.058325	4.63	3.2	575	575	susie	0.062	0.002	2.2946	0.02175	ACC	1	0.531098
ENSG00000117748.9	1	27914745	27914746	0.3407	rs11806397	3.79	rs10902678	0.201737	6.3	-2.2943	256	1	top1	0.2	6.1e-11	-2.29428	0.02177	Cerebellum	1	0.531098
ENSG00000117748.9	1	27914745	27914746	0.3459	rs11806397	3.79	rs10902678	0.146539	5.2	-2.29428	255	1	top1	0.15	4.5e-07	-2.29428	0.02177	Frontal.Cortex	1	0.531098
ENSG00000112232.8	6	62286226	62286227	0.2198	rs13195708	3.86	rs1192446	0.16112	5.52	-2.4808	308	5	lasso	0.16	9.6e-09	-2.2942	0.02178	Cortex	1	0.531098
ENSG00000180096.11	16	30395990	30395991	0.3266	rs11150596	3.34	rs8060853	0.089167	-4.32	-2.29382	199	1	top1	0.089	0.00057	2.29382	0.0218	Amygdala	1	0.531098
ENSG00000241057.2	7	43973322	43973323	0.226	rs17208856	3.68	rs2527812	0.087816	-4.11	-2.1273	362	362	susie	0.088	0.00062	2.2937	0.0218	Amygdala	1	0.531098
ENSG00000244731.7	6	31982023	31982024	0.3783	rs2516412	3.91	rs497309	0.26999	-7.05	2.09415	220	220	susie	0.28	4.5e-14	-2.2933	0.0218	Caudate	1	0.531098
ENSG00000122481.16	1	95234154	95234155	0.649	rs11165419	-3.11	rs933107	0.302	7.32	1.3546	494	15	lasso	0.42	1.2e-19	2.29444	0.0218	Hippocampus	1	0.531098
ENSG00000142632.16	1	16212608	16212609	0.29	rs12064256	-3.45	rs221045	0.27589	5.65	-2.37931	333	333	susie	0.28	6.5e-09	-2.29361	0.0218	Substantia.Nigra	1	0.531098
ENSG00000117748.9	1	27914745	27914746	0.369	rs4357550	3.97	rs10902678	0.190365	4.79	-2.29316	254	1	top1	0.19	6.5e-07	-2.29316	0.021839	Spine	1	0.531098
ENSG00000066230.10	5	524331	524332	0.7478	rs3828569	-2.98	rs2278254	0.19555	6.4	1.371	340	55	enet	0.36	1e-14	2.293	0.02185	ACC	1	0.531098
ENSG00000013392.7	6	83193378	83193379	0.1225	rs1180241	4.52	rs6902437	0.066584	-4.53	-1.62655	341	9	enet	0.085	3.1e-05	2.29296	0.02185	Cerebellum	1	0.531098
ENSG00000204301.6	6	32224066	32224067	0.179	rs9461718	-3.08	rs3130342	0.004186	3.54	-2.42587	170	170	susie	0.0079	0.12	-2.2925	0.02188	Nucleus.Accumbens	1	0.531098
ENSG00000261324.2	12	14767930	14767931	0.2564	rs10846058	-2.82	rs17761801	0.100458	-4.72	-2.2923	372	1	top1	0.1	3.3e-05	2.2923	0.02189	Hypothalamus	1	0.531098
ENSG00000227373.5	1	174160003	174160004	0.0853	rs4652274	-3.08	rs12072050	0.030779	3.21	-2.384	274	274	susie	0.037	0.021	-2.2915	0.0219	Amygdala	1	0.531098
ENSG00000008838.19	17	40061214	40061215	0.1372	rs12453682	-3.88	rs3213762	0.126987	-8.51	-2.2928	302	1	top1	0.13	2.3e-18	2.29278	0.0219	Blood	1	0.531098
ENSG00000066230.10	5	524331	524332	0.4681	rs3828569	-2.98	rs2278254	0.2913	6.8	1.371	340	18	enet	0.29	1.2e-13	2.2919	0.02191	Cerebellar.Hemisphere	1	0.531098
ENSG00000137269.14	6	53794496	53794497	0.178	rs9357795	-2.76	rs6906921	0.12569	4.57	2.2902	529	1	top1	0.13	4.5e-05	2.29017	0.022	Amygdala	1	0.531098
ENSG00000165973.18	11	20669550	20669551	0.412	rs1992497	3.39	rs4363596	-0.008938	3.22	-2.1069	652	3	enet	-0.0029	0.4	-2.2899	0.022	Substantia.Nigra	1	0.531098
ENSG00000122481.16	1	95234154	95234155	0.5914	rs11165419	-3.11	rs933107	0.300397	7.75	1.34866	496	42	enet	0.44	1.3e-21	2.28979	0.02203	Cerebellar.Hemisphere	1	0.531098
ENSG00000205085.10	7	128672265	128672266	0.4716	rs339092	3.15	rs339072	0.179173	6.34	2.5876	360	360	susie	0.41	2.3e-23	2.2891	0.02207	Cerebellum	1	0.531098
ENSG00000108379.9	17	46833057	46833058	0.4544	rs199457	-3.97	rs199496	-0.00443	4.16	-1.74	248	26	enet	0.21	9.6e-08	-2.2893	0.0221	Amygdala	1	0.531098
ENSG00000130312.6	19	17292831	17292832	0.2764	rs10417059	-2.79	rs6903	0.19356	4.92	2.2885	423	1	top1	0.19	3.3e-07	2.2885	0.0221	Amygdala	1	0.531098
ENSG00000130312.6	19	17292831	17292832	0.576	rs10417059	-2.79	rs6903	0.493661	7.58	2.2885	422	1	top1	0.49	1.3e-18	2.28846	0.0221	Spine	1	0.531098
ENSG00000130312.6	19	17292831	17292832	0.4285	rs10417059	-2.79	rs6903	0.25972	6.09	2.28846	423	1	top1	0.26	1.6e-10	2.2885	0.02211	ACC	1	0.531098
ENSG00000130312.6	19	17292831	17292832	0.283	rs10417059	-2.79	rs6903	0.304529	13.1	2.28846	423	1	top1	0.3	5.3e-46	2.28846	0.02211	Blood	1	0.531098
ENSG00000130312.6	19	17292831	17292832	0.4935	rs10417059	-2.79	rs6903	0.341546	8.03	2.28846	423	1	top1	0.34	7.9e-19	2.2885	0.02211	Cerebellum	1	0.531098
ENSG00000130312.6	19	17292831	17292832	0.4959	rs10417059	-2.79	rs6903	0.444893	9.08	2.2885	423	1	top1	0.44	3.9e-25	2.28846	0.02211	Cortex	1	0.531098
ENSG00000130312.6	19	17292831	17292832	0.4804	rs10417059	-2.79	rs6903	0.267521	6.44	2.28846	423	1	top1	0.27	4.6e-12	2.2885	0.02211	Putamen	1	0.531098
ENSG00000135643.4	12	70366275	70366276	0.1167	rs7306420	-3.25	rs10879109	0.073771	4.83	-2.2885	595	1	top1	0.074	9.6e-05	-2.28846	0.022111	Cerebellum	1	0.531098
ENSG00000130312.6	19	17292831	17292832	0.5336	rs10417059	-2.79	rs6903	0.405	8	2.28846	423	1	top1	0.41	2.5e-19	2.28846	0.022111	Hypothalamus	1	0.531098
ENSG00000136243.16	7	23181826	23181827	0.3185	rs6461687	2.97	rs2072369	0.265281	-6.94	2.2316	426	426	susie	0.29	3.4e-13	-2.2874	0.02217	Hypothalamus	1	0.532097
ENSG00000136243.16	7	23181826	23181827	0.343	rs6461687	2.97	rs4294098	0.31109	-6.38	2.1634	426	11	lasso	0.35	2.9e-12	-2.2869	0.0222	Spine	1	0.5324
ENSG00000232837.1	21	38977773	38977774	0.2403	rs2837017	-4.14	rs9979691	0.007198	3.72	1.6211	639	639	susie	0.03	0.01	2.2861	0.02225	Cortex	1	0.533181
ENSG00000241527.1	22	19034563	19034564	0.2305	rs17743887	2.77	rs10483100	0.157703	-9.78	2.74242	318	49	enet	0.2	7.8e-29	-2.2853	0.02229	Blood	1	0.533722
ENSG00000261453.1	1	208612191	208612192	0.4687	rs2782935	3.51	rs1166923	0.224658	-6.82	-2.28505	605	1	top1	0.22	3.1e-11	2.28505	0.02231	Caudate	1	0.533783
ENSG00000283164.1	2	230924566	230924567	0.2207	rs2271376	2.73	rs10006	0.01366	4.3	-2.3226	453	453	susie	0.092	3.2e-05	-2.2844	0.02235	Caudate	1	0.534322
ENSG00000160323.18	9	133414357	133414358	0.4229	rs8176630	3.3	rs1179037	0.204102	-6.34	2	574	5	lasso	0.37	1.7e-17	-2.2834	0.0224	Frontal.Cortex	1	0.535099
ENSG00000116793.15	1	113759488	113759489	0.1914	rs2636008	3.19	rs1217200	0.062789	-4.29	2.27939	494	494	susie	0.067	0.00034	-2.28282	0.02244	Caudate	1	0.535232
ENSG00000136875.12	9	113275342	113275343	0.2628	rs4571802	-3.08	rs17763934	0.12919	5.19	-2.381	607	607	susie	0.13	3.5e-07	-2.2827	0.02245	Nucleus.Accumbens	1	0.535232
ENSG00000235023.1	21	42651243	42651244	0.3264	rs7277414	-4.92	rs932126	0.1592	-5.8	2.3333	598	4	lasso	0.17	9e-09	-2.283	0.022458	Caudate	1	0.535232
ENSG00000198954.7	10	68988720	68988721	0.221	rs13139	2.91	rs7918860	0.073351	-4.83	0.6154	432	432	susie	0.081	0.00019	-2.282	0.022487	Hypothalamus	1	0.535399
ENSG00000136243.16	7	23181826	23181827	0.4045	rs6461687	2.97	rs6953996	0.3487	-7.52	2.6852	426	30	enet	0.38	1.6e-17	-2.2814	0.02253	Hippocampus	1	0.535399
ENSG00000138759.18	4	78057569	78057570	0.2782	rs1847216	-3.4	rs2055493	0.05285	4.57	-1.71627	478	478	susie	0.08	6.1e-05	-2.28075	0.02256	Cortex	1	0.535399
ENSG00000178919.8	9	97853253	97853254	0.1355	rs4743194	-3.81	rs925487	0.03384	4.18	-2.222	483	483	susie	0.037	0.0049	-2.28065	0.022569	Cerebellum	1	0.535399
ENSG00000122335.13	6	158168269	158168270	0.2742	rs2181190	-3.02	rs6929274	0.089356	-4.46	2.2807	531	1	top1	0.089	1.8e-05	-2.2807	0.02257	Cerebellum	1	0.535399
ENSG00000255135.3	11	76444655	76444656	0.277	rs1225138	-3	rs7127747	-0.00112	-3.37	-0.2545	464	464	susie	0.044	0.0059	-2.2805	0.02258	Hippocampus	1	0.535399
ENSG00000272779.1	22	22303223	22303224	0.3486	rs8136867	3.38	rs4277621	0.071662	4.42	-2.4839	354	9	enet	0.17	8.2e-09	-2.2806	0.0226	Caudate	1	0.535399
ENSG00000115085.13	2	97713559	97713560	0.2134	rs11124096	-2.71	rs11893601	0.15429	5.2	2.26229	166	2	lasso	0.16	1.6e-07	2.27964	0.02263	Hippocampus	1	0.535399
ENSG00000224531.5	6	11094032	11094033	0.1857	rs17397079	-3.48	rs17576994	0.000825	3.43	-0.91006	492	22	enet	0.044	0.0022	-2.27937	0.02264	Cerebellum	1	0.535399
ENSG00000142937.11	1	44775250	44775251	0.231	rs2185500	-3.64	rs11573562	0.14	-5.37	2.27941	346	1	top1	0.14	1.1e-07	-2.27941	0.02264	Cortex	1	0.535399
ENSG00000158528.11	7	94907201	94907202	0.1509	rs7802193	-3.06	rs17166665	0.000269	-3.55	1.6333	356	356	susie	0.0063	0.14	-2.2789	0.02267	Cerebellum	1	0.535695
ENSG00000135913.10	2	218568360	218568361	0.3745	rs1078802	3.27	rs526897	0.45845	-9.38	-2.67028	362	34	enet	0.47	5.3e-28	2.27849	0.0227	Cerebellum	1	0.53599
ENSG00000158748.3	1	19665286	19665287	0.2247	rs12076332	2.93	rs7533981	0.223	-11.34	2.27778	535	1	top1	0.22	1.7e-32	-2.27778	0.02274	Blood	1	0.53652
ENSG00000075790.10	7	107580057	107580058	0.212	rs3814475	3.07	rs2712199	0.052192	-3.73	-2.2775	375	1	top1	0.052	0.013	2.2775	0.02276	Substantia.Nigra	1	0.536578
ENSG00000135916.15	2	230864638	230864639	0.249	rs2271376	2.68	rs7426302	0.00628	2.95	1.8889	474	474	susie	0.026	0.023	2.27594	0.0228	Frontal.Cortex	1	0.536737
ENSG00000120306.9	5	140174641	140174642	0.1331	rs4912755	-3.7	rs270166	0.01629	-3.55	0.7179	300	300	susie	0.033	0.0081	-2.2765	0.02282	Nucleus.Accumbens	1	0.536737
ENSG00000111615.13	12	75511620	75511621	0.313	rs2471657	-2.97	rs15513	0.11473	4.92	2.1667	519	519	susie	0.15	9.8e-06	2.2753	0.02289	Spine	1	0.536737
ENSG00000176273.14	10	93893972	93893973	0.2524	rs10736084	3.14	rs1925246	-0.00536	3.77	1.3497	470	470	susie	0.018	0.037	2.2757	0.0229	Cerebellum	1	0.536737
ENSG00000108448.20	17	18697997	18697998	0.2193	rs2472692	3.27	rs9912852	0.121849	5.25	-1.37279	212	14	enet	0.14	8.6e-08	-2.27531	0.0229	Cerebellum	1	0.536737
ENSG00000143771.11	1	224356849	224356850	0.171	rs4654050	-2.59	rs12740255	0.121	-8.52	1.76191	350	34	enet	0.13	1.8e-19	-2.27497	0.02291	Blood	1	0.536737
ENSG00000110768.11	11	18322294	18322295	0.3114	rs3781945	2.7	rs10832918	0.24392	-6.92	-2.5094	434	3	lasso	0.25	1.5e-13	2.2743	0.022948	Cerebellum	1	0.536737
ENSG00000105287.12	19	46717126	46717127	0.413	rs425105	-3.51	rs874462	0.17482	-6.19	1.60511	348	12	enet	0.26	2.3e-11	-2.27379	0.02298	Hippocampus	1	0.536737
ENSG00000172247.3	11	47594658	47594659	0.4253	rs7118178	4.16	rs4752801	0.05128	-3.58	-2.2735	286	1	top1	0.051	0.0031	2.2735	0.023	Hippocampus	1	0.536737
ENSG00000259666.2	15	77641763	77641764	0.1041	rs11639164	-2.93	rs8040318	0.03456	3.59	-2.2727	324	1	top1	0.035	0.012	-2.2727	0.023	Putamen	1	0.536737
ENSG00000260760.1	15	24441126	24441127	0.367	rs610736	-3.35	rs4238509	0.03843	4.45	-2.624	337	337	susie	0.17	3.9e-06	-2.2736	0.023	Spine	1	0.536737
ENSG00000278991.1	15	77064909	77064910	0.118	rs3743478	2.78	rs8040318	0.12396	3.99	-2.2727	249	1	top1	0.12	6.7e-05	-2.2727	0.023	Spine	1	0.536737
ENSG00000167595.14	19	35758142	35758143	0.0685	rs16970932	3.42	rs231237	0.039764	-4.85	0.88679	425	25	enet	0.047	1.6e-07	-2.27321	0.02301	Blood	1	0.536737
ENSG00000259666.2	15	77641763	77641764	0.2555	rs11639164	-2.93	rs8040318	0.27088	7.31	-2.27273	325	1	top1	0.27	1.2e-14	-2.27273	0.02304	Cerebellum	1	0.536737
ENSG00000075790.10	7	107580057	107580058	0.2406	rs3814475	3.07	rs2248465	0.063565	-4.71	-1.83323	375	375	susie	0.064	0.00032	2.27254	0.02305	Cortex	1	0.536737
ENSG00000112486.15	6	167111806	167111807	0.198	rs505982	2.79	rs16899788	0.021124	-4.37	-2.137	541	541	susie	0.082	7.9e-05	2.2712	0.0231	Caudate	1	0.536737
ENSG00000262580.5	17	80205948	80205949	0.5054	rs4889793	-2.99	rs2304856	0.362968	7.55	2.2722	482	1	top1	0.36	4.2e-17	2.27221	0.0231	Cerebellar.Hemisphere	1	0.536737
ENSG00000105186.15	19	32675198	32675199	0.2909	rs8105931	3.34	rs259238	0.15	-6	-2.52672	399	399	susie	0.17	5.8e-08	2.27135	0.0231	Frontal.Cortex	1	0.536737
ENSG00000161692.17	17	44708607	44708608	0.755	rs11657244	-3.08	rs11079280	0.412601	-7.37	-2.3151	387	9	lasso	0.48	6.2e-18	2.2711	0.0231	Spine	1	0.536737
ENSG00000276710.4	15	82459471	82459472	0.2382	rs1267658	-3.19	rs7182320	0.02422	-4.1	-2.5088	313	313	susie	0.039	0.0077	2.271	0.02314	Hypothalamus	1	0.537259
ENSG00000130312.6	19	17292831	17292832	0.596	rs10417059	-2.79	rs6903	0.32211	7.24	2.28846	423	423	susie	0.34	3.1e-15	2.27024	0.02319	Hippocampus	1	0.537429
ENSG00000233002.2	17	15743798	15743799	0.5559	rs9897073	4.01	rs11658095	0.18924	-5.65	-3.1527	339	9	enet	0.2	3.9e-09	2.26974	0.0232	Frontal.Cortex	1	0.537429
ENSG00000115085.13	2	97713559	97713560	0.195	rs12989231	2.71	rs11894651	0.115	4.79	2.2654	165	165	susie	0.12	4.6e-06	2.2706	0.0232	Frontal.Cortex	1	0.537429
ENSG00000120306.9	5	140174641	140174642	0.2882	rs4912755	-3.7	rs7703595	0.201398	-5.95	2.2698	299	1	top1	0.2	4e-10	-2.2698	0.02322	Caudate	1	0.537485
ENSG00000180828.2	8	64580366	64580367	0.2273	rs6988220	-2.6	rs3824188	0.03436	3.67	-2.3826	310	310	susie	0.037	0.0052	-2.2694	0.02325	Nucleus.Accumbens	1	0.537773
ENSG00000105287.12	19	46717126	46717127	0.326	rs425105	-3.51	rs3786705	0.21572	11.53	-1.64672	351	17	enet	0.33	5.1e-51	-2.26889	0.02328	Blood	1	0.53806
ENSG00000105486.13	19	48170602	48170603	0.3775	rs11564538	-3.39	rs156641	0.11	5.06	-2.27088	511	511	susie	0.12	6.4e-06	-2.26791	0.0233	Frontal.Cortex	1	0.538116
ENSG00000240053.8	6	31670166	31670167	0.587	rs2516412	3.91	rs9296001	0.07689	-5.23	-3.019	238	238	susie	0.31	1.8e-14	2.2682	0.02332	Cerebellar.Hemisphere	1	0.538171
ENSG00000271275.1	22	18997594	18997595	0.3611	rs10483100	2.74	rs11914070	0.00757	-4.1	-1.51882	295	9	lasso	0.14	7.5e-07	2.26668	0.02341	Cerebellar.Hemisphere	1	0.538669
ENSG00000128185.9	22	20320079	20320080	0.1916	rs35374520	-3.18	rs2904577	0.1239	-4.98	-2.2667	567	1	top1	0.12	7e-07	2.267	0.02341	Nucleus.Accumbens	1	0.538669
ENSG00000143028.8	1	109466627	109466628	0.0555	rs542338	3.53	rs839878	-0.00129	-3.29	-1.23529	424	17	enet	0.0033	0.093	2.26617	0.02344	Blood	1	0.538669
ENSG00000119203.13	2	9423567	9423568	0.0564	rs4610024	-3.28	rs2709583	0.009026	4.11	-2.6071	431	9	enet	0.017	0.0011	-2.26582	0.02346	Blood	1	0.538669
ENSG00000145354.9	4	102868977	102868978	0.122	rs230489	2.76	rs223482	0.00392	-3.38	2.4476	326	326	susie	0.07	0.0026	-2.26583	0.02346	Spine	1	0.538669
ENSG00000205581.10	21	39349646	39349647	0.2	rs2837017	-4.14	rs4818028	0.070292	4.22	1.4779	667	20	enet	0.093	6.2e-05	2.2648	0.0235	Frontal.Cortex	1	0.538669
ENSG00000184209.14	12	123457640	123457641	0.1791	rs1707730	-3.64	rs6606747	0.001672	-3.9	2.0614	359	359	susie	0.0061	0.17	-2.26502	0.0235	Putamen	1	0.538669
ENSG00000273133.1	4	15564252	15564253	0.315	rs6449190	-3.95	rs12508186	0.0805	-4.17	-2.11684	541	6	lasso	0.093	0.00055	2.26519	0.0235	Spine	1	0.538669
ENSG00000203706.8	1	210234046	210234047	0.288	rs12564505	2.78	rs227222	0.2068	4.86	2.29711	551	5	lasso	0.21	9.8e-07	2.26465	0.0235	Substantia.Nigra	1	0.538669
ENSG00000225921.6	6	13615326	13615327	0.2114	rs16874275	-4.87	rs9382227	-0.001434	3.71	1.62113	528	19	enet	0.032	0.0078	2.26314	0.02363	Cerebellum	1	0.540877
ENSG00000175224.16	11	46617526	46617527	0.025	rs7949325	3.57	rs3740977	-0.001471	-3.63	-1.8714	235	235	susie	0.0021	0.14	2.2628	0.02365	Blood	1	0.540877
ENSG00000198865.9	5	42756800	42756801	0.2949	rs12521615	2.74	rs6883543	0.00771	3.82	2.2627	315	1	top1	0.0077	0.14	2.26267	0.02366	Hypothalamus	1	0.540877
ENSG00000181315.10	6	26659751	26659752	0.5018	rs7761889	-3.11	rs2494701	0.30179	-7.71	-2.07692	429	56	enet	0.39	1.6e-18	2.2625	0.023667	Frontal.Cortex	1	0.540877
ENSG00000115085.13	2	97713559	97713560	0.2712	rs11124096	-2.71	rs11893601	0.145922	4.3	2.2623	165	1	top1	0.15	1.1e-05	2.2623	0.0237	Amygdala	1	0.541051
ENSG00000114491.13	3	124730365	124730366	0.2718	rs333300	-3	rs6768588	0.01085	4.32	2.2936	641	641	susie	0.039	0.0041	2.26181	0.02371	Cortex	1	0.541051
ENSG00000204520.12	6	31399783	31399784	0.6494	rs2516412	3.91	rs2844509	0.014918	-4.76	-2.54628	239	25	enet	0.15	2.8e-08	2.2608	0.023772	Cortex	1	0.541729
ENSG00000140382.14	15	77420411	77420412	0.1717	rs4886524	-2.92	rs11632999	0.04908	5.04	-2.3065	326	7	lasso	0.078	7.9e-05	-2.2594	0.02386	Nucleus.Accumbens	1	0.541729
ENSG00000143452.15	1	150720887	150720888	0.0339	rs7548516	-2.86	rs4451553	0.028	4.71	-2.25926	302	1	top1	0.028	4.2e-05	-2.25926	0.02387	Blood	1	0.541729
ENSG00000244731.7	6	31982023	31982024	0.469	rs2516412	3.91	rs497309	0.176256	-4.88	2.10891	220	220	susie	0.19	3.4e-07	-2.25823	0.0239	Amygdala	1	0.541729
ENSG00000235024.1	2	218945135	218945136	0.1756	rs1078802	3.27	rs1579401	-0.00315	3.82	2.8345	379	31	enet	0.041	0.0033	2.2586	0.0239	Cortex	1	0.541729
ENSG00000166275.15	10	102854222	102854223	0.2587	rs11191401	-3.26	rs4919690	0.136697	-4.83	-2.2586	344	1	top1	0.14	1.9e-06	2.2586	0.0239	Hippocampus	1	0.541729
ENSG00000214435.7	10	102869515	102869516	0.423	rs11191401	-3.26	rs4919690	0.23596	-5.62	-2.2586	344	1	top1	0.24	1.3e-08	2.25862	0.02391	Amygdala	1	0.541729
ENSG00000103549.21	16	30763117	30763118	0.2726	rs4889609	4.38	rs7500719	0.1564	5.17	2.25862	209	1	top1	0.16	1.8e-07	2.25862	0.02391	Cerebellar.Hemisphere	1	0.541729
ENSG00000232656.7	10	1022665	1022666	0.2236	rs11250283	3.97	rs4880498	-0.002994	3.51	1.2137	503	503	susie	0.073	0.00037	2.25811	0.023939	Cerebellar.Hemisphere	1	0.541729
ENSG00000181315.10	6	26659751	26659752	0.517	rs7761889	-3.11	rs2494705	0.26988	7.82	2.88379	429	429	susie	0.39	2.2e-21	2.2581	0.02394	Nucleus.Accumbens	1	0.541729
ENSG00000165695.9	9	132878776	132878777	0.5971	rs2771994	-3.24	rs11243919	0.33701	-7.61	-1.963	542	22	enet	0.44	1.5e-21	2.2578	0.02396	Hypothalamus	1	0.541729
ENSG00000237021.2	6	116254295	116254296	0.267	rs2637660	-2.87	rs7770769	0.12464	-4.89	-2.25758	374	1	top1	0.12	3.4e-06	2.2576	0.02397	Cerebellar.Hemisphere	1	0.541729
ENSG00000189241.6	6	116279902	116279903	0.334	rs2637660	-2.87	rs7770769	0.19212	5.7	-2.25758	374	1	top1	0.19	5.6e-09	-2.2576	0.02397	Cerebellar.Hemisphere	1	0.541729
ENSG00000211643.2	22	22318726	22318727	0.511	rs8136867	3.38	rs4277621	0.21162	5.86	-2.4839	352	352	susie	0.24	7.1e-11	-2.2567	0.02403	Frontal.Cortex	1	0.541729
ENSG00000165695.9	9	132878776	132878777	0.2812	rs2771994	-3.24	rs2231403	0.060198	5.16	2.5312	540	540	susie	0.099	3.5e-05	2.2561	0.02406	Cerebellar.Hemisphere	1	0.541729
ENSG00000139117.13	12	38907429	38907430	0.1041	rs12822721	-2.76	rs12822721	0.003865	-3.9	-2.7625	338	20	enet	0.062	0.001	2.2562	0.02406	Frontal.Cortex	1	0.541729
ENSG00000257139.1	12	70180337	70180338	0.2178	rs7306420	-3.25	rs4761184	0.154229	5.24	2.2559	578	1	top1	0.15	3.1e-07	2.25591	0.0241	Putamen	1	0.541729
ENSG00000131037.14	19	55072019	55072020	0.2805	rs703467	2.53	rs9941465	-0.000766	3.76	0.8136	456	36	enet	0.028	0.014	2.25526	0.02412	Cortex	1	0.541729
ENSG00000241878.11	22	31662431	31662432	0.6374	rs16989498	-3.61	rs10483160	0.255759	8	-3.0887	331	30	enet	0.44	3.4e-25	-2.2547	0.02415	Cerebellum	1	0.541729
ENSG00000179218.13	19	12938606	12938607	0.1885	rs2074880	3.45	rs1049481	0.152013	-5.67	2.2547	326	1	top1	0.15	2.9e-08	-2.25475	0.02415	Cortex	1	0.541729
ENSG00000279845.1	4	146180850	146180851	0.5013	rs2047894	4.25	rs6815527	0.419	-8.94	2.25455	368	1	top1	0.42	6.8e-24	-2.25454	0.02416	Cerebellum	1	0.541729
ENSG00000276710.4	15	82459471	82459472	0.1847	rs1267658	-3.19	rs7182320	-0.0067	-3.26	-2.509	313	313	susie	0.098	0.00013	2.2543	0.0242	ACC	1	0.541729
ENSG00000250673.2	4	146214514	146214515	0.232	rs2047894	4	rs6815527	0.04049	4.39	2.25455	359	1	top1	0.04	0.011	2.2545	0.0242	ACC	1	0.541729
ENSG00000134287.9	12	48957550	48957551	0.1818	rs10875883	-3.38	rs7975385	0.10901	4.54	-2.25397	334	1	top1	0.11	5.8e-06	-2.25397	0.0242	Caudate	1	0.541729
ENSG00000279845.1	4	146180850	146180851	0.5255	rs2047894	4.25	rs6815527	0.45	-8.51	2.25455	368	1	top1	0.45	4.5e-22	-2.25455	0.0242	Cerebellar.Hemisphere	1	0.541729
ENSG00000179218.13	19	12938606	12938607	0.3078	rs2074880	3.45	rs1049481	0.152	-5.13	2.25428	325	1	top1	0.15	2.8e-07	-2.25428	0.0242	Frontal.Cortex	1	0.541729
ENSG00000166275.15	10	102854222	102854223	0.487	rs11191401	-3.26	rs9527	0.362	-7.82	-2.4237	344	344	susie	0.37	2e-17	2.2537	0.02422	Frontal.Cortex	1	0.541781
ENSG00000226816.2	7	23206012	23206013	0.242	rs6461687	2.97	rs199357	0.087056	5.05	2.566	430	5	lasso	0.14	1.1e-06	2.2533	0.02424	Hypothalamus	1	0.541832
ENSG00000156170.12	8	94895766	94895767	0.1953	rs16917426	2.58	rs4734295	0.04573	4.21	1.3635	456	456	susie	0.055	0.0011	2.2528	0.0243	Caudate	1	0.542381
ENSG00000175354.18	18	12929642	12929643	0.2522	rs2155869	2.81	rs11080606	0.06718	4.54	1.227	376	51	enet	0.09	2.4e-05	2.25304	0.0243	Nucleus.Accumbens	1	0.542381
ENSG00000054654.16	14	63852982	63852983	0.3512	rs7145302	-2.62	rs2151763	0.13149	5.38	-2.1903	364	20	enet	0.18	5.6e-10	-2.252	0.02432	Cerebellum	1	0.542432
ENSG00000256377.5	12	27710769	27710770	0.3277	rs10843090	-2.44	rs2033024	0.004135	4.29	-0.2318	542	10	lasso	0.056	0.0016	-2.2498	0.02446	Frontal.Cortex	1	0.545157
ENSG00000135940.6	2	97646039	97646040	0.0888	rs12989231	2.71	rs4264593	0.0304	-4.31	1.1321	133	7	enet	0.051	0.0017	-2.2495	0.02448	Caudate	1	0.545206
ENSG00000235319.1	2	105324209	105324210	0.3416	rs10203262	-2.9	rs2460255	0.05803	-4.83	-0.59677	569	19	enet	0.14	5.6e-08	2.24877	0.0245	Cerebellum	1	0.545254
ENSG00000156239.11	21	28885370	28885371	0.2637	rs2070610	-2.78	rs1048546	0.12714	-5.43	2.3684	471	471	susie	0.13	6.7e-07	-2.248	0.024589	Caudate	1	0.546225
ENSG00000226816.2	7	23206012	23206013	0.2732	rs6461687	2.97	rs7796541	0.129	5.94	1.6185	430	430	susie	0.16	5e-08	2.2475	0.02461	Caudate	1	0.546225
ENSG00000160325.14	9	133459964	133459965	0.1281	rs8176630	3.27	rs2988571	0.03233	3.77	2.24747	594	1	top1	0.032	0.0077	2.24747	0.02461	Cerebellum	1	0.546225
ENSG00000105287.12	19	46717126	46717127	0.3417	rs425105	-3.51	rs874462	0.225	-6.06	1.60743	351	25	enet	0.23	1.4e-10	-2.24739	0.024615	Hypothalamus	1	0.546225
ENSG00000157578.13	21	39445802	39445803	0.5165	rs11910451	4.3	rs2049823	0.34187	7.92	-1.2054	683	21	enet	0.36	3.8e-18	-2.247	0.024658	Caudate	1	0.546603
ENSG00000106603.18	7	43729716	43729717	0.3875	rs12702043	4.67	rs12702053	0.08689	5.54	-0.92472	412	21	enet	0.16	1.2e-07	-2.2464	0.02468	Cerebellar.Hemisphere	1	0.546603
ENSG00000126858.16	17	32142713	32142714	0.2084	rs5002530	-3.6	rs9915569	0.013424	-4.05	2.74403	306	41	enet	0.052	0.00097	-2.24572	0.0247	Cerebellum	1	0.546603
ENSG00000065802.11	2	238426741	238426742	0.2462	rs10195959	3.32	rs541128	0.184329	-10.36	1.8586	440	36	enet	0.19	1.1e-27	-2.24593	0.02471	Blood	1	0.546603
ENSG00000133962.7	14	91779069	91779070	0.1586	rs741198	-3.44	rs17127634	0.016676	4.94	-1.8983	462	8	lasso	0.078	1.3e-11	-2.2456	0.02473	Blood	1	0.546603
ENSG00000176386.8	9	113273437	113273438	0.352	rs4571802	-3.08	rs10817474	0.23319	-6.71	-2.193	607	607	susie	0.23	3.4e-12	2.2453	0.02475	Nucleus.Accumbens	1	0.546603
ENSG00000112977.15	5	10761271	10761272	0.3841	rs2962322	3.31	rs410608	0.229	6.8	-2.25114	627	627	susie	0.27	1.4e-14	-2.24495	0.02477	Cerebellum	1	0.546603
ENSG00000262879.5	17	47100322	47100323	0.6131	rs199457	-3.97	rs17676978	0.414	8.51	-1.52439	299	299	susie	0.49	1e-26	-2.2439	0.0248	Caudate	1	0.546603
ENSG00000178096.8	1	149887916	149887917	0.1145	rs7517103	-1.87	rs11205277	-0.00105	-3.22	0.324187	126	22	enet	0.054	1.8e-08	-2.24429	0.02481	Blood	1	0.546603
ENSG00000203872.6	6	87344848	87344849	0.2	rs6910863	2.17	rs9353482	0.162	-4.48	1.939	409	4	lasso	0.16	4.8e-06	-2.2442	0.02482	Spine	1	0.546603
ENSG00000205085.10	7	128672265	128672266	0.3294	rs339092	3.15	rs339065	0.012206	-4.14	-2.0357	363	18	enet	0.033	0.013	2.2438	0.02485	Frontal.Cortex	1	0.546603
ENSG00000175040.5	3	143119330	143119331	0.0698	rs6789472	2.68	rs17572584	0.034088	-5.18	2.0241	544	16	enet	0.072	8e-11	-2.24327	0.02488	Blood	1	0.546603
ENSG00000175387.15	18	47931145	47931146	0.169	rs8085335	3.55	rs1792658	0.018821	4.2	3.4956	491	18	enet	0.031	0.0096	2.2432	0.02488	Cortex	1	0.546603
ENSG00000115556.13	2	218607764	218607765	0.1641	rs1078802	3.27	rs2241527	0.20675	-6.87	-2.16981	365	365	susie	0.22	3.8e-12	2.24282	0.0249	Cerebellum	1	0.546603
ENSG00000172818.9	11	65787021	65787022	0.2487	rs12804356	-3.73	rs11227281	0.26134	7.04	-2.2428	331	1	top1	0.26	8.5e-14	-2.2428	0.0249	Cortex	1	0.546603
ENSG00000135406.13	12	49293896	49293897	0.1184	rs4641552	3.64	rs11168963	0.02535	-3.67	-0.65085	294	294	susie	0.047	0.0036	2.2419	0.024968	Cerebellar.Hemisphere	1	0.547574
ENSG00000164011.17	1	42846572	42846573	0.3206	rs12135483	3.23	rs585655	-0.00258	-3.31	-1.20755	434	434	susie	-0.0013	0.37	2.24173	0.02498	Hypothalamus	1	0.547574
ENSG00000151725.11	4	184734132	184734133	0.169	rs4590089	4.02	rs755535	0.03993	-4.2	-2.24074	525	1	top1	0.04	0.0071	2.24074	0.02504	Hypothalamus	1	0.548496
ENSG00000018699.11	2	32628031	32628032	0.3846	rs218218	-2.94	rs13029809	0.150852	-5.4	-1.90751	421	421	susie	0.15	4.1e-07	2.23915	0.0251	Putamen	1	0.548954
ENSG00000237149.5	10	75401906	75401907	0.1689	rs3012038	3.02	rs4498932	0.04419	-3.96	2.2391	362	1	top1	0.044	0.0026	-2.2391	0.025147	Nucleus.Accumbens	1	0.548954
ENSG00000224497.1	20	35544746	35544747	0.458	rs2425173	-2.55	rs6119625	0.352112	7.74	-2.4306	316	316	susie	0.36	6.8e-17	-2.23757	0.0252	Cerebellar.Hemisphere	1	0.548954
ENSG00000149548.14	11	124954120	124954121	0.3718	rs1783925	2.77	rs12276686	0.01371	3.74	2.057	508	508	susie	0.082	4.1e-05	2.23826	0.025204	Cerebellum	1	0.548954
ENSG00000071967.11	2	171522246	171522247	0.554	rs3821083	4.02	rs960748	0.17592	-6.45	1.7729	359	18	enet	0.24	3.2e-12	-2.2374	0.02526	Caudate	1	0.548954
ENSG00000111615.13	12	75511620	75511621	0.3827	rs2471657	-3	rs11611609	0.322819	7.67	2.2667	522	522	susie	0.36	5.7e-17	2.2374	0.02526	Frontal.Cortex	1	0.548954
ENSG00000168216.10	6	69797110	69797111	0.207	rs9364048	-4.42	rs9360397	0.00943	3.67	-3.16981	482	13	enet	0.062	0.001	-2.2369	0.02529	Cerebellar.Hemisphere	1	0.548954
ENSG00000262879.5	17	47100322	47100323	0.3606	rs2074404	-4.03	rs2004580	0.319563	13.45	-2.2462	300	28	enet	0.37	5.7e-58	-2.23701	0.0253	Blood	1	0.548954
ENSG00000082641.15	17	48048328	48048329	0.0329	rs11657479	-3.21	rs2905855	-0.001277	-3.72	-2.002	419	9	enet	0.0084	0.017	2.23742	0.0253	Blood	1	0.548954
ENSG00000144331.18	2	179861504	179861505	0.376	rs17496658	-3.52	rs11679764	-0.00445	-3.61	-0.2851	551	551	susie	0.018	0.05	2.23702	0.0253	Frontal.Cortex	1	0.548954
ENSG00000141314.12	17	32266175	32266176	0.2468	rs1530381	3.48	rs4794915	0.079033	4.81	-2	271	14	enet	0.092	6.9e-05	-2.2369	0.0253	Hypothalamus	1	0.548954
ENSG00000266369.1	17	20855945	20855946	0.5018	rs6650607	2.31	rs16962541	0.189348	6.14	-1.99628	191	9	enet	0.24	2.7e-12	-2.23657	0.0253	Nucleus.Accumbens	1	0.548954
ENSG00000065613.13	10	103967200	103967201	0.282	rs4918069	-3.39	rs805674	0.090269	-5.06	-1.9041	412	412	susie	0.12	5.9e-06	2.23667	0.025308	Cerebellar.Hemisphere	1	0.548954
ENSG00000223519.7	1	246830058	246830059	0.0879	rs10924704	-3	rs4926462	0.0131	4.05	0.479654	430	430	susie	0.018	0.00082	2.23649	0.02532	Blood	1	0.548954
ENSG00000189280.3	1	34755046	34755047	0.0592	rs11588801	2.99	rs480749	0.0453	-5.29	-2.23636	402	1	top1	0.045	2.3e-07	2.23636	0.02533	Blood	1	0.548954
ENSG00000170469.10	5	139404087	139404088	0.1571	rs4912755	-3.7	rs10214401	-0.006394	3.36	-1.2743	271	17	lasso	0.0011	0.28	-2.2348	0.0254	Hippocampus	1	0.549304
ENSG00000111615.13	12	75511620	75511621	0.3925	rs2471657	-3	rs11611609	0.182285	5.97	2.2667	522	522	susie	0.19	6.3e-10	2.2352	0.0254	Nucleus.Accumbens	1	0.549304
ENSG00000262879.5	17	47100322	47100323	0.5112	rs199457	-3.97	rs17676978	0.170332	6.5	-1.5244	300	300	susie	0.31	7.8e-14	-2.23573	0.0254	Putamen	1	0.549304
ENSG00000275413.1	17	16023652	16023653	0.1437	rs9897073	4.14	rs12936233	0.02118	3.56	2.87	277	277	susie	0.033	0.027	2.2338	0.0255	Amygdala	1	0.5503
ENSG00000237854.3	17	68101907	68101908	0.0643	rs7222454	4.33	rs12600735	0.02368	5.4	-2.5605	320	17	enet	0.045	2.6e-07	-2.23321	0.0255	Blood	1	0.5503
ENSG00000205212.3	17	20896139	20896140	0.3156	rs6650607	2.31	rs16962541	0.133234	5.1	-1.99628	200	5	lasso	0.15	5.4e-08	-2.23323	0.0255	Nucleus.Accumbens	1	0.5503
ENSG00000259362.2	15	77525539	77525540	0.1711	rs3743478	2.78	rs7176875	0.0805	4.89	-1.9077	302	302	susie	0.081	0.00018	-2.23277	0.02556	Frontal.Cortex	1	0.550648
ENSG00000136243.16	7	23181826	23181827	0.2776	rs6461687	2.97	rs2072369	0.122677	-4.35	2.2316	426	1	top1	0.12	5.6e-05	-2.2316	0.0256	Amygdala	1	0.550648
ENSG00000230658.1	7	23105702	23105703	0.56	rs6461687	2.97	rs7341483	0.5621	8.26	2.2127	428	428	susie	0.58	1.8e-23	2.23234	0.0256	Spine	1	0.550648
ENSG00000075790.10	7	107580057	107580058	0.1037	rs3814475	3.07	rs6943051	0.046825	4.1	1.3089	375	2	lasso	0.077	0.00027	2.2319	0.02562	Hypothalamus	1	0.550648
ENSG00000136243.16	7	23181826	23181827	0.0529	rs6461687	2.97	rs2072369	0.08466	-6.97	2.2316	426	1	top1	0.085	1.4e-12	-2.2316	0.02564	Blood	1	0.550648
ENSG00000100749.7	14	96797303	96797304	0.4248	rs17214604	3.93	rs7147903	0.094848	-5.89	1.4171	473	10	lasso	0.17	9.9e-09	-2.2305	0.0257	Caudate	1	0.550648
ENSG00000265241.6	1	145927062	145927063	0.3678	rs16827018	-3.57	rs10910821	0.195284	-6.48	2.46529	108	108	susie	0.23	1.6e-11	-2.23038	0.02572	Caudate	1	0.550648
ENSG00000126091.19	1	43705823	43705824	0.1196	rs669446	-3.47	rs3011217	0.0767	-4.34	-2.2298	422	1	top1	0.077	8.7e-05	2.2298	0.02576	Cortex	1	0.550648
ENSG00000187231.13	2	179264789	179264790	0.2498	rs17496658	-3.52	rs13382185	0.14159	5.77	1.33166	510	510	susie	0.15	1.5e-08	2.22858	0.0258	Cerebellum	1	0.550648
ENSG00000257139.1	12	70180337	70180338	0.5917	rs7306420	-3.25	rs6581921	0.501301	9.89	2.1102	580	580	susie	0.57	3.2e-36	2.22873	0.025832	Cerebellum	1	0.550648
ENSG00000063854.12	16	1826939	1826940	0.563	rs2075812	-2.96	rs9806826	0.46528	7.75	-2.29825	466	16	enet	0.54	5.4e-21	-2.22871	0.025833	Spine	1	0.550648
ENSG00000084628.9	1	31239553	31239554	0.3368	rs2271928	-3.36	rs7549197	0.29583	-6.87	2.60444	424	12	enet	0.32	5.3e-15	-2.22839	0.02585	Frontal.Cortex	1	0.550648
ENSG00000145354.9	4	102868977	102868978	0.123	rs230489	2.76	rs223484	0.020172	-3.6	2.41346	324	324	susie	0.048	0.004	-2.22828	0.02586	Hippocampus	1	0.550648
ENSG00000176998.4	6	29792435	29792436	0.486	rs3129054	-1.79	rs385492	0.003546	3.28	1.71154	41	23	enet	0.051	0.0013	2.2282	0.02587	Nucleus.Accumbens	1	0.550648
ENSG00000172818.9	11	65787021	65787022	0.283	rs12804356	-3.73	rs948494	0.210249	6.05	-2.2279	330	1	top1	0.21	9.3e-10	-2.22794	0.025885	Cerebellar.Hemisphere	1	0.550648
ENSG00000162599.15	1	60865258	60865259	0.2689	rs41453448	-3.05	rs17121702	-0.00679	3.69	2.24411	455	455	susie	0.023	0.044	2.22809	0.0259	ACC	1	0.550648
ENSG00000128050.8	4	56435740	56435741	0.2831	rs1382633	-3.48	rs3796550	0.0515	-4.08	-2.22772	435	1	top1	0.052	0.0025	2.22772	0.0259	Cerebellar.Hemisphere	1	0.550648
ENSG00000115085.13	2	97713559	97713560	0.1786	rs11124096	-2.71	rs11893601	0.11468	5.06	2.2623	166	166	susie	0.13	4.5e-07	2.2275	0.0259	Cortex	1	0.550648
ENSG00000196666.4	11	47586692	47586693	0.1541	rs7118178	4.16	rs3758668	0.005737	-3.43	-0.6351	278	278	susie	0.046	0.004	-2.2275	0.02591	Hypothalamus	1	0.550648
ENSG00000196126.11	6	32589847	32589848	0.446	rs9271055	-2.72	rs9271055	0.280931	7.31	-2.71752	239	22	enet	0.33	3.2e-17	-2.2274	0.02592	Nucleus.Accumbens	1	0.550648
ENSG00000127554.12	16	1984206	1984207	0.3425	rs2075812	-3.02	rs1046495	0.178084	4.86	-2.22727	428	1	top1	0.18	1e-06	-2.22727	0.02593	Amygdala	1	0.550648
ENSG00000114670.13	3	131026854	131026855	0.1345	rs7622001	2.58	rs9811392	0.0105	3.82	-2.3778	337	337	susie	0.031	0.016	-2.2272	0.02593	Hypothalamus	1	0.550648
ENSG00000127554.12	16	1984206	1984207	0.2601	rs2075812	-3.02	rs1046495	0.165138	5.15	-2.22727	433	1	top1	0.17	1.1e-07	-2.22727	0.02593	Putamen	1	0.550648
ENSG00000120725.12	5	139293556	139293557	0.1279	rs4912755	-3.7	rs10900859	0.136607	4.47	2.2264	263	1	top1	0.14	6.1e-06	2.2264	0.02599	ACC	1	0.55065
ENSG00000158019.20	2	27889940	27889941	0.0591	rs10189360	-2.41	rs13405885	0.002093	-3.28	-2.037	312	312	susie	0.0051	0.049	2.22611	0.02601	Blood	1	0.55065
ENSG00000257139.1	12	70180337	70180338	0.4199	rs7306420	-3.25	rs4761184	0.327	7.08	2.23	577	1	top1	0.33	1.2e-14	2.22611	0.02601	Hippocampus	1	0.55065
ENSG00000139998.14	14	64972775	64972776	0.347	rs1012376	-2.71	rs2412107	0.02748	-4.09	1.3034	477	36	enet	0.035	0.013	-2.2255	0.02605	Hippocampus	1	0.55065
ENSG00000130312.6	19	17292831	17292832	0.5892	rs10417059	-2.79	rs6903	0.34	7.47	2.28846	423	423	susie	0.34	5.2e-16	2.2254	0.0261	Frontal.Cortex	1	0.55065
ENSG00000175115.11	11	66070453	66070454	0.1824	rs479844	3.32	rs2298466	0.10054	-4.57	2.2246	360	1	top1	0.1	8.1e-06	-2.2246	0.0261	Nucleus.Accumbens	1	0.55065
ENSG00000204390.9	6	31815064	31815065	0.2126	rs2516412	3.91	rs3130342	0.00747	4.2	-2.201	236	4	lasso	0.056	0.0006	-2.22469	0.026102	Cerebellum	1	0.55065
ENSG00000230658.1	7	23105702	23105703	0.421	rs6461687	2.97	rs7341483	0.4667	8.66	2.21271	428	428	susie	0.47	3.7e-23	2.2246	0.02611	Cerebellar.Hemisphere	1	0.55065
ENSG00000095485.16	10	100267679	100267680	0.1893	rs12772443	-2.83	rs11597086	0.173793	10.49	-2.05769	398	5	lasso	0.19	4.8e-28	-2.22433	0.026126	Blood	1	0.55065
ENSG00000117593.9	1	173824502	173824503	0.1129	rs4652274	-3.08	rs2273366	0.056606	-3.98	-2.22414	276	1	top1	0.057	0.00074	2.22414	0.026139	Nucleus.Accumbens	1	0.55065
ENSG00000230658.1	7	23105702	23105703	0.5648	rs6461687	2.97	rs7341483	0.562778	9.77	2.2127	428	428	susie	0.58	2.6e-31	2.2238	0.02616	Frontal.Cortex	1	0.55065
ENSG00000230658.1	7	23105702	23105703	0.5447	rs6461687	2.97	rs7456915	0.53477	9.2	2.2111	428	428	susie	0.55	3.7e-28	2.22355	0.02618	Putamen	1	0.55065
ENSG00000143162.7	1	167553766	167553767	0.1087	rs2995099	-3.15	rs909935	0.0106	4.75	1.07467	584	13	enet	0.012	0.0055	2.2234	0.02619	Blood	1	0.55065
ENSG00000230658.1	7	23105702	23105703	0.5788	rs6461687	2.97	rs7341483	0.533289	8.15	2.2127	428	428	susie	0.56	1.4e-22	2.2238	0.0262	Amygdala	1	0.55065
ENSG00000127561.14	16	1989659	1989660	0.1456	rs2075812	-3.01	rs1046495	0.075584	6.97	-2.22727	420	420	susie	0.079	7.9e-12	-2.22317	0.0262	Blood	1	0.55065
ENSG00000033327.12	11	78418347	78418348	0.312	rs4388909	-2.81	rs681717	0.175566	-5.8	1.4717	389	389	susie	0.27	3e-12	-2.22235	0.026259	Cerebellar.Hemisphere	1	0.551364
ENSG00000248518.1	4	54376001	54376002	0.285	rs17739921	3.29	rs17084171	0.129629	5.25	-2.22222	414	1	top1	0.13	3.6e-06	-2.22222	0.02627	Hippocampus	1	0.551364
ENSG00000171298.12	17	80101555	80101556	0.5457	rs4889793	-2.99	rs12450199	0.140152	-5.59	-1.6981	434	21	enet	0.24	1.3e-08	2.221	0.0263	Spine	1	0.551615
ENSG00000134815.18	19	47349280	47349281	0.2909	rs889171	2.78	rs2694557	0.19371	5.25	2.22131	348	1	top1	0.19	5.5e-08	2.2213	0.02633	ACC	1	0.551866
ENSG00000142632.16	1	16212608	16212609	0.5622	rs12064256	-3.45	rs221045	0.375925	7.95	-2.37931	334	5	lasso	0.42	2.1e-20	-2.22077	0.02637	Cerebellar.Hemisphere	1	0.552326
ENSG00000196843.15	2	96536748	96536749	0.247	rs13423092	2.77	rs6705204	0.00502	-3.25	0.8157	212	16	lasso	0.0068	0.15	-2.22069	0.0264	Frontal.Cortex	1	0.552576
ENSG00000205581.10	21	39349646	39349647	0.187	rs2837017	-4.14	rs2070865	0.02426	-4.16	-2	667	667	susie	0.039	0.0089	2.2191	0.02648	Hippocampus	1	0.553872
ENSG00000111615.13	12	75511620	75511621	0.4633	rs2471657	-3	rs15513	0.285375	6.89	2.1667	521	521	susie	0.3	1.3e-13	2.2175	0.02659	Hypothalamus	1	0.554579
ENSG00000115085.13	2	97713559	97713560	0.2689	rs11124096	-2.71	rs1800649	0.152346	5.83	1.691	166	19	enet	0.2	1.5e-10	2.2175	0.02659	Nucleus.Accumbens	1	0.554579
ENSG00000178394.4	5	63962506	63962507	0.222	rs16892364	2.03	rs17181344	0.060251	-4.94	1.9933	271	4	lasso	0.082	5.2e-05	-2.21659	0.02665	Cortex	1	0.554579
ENSG00000267302.5	17	59964831	59964832	0.4053	rs7209369	-2.37	rs7210832	0.336852	8.21	-2.13723	244	244	susie	0.35	2.2e-19	-2.21606	0.0267	Cerebellum	1	0.554579
ENSG00000156239.11	21	28885370	28885371	0.258	rs2243503	-2.91	rs9981922	0.22147	-5.41	2.1687	459	459	susie	0.23	4e-08	-2.2159	0.0267	Spine	1	0.554579
ENSG00000171503.11	4	158672255	158672256	0.244	rs11559290	2.63	rs6832186	0.137956	-4.64	2.2152	274	1	top1	0.14	8.4e-05	-2.2152	0.0267	Substantia.Nigra	1	0.554579
ENSG00000181315.10	6	26659751	26659752	0.3893	rs7761889	-3.11	rs2494705	0.21527	6.44	2.88379	428	35	enet	0.29	7.5e-12	2.2158	0.02671	ACC	1	0.554579
ENSG00000090054.13	9	92115383	92115384	0.1492	rs10992039	-3.13	rs10992234	0.02878	4.08	-2.0648	454	454	susie	0.042	0.0033	-2.2157	0.02671	Nucleus.Accumbens	1	0.554579
ENSG00000125618.16	2	113278949	113278950	0.4098	rs4848320	2.93	rs11123172	0.25786	-6.53	2.4906	450	37	enet	0.38	1.5e-15	-2.2154	0.02673	ACC	1	0.554579
ENSG00000248518.1	4	54376001	54376002	0.316	rs17739921	3.29	rs17084171	0.178224	5.51	-2.22222	414	414	susie	0.18	1.3e-08	-2.21531	0.02674	Hypothalamus	1	0.554579
ENSG00000224376.1	2	231388975	231388976	0.0985	rs7604437	-2.81	rs4973397	0.011013	-4.33	-0.5702	388	15	enet	0.022	0.00024	2.21479	0.02677	Blood	1	0.554579
ENSG00000265018.6	10	48031639	48031640	0.1124	rs17010496	2.6	rs769009	0.018082	-4.41	1.14092	159	18	enet	0.03	2.4e-05	2.21456	0.02679	Blood	1	0.554579
ENSG00000122574.10	7	29806485	29806486	0.585	rs174947	-3.1	rs174940	0.35435	-6.4	-1.602	542	12	lasso	0.4	2.8e-14	2.2141	0.0268	Spine	1	0.554579
ENSG00000230658.1	7	23105702	23105703	0.5161	rs6461687	2.97	rs7341483	0.586	8.88	2.2127	428	1	top1	0.59	1.8e-27	2.2127	0.02692	ACC	1	0.554579
ENSG00000230658.1	7	23105702	23105703	0.6496	rs6461687	2.97	rs7341483	0.551552	9.28	2.2127	428	1	top1	0.55	7.9e-29	2.2127	0.02692	Hypothalamus	1	0.554579
ENSG00000111850.10	6	87322674	87322675	0.4084	rs6910863	2.17	rs7745870	0.287767	7.74	1.82927	406	20	enet	0.34	1.8e-18	2.21227	0.02695	Cerebellum	1	0.554579
ENSG00000115216.13	2	27427789	27427790	0.274	rs3769142	-4.6	rs1275532	-0.005185	-3.32	2.1781	297	297	susie	0.0069	0.15	-2.2117	0.02698	Hypothalamus	1	0.554579
ENSG00000067533.5	1	218285286	218285287	0.5054	rs1338449	-3.36	rs10863387	0.259	6.2	2.05769	477	477	susie	0.35	3.8e-14	2.21155	0.027	ACC	1	0.554579
ENSG00000276710.4	15	82459471	82459472	0.3408	rs1267658	-3.19	rs12443224	0.12681	-4.86	-2.1667	315	8	lasso	0.14	1.5e-06	2.2111	0.027	Putamen	1	0.554579
ENSG00000232112.3	3	48443847	48443848	0.3455	rs898225	2.2	rs6794875	0.168878	-4.74	2.12722	255	255	susie	0.18	6e-06	-2.21125	0.027019	Substantia.Nigra	1	0.554579
ENSG00000003137.8	2	72148037	72148038	0.2275	rs6723028	-2.29	rs17724860	0.255026	12.08	-2.2113	344	1	top1	0.26	1.2e-37	-2.21127	0.02702	Blood	1	0.554579
ENSG00000244313.3	11	46429149	46429150	0.0924	rs7949325	3.67	rs4319473	0.084874	-4.04	-2.2113	237	1	top1	0.085	6.2e-05	2.21127	0.02702	Caudate	1	0.554579
ENSG00000230658.1	7	23105702	23105703	0.619	rs6461687	2.97	rs7456915	0.598382	7.74	2.2111	428	1	top1	0.6	2.4e-21	2.2111	0.02703	Substantia.Nigra	1	0.554579
ENSG00000156239.11	21	28885370	28885371	0.174	rs2070610	-2.78	rs9981922	0.03296	-4.27	2.21	471	1	top1	0.033	0.015	-2.2104	0.027075	Hippocampus	1	0.554579
ENSG00000156239.11	21	28885370	28885371	0.264	rs2070610	-2.78	rs9981922	0.10899	-4.86	2.2104	471	1	top1	0.11	3.4e-06	-2.21043	0.027075	Nucleus.Accumbens	1	0.554579
ENSG00000156239.11	21	28885370	28885371	0.389	rs2070610	-2.78	rs9981922	0.185	-5.82	2.2104	471	1	top1	0.18	1.7e-08	-2.21043	0.027075	Putamen	1	0.554579
ENSG00000034533.11	3	131027648	131027649	0.1301	rs7622001	2.58	rs1061483	0.004915	-3.39	-1.2148	337	337	susie	0.021	0.031	2.2103	0.02708	Caudate	1	0.554579
ENSG00000224086.5	22	21938584	21938585	0.523	rs8136867	3.38	rs5756306	0.44391	-7.44	-2.549	407	407	susie	0.45	6e-17	2.2102	0.0271	Amygdala	1	0.554579
ENSG00000008838.19	17	40061214	40061215	0.294	rs12453682	-3.88	rs6503534	0.0683	5.09	-1.3759	301	23	enet	0.14	9.7e-07	-2.21062	0.0271	Hippocampus	1	0.554579
ENSG00000138029.13	2	26243169	26243170	0.3325	rs17005562	-3.6	rs12162334	0.125092	5.84	0.48872	345	22	enet	0.15	3.4e-07	2.2094	0.0271	Putamen	1	0.554579
ENSG00000262580.5	17	80205948	80205949	0.3779	rs4889793	-2.99	rs2304856	0.179807	5.28	2.2722	482	7	lasso	0.22	8.8e-08	2.2101	0.0271	Spine	1	0.554579
ENSG00000150867.13	10	22714554	22714555	0.3034	rs7075634	4.36	rs16922592	0.091108	-5.73	-0.19549	344	12	enet	0.23	1.3e-11	-2.2098	0.02712	Caudate	1	0.554579
ENSG00000234537.1	9	92132397	92132398	0.3883	rs10992039	-3.11	rs7023075	0.32339	7.21	-2.2098	450	1	top1	0.32	5.8e-15	-2.2098	0.02712	Hypothalamus	1	0.554579
ENSG00000113073.14	5	140360201	140360202	0.0441	rs17118785	2.42	rs17118812	0.00548	3.63	1.71002	312	312	susie	0.0069	0.028	2.21	0.02713	Blood	1	0.554579
ENSG00000233297.4	7	102690468	102690469	0.296	rs11764446	-2.1	rs4989124	-0.006671	-2.9	-1.8425	204	18	enet	0.064	0.0063	2.2093	0.02715	Substantia.Nigra	1	0.554618
ENSG00000110492.15	11	46380755	46380756	0.1048	rs7949325	3.75	rs2046768	0.016776	-3.93	-2.1857	239	239	susie	0.033	0.0078	2.208	0.0272	Cortex	1	0.554898
ENSG00000266369.1	17	20855945	20855946	0.1982	rs6650607	2.31	rs16962541	0.103169	5.13	-1.9963	190	5	lasso	0.17	5.5e-08	-2.2092	0.0272	Hypothalamus	1	0.554898
ENSG00000005249.12	7	107044648	107044649	0.1241	rs342242	-3.4	rs6466156	-0.002628	3.58	1.1636	365	365	susie	0.0064	0.14	-2.208	0.02724	Cerebellum	1	0.555291
ENSG00000162511.7	1	30757819	30757820	0.1031	rs379605	3.18	rs10914193	0.0678	6.36	-1.68824	540	15	enet	0.074	3.3e-11	-2.20726	0.0273	Blood	1	0.555291
ENSG00000183458.13	16	14911550	14911551	0.1235	rs2966129	-2.66	rs2966129	0.078959	4.37	-2.65891	102	4	lasso	0.081	5.4e-05	-2.2072	0.0273	Cortex	1	0.555291
ENSG00000272692.1	10	75409326	75409327	0.17	rs3012038	3.02	rs12776915	0.0471	3.8	2.2072	363	1	top1	0.047	0.0037	2.2072	0.0273	Frontal.Cortex	1	0.555291
ENSG00000135535.15	6	109382456	109382457	0.351	rs396000	-2.75	rs11759269	0.08511	4.79	1.3197	375	46	enet	0.14	6.5e-08	2.207	0.02731	Cortex	1	0.555291
ENSG00000154898.15	17	20321163	20321164	0.2413	rs7209653	-3.88	rs9899357	0.129699	5.5	-2.20621	181	1	top1	0.13	2.3e-07	-2.20621	0.0274	Cerebellum	1	0.556382
ENSG00000215012.8	22	19852485	19852486	0.316	rs35374520	-3.18	rs9618705	0.10005	-5.63	-0.9804	565	15	enet	0.18	2.9e-08	2.2049	0.02746	Hippocampus	1	0.556382
ENSG00000234537.1	9	92132397	92132398	0.3648	rs10992039	-3.11	rs7023075	0.275154	7.16	-2.2046	455	1	top1	0.28	1.5e-14	-2.2046	0.02748	Cortex	1	0.556382
ENSG00000125863.18	20	10434221	10434222	0.216	rs6118819	-3.42	rs6077729	0.037595	4.55	2.2306	577	18	enet	0.092	8.1e-05	2.20448	0.02749	Putamen	1	0.556382
ENSG00000164073.9	4	127965952	127965953	0.285	rs17314566	2.5	rs3811741	-0.00462	-2.76	-1.40104	262	42	enet	0.039	0.018	2.2038	0.0275	Amygdala	1	0.556382
ENSG00000250069.1	5	140200162	140200163	0.2293	rs17118785	2.42	rs10038443	0.178	5.48	2.2188	300	300	susie	0.19	1.1e-08	2.2041	0.02752	Cerebellar.Hemisphere	1	0.556382
ENSG00000111615.13	12	75511620	75511621	0.3217	rs2471657	-3	rs11611609	0.253989	7.12	2.2667	522	9	lasso	0.27	3e-14	2.2036	0.02755	Cortex	1	0.556382
ENSG00000250007.6	15	34755083	34755084	0.3018	rs7162607	-2.45	rs12102006	0.106	4.63	-2.2037	391	1	top1	0.11	1.9e-05	-2.20366	0.02755	Frontal.Cortex	1	0.556382
ENSG00000234537.1	9	92132397	92132398	0.4439	rs10992039	-3.12	rs7023075	0.310293	7.38	-2.2035	451	1	top1	0.31	1.3e-15	-2.20353	0.02756	Caudate	1	0.556382
ENSG00000166145.14	15	40844017	40844018	0.0975	rs3092980	-2.68	rs2279578	0.008569	-4.01	0.7652	293	28	enet	0.018	0.00078	-2.20333	0.027571	Blood	1	0.556382
ENSG00000136243.16	7	23181826	23181827	0.3012	rs6461687	2.97	rs10254544	0.321	-6.74	2.2032	426	1	top1	0.32	4.7e-13	-2.2032	0.02758	ACC	1	0.556382
ENSG00000234537.1	9	92132397	92132398	0.1674	rs10992039	-3.12	rs7023075	0.008906	4.09	-2.2035	451	1	top1	0.0089	0.12	-2.2035	0.0276	Frontal.Cortex	1	0.556382
ENSG00000237037.9	22	42090955	42090956	0.2167	rs4822136	2.58	rs134882	0.13077	-5.27	2.2029	346	1	top1	0.13	3.4e-07	-2.203	0.0276	Nucleus.Accumbens	1	0.556382
ENSG00000172244.8	5	43515144	43515145	0.2442	rs4587082	-2.8	rs2172763	0.12137	5.34	2.67925	255	255	susie	0.14	9.5e-07	2.20252	0.02763	Frontal.Cortex	1	0.556582
ENSG00000228672.3	5	139395712	139395713	0.2842	rs4912755	-3.7	rs11242465	0.062356	-4.51	-1.4393	268	7	lasso	0.12	6.9e-06	2.2017	0.02769	Putamen	1	0.556582
ENSG00000088836.12	20	3239189	3239190	0.341	rs6051366	-2.87	rs651208	0.01596	4.11	-0.9478	433	47	enet	0.17	1.7e-06	-2.201	0.0277	Amygdala	1	0.556582
ENSG00000054654.16	14	63852982	63852983	0.328	rs7145302	-2.62	rs6573536	0.18739	5.75	-2.20198	362	1	top1	0.19	9e-09	-2.20198	0.0277	Cerebellar.Hemisphere	1	0.556582
ENSG00000037280.15	5	180649623	180649624	0.196	rs6601167	3.52	rs2453176	0.157	9.38	2.15337	404	5	lasso	0.17	2.1e-24	2.2	0.02772	Blood	1	0.556582
ENSG00000234537.1	9	92132397	92132398	0.1876	rs10992039	-3.11	rs7023075	0.1935	5.08	-2.2007	446	1	top1	0.19	3.3e-07	-2.2007	0.02776	Amygdala	1	0.556582
ENSG00000272324.5	5	10767623	10767624	0.25	rs2962322	3.28	rs1010574	0.168394	-5.59	-1.9368	619	619	susie	0.18	2.1e-08	2.2005	0.02777	Putamen	1	0.556582
ENSG00000278311.4	17	36544887	36544888	0.1049	rs295879	-2.5	rs11650008	0.11681	-8.9	1.795	331	13	enet	0.13	4.9e-19	-2.19948	0.0278	Blood	1	0.556582
ENSG00000196387.9	12	133079837	133079838	0.1944	rs11147015	3.06	rs11609382	0.104654	4.43	-2.2	180	1	top1	0.1	8.9e-06	-2.2	0.0278	Caudate	1	0.556582
ENSG00000120306.9	5	140174641	140174642	0.1831	rs4912755	-3.7	rs10038443	0.124835	-5.81	2.21875	301	301	susie	0.16	1.5e-08	-2.20007	0.0278	Cortex	1	0.556582
ENSG00000066056.13	1	43300992	43300993	0.0482	rs618678	3.31	rs11210824	0.00441	4.06	2.35227	461	461	susie	0.0052	0.049	2.19989	0.02781	Blood	1	0.556582
ENSG00000204338.8	6	32005688	32005689	0.319	rs2516403	-3.36	rs3101018	0.12051	-5	2.4952	192	192	susie	0.15	8.8e-06	-2.1997	0.02783	Spine	1	0.556618
ENSG00000085840.12	1	52404458	52404459	0.125	rs576891	-3.19	rs1241980	0.02485	-3.55	-2.54653	254	11	enet	0.072	0.0041	2.1989	0.0279	Substantia.Nigra	1	0.557489
ENSG00000187231.13	2	179264789	179264790	0.4061	rs17496658	-3.52	rs13382185	0.179435	6.24	1.3317	510	510	susie	0.2	2.9e-09	2.1986	0.02791	Cerebellar.Hemisphere	1	0.557489
ENSG00000183527.11	21	39183850	39183851	0.33	rs2837017	-4.14	rs2836980	0.28252	5.95	2.6552	632	632	susie	0.29	4e-10	2.1976	0.02798	Spine	1	0.55788
ENSG00000203872.6	6	87344848	87344849	0.158	rs6910863	2.17	rs6454601	0.024835	-3.75	2.12644	409	409	susie	0.035	0.012	-2.1976	0.028	Putamen	1	0.55788
ENSG00000227550.2	7	142474095	142474096	0.0684	rs975494	2.82	rs2734162	0.04733	-5.59	-2.19362	464	464	susie	0.05	5.7e-08	2.19657	0.02805	Blood	1	0.55788
ENSG00000115556.13	2	218607764	218607765	0.2176	rs1078802	3.27	rs3821031	0.125601	-5.99	-2.5998	365	365	susie	0.19	6.8e-09	2.1958	0.0281	Cerebellar.Hemisphere	1	0.55788
ENSG00000232855.6	21	28674847	28674848	0.1034	rs2070610	-2.78	rs2831909	0.05561	4.17	1.51	496	26	enet	0.069	0.00028	2.196	0.028123	Caudate	1	0.55788
ENSG00000138107.12	10	102502710	102502711	0.575	rs11191401	-3.26	rs5870	0.31078	6.06	2.3576	333	333	susie	0.31	5.5e-11	2.195	0.028166	Spine	1	0.55788
ENSG00000273374.1	3	99806057	99806058	0.2463	rs11915499	-2.94	rs11915499	0.126142	4.58	-2.939	405	23	enet	0.16	6.9e-06	-2.1949	0.028172	Spine	1	0.55788
ENSG00000203791.14	10	124791869	124791870	0.3998	rs1105778	-3.13	rs1351977	0.304635	7.58	-2.81481	558	22	enet	0.33	1.8e-16	-2.1947	0.02818	Caudate	1	0.55788
ENSG00000197847.12	11	65213839	65213840	0.1128	rs12804356	-3.73	rs2904980	0.050064	-5.98	2.0663	336	35	enet	0.064	8.4e-10	-2.19321	0.02829	Blood	1	0.55788
ENSG00000179115.10	19	12934036	12934037	0.1627	rs2074880	3.45	rs11085824	0.115108	4.93	2.3585	327	327	susie	0.12	2e-06	2.1933	0.02829	Caudate	1	0.55788
ENSG00000176386.8	9	113273437	113273438	0.3884	rs4571802	-3.08	rs10817474	0.202408	-5.93	-2.193	607	1	top1	0.2	2e-09	2.193	0.0283	Frontal.Cortex	1	0.55788
ENSG00000176386.8	9	113273437	113273438	0.234	rs4571802	-3.1	rs10817474	0.20441	-5.61	-2.19298	604	1	top1	0.2	3.8e-09	2.193	0.0283	Hippocampus	1	0.55788
ENSG00000279845.1	4	146180850	146180851	0.291	rs2047894	4.25	rs6815527	0.240528	-6.86	2.25455	368	10	lasso	0.25	5e-13	-2.1937	0.0283	Nucleus.Accumbens	1	0.55788
ENSG00000176386.8	9	113273437	113273438	0.371	rs4571802	-3.08	rs10817474	0.19728	-5.79	-2.193	607	1	top1	0.2	5.3e-09	2.19298	0.0283	Putamen	1	0.55788
ENSG00000176386.8	9	113273437	113273438	0.3062	rs4571802	-3.08	rs10817474	0.25442	-7.01	-2.19298	608	1	top1	0.25	9.5e-14	2.19298	0.028309	Cerebellum	1	0.55788
ENSG00000176386.8	9	113273437	113273438	0.3224	rs4571802	-3.04	rs10817474	0.15582	-4.58	-2.193	606	1	top1	0.16	5.3e-06	2.193	0.02831	Amygdala	1	0.55788
ENSG00000176386.8	9	113273437	113273438	0.4356	rs4571802	-3.17	rs10817474	0.229274	-6.42	-2.193	604	1	top1	0.23	1.8e-11	2.19298	0.02831	Caudate	1	0.55788
ENSG00000176386.8	9	113273437	113273438	0.3427	rs4571802	-3.21	rs10817474	0.17737	-6.09	-2.193	605	1	top1	0.18	1.7e-09	2.193	0.02831	Cortex	1	0.55788
ENSG00000176386.8	9	113273437	113273438	0.378	rs4571802	-3.08	rs10817474	0.015806	-3.89	-2.193	608	1	top1	0.016	0.11	2.193	0.02831	Substantia.Nigra	1	0.55788
ENSG00000113068.9	5	140303120	140303121	0.148	rs17118785	2.42	rs13385	0.02528	-4.26	1.9248	305	305	susie	0.027	0.021	-2.1923	0.02835	Cerebellar.Hemisphere	1	0.55788
ENSG00000198551.9	19	11559373	11559374	0.2812	rs17243011	-2.84	rs4545929	0.206756	-6.01	2.1923	378	1	top1	0.21	2.2e-10	-2.19231	0.02836	Caudate	1	0.55788
ENSG00000274104.1	19	34733836	34733837	0.1888	rs6510419	-2.75	rs751792	0.01577	3.74	-1.4813	426	426	susie	0.084	4.1e-05	-2.19218	0.02837	Cortex	1	0.55788
ENSG00000111144.9	12	96043519	96043520	0.1723	rs4128893	-3.05	rs10860001	0.0752	-7	1.9489	554	23	enet	0.14	1.5e-19	-2.1917	0.0284	Blood	1	0.55788
ENSG00000198551.9	19	11559373	11559374	0.4265	rs17243011	-2.82	rs4545929	0.147	-4.96	2.19231	382	1	top1	0.15	4.3e-07	-2.19231	0.0284	Frontal.Cortex	1	0.55788
ENSG00000198551.9	19	11559373	11559374	0.1998	rs17243011	-2.82	rs4545929	0.113842	-4.78	2.1923	382	1	top1	0.11	2e-06	-2.19231	0.0284	Nucleus.Accumbens	1	0.55788
ENSG00000272078.1	1	10640059	10640060	0.2124	rs1467653	-2.92	rs3748576	0.0024	3.34	0.35955	415	415	susie	0.023	0.023	2.19147	0.02842	Cortex	1	0.55788
ENSG00000226386.1	10	34815766	34815767	0.1669	rs3844127	2.81	rs2492456	0.038369	3.99	-1.4932	321	35	enet	0.073	0.00037	-2.1912	0.028439	Hypothalamus	1	0.55788
ENSG00000052841.14	11	43358931	43358932	0.202	rs2862961	2.71	rs1061810	-0.00231	3.35	1.4107	453	453	susie	-0.00077	0.35	2.1912	0.02844	Hippocampus	1	0.55788
ENSG00000042317.16	14	88384923	88384924	0.48	rs2274735	-2.81	rs3179969	0.54669	-8.92	-2.0727	446	446	susie	0.6	4e-28	2.19063	0.0285	ACC	1	0.558042
ENSG00000206344.7	6	31198137	31198138	0.6017	rs2516412	3.86	rs3130695	0.21371	-6.33	-1.85268	172	172	susie	0.24	5.1e-12	2.1905	0.0285	Caudate	1	0.558042
ENSG00000133961.19	14	73463490	73463491	0.2468	rs17091106	3.34	rs7148830	0.05154	-4.68	-2.3626	356	42	enet	0.099	6.3e-06	2.1903	0.028503	Cerebellum	1	0.558042
ENSG00000114654.7	3	129001628	129001629	0.3467	rs1976996	-2.69	rs718613	0.290124	-7.45	2.0333	317	6	lasso	0.29	8.3e-16	-2.1891	0.02859	Cerebellum	1	0.559226
ENSG00000271259.1	12	89371819	89371820	0.258	rs6538167	2.72	rs10858840	-0.00832	-3.58	1.1591	348	14	enet	-0.0077	0.75	-2.1889	0.0286	Amygdala	1	0.559226
ENSG00000196950.13	2	195575976	195575977	0.0728	rs1430701	2.52	rs6733196	0.039874	-5.24	2.1887	332	1	top1	0.04	1.2e-06	-2.18868	0.02862	Blood	1	0.55926
ENSG00000196455.7	3	130746828	130746829	0.1898	rs9811392	-2.38	rs17748304	0.009051	3.57	1.1731	385	32	enet	0.043	0.015	2.188	0.028669	Spine	1	0.55986
ENSG00000165621.8	13	96994729	96994730	0.3442	rs17235593	-3.17	rs4771972	0.17721	6.26	-1.76984	355	17	enet	0.2	1.5e-10	-2.1876	0.0287	Cortex	1	0.560108
ENSG00000140939.14	16	67170153	67170154	0.2205	rs11865834	-2.7	rs7184692	0.006612	-3.7	-1.75769	254	254	susie	0.066	0.0028	2.18678	0.02876	Amygdala	1	0.560518
ENSG00000196993.8	16	28751786	28751787	0.1109	rs13338487	-4.54	rs11074907	0.108485	-5.17	-1.94444	198	4	lasso	0.14	1.2e-07	2.18678	0.02876	Nucleus.Accumbens	1	0.560518
ENSG00000162604.12	1	61725422	61725423	0.2863	rs1286809	2.93	rs6669826	-0.00337	-3.88	2.29998	483	35	enet	0.005	0.17	-2.18654	0.028776	Nucleus.Accumbens	1	0.560518
ENSG00000266369.1	17	20855945	20855946	0.4582	rs6650607	2.31	rs16962541	0.175	5.57	-1.9963	190	8	lasso	0.18	2.5e-08	-2.18675	0.0288	Hippocampus	1	0.560623
ENSG00000181126.13	6	29790953	29790954	0.494	rs3129054	-1.79	rs1362126	0.17687	5.46	0.8727	41	31	enet	0.28	1e-12	2.186	0.028818	Cerebellar.Hemisphere	1	0.560623
ENSG00000171533.11	11	75669119	75669120	0.1811	rs11236511	-2.94	rs11236507	-0.00675	3.24	-2.908	417	417	susie	0.0098	0.12	-2.1855	0.02885	Hippocampus	1	0.560727
ENSG00000148296.6	9	133336397	133336398	0.3593	rs2771994	-3.24	rs11655	0.17192	5.32	-2.4483	581	581	susie	0.22	6.5e-10	-2.1854	0.02886	Hypothalamus	1	0.560727
ENSG00000146151.12	6	55579213	55579214	0.3726	rs6912059	3.08	rs1546299	0.138013	-5.44	-2.4829	447	30	enet	0.22	5.3e-10	2.1842	0.0289	Frontal.Cortex	1	0.561148
ENSG00000166971.16	16	53504410	53504411	0.4219	rs11640911	-2.71	rs9931702	0.042962	-4.57	-1.13725	400	59	enet	0.22	5.6e-08	2.18429	0.02894	Amygdala	1	0.561309
ENSG00000062282.14	11	75759511	75759512	0.1018	rs11236511	-2.94	rs11236515	0.053821	-5.91	-2.1839	434	1	top1	0.054	1.8e-08	2.18394	0.02897	Blood	1	0.561309
ENSG00000181315.10	6	26659751	26659752	0.4561	rs7761889	-3.11	rs868190	0.296	7.78	2.89962	427	45	enet	0.4	1.3e-22	2.18367	0.028986	Cerebellum	1	0.561309
ENSG00000198089.15	22	31488745	31488746	0.737	rs16989498	-3.61	rs2236033	0.24163	6.44	1.82857	354	34	enet	0.38	4.9e-18	2.1836	0.02899	Cerebellar.Hemisphere	1	0.561309
ENSG00000136875.12	9	113275342	113275343	0.4407	rs4571802	-3.08	rs3088235	0.060743	4.61	-2.0625	607	12	lasso	0.088	9.3e-05	-2.1828	0.029	Frontal.Cortex	1	0.561309
ENSG00000270228.1	4	67724261	67724262	0.165	rs13111555	2.42	rs1946919	0.00893	-3.98	1.42105	398	3	lasso	0.037	0.023	-2.18234	0.02908	Spine	1	0.562339
ENSG00000230606.10	2	97433526	97433527	0.101	rs6753726	3.9	rs2276645	-0.00362	-3.43	-0.38606	123	17	enet	0.028	0.04	2.1822	0.02909	Spine	1	0.562339
ENSG00000271778.1	3	158782546	158782547	0.2674	rs2115941	-3.89	rs6441225	0.123397	5.81	2.6287	406	24	enet	0.17	2.8e-09	2.1821	0.02911	Cerebellum	1	0.562371
ENSG00000065882.15	4	37891086	37891087	0.1335	rs11725633	3.55	rs17425534	0.0782	6.72	-1.55952	668	12	enet	0.092	1.5e-13	-2.18133	0.02916	Blood	1	0.562881
ENSG00000143194.12	1	166975581	166975582	0.6706	rs10918662	-2.78	rs4657619	0.360494	-7.57	1.79204	588	33	enet	0.42	3.7e-20	-2.1808	0.0292	Frontal.Cortex	1	0.562881
ENSG00000082781.11	3	124901417	124901418	0.1782	rs333300	-2.98	rs6768588	-0.00484	3.75	2.3147	595	595	susie	0.0047	0.18	2.1814	0.0292	Nucleus.Accumbens	1	0.562881
ENSG00000104998.3	19	14031747	14031748	0.271	rs10423281	2.36	rs2306190	-0.00456	3.38	0.37967	279	279	susie	0.054	0.0021	2.18067	0.02921	Cerebellar.Hemisphere	1	0.562881
ENSG00000183955.12	12	123383772	123383773	0.1027	rs7953894	4.19	rs11057276	0.0789	7.63	2.6429	346	16	enet	0.097	3e-14	2.1796	0.02928	Blood	1	0.563875
ENSG00000137804.12	15	41332693	41332694	0.3451	rs8037574	-2.59	rs13313520	0.419109	7.75	-2.15	276	276	susie	0.45	3.7e-19	-2.1796	0.0293	ACC	1	0.563905
ENSG00000241767.2	3	164831479	164831480	0.2354	rs3828419	-3.28	rs7652815	0.224368	5.87	-2.1792	277	1	top1	0.22	5.6e-10	-2.1792	0.02932	Hippocampus	1	0.563935
ENSG00000174744.13	11	66345124	66345125	0.1371	rs4930355	-2.52	rs1785631	0.0077	3.66	-2.1786	305	1	top1	0.0077	0.14	-2.1786	0.02936	Hippocampus	1	0.564056
ENSG00000105287.12	19	46717126	46717127	0.4633	rs425105	-3.51	rs874462	0.334429	-7.86	1.5462	349	12	enet	0.39	1.6e-21	-2.17849	0.02937	Cortex	1	0.564056
ENSG00000175224.16	11	46617526	46617527	0.0675	rs7949325	3.57	rs3740977	0.04864	-3.97	-1.8714	235	235	susie	0.064	0.00028	2.17827	0.029386	Cerebellum	1	0.564056
ENSG00000261324.2	12	14767930	14767931	0.0982	rs10846058	-2.82	rs247326	0.013379	4.27	1.89088	374	3	lasso	0.069	0.00029	2.17742	0.0294	Caudate	1	0.564056
ENSG00000175550.7	11	65919256	65919257	0.1537	rs12804356	-3.73	rs528736	0.0331	4.3	2.0392	344	15	enet	0.048	0.0014	2.17715	0.029469	Cerebellum	1	0.564942
ENSG00000269235.1	19	51949133	51949134	0.5313	rs1560092	-3.23	rs7246064	0.276	6.84	1.92208	623	623	susie	0.28	3.9e-13	2.17651	0.0295	Frontal.Cortex	1	0.564942
ENSG00000198502.5	6	32530286	32530287	0.807	rs9271055	-2.78	rs9271055	0.57048	8.14	-2.7756	256	19	enet	0.59	1.3e-23	-2.1766	0.02951	Spine	1	0.564942
ENSG00000255507.5	11	75815165	75815166	0.182	rs11236511	-2.94	rs656095	0.07267	-4.4	-2.1765	438	1	top1	0.073	0.00038	2.1765	0.02952	Frontal.Cortex	1	0.564942
ENSG00000104517.12	8	102412840	102412841	0.37	rs3735722	3.01	rs7844766	0.0143	-3.59	2.1754	484	1	top1	0.014	0.12	-2.1754	0.0296	Substantia.Nigra	1	0.566061
ENSG00000273270.1	7	128531068	128531069	0.2379	rs339092	3.23	rs13224451	0.06341	4.54	-1.91781	363	363	susie	0.069	0.00052	-2.1752	0.02962	Cerebellar.Hemisphere	1	0.566061
ENSG00000257497.2	12	75489819	75489820	0.1691	rs17114487	3.05	rs3741496	0.163007	-5.71	-2.1744	505	1	top1	0.16	8.7e-09	2.1744	0.02967	Cortex	1	0.566061
ENSG00000257497.2	12	75489819	75489820	0.1828	rs17114487	3.05	rs3741496	0.109	-4.48	-2.17	505	1	top1	0.11	2.2e-05	2.17445	0.02967	Hippocampus	1	0.566061
ENSG00000257497.2	12	75489819	75489820	0.3506	rs17114487	3.05	rs3741496	0.392658	-8.7	-2.1744	505	1	top1	0.39	4e-22	2.17445	0.029671	Cerebellum	1	0.566061
ENSG00000257497.2	12	75489819	75489820	0.1601	rs17114487	3.05	rs1051446	0.139713	-4.81	-2.1737	504	1	top1	0.14	9.2e-07	2.1737	0.02973	Hypothalamus	1	0.566833
ENSG00000226266.6	2	159712434	159712435	0.3028	rs7583743	2.95	rs12991516	0.066505	4.09	-2.1731	468	1	top1	0.067	0.00067	-2.1731	0.02977	Hypothalamus	1	0.567243
ENSG00000172057.9	17	39927600	39927601	0.2708	rs12453682	-3.81	rs9303281	0.00235	4.15	-2.2745	293	16	enet	0.082	0.00017	-2.17233	0.0298	Frontal.Cortex	1	0.567461
ENSG00000148110.15	9	94374550	94374551	0.2717	rs9409567	-3.54	rs9299422	0.13716	4.87	-2.5055	404	45	enet	0.18	2.3e-08	-2.17114	0.0299	Putamen	1	0.569011
ENSG00000248265.1	12	54058253	54058254	0.2966	rs1153134	2.8	rs2279402	0.101078	-4.43	-2.25	417	417	susie	0.12	2.4e-05	2.17	0.03	ACC	1	0.569325
ENSG00000130363.11	6	159000186	159000187	0.1737	rs12197454	2.98	rs9457535	0.130296	5.14	1.4938	543	543	susie	0.14	1.4e-06	2.17036	0.03	Hypothalamus	1	0.569325
ENSG00000259362.2	15	77525539	77525540	0.2351	rs3743478	2.78	rs12902896	0.168614	6.07	-2.36364	301	7	lasso	0.2	2.9e-09	-2.1694	0.03006	Cerebellar.Hemisphere	1	0.569325
ENSG00000256972.1	11	115333576	115333577	0.352	rs2513683	-3.33	rs715295	0.250116	-6.36	2.2597	490	2	lasso	0.25	1.2e-11	-2.16906	0.030078	Cerebellar.Hemisphere	1	0.569325
ENSG00000237750.2	2	162768935	162768936	0.1794	rs7584472	-2.8	rs608665	0.006124	-4.14	-2.371	241	11	lasso	0.09	8.1e-05	2.1689	0.03009	Cerebellar.Hemisphere	1	0.569325
ENSG00000166263.13	17	54968785	54968786	0.1772	rs17817797	-2.59	rs244353	0.06309	-4.29	-1.6243	499	21	enet	0.084	0.00038	2.16911	0.0301	ACC	1	0.569325
ENSG00000065802.11	2	238426741	238426742	0.2419	rs10195959	3.32	rs520765	0.05537	-3.74	1.8586	440	440	susie	0.064	0.00032	-2.1685	0.0301	Cortex	1	0.569325
ENSG00000112530.11	6	162727131	162727132	0.3912	rs9347606	-3.51	rs13209100	0.144885	6.2	1.9018	528	528	susie	0.22	3e-10	2.1689	0.0301	Frontal.Cortex	1	0.569325
ENSG00000234537.1	9	92132397	92132398	0.1468	rs10992039	-3.11	rs7023075	0.207469	5.46	-2.168	447	1	top1	0.21	1.7e-08	-2.168	0.03016	ACC	1	0.569325
ENSG00000225877.1	19	42821862	42821863	0.1313	rs2041107	-3.05	rs1206028	0.01483	-3.55	1.6577	135	135	susie	0.037	0.02	-2.1668	0.0302	Amygdala	1	0.569325
ENSG00000273669.1	18	75073542	75073543	0.228	rs9240	-3.33	rs7242384	0.00708	3.69	2.16755	516	1	top1	0.0071	0.15	2.1675	0.0302	Frontal.Cortex	1	0.569325
ENSG00000155393.12	16	50065940	50065941	0.456	rs9936966	3.04	rs7186889	0.2827	-6.09	1.99762	374	17	enet	0.33	2.8e-10	-2.16764	0.0302	Substantia.Nigra	1	0.569325
ENSG00000149091.15	11	46332904	46332905	0.0196	rs7949325	3.82	rs4319473	0.008737	3.67	-2.2113	237	237	susie	0.013	0.0035	-2.16728	0.03021	Blood	1	0.569325
ENSG00000178904.18	19	32405560	32405561	0.2803	rs8105931	3.34	rs7252579	0.21257	11.23	-1.93186	403	8	lasso	0.23	2.4e-33	-2.16737	0.03021	Blood	1	0.569325
ENSG00000128185.9	22	20320079	20320080	0.3729	rs35374520	-3.18	rs4425183	0.214804	-10.98	-2.25	566	566	susie	0.22	5.2e-32	2.1672	0.03022	Blood	1	0.569325
ENSG00000111615.13	12	75511620	75511621	0.3637	rs2471657	-3	rs15513	0.239568	5.93	2.1667	522	1	top1	0.24	1e-09	2.1667	0.03026	ACC	1	0.569325
ENSG00000111615.13	12	75511620	75511621	0.5239	rs2471657	-3	rs15513	0.355918	7.52	2.16667	522	1	top1	0.36	1e-16	2.1667	0.03026	Cerebellar.Hemisphere	1	0.569325
ENSG00000111615.13	12	75511620	75511621	0.2461	rs2471657	-3	rs15513	0.2	5.67	2.17	522	1	top1	0.2	5.8e-09	2.16667	0.03026	Hippocampus	1	0.569325
ENSG00000234537.1	9	92132397	92132398	0.494	rs10992039	-3.1	rs7023075	0.304493	7.45	-2.1669	452	452	susie	0.31	1.3e-14	-2.1665	0.03027	Cerebellar.Hemisphere	1	0.569325
ENSG00000111615.13	12	75511620	75511621	0.3015	rs2471657	-3	rs15513	0.252869	6.67	2.16667	522	1	top1	0.25	1.2e-12	2.16667	0.0303	Caudate	1	0.569539
ENSG00000257735.1	12	48350944	48350945	0.252	rs10783282	3.4	rs7315820	-0.00438	3.26	-1.5636	472	472	susie	0.044	0.013	-2.1644	0.03043	Spine	1	0.571543
ENSG00000105186.15	19	32675198	32675199	0.257	rs8105931	3.34	rs259286	0.18766	-6.42	-1.875	406	14	lasso	0.2	1.7e-10	2.16403	0.03046	Cortex	1	0.571543
ENSG00000235790.7	1	31644048	31644049	0.4808	rs2271928	-3.48	rs4949447	0.016102	3.97	-2.75	350	44	enet	0.18	1.6e-08	-2.16364	0.03049	Cerebellar.Hemisphere	1	0.571543
ENSG00000146223.14	6	42879617	42879618	0.329	rs9462853	-3.09	rs2395939	0.103725	-4.37	-1.63333	348	348	susie	0.11	2.2e-05	2.164	0.0305	Putamen	1	0.571543
ENSG00000085063.14	11	33736444	33736445	0.317	rs1402954	3.26	rs11601836	0.21404	-5.4	2.2462	439	6	lasso	0.23	2.9e-08	-2.1641	0.0305	Spine	1	0.571543
ENSG00000165655.16	10	75401517	75401518	0.1485	rs3012038	3.02	rs17769639	0.050463	-5.46	-2.36538	369	369	susie	0.055	1.1e-08	2.16277	0.030559	Blood	1	0.572299
ENSG00000112530.11	6	162727131	162727132	0.3432	rs9347606	-3.51	rs13191362	0.12521	5.27	2.4103	528	528	susie	0.13	1.5e-06	2.16214	0.0306	Hypothalamus	1	0.572716
ENSG00000132170.19	3	12287367	12287368	0.5211	rs13099882	-2.72	rs17036281	0.461775	9.31	-2.162	489	1	top1	0.46	4.9e-27	-2.162	0.03062	Cerebellum	1	0.57274
ENSG00000224843.6	6	26956991	26956992	0.1016	rs7761889	-3.11	rs12204145	0.07177	4.16	2.09115	362	362	susie	0.073	0.00037	2.1611	0.030687	Frontal.Cortex	1	0.573643
ENSG00000273729.1	14	77028699	77028700	0.32	rs8014837	-4.02	rs6574349	-0.005896	-3.14	0.5273	544	544	susie	0.028	0.021	2.1607	0.03072	Hypothalamus	1	0.573727
ENSG00000166275.15	10	102854222	102854223	0.5348	rs11191401	-3.26	rs9527	0.379448	-8.4	-2.4237	344	4	lasso	0.49	2e-24	2.16057	0.030729	Cerebellar.Hemisphere	1	0.573727
ENSG00000125901.5	20	3045944	3045945	0.204	rs6051366	-2.87	rs555502	-0.002505	2.95	-1.533	439	13	lasso	5.2e-05	0.32	-2.15977	0.03079	Putamen	1	0.574515
ENSG00000124302.12	19	33621954	33621955	0.2321	rs7254953	2.76	rs7250175	0.174807	5.8	2.1105	473	473	susie	0.19	1.2e-09	2.15946	0.03081	Caudate	1	0.574538
ENSG00000230528.7	17	20436336	20436337	0.371	rs7209653	-3.88	rs4924810	0.250903	-6.56	-2.1999	172	172	susie	0.26	8e-12	2.15797	0.0309	Cerebellar.Hemisphere	1	0.575515
ENSG00000108474.16	17	16217208	16217209	0.0997	rs9897073	4.28	rs7477	0.083823	4.19	-2.158	299	1	top1	0.084	0.00015	-2.158	0.0309	Hypothalamus	1	0.575515
ENSG00000204463.12	6	31652704	31652705	0.0719	rs2516412	3.93	rs2534674	0.0154	-4.16	-3.03774	242	8	lasso	0.015	0.0019	2.1572	0.030988	Blood	1	0.576803
ENSG00000272692.1	10	75409326	75409327	0.165	rs3012038	3.02	rs3887081	0.02556	3.9	0.5343	355	13	lasso	0.071	0.001	2.1569	0.031016	ACC	1	0.576973
ENSG00000175581.13	11	73787315	73787316	0.4874	rs10898929	3.01	rs11235911	0.15409	5.73	-1.5239	330	11	lasso	0.17	1.8e-09	-2.15574	0.031104	Cerebellum	1	0.578259
ENSG00000269235.1	19	51949133	51949134	0.273	rs1560092	-3.23	rs8105910	0.049313	4.84	2.15442	623	623	susie	0.054	0.011	2.15487	0.0312	Substantia.Nigra	1	0.579691
ENSG00000149289.10	11	110093360	110093361	0.0899	rs630839	2.62	rs10749953	0.049784	5.9	2.1535	366	1	top1	0.05	6e-08	2.15349	0.03128	Blood	1	0.58014
ENSG00000214078.12	20	35664758	35664759	0.3578	rs752697	-2.72	rs11696527	0.34251	-8.44	-1.9518	301	13	lasso	0.38	1.2e-20	2.1535	0.03128	Nucleus.Accumbens	1	0.58014
ENSG00000116171.17	1	52927228	52927229	0.1455	rs17785382	3.67	rs6662414	0.002656	-3.66	-1.0577	433	433	susie	0.026	0.015	2.15335	0.03129	Cerebellum	1	0.58014
ENSG00000155926.13	8	133103053	133103054	0.1262	rs2975738	3.84	rs12545138	0.0538	-5.7	-2.15297	712	1	top1	0.054	1.8e-08	2.153	0.0313	Blood	1	0.58014
ENSG00000271736.1	1	157280715	157280716	0.0554	rs1000073	3.3	rs7556389	0.061	-6.12	2.15294	503	1	top1	0.061	2e-09	-2.15294	0.03132	Blood	1	0.580159
ENSG00000269235.1	19	51949133	51949134	0.4594	rs1560092	-3.23	rs8105910	0.19808	5.24	2.1526	621	621	susie	0.22	3.7e-08	2.1514	0.0314	Amygdala	1	0.580587
ENSG00000265519.1	17	15788204	15788205	0.572	rs9897073	4.94	rs11078316	0.126071	5.04	2.0668	332	332	susie	0.15	4.6e-07	2.15233	0.0314	Cerebellar.Hemisphere	1	0.580587
ENSG00000279685.2	17	45895782	45895783	0.2067	rs11012	-4.54	rs11012	0.001611	2.62	-4.5385	30	22	enet	0.093	0.00055	-2.1522	0.0314	Spine	1	0.580587
ENSG00000230528.7	17	20436336	20436337	0.4022	rs7209653	-3.88	rs2703817	0.339715	-8.19	-2.2331	178	31	enet	0.42	4.2e-24	2.15114	0.0315	Cerebellum	1	0.581951
ENSG00000168118.11	1	229286484	229286485	0.2541	rs12065469	3.6	rs9435837	0.057058	3.9	-0.99607	487	8	lasso	0.06	0.0012	-2.15036	0.03153	Cerebellar.Hemisphere	1	0.581951
ENSG00000278662.4	15	82349474	82349475	0.4422	rs1267658	-3.19	rs4778672	0.2033	-6.59	1.7627	320	9	lasso	0.22	5.1e-10	-2.1499	0.03157	Hypothalamus	1	0.581951
ENSG00000125991.19	20	35542020	35542021	0.428	rs2425173	-2.55	rs2104417	0.075448	4.77	-1.55836	312	18	enet	0.25	6e-09	-2.1494	0.0316	Spine	1	0.581951
ENSG00000119938.8	10	91633053	91633054	0.3969	rs10881991	-3.06	rs7475251	-0.006821	3.2	0.4735	345	345	susie	0.079	0.0013	2.1494	0.031603	Spine	1	0.581951
ENSG00000163606.10	3	112975121	112975122	0.0908	rs10934215	-3.87	rs7432373	0.024912	4.93	-1.53368	464	32	enet	0.033	9.9e-06	-2.14922	0.03162	Blood	1	0.581951
ENSG00000164053.19	3	48446709	48446710	0.3628	rs898225	2.2	rs3135941	0.10283	-4.38	-1.89043	253	12	lasso	0.11	2.1e-05	2.149	0.03163	Putamen	1	0.581951
ENSG00000269235.1	19	51949133	51949134	0.369	rs1560092	-3.23	rs8105910	0.14077	5.77	2.16005	622	622	susie	0.17	8.1e-08	2.14882	0.03165	Hippocampus	1	0.581951
ENSG00000047056.14	10	1049537	1049538	0.087	rs11250283	3.75	rs10794720	0.020186	5.27	-2.47887	512	15	enet	0.059	4.2e-09	-2.14834	0.031686	Blood	1	0.581951
ENSG00000161692.17	17	44708607	44708608	0.6743	rs11657244	-3.08	rs34839354	0.404	-8.79	-1.37838	388	22	enet	0.47	3.1e-25	2.1487	0.0317	Caudate	1	0.581951
ENSG00000278730.1	17	68127329	68127330	0.1882	rs16972915	3.16	rs7215687	0.075758	-4.92	-1.99519	320	8	lasso	0.13	6.1e-07	2.14822	0.0317	Nucleus.Accumbens	1	0.581951
ENSG00000197978.9	15	82430019	82430020	0.0473	rs1267658	-3.19	rs1846910	0.036037	5	-2.1481	327	1	top1	0.036	3.8e-06	-2.14815	0.031702	Blood	1	0.581951
ENSG00000189223.14	2	113211521	113211522	0.545	rs4848320	2.94	rs11123172	0.23908	-6.17	2.4906	448	23	enet	0.31	1.3e-09	-2.1475	0.03175	Substantia.Nigra	1	0.582483
ENSG00000164167.10	4	146175684	146175685	0.1676	rs2047894	4.24	rs17021106	0.141	5.76	2.14865	370	3	lasso	0.14	6.3e-08	2.14577	0.03189	Cerebellum	1	0.584534
ENSG00000230606.10	2	97433526	97433527	0.1346	rs6753726	3.9	rs7598442	0.080117	4.81	1.89067	124	12	enet	0.12	6.8e-06	2.14542	0.0319	Putamen	1	0.584534
ENSG00000175787.16	9	94259310	94259311	0.3716	rs9409567	-3.54	rs9696843	0.178843	6.05	1.3016	426	15	lasso	0.2	3.2e-09	2.1446	0.03198	Cerebellar.Hemisphere	1	0.584965
ENSG00000108963.17	17	2030109	2030110	0.12	rs9894482	-2.72	rs8065878	0.117564	8.21	2.1443	461	1	top1	0.12	4.7e-17	2.14433	0.032	Blood	1	0.584965
ENSG00000108963.17	17	2030109	2030110	0.2979	rs9894482	-2.72	rs8065878	0.208	5.67	2.1443	463	1	top1	0.21	2.8e-09	2.14433	0.032	Hippocampus	1	0.584965
ENSG00000079819.18	6	131063321	131063322	0.1476	rs1933758	3.55	rs9321265	0.045829	4.34	-2.1447	437	1	top1	0.046	0.0049	-2.14474	0.032	Hippocampus	1	0.584965
ENSG00000205212.3	17	20896139	20896140	0.3936	rs6650607	2.31	rs16962541	0.087322	4.98	-1.99628	199	199	susie	0.15	2.3e-08	-2.14317	0.0321	Cerebellum	1	0.585718
ENSG00000283440.1	20	44663497	44663498	0.2987	rs11697419	3.02	rs912914	0.0256	-4.49	-2.39102	427	17	enet	0.19	2.2e-10	2.143	0.0321	Cerebellum	1	0.585718
ENSG00000159023.19	1	28887090	28887091	0.0491	rs1565714	2.47	rs12068075	0.00448	4.46	1.42509	322	24	enet	0.025	0.00011	2.14286	0.03212	Blood	1	0.585718
ENSG00000154760.13	17	35448836	35448837	0.1772	rs12450474	3.19	rs225306	0.02627	3.6	-0.4896	377	377	susie	0.07	0.0012	-2.14239	0.0322	ACC	1	0.585718
ENSG00000173744.17	2	227472187	227472188	0.2393	rs6753666	-4.52	rs11676141	0.16592	-6.23	-1.8031	572	8	enet	0.18	4.5e-10	2.1419	0.0322	Cerebellum	1	0.585718
ENSG00000171703.16	20	64049835	64049836	0.1593	rs734751	-3.08	rs13039439	0.0887	4.98	2.10564	327	14	enet	0.099	6.6e-06	2.1423	0.0322	Cerebellum	1	0.585718
ENSG00000235023.1	21	42651243	42651244	0.281	rs7277414	-4.92	rs375886	0.09181	-4.52	2.1422	597	1	top1	0.092	7.1e-05	-2.1422	0.0322	Hypothalamus	1	0.585718
ENSG00000134242.15	1	113871758	113871759	0.1603	rs2636008	3.18	rs6665194	0.162186	5.93	2.1414	483	1	top1	0.16	6e-09	2.14143	0.03224	Cerebellum	1	0.585718
ENSG00000196993.8	16	28751786	28751787	0.1497	rs13338487	-4.54	rs2726034	0.17039	-5.88	-2.14135	198	1	top1	0.17	1.1e-08	2.14135	0.03225	Caudate	1	0.585718
ENSG00000226419.7	1	112956414	112956415	0.2914	rs12097373	2.84	rs17494180	0.093981	-5.28	-2.43415	328	328	susie	0.11	1.2e-05	2.14099	0.03227	Putamen	1	0.585718
ENSG00000175387.15	18	47931145	47931146	0.0632	rs8085335	3.55	rs1631576	0.02597	-4.55	-2.1408	488	1	top1	0.026	7.8e-05	2.1408	0.03229	Blood	1	0.585718
ENSG00000066135.12	1	43650157	43650158	0.2085	rs2022029	3.54	rs2275180	-0.000517	3.23	0.68963	451	451	susie	0.0063	0.16	2.14081	0.03229	Cerebellar.Hemisphere	1	0.585718
ENSG00000157851.16	2	26847746	26847747	0.412	rs17005562	-3.55	rs4513249	0.15196	-5.27	1.3096	380	35	enet	0.23	3.4e-07	-2.1408	0.03229	Substantia.Nigra	1	0.585718
ENSG00000266369.1	17	20855945	20855946	0.3812	rs6650607	2.31	rs16962541	0.15995	6.27	-1.9963	190	6	lasso	0.27	2.9e-12	-2.13896	0.0324	Frontal.Cortex	1	0.585878
ENSG00000080854.14	11	133956984	133956985	0.333	rs10791357	-3.9	rs12788589	-0.00816	3.01	0.6324	530	530	susie	0.033	0.03	2.1399	0.0324	Spine	1	0.585878
ENSG00000125618.16	2	113278949	113278950	0.4526	rs4848320	2.92	rs11123172	0.336937	-7.19	2.49057	449	19	enet	0.37	1e-16	-2.13935	0.03241	Hippocampus	1	0.585878
ENSG00000233297.4	7	102690468	102690469	0.3086	rs11764446	-2.1	rs11764446	0.06846	-4.84	-2.0965	204	5	lasso	0.11	9.5e-06	2.1392	0.03242	Frontal.Cortex	1	0.585878
ENSG00000241057.2	7	43973322	43973323	0.1822	rs17208856	3.68	rs11767165	0.09504	4.97	0.8226	363	27	enet	0.13	4.1e-06	2.1391	0.03243	Hippocampus	1	0.585878
ENSG00000074527.11	12	95791151	95791152	0.2473	rs4128893	-2.97	rs10777724	0.100373	-4.95	2.1285	604	604	susie	0.12	3.6e-06	-2.1389	0.03244	Frontal.Cortex	1	0.585878
ENSG00000241057.2	7	43973322	43973323	0.2306	rs17208856	3.68	rs10229021	0.096007	5.31	1.4875	363	6	enet	0.17	3.1e-09	2.13879	0.03245	Nucleus.Accumbens	1	0.585878
ENSG00000161692.17	17	44708607	44708608	0.6669	rs11657244	-3.08	rs34839354	0.277	-7.09	-1.3784	389	15	lasso	0.3	3.8e-13	2.13769	0.0325	Hippocampus	1	0.585878
ENSG00000183597.15	22	20017013	20017014	0.3993	rs35374520	-3.18	rs9606213	0.22601	-6.1	-2.32692	548	548	susie	0.24	4.6e-11	2.1379	0.03252	Cerebellar.Hemisphere	1	0.585878
ENSG00000117477.12	1	169460668	169460669	0.1516	rs12030460	-2.81	rs16862199	0.08852	-4.51	-2.13755	578	1	top1	0.089	2.8e-05	2.13755	0.032553	Nucleus.Accumbens	1	0.585878
ENSG00000117477.12	1	169460668	169460669	0.2519	rs12030460	-2.81	rs16862199	0.223	-5.6	-2.13755	573	1	top1	0.22	4.6e-09	2.13755	0.0326	ACC	1	0.585878
ENSG00000136875.12	9	113275342	113275343	0.1795	rs4571802	-3.08	rs3087548	0.170573	9.98	-2.01613	608	608	susie	0.17	4.6e-25	-2.13733	0.0326	Blood	1	0.585878
ENSG00000142632.16	1	16212608	16212609	0.3443	rs12064256	-3.45	rs221035	0.236	6.76	-1.94653	335	335	susie	0.24	1.7e-12	-2.13702	0.0326	Cortex	1	0.585878
ENSG00000175662.17	17	17972421	17972422	0.1583	rs9901291	3.13	rs752579	0.0335	-4.71	0.6667	381	15	enet	0.074	0.00043	-2.1374	0.0326	Hippocampus	1	0.585878
ENSG00000075790.10	7	107580057	107580058	0.1059	rs3814475	3.07	rs7793613	0.0324	-3.96	-2.3523	375	375	susie	0.061	0.0022	2.1368	0.03261	ACC	1	0.585878
ENSG00000122481.16	1	95234154	95234155	0.5446	rs11165419	-3.11	rs933107	0.289	8.04	1.36885	495	29	enet	0.36	9e-20	2.13679	0.03262	Cortex	1	0.585878
ENSG00000267302.5	17	59964831	59964832	0.2155	rs7209369	-2.37	rs7210832	0.130992	5.14	-2.1386	243	8	lasso	0.15	2.1e-07	-2.13559	0.0327	Cerebellar.Hemisphere	1	0.585878
ENSG00000280254.1	17	4787056	4787057	0.2122	rs2241933	2.88	rs16942572	0.00845	-3.81	-0.1944	433	7	lasso	0.084	0.00014	2.1356	0.0327	Frontal.Cortex	1	0.585878
ENSG00000112486.15	6	167111806	167111807	0.2734	rs505982	2.79	rs16899788	0.083672	-4.81	-2.1359	540	1	top1	0.084	0.00014	2.1359	0.0327	Frontal.Cortex	1	0.585878
ENSG00000259520.5	15	45279250	45279251	0.608	rs651990	-2.72	rs1706829	0.49242	-7.56	-2.2692	332	332	susie	0.54	5.5e-21	2.1356	0.0327	Spine	1	0.585878
ENSG00000164543.5	7	43582757	43582758	0.1519	rs12702043	4.67	rs2330918	0.128	-4.91	-2.1356	429	1	top1	0.13	8.6e-07	2.1356	0.03271	Caudate	1	0.585878
ENSG00000230606.10	2	97433526	97433527	0.2322	rs6753726	3.9	rs11893601	0.177408	5.83	2.3826	124	17	enet	0.26	2.1e-11	2.13552	0.03272	Hippocampus	1	0.585878
ENSG00000237276.8	1	16228026	16228027	0.3875	rs12064256	-3.45	rs12751725	0.332	13.63	-1.97404	323	36	enet	0.35	2.1e-54	-2.13444	0.03281	Blood	1	0.58646
ENSG00000134256.12	1	117001749	117001750	0.2015	rs3738414	-2.85	rs12131886	0.118	-8.29	2.32773	413	413	susie	0.15	3e-22	-2.13435	0.03281	Blood	1	0.58646
ENSG00000146151.12	6	55579213	55579214	0.322	rs6912059	3.08	rs7746284	0.0116	3.38	1.3333	447	447	susie	0.051	0.0086	2.1344	0.03281	Spine	1	0.58646
ENSG00000109919.9	11	47642622	47642623	0.138	rs7118178	4.16	rs4992357	0.10805	4.33	-1.4908	288	288	susie	0.12	8.9e-05	-2.1336	0.0329	Amygdala	1	0.587218
ENSG00000266369.1	17	20855945	20855946	0.5184	rs6650607	2.31	rs16962541	0.193	6.28	-1.99628	190	190	susie	0.22	3e-11	-2.1328	0.0329	Caudate	1	0.587218
ENSG00000257534.1	12	54164451	54164452	0.1974	rs2120991	-2.79	rs2279402	0.106	-4.82	-2.25	448	448	susie	0.13	4.3e-06	2.13317	0.03291	Hippocampus	1	0.587218
ENSG00000278733.1	12	28186189	28186190	0.134	rs11049519	-2.7	rs11049693	0.12554	-4.34	-2.1314	438	1	top1	0.13	4.6e-05	2.1314	0.03306	Amygdala	1	0.588685
ENSG00000152404.15	11	107457843	107457844	0.1329	rs17107015	-3.54	rs11824931	0.13702	-4.84	-2.1311	462	1	top1	0.14	1.1e-06	2.1311	0.03308	Frontal.Cortex	1	0.588685
ENSG00000185019.16	20	3160195	3160196	0.0975	rs6051366	-2.87	rs2422859	0.0466	6.22	1.95219	419	6	lasso	0.074	3.3e-11	2.13078	0.0331	Blood	1	0.588685
ENSG00000152404.15	11	107457843	107457844	0.1321	rs17107015	-3.54	rs11824931	0.057397	-4.2	-2.1311	469	1	top1	0.057	0.00064	2.1311	0.0331	Cortex	1	0.588685
ENSG00000067533.5	1	218285286	218285287	0.5644	rs1338449	-3.36	rs3753592	0.304773	7.61	2.07692	477	12	lasso	0.32	6.8e-17	2.13074	0.033111	Nucleus.Accumbens	1	0.588685
ENSG00000230725.5	20	25149257	25149258	0.3264	rs6050200	2.91	rs6050363	0.14846	5.46	2.1303	454	1	top1	0.15	4.3e-08	2.13028	0.03315	Cortex	1	0.588685
ENSG00000235023.1	21	42651243	42651244	0.299	rs7277414	-4.92	rs915848	0.17833	-5.25	2.1296	597	1	top1	0.18	2e-07	-2.1296	0.0332	ACC	1	0.588685
ENSG00000125510.15	20	64080172	64080173	0.2961	rs3764736	-2.64	rs8121509	0.151	6.15	-2.12942	309	1	top1	0.15	2.1e-08	-2.1294	0.0332	Cerebellum	1	0.588685
ENSG00000262879.5	17	47100322	47100323	0.5914	rs2074404	-4.02	rs2004580	0.395972	8.54	-2.23878	297	19	enet	0.46	4.7e-26	-2.12909	0.0332	Cortex	1	0.588685
ENSG00000269235.1	19	51949133	51949134	0.4322	rs1560092	-3.23	rs8113758	0.161255	6.88	1.8158	620	16	lasso	0.22	3.8e-11	2.12947	0.03322	Caudate	1	0.588685
ENSG00000121577.13	3	119665323	119665324	0.1465	rs4340737	3.73	rs8007	0.03363	-4.24	1.6154	516	516	susie	0.054	0.00092	-2.1291	0.03325	Cortex	1	0.588685
ENSG00000130313.6	19	17511889	17511890	0.0664	rs17654456	-3.34	rs8102140	0.009131	-3.94	-2.47867	422	23	enet	0.012	0.006	2.12899	0.03326	Blood	1	0.588685
ENSG00000223350.2	22	22343186	22343187	0.2085	rs8136867	3.38	rs8140634	0.043859	-6.3	-2.38916	345	345	susie	0.15	5.2e-21	2.1288	0.03327	Blood	1	0.588685
ENSG00000261210.7	16	19285738	19285739	0.175	rs2304619	-3.12	rs11862829	-0.003995	3.1	-2.17192	474	474	susie	0.036	0.006	-2.12847	0.0333	Cortex	1	0.588685
ENSG00000172345.13	15	81324182	81324183	0.3349	rs12372944	2.49	rs11073003	0.023252	-3.69	-2.1282	390	1	top1	0.023	0.035	2.1282	0.0333	Hippocampus	1	0.588685
ENSG00000183527.11	21	39183850	39183851	0.301	rs2837017	-4.14	rs2836958	0.23036	6.3	2.391	637	637	susie	0.24	4.6e-11	2.129	0.0333	Hypothalamus	1	0.588685
ENSG00000213689.11	3	48465810	48465811	0.1641	rs898225	2.2	rs6794875	0.096998	-4.46	2.1281	255	1	top1	0.097	1.9e-05	-2.12811	0.03333	Caudate	1	0.588875
ENSG00000204338.8	6	32005688	32005689	0.499	rs2516403	-3.37	rs6902493	0.09227	4.89	-0.2425	196	48	enet	0.19	1.9e-08	-2.12746	0.033382	Hippocampus	1	0.589268
ENSG00000239556.3	7	43990206	43990207	0.212	rs17208856	3.68	rs2527812	0.07352	-3.97	-2.1273	361	1	top1	0.074	0.002	2.12727	0.0334	Spine	1	0.589268
ENSG00000273783.1	14	81221231	81221232	0.2463	rs1951614	2.85	rs17111153	-0.00034	-3.91	-0.43049	409	32	enet	0.051	0.0014	2.12709	0.03341	Nucleus.Accumbens	1	0.589268
ENSG00000137338.5	6	28281571	28281572	0.227	rs9468346	-3.38	rs17767294	0.134939	-4.99	2.3782	405	4	lasso	0.14	2e-07	-2.1266	0.03345	Nucleus.Accumbens	1	0.589496
ENSG00000235663.1	6	31765587	31765588	0.0967	rs2516412	3.91	rs605203	0.0179	3.69	-0.72757	237	237	susie	0.033	0.0073	2.12641	0.033469	Cerebellum	1	0.589496
ENSG00000165929.12	14	91867535	91867536	0.358	rs741198	-3.44	rs10498631	0.26059	6.34	-1.4069	458	19	enet	0.27	6e-11	-2.12556	0.0335	ACC	1	0.589496
ENSG00000144191.11	2	98346154	98346155	0.1268	rs6706340	-3.66	rs17429299	0.06059	4.65	-1.84507	295	295	susie	0.08	5e-05	-2.12555	0.0335	Cerebellum	1	0.589496
ENSG00000269600.1	19	58597815	58597816	0.154	rs11673465	2.12	rs11673465	0.119254	-5.52	2.1242	226	1	top1	0.12	1e-06	-2.12418	0.03365	Cortex	1	0.591795
ENSG00000171298.12	17	80101555	80101556	0.3735	rs4889793	-2.99	rs12450199	0.277	-6.96	-1.69811	434	5	lasso	0.3	4.7e-15	2.1239	0.0337	Caudate	1	0.592334
ENSG00000273765.1	12	48360919	48360920	0.0835	rs10783282	3.39	rs2732477	0.0407	-5.75	2.5658	473	473	susie	0.045	2.9e-07	-2.1234	0.03372	Blood	1	0.592345
ENSG00000184470.20	22	19941991	19941992	0.483	rs35374520	-3.18	rs8141610	0.04123	-4.69	-2.64	564	17	lasso	0.15	4.8e-07	2.1224	0.0338	Putamen	1	0.59273
ENSG00000261098.1	11	107316270	107316271	0.323	rs17107015	-3.54	rs726073	0.043881	4.09	-2.1636	473	11	enet	0.11	0.00044	-2.1224	0.0338	Substantia.Nigra	1	0.59273
ENSG00000105607.12	19	12891025	12891026	0.192	rs2074880	3.45	rs2974752	0.119516	4.33	2.37373	326	326	susie	0.15	4.1e-05	2.12233	0.0338	Substantia.Nigra	1	0.59273
ENSG00000143028.8	1	109466627	109466628	0.1011	rs542338	3.53	rs2039694	0.032529	3.86	2.11486	424	12	enet	0.053	0.0014	2.12176	0.03386	Caudate	1	0.59296
ENSG00000141086.17	16	67932413	67932414	0.195	rs11649335	3.72	rs7204974	0.10573	4.46	-2.12162	240	1	top1	0.11	0.00023	-2.12162	0.03387	Spine	1	0.59296
ENSG00000271454.1	9	39159070	39159071	0.1344	rs12352401	-2.16	rs2778209	0.089793	-7.22	2.12095	93	1	top1	0.09	2.9e-13	-2.12095	0.0339	Blood	1	0.59296
ENSG00000172818.9	11	65787021	65787022	0.1331	rs12804356	-3.73	rs948494	0.003233	4.02	-2.2317	331	5	lasso	0.023	0.026	-2.12127	0.0339	Caudate	1	0.59296
ENSG00000014138.8	11	65261761	65261762	0.1295	rs12804356	-3.73	rs2904967	0.112072	-8.18	2.1211	331	1	top1	0.11	2.7e-16	-2.12111	0.03391	Blood	1	0.59296
ENSG00000134668.12	1	31816050	31816051	0.1096	rs2271928	-3.7	rs7543090	0.0489	-5.29	2.12012	319	1	top1	0.049	7.8e-08	-2.12012	0.034	Blood	1	0.593907
ENSG00000152217.16	18	44680172	44680173	0.157	rs11664045	3.25	rs654269	0.000921	-3.77	1.8085	413	9	enet	0.013	0.068	-2.1195	0.03405	Cortex	1	0.593907
ENSG00000115649.15	2	219177921	219177922	0.333	rs1078802	3.27	rs13404754	0.070306	-4.87	-1.9607	368	368	susie	0.12	8.6e-06	2.1194	0.03406	Hypothalamus	1	0.593907
ENSG00000156398.12	10	102714537	102714538	0.2345	rs11191401	-3.26	rs10786706	0.05535	4.75	-0.902	365	27	enet	0.082	0.00016	-2.11922	0.034072	Cerebellar.Hemisphere	1	0.593907
ENSG00000145757.15	5	95698710	95698711	0.3392	rs2162716	-3.55	rs213512	0.14577	-5.35	0.6865	398	39	enet	0.16	2.4e-08	-2.119	0.03409	Caudate	1	0.593907
ENSG00000142632.16	1	16212608	16212609	0.3527	rs12064256	-3.45	rs12751725	0.181105	5.09	-1.99247	332	332	susie	0.2	2.2e-07	-2.11888	0.0341	Amygdala	1	0.593907
ENSG00000238121.5	13	30377144	30377145	0.1157	rs2077011	3.05	rs1275190	0.045107	5.54	2.1189	581	1	top1	0.045	2.5e-07	2.1189	0.0341	Blood	1	0.593907
ENSG00000120306.9	5	140174641	140174642	0.165	rs4912755	-3.7	rs269782	0.05858	-4.27	2.25	300	300	susie	0.067	0.00065	-2.11805	0.03417	Hypothalamus	1	0.594469
ENSG00000248265.1	12	54058253	54058254	0.272	rs1153134	2.8	rs6580978	0.061128	-4.79	-2.09518	421	19	enet	0.11	4.6e-06	2.11777	0.0342	Caudate	1	0.594469
ENSG00000227782.2	17	16040494	16040495	0.0789	rs9897073	4.13	rs7477	0.01401	3.93	-2.15805	281	281	susie	0.03	0.01	-2.11766	0.0342	Cerebellum	1	0.594469
ENSG00000226816.2	7	23206012	23206013	0.2	rs6461687	2.97	rs433395	0.049948	3.61	2.4087	430	430	susie	0.096	0.00097	2.1176	0.03421	Substantia.Nigra	1	0.594469
ENSG00000141279.15	17	47522941	47522942	0.1741	rs12452359	-3.31	rs8065669	-0.00588	-3.85	1.75	364	364	susie	0.0069	0.14	-2.1162	0.0343	Caudate	1	0.594904
ENSG00000230772.1	20	25734263	25734264	0.0881	rs2500406	-2.65	rs2281559	0.0867	3.99	-2.117	219	1	top1	0.087	5.2e-05	-2.117	0.0343	Caudate	1	0.594904
ENSG00000162769.12	1	212858254	212858255	0.453	rs1284851	2.45	rs1284852	0.171	6.31	2.11111	413	34	enet	0.22	1.1e-09	2.11698	0.0343	Hippocampus	1	0.594904
ENSG00000100036.12	22	30635651	30635652	0.3605	rs877549	-2.92	rs136337	-0.00603	3.4	1.65603	443	8	lasso	0.0091	0.12	2.11628	0.03432	Cerebellar.Hemisphere	1	0.594904
ENSG00000269609.5	10	102449816	102449817	0.4733	rs11191401	-3.26	rs10509760	0.015694	-5.01	-0.14458	339	33	enet	0.21	2.1e-10	2.116	0.03435	Caudate	1	0.594904
ENSG00000042317.16	14	88384923	88384924	0.431	rs2274735	-2.81	rs2297129	0.35471	-6.86	-2.2511	444	444	susie	0.38	7.1e-14	2.1158	0.0344	Amygdala	1	0.594904
ENSG00000119574.12	19	58538910	58538911	0.2942	rs2288274	-2.54	rs11668071	0.0627	-4.79	2.11501	247	1	top1	0.063	0.00091	-2.11501	0.0344	Frontal.Cortex	1	0.594904
ENSG00000126698.10	1	28233024	28233025	0.1693	rs11806397	4.08	rs490633	0.149	-9.3	2.11518	253	1	top1	0.15	1.6e-21	-2.11518	0.03441	Blood	1	0.594904
ENSG00000270605.1	1	28241452	28241453	0.6458	rs11806397	4.08	rs490633	0.568	-10.19	2.11518	255	1	top1	0.57	5.1e-35	-2.11518	0.03441	Cortex	1	0.594904
ENSG00000117593.9	1	173824502	173824503	0.2834	rs4652274	-3.08	rs2208850	0.045396	-4.78	-2.01135	276	276	susie	0.088	4.4e-05	2.11501	0.03443	Caudate	1	0.594914
ENSG00000162039.14	16	1872177	1872178	0.163	rs2075812	-2.95	rs173164	0.050457	-4.16	-2.40714	451	451	susie	0.053	0.00097	2.11392	0.0345	Cortex	1	0.595787
ENSG00000151725.11	4	184734132	184734133	0.2337	rs4590089	4.02	rs873686	0.143307	-5.32	-2.93907	526	526	susie	0.14	8e-07	2.1131	0.0346	Putamen	1	0.596968
ENSG00000122481.16	1	95234154	95234155	0.4467	rs11165419	-3.11	rs933107	0.23793	7.05	1.34866	496	26	enet	0.26	1e-13	2.11276	0.034621	Nucleus.Accumbens	1	0.596968
ENSG00000248265.1	12	54058253	54058254	0.4459	rs1153134	2.8	rs6580978	0.240814	-6.86	-2.1001	420	420	susie	0.24	6.8e-13	2.1123	0.03466	Cortex	1	0.596968
ENSG00000272247.1	3	158801863	158801864	0.218	rs2115941	-3.89	rs9822005	0.10908	5.68	-2.4062	404	3	lasso	0.16	9e-09	-2.1115	0.0347	Nucleus.Accumbens	1	0.596968
ENSG00000266369.1	17	20855945	20855946	0.3292	rs6650607	2.31	rs16962541	0.19121	5.71	-1.9963	190	190	susie	0.19	7.3e-09	-2.11215	0.0347	Putamen	1	0.596968
ENSG00000124813.20	6	45328156	45328157	0.214	rs3799979	2.67	rs6905847	0.0636	-3.71	-1.5263	353	353	susie	0.073	0.0039	2.1114	0.0347	Substantia.Nigra	1	0.596968
ENSG00000128617.2	7	128775789	128775790	0.1788	rs339092	3.15	rs17475665	-0.00295	3.75	1.3962	342	342	susie	0.019	0.049	2.11123	0.03475	Putamen	1	0.596968
ENSG00000178750.2	3	94028609	94028610	0.2771	rs9844341	2.21	rs8178649	0.187674	5.23	-2.1108	183	1	top1	0.19	7.9e-07	-2.1108	0.034785	Spine	1	0.596968
ENSG00000178700.7	3	94063388	94063389	0.1677	rs9844341	2.21	rs8178649	0.10011	-4.13	-2.1108	193	1	top1	0.1	0.00027	2.11085	0.0348	Amygdala	1	0.596968
ENSG00000132141.13	17	34961508	34961509	0.2318	rs17545903	-2.58	rs234832	-0.00622	-3.91	-1.8635	492	492	susie	0.042	0.0069	2.1102	0.0348	Hippocampus	1	0.596968
ENSG00000105227.14	19	40413365	40413366	0.2211	rs268692	-3.2	rs339512	0.058096	3.96	-3.1332	371	4	lasso	0.092	2e-05	-2.1107	0.0348	Nucleus.Accumbens	1	0.596968
ENSG00000157992.12	2	27442365	27442366	0.0961	rs3769142	-4.22	rs704795	0.036302	3.78	1.8302	297	297	susie	0.045	0.0024	2.1102	0.03484	Nucleus.Accumbens	1	0.596968
ENSG00000262983.1	16	21194846	21194847	0.5572	rs2141997	3.65	rs2075521	0.236801	7.59	-1.02173	266	19	enet	0.32	1.4e-17	-2.10979	0.03488	Cerebellum	1	0.596968
ENSG00000148110.15	9	94374550	94374551	0.1266	rs9409567	-3.54	rs3131899	0.028574	-3.92	1.9037	407	407	susie	0.046	0.0021	-2.1098	0.03488	Cortex	1	0.596968
ENSG00000213689.11	3	48465810	48465811	0.2582	rs898225	2.2	rs11797	0.100263	-4.91	2.07843	255	255	susie	0.11	1.6e-05	-2.10947	0.0349	Hippocampus	1	0.596968
ENSG00000005156.11	17	34980493	34980494	0.3728	rs17545903	-2.58	rs10853174	0.302038	-7.67	-2.03136	488	488	susie	0.32	1.2e-16	2.10957	0.0349	Nucleus.Accumbens	1	0.596968
ENSG00000219881.1	6	69745870	69745871	0.2341	rs9364048	-4.37	rs1031631	0.078546	4.34	-1.8774	450	5	lasso	0.085	4.2e-05	-2.1097	0.0349	Nucleus.Accumbens	1	0.596968
ENSG00000135211.5	7	77798579	77798580	0.1206	rs6970749	-3.52	rs1544457	0.115739	8.47	-2.23077	518	518	susie	0.12	7.3e-17	-2.10898	0.03495	Blood	1	0.597326
ENSG00000139636.15	12	49110897	49110898	0.1381	rs10875883	-3.43	rs7164	0.000198	3.33	-0.6923	310	310	susie	0.055	0.0018	2.1089	0.03496	Hypothalamus	1	0.597326
ENSG00000135679.22	12	68808175	68808176	0.173	rs1144943	-2.85	rs7304105	0.196	-10.53	2.1077	489	1	top1	0.2	1.9e-28	-2.1077	0.03506	Blood	1	0.5987
ENSG00000250535.1	6	32013269	32013270	0.454	rs9267487	-3.2	rs17201431	0.02492	3.9	-0.90566	187	31	enet	0.12	6.2e-05	-2.10744	0.0351	Amygdala	1	0.598886
ENSG00000100284.20	22	35299274	35299275	0.1571	rs5750173	-3.21	rs138785	0.19636	10.52	-2.10714	598	1	top1	0.2	1.9e-28	-2.1071	0.03511	Blood	1	0.598886
ENSG00000172638.12	11	65873591	65873592	0.1769	rs12804356	-3.73	rs1204772	0.101502	7.59	1.9169	350	350	susie	0.11	3.8e-16	2.10613	0.03519	Blood	1	0.599262
ENSG00000178952.10	16	28846407	28846408	0.1083	rs9929750	-2.14	rs2008514	0.035406	4.28	-1.62963	183	16	enet	0.053	0.0042	-2.10598	0.03521	ACC	1	0.599262
ENSG00000269609.5	10	102449816	102449817	0.488	rs11191401	-3.26	rs7342070	0.11181	4.98	2.3521	339	67	enet	0.2	3e-08	2.1059	0.035212	ACC	1	0.599262
ENSG00000232112.3	3	48443847	48443848	0.2338	rs898225	2.2	rs9311428	0.112	-5.18	1.9162	255	255	susie	0.13	1.7e-06	-2.1058	0.03522	Hypothalamus	1	0.599262
ENSG00000272619.1	7	143363898	143363899	0.3234	rs1014070	4.11	rs4726612	0.031713	-4.19	-1.12116	296	26	enet	0.15	2.9e-08	2.10575	0.03523	Cortex	1	0.599262
ENSG00000164543.5	7	43582757	43582758	0.2486	rs12702043	4.67	rs1044217	0.12498	-5.09	-2.05484	434	434	susie	0.15	4.9e-07	2.105	0.03529	Cerebellar.Hemisphere	1	0.599283
ENSG00000187607.15	17	15699576	15699577	0.3732	rs7217219	-3.45	rs11658095	0.09981	4.92	-3.3436	352	15	lasso	0.14	6.3e-07	-2.10527	0.0353	Frontal.Cortex	1	0.599283
ENSG00000188820.12	6	116461369	116461370	0.2907	rs2637660	-2.87	rs12214195	-0.000594	4.1	-0.8059	380	380	susie	0.092	6.6e-05	-2.105	0.0353	Frontal.Cortex	1	0.599283
ENSG00000232112.3	3	48443847	48443848	0.3988	rs898225	2.2	rs898225	0.217	-6.44	2.2039	255	255	susie	0.23	1.4e-10	-2.10433	0.03535	Cerebellar.Hemisphere	1	0.599283
ENSG00000257522.5	14	29381294	29381295	0.231	rs1952268	3.33	rs17114479	-0.00633	3.03	-3.1619	295	11	lasso	-0.0026	0.44	-2.1041	0.03537	Hippocampus	1	0.599283
ENSG00000124813.20	6	45328156	45328157	0.3335	rs3799979	2.67	rs10214519	0.141707	-5.51	-1.8748	353	9	lasso	0.19	1.5e-08	2.10407	0.0354	Hippocampus	1	0.599283
ENSG00000177425.10	12	79691096	79691097	0.1783	rs7308297	3.95	rs2694661	-0.004912	3.56	2.0833	278	278	susie	0.0087	0.11	2.1029	0.03547	Cortex	1	0.599283
ENSG00000232112.3	3	48443847	48443848	0.0391	rs898225	2.2	rs725310	0.036315	-5.34	2.07692	254	254	susie	0.038	2.2e-06	-2.10266	0.0355	Blood	1	0.599283
ENSG00000196118.11	16	30762709	30762710	0.2499	rs4889609	4.38	rs885107	0.132345	-6.15	2.07366	209	209	susie	0.19	6.5e-10	-2.10212	0.0355	Cortex	1	0.599283
ENSG00000163430.11	3	120451252	120451253	0.2385	rs3817627	4.61	rs1262395	0.028124	3.81	2.3243	382	382	susie	0.045	0.0019	2.1022	0.03553	Cerebellum	1	0.599283
ENSG00000213689.11	3	48465810	48465811	0.2597	rs898225	2.2	rs11797	0.209	-6.12	2.0784	255	2	lasso	0.21	6.9e-10	-2.1021	0.03554	Hypothalamus	1	0.599283
ENSG00000176438.12	14	95475835	95475836	0.4797	rs1599965	3.35	rs8012098	0.24762	6.87	-2.0446	698	81	enet	0.27	1.1e-14	-2.102	0.035556	Cerebellum	1	0.599283
ENSG00000248290.1	6	32012471	32012472	0.1815	rs2516403	-3.45	rs2856448	0.0395	-4.03	1.74095	188	188	susie	0.054	0.00076	-2.10192	0.03556	Cerebellum	1	0.599283
ENSG00000271815.1	5	75363759	75363760	0.0994	rs2303151	-3.02	rs6453116	0.03922	-4.24	2.60494	335	335	susie	0.047	0.0036	-2.10095	0.03565	Frontal.Cortex	1	0.599283
ENSG00000173064.12	12	112382438	112382439	0.0931	rs11066301	3.71	rs7314282	0.078439	-4.55	-2.1009	279	1	top1	0.078	5.9e-05	2.10089	0.035651	Cerebellum	1	0.599283
ENSG00000247735.2	16	29927035	29927036	0.1144	rs8046445	-3.22	rs7202714	0.01483	3.57	2.62358	180	180	susie	0.029	0.018	2.10073	0.03566	Cerebellar.Hemisphere	1	0.599283
ENSG00000189223.14	2	113211521	113211522	0.5343	rs4848320	2.93	rs11123172	0.350588	-7.33	2.49057	447	31	enet	0.43	5.2e-20	-2.10069	0.03567	Hippocampus	1	0.599283
ENSG00000165091.15	9	72521800	72521801	0.2483	rs7859898	3.7	rs12351893	0.041455	-4.54	-0.8065	442	19	enet	0.12	1.5e-06	2.1004	0.03569	Cortex	1	0.599283
ENSG00000106013.14	7	118214668	118214669	0.2364	rs1548460	-4.35	rs10269710	-0.00527	-3.08	-0.57	341	341	susie	0.043	0.0063	2.1004	0.03569	Hippocampus	1	0.599283
ENSG00000236526.1	20	11918676	11918677	0.234	rs2327592	-3.88	rs6041004	0.014531	3.53	1.202	490	490	susie	0.033	0.014	2.10079	0.0357	Cerebellar.Hemisphere	1	0.599283
ENSG00000173705.8	3	33219214	33219215	0.3254	rs6778706	3.31	rs4678506	0.069215	4.54	-2.09574	356	356	susie	0.13	2e-06	-2.10074	0.0357	Frontal.Cortex	1	0.599283
ENSG00000232112.3	3	48443847	48443848	0.372	rs898225	2.2	rs11797	0.278982	-7.01	2.07843	255	9	lasso	0.3	4.4e-14	-2.10022	0.0357	Frontal.Cortex	1	0.599283
ENSG00000073605.18	17	39918649	39918650	0.3089	rs8075668	3.79	rs8067378	0.391988	14.83	-2.2956	290	290	susie	0.42	4.4e-68	-2.09891	0.0358	Blood	1	0.599283
ENSG00000132141.13	17	34961508	34961509	0.2077	rs17545903	-2.58	rs2062101	0.088995	-5.77	-2.48148	492	4	lasso	0.16	1.9e-08	2.09864	0.0358	Nucleus.Accumbens	1	0.599283
ENSG00000230006.7	2	88765806	88765807	0.2548	rs7578792	2.83	rs9309647	0.22035	11.16	2.0986	163	1	top1	0.22	3.8e-32	2.09859	0.03585	Blood	1	0.599283
ENSG00000189127.7	5	80570487	80570488	0.211	rs6874731	-3.54	rs2052482	0.011484	-3.69	-1.59588	474	474	susie	0.038	0.0047	2.0986	0.03585	Cortex	1	0.599283
ENSG00000169598.15	1	3857266	3857267	0.4914	rs1896	-3.42	rs4073324	0.33	-7.35	-1.54797	570	46	enet	0.37	1.9e-15	2.09812	0.0359	ACC	1	0.599283
ENSG00000272969.1	4	55547138	55547139	0.152	rs4283736	3.98	rs6824955	0.04378	-3.76	1.18905	400	400	susie	0.067	0.0025	-2.0978	0.0359	Amygdala	1	0.599283
ENSG00000249328.2	8	79871758	79871759	0.378	rs7837761	2.72	rs13276860	-0.00787	3.32	1.3393	374	374	susie	0.043	0.022	2.0981	0.0359	Substantia.Nigra	1	0.599283
ENSG00000183527.11	21	39183850	39183851	0.2573	rs2837017	-4.14	rs7279497	0.1818	5.86	1.8262	637	8	enet	0.19	1.6e-09	2.098	0.035903	Caudate	1	0.599283
ENSG00000011590.13	19	35704526	35704527	0.2869	rs11084835	-3.28	rs107068	0.176462	5.92	1.03079	443	443	susie	0.19	2.1e-10	2.0978	0.03592	Cerebellum	1	0.599283
ENSG00000138107.12	10	102502710	102502711	0.285	rs11191401	-3.26	rs5870	0.180644	5.67	2.35764	333	17	enet	0.18	1.9e-08	2.0972	0.03597	Putamen	1	0.599283
ENSG00000261324.2	12	14767930	14767931	0.3307	rs10846058	-2.82	rs247326	0.119216	5.26	1.8819	373	373	susie	0.13	4.1e-07	2.0972	0.036	Nucleus.Accumbens	1	0.599283
ENSG00000110514.19	11	47269160	47269161	0.406	rs7118178	4.16	rs7114704	0.02677	3.03	-1.4727	301	51	enet	0.074	0.0019	-2.0965	0.036	Spine	1	0.599283
ENSG00000174684.6	11	66347691	66347692	0.3247	rs4930355	-2.52	rs2576	-0.00155	-3.44	1.0962	307	307	susie	0.034	0.0067	-2.09653	0.036035	Cerebellum	1	0.599283
ENSG00000226124.6	2	199851172	199851173	0.7758	rs11684919	-2.99	rs6759018	0.38041	8.28	1.904	309	309	susie	0.44	2.3e-23	2.0959	0.03609	Caudate	1	0.599283
ENSG00000184908.17	1	16043735	16043736	0.5512	rs12064256	-3.45	rs28695308	0.113599	-5.42	-1.33962	377	52	enet	0.27	1.1e-12	2.09563	0.03612	Cerebellar.Hemisphere	1	0.599283
ENSG00000232112.3	3	48443847	48443848	0.1927	rs898225	2.18	rs11130171	0.119572	-4.03	2.0705	254	8	lasso	0.13	4.3e-05	-2.0955	0.036123	Spine	1	0.599283
ENSG00000167196.13	15	75903858	75903859	0.3515	rs2959862	-3	rs2133409	0.15958	-7.37	2.35673	287	287	susie	0.28	4.7e-15	-2.09535	0.03614	Cerebellum	1	0.599283
ENSG00000248265.1	12	54058253	54058254	0.3282	rs1153134	2.8	rs6580978	0.119	-5.08	-2.1	421	1	top1	0.12	9.3e-06	2.09518	0.03616	Hippocampus	1	0.599283
ENSG00000168060.15	11	65058548	65058549	0.236	rs12804356	-3.73	rs3200401	0.02472	3.59	-2.6567	326	10	lasso	0.039	0.017	-2.095	0.0362	Amygdala	1	0.599283
ENSG00000244731.7	6	31982023	31982024	0.271	rs2516412	3.92	rs497309	0.169311	-5.68	2.09466	222	1	top1	0.17	5.2e-09	-2.0947	0.0362	Nucleus.Accumbens	1	0.599283
ENSG00000244731.7	6	31982023	31982024	0.3039	rs2516412	3.92	rs497309	0.16985	-5.13	2.09466	222	1	top1	0.17	7.2e-08	-2.0947	0.0362	Putamen	1	0.599283
ENSG00000257497.2	12	75489819	75489820	0.4019	rs17114487	3.05	rs3741496	0.302142	-7.29	-2.17445	505	505	susie	0.31	1.3e-14	2.0945	0.036219	Cerebellar.Hemisphere	1	0.599283
ENSG00000244731.7	6	31982023	31982024	0.243	rs2516412	3.91	rs497309	0.15665	-4.88	2.09417	219	1	top1	0.16	1.2e-06	-2.0942	0.03624	ACC	1	0.599283
ENSG00000145817.16	5	144170713	144170714	0.1159	rs17102135	-3.28	rs7716084	-0.001109	3.45	-1.4444	410	410	susie	0.025	0.02	-2.094	0.03626	Nucleus.Accumbens	1	0.599283
ENSG00000238083.7	17	46511510	46511511	0.4252	rs199457	-3.97	rs199448	0.294188	12.93	-3.9375	136	35	enet	0.36	2.5e-56	-2.09336	0.0363	Blood	1	0.599283
ENSG00000272572.1	10	100912567	100912568	0.1589	rs2078059	-3.62	rs7902725	0.139376	-5.19	2.1111	423	5	lasso	0.15	8.3e-07	-2.0935	0.0363	Hippocampus	1	0.599283
ENSG00000248265.1	12	54058253	54058254	0.2355	rs1153134	2.8	rs6580978	0.119627	-5.02	-2.094	420	1	top1	0.12	1.1e-06	2.094	0.0363	Nucleus.Accumbens	1	0.599283
ENSG00000204301.6	6	32224066	32224067	0.2358	rs9461718	-3.08	rs497309	0.0381	-4.15	2.09933	170	26	enet	0.12	1e-06	-2.09326	0.036326	Cerebellum	1	0.599283
ENSG00000155393.12	16	50065940	50065941	0.4887	rs9936966	3.04	rs8052492	0.341091	-6.94	1.99762	374	374	susie	0.34	4.3e-14	-2.09292	0.03636	ACC	1	0.599283
ENSG00000100249.4	22	29061843	29061844	0.1876	rs7286640	-2.69	rs3178915	0.15089	-5.74	-1.9454	385	385	susie	0.16	1e-08	2.093	0.03636	Nucleus.Accumbens	1	0.599283
ENSG00000234104.1	20	20970447	20970448	0.26	rs2424370	-3.32	rs4815009	0.099253	4.54	-1.5404	369	7	lasso	0.11	1.2e-05	-2.09272	0.03637	Putamen	1	0.599283
ENSG00000261670.1	8	103464388	103464389	0.2854	rs7004923	-2.63	rs4734716	0.23733	-6.18	-2.09244	403	1	top1	0.24	5.9e-11	2.0924	0.0364	Cerebellar.Hemisphere	1	0.599283
ENSG00000183527.11	21	39183850	39183851	0.256	rs2837017	-4.14	rs7279497	0.102987	4.98	1.8262	637	637	susie	0.1	2.5e-05	2.0925	0.0364	Frontal.Cortex	1	0.599283
ENSG00000084463.7	12	14803539	14803540	0.1082	rs10846058	-2.82	rs4763397	0.049878	-4.83	-2.0448	367	3	lasso	0.075	0.00011	2.092	0.03644	Cortex	1	0.599283
ENSG00000122481.16	1	95234154	95234155	0.1358	rs11165419	-3.11	rs6678964	0.0906	7.19	0.962295	492	492	susie	0.12	5.7e-17	2.09182	0.03645	Blood	1	0.599283
ENSG00000234072.1	2	27356492	27356493	0.4265	rs3769142	-4.7	rs809673	0.360809	7.88	1.8541	296	14	lasso	0.4	6.7e-19	2.0915	0.03648	Cerebellar.Hemisphere	1	0.599283
ENSG00000171700.13	20	64079987	64079988	0.336	rs2012987	-2.68	rs8121509	0.23446	6.29	-2.0908	312	1	top1	0.23	7.9e-11	-2.09079	0.0365	Cerebellar.Hemisphere	1	0.599283
ENSG00000023516.8	13	42272152	42272153	0.2402	rs7982505	3.11	rs17521870	0.150654	-5.47	2.04762	512	5	lasso	0.16	2e-08	-2.09107	0.03652	Nucleus.Accumbens	1	0.599283
ENSG00000164167.10	4	146175684	146175685	0.2611	rs2047894	4.24	rs3815967	0.164309	5.82	2.09091	370	1	top1	0.16	7.5e-09	2.09091	0.03654	Cortex	1	0.599283
ENSG00000250673.2	4	146214514	146214515	0.1685	rs2047894	4	rs3815967	0.173124	5.94	2.09091	359	1	top1	0.17	2.8e-09	2.09091	0.03654	Cortex	1	0.599283
ENSG00000232837.1	21	38977773	38977774	0.1672	rs2837017	-4.14	rs1541102	-0.00558	-3.46	-3.2407	640	640	susie	0.012	0.081	2.091	0.036553	Caudate	1	0.599283
ENSG00000188818.12	5	850985	850986	0.2786	rs2458820	-2.9	rs10462848	0.0125	4.07	-2.12218	356	17	enet	0.072	0.00012	-2.09059	0.03656	Cerebellum	1	0.599283
ENSG00000173825.6	11	65354766	65354767	0.1784	rs12804356	-3.73	rs1783486	0.03962	3.79	2.0873	337	337	susie	0.051	0.0032	2.0904	0.03659	Hippocampus	1	0.599283
ENSG00000084636.17	1	31704318	31704319	0.4265	rs2271928	-3.49	rs6657383	0.035249	-4.64	-0.13793	350	350	susie	0.24	6.2e-11	-2.09024	0.0366	Cerebellar.Hemisphere	1	0.599283
ENSG00000141076.17	16	69131290	69131291	0.505	rs11643840	3.54	rs8044057	0.08136	-3.95	0.875	323	45	enet	0.15	4.6e-05	-2.09064	0.0366	Substantia.Nigra	1	0.599283
ENSG00000063854.12	16	1826939	1826940	0.5886	rs2075812	-2.96	rs2492883	0.231673	6.43	-2.25862	469	10	enet	0.27	5.3e-12	-2.09008	0.03661	Putamen	1	0.599283
ENSG00000182118.7	1	231040245	231040246	0.5105	rs1202593	3.05	rs4658875	0.20612	6.64	1.51852	599	50	enet	0.29	1.1e-14	2.08965	0.03665	Caudate	1	0.599283
ENSG00000213689.11	3	48465810	48465811	0.3506	rs898225	2.2	rs11797	0.128589	-4.36	2.07843	255	3	lasso	0.13	0.00012	-2.08961	0.036652	Substantia.Nigra	1	0.599283
ENSG00000266369.1	17	20855945	20855946	0.4042	rs6650607	2.31	rs11653586	0.09041	4.45	-1.4546	190	7	lasso	0.15	2.4e-06	-2.0894	0.0367	ACC	1	0.599283
ENSG00000141279.15	17	47522941	47522942	0.3154	rs12452359	-3.31	rs8069732	0.0016	3.62	-3	360	12	lasso	0.014	0.1	-2.0893	0.0367	Amygdala	1	0.599283
ENSG00000108883.12	17	44899661	44899662	0.0962	rs11657244	-3.08	rs2289674	0.002961	5.23	0.8438	364	33	enet	0.046	2.1e-07	2.08942	0.0367	Blood	1	0.599283
ENSG00000266369.1	17	20855945	20855946	0.4725	rs6650607	2.31	rs16962541	0.18574	5.44	-1.9963	190	190	susie	0.2	1.9e-09	-2.08916	0.0367	Cerebellar.Hemisphere	1	0.599283
ENSG00000141314.12	17	32266175	32266176	0.2037	rs1530381	3.48	rs2249246	0.07268	4.45	-1.0465	271	6	enet	0.16	1.3e-07	-2.08887	0.0367	Frontal.Cortex	1	0.599283
ENSG00000130312.6	19	17292831	17292832	0.6114	rs10417059	-2.79	rs6903	0.42095	8.68	2.2885	423	423	susie	0.43	1.2e-22	2.08888	0.03672	Caudate	1	0.59929
ENSG00000009790.14	1	209756031	209756032	0.2719	rs12034991	2.29	rs6696825	0.114	10.01	1.77612	505	25	enet	0.33	6.4e-50	2.08817	0.03678	Blood	1	0.59963
ENSG00000103549.21	16	30763117	30763118	0.2805	rs4889609	4.38	rs35675346	0.130867	5.74	2.28333	208	208	susie	0.16	1.1e-08	2.0882	0.03678	Nucleus.Accumbens	1	0.59963
ENSG00000175395.15	10	37976632	37976633	0.2042	rs2505244	-2.57	rs4934888	0.169592	4.64	-2.0879	262	1	top1	0.17	2.9e-06	-2.0879	0.036806	Spine	1	0.599734
ENSG00000235026.5	2	115161342	115161343	0.1425	rs925849	-3.03	rs12711818	0.10514	5.06	-2.0874	349	1	top1	0.11	4.5e-06	-2.0874	0.0369	Cortex	1	0.600534
ENSG00000132141.13	17	34961508	34961509	0.4088	rs17545903	-2.58	rs234828	0.177517	-5.51	-2.3132	492	492	susie	0.18	2.2e-08	2.0873	0.0369	Hypothalamus	1	0.600534
ENSG00000214435.7	10	102869515	102869516	0.3863	rs11191401	-3.26	rs4919690	0.14864	-6.13	-2.2586	344	16	lasso	0.16	1.2e-08	2.0867	0.036914	Nucleus.Accumbens	1	0.600534
ENSG00000196993.8	16	28751786	28751787	0.1938	rs13338487	-4.54	rs2726034	0.093977	-5.27	-2.14135	198	4	lasso	0.11	1.5e-06	2.08527	0.03704	Cerebellum	1	0.602187
ENSG00000223534.1	6	32660354	32660355	0.4035	rs4148876	2.68	rs1063355	0.130925	5.93	-0.32897	219	15	enet	0.25	3.5e-13	-2.08488	0.03708	Cortex	1	0.602187
ENSG00000120306.9	5	140174641	140174642	0.1976	rs4912755	-3.7	rs269782	0.0205	-3.98	2.25	299	299	susie	0.052	0.0024	-2.08477	0.03709	Frontal.Cortex	1	0.602187
ENSG00000108433.16	17	46923074	46923075	0.049	rs199457	-3.97	rs3760377	0.022934	-4.29	2.0843	287	1	top1	0.023	0.00019	-2.08434	0.0371	Blood	1	0.602187
ENSG00000179774.8	10	68232102	68232103	0.1728	rs7893969	2.37	rs16925246	0.03463	-3.92	-2.0845	385	1	top1	0.035	0.0067	2.08451	0.037114	Cortex	1	0.602187
ENSG00000213689.11	3	48465810	48465811	0.4667	rs898225	2.2	rs922075	0.18194	-6.01	2.08395	254	254	susie	0.21	1.1e-09	-2.0842	0.03714	Putamen	1	0.60229
ENSG00000016391.10	3	53846389	53846390	0.3461	rs3774586	2.91	rs9836592	0.192	-5.7	-2.30388	504	504	susie	0.19	5.4e-09	2.08394	0.037166	Cerebellar.Hemisphere	1	0.602392
ENSG00000108379.9	17	46833057	46833058	0.428	rs199457	-3.97	rs12452064	0.15	-5.28	3.17868	255	47	enet	0.16	3.7e-08	-2.0831	0.0372	Caudate	1	0.602624
ENSG00000248099.3	19	17821573	17821574	0.724	rs2045388	3.2	rs265541	0.112735	-5.59	1.00243	434	32	enet	0.33	3.4e-15	-2.08331	0.03722	Cerebellar.Hemisphere	1	0.602629
ENSG00000198873.11	10	119207588	119207589	0.1302	rs10886356	-2.62	rs4752263	0.005925	-4.7	0.06311	492	28	enet	0.052	3e-08	2.08282	0.037267	Blood	1	0.602907
ENSG00000085982.13	2	233566781	233566782	0.319	rs6861	3.25	rs838705	0.117	5.45	-0.4233	756	48	enet	0.13	2.3e-06	-2.08216	0.0373	Frontal.Cortex	1	0.602907
ENSG00000127554.12	16	1984206	1984207	0.464	rs2075812	-3.02	rs17653749	0.088476	4.72	-1.98672	428	22	enet	0.14	5.2e-06	-2.08221	0.03732	ACC	1	0.602907
ENSG00000134996.11	9	75088542	75088543	0.4017	rs773019	3.54	rs4376557	-0.002596	-3.71	-0.1786	445	30	enet	0.029	0.027	2.0816	0.03738	ACC	1	0.602907
ENSG00000105258.8	19	36114250	36114251	0.1634	rs16970932	3.45	rs10425700	0.151955	-5.27	-2.0811	335	1	top1	0.15	7.5e-08	2.08111	0.03742	Caudate	1	0.602907
ENSG00000232112.3	3	48443847	48443848	0.2231	rs898225	2.2	rs13069724	0.174667	-5.72	1.9808	255	255	susie	0.18	4.7e-09	-2.08071	0.03746	Caudate	1	0.602907
ENSG00000129595.12	5	112419315	112419316	0.1595	rs17284981	-2.88	rs1962305	-0.00348	3.32	-1.5932	412	412	susie	0.0063	0.16	-2.08059	0.03747	Hypothalamus	1	0.602907
ENSG00000232112.3	3	48443847	48443848	0.2911	rs898225	2.2	rs9826195	0.27835	-6.31	2.098	255	255	susie	0.28	2.6e-11	-2.0804	0.0375	ACC	1	0.602907
ENSG00000008988.9	8	56074580	56074581	0.4517	rs16920712	-2.81	rs17814089	0.17768	5.98	-1.8871	369	11	lasso	0.21	1.4e-09	-2.08007	0.0375	Putamen	1	0.602907
ENSG00000196118.11	16	30762709	30762710	0.2675	rs4889609	4.38	rs13338946	0.156728	-5.34	2.07958	208	1	top1	0.16	1.7e-07	-2.0796	0.03756	Frontal.Cortex	1	0.602907
ENSG00000196118.11	16	30762709	30762710	0.4004	rs4889609	4.38	rs13338946	0.314463	-7.67	2.07958	208	1	top1	0.31	1.3e-16	-2.07958	0.03756	Nucleus.Accumbens	1	0.602907
ENSG00000214135.8	3	197627905	197627906	0.2583	rs4508802	-2.94	rs9917735	0.097832	4.56	-1.37778	367	367	susie	0.11	1.3e-05	-2.07941	0.03758	Hippocampus	1	0.602907
ENSG00000196993.8	16	28751786	28751787	0.2313	rs13338487	-4.54	rs2008514	0.167056	-5.95	-1.62963	198	6	lasso	0.2	1.5e-10	2.07908	0.0376	Cortex	1	0.602907
ENSG00000184060.10	17	30921679	30921680	0.2428	rs2952998	-2.55	rs7406402	-0.004394	3.18	-1.67833	264	43	enet	0.00087	0.28	-2.07909	0.0376	Cortex	1	0.602907
ENSG00000197847.12	11	65213839	65213840	0.2972	rs12804356	-3.73	rs12420456	0.12347	6.2	-1.2891	335	15	enet	0.22	7.1e-12	-2.07903	0.037615	Cerebellum	1	0.602907
ENSG00000251544.1	5	94567460	94567461	0.0463	rs10447214	-3.14	rs293032	-0.00166	3.45	2.78947	365	365	susie	0.0049	0.054	2.08	0.03765	Blood	1	0.602907
ENSG00000213689.11	3	48465810	48465811	0.3919	rs898225	2.2	rs11797	0.28803	-7.49	2.0784	255	1	top1	0.29	1.2e-15	-2.0784	0.03767	Cerebellum	1	0.602907
ENSG00000232112.3	3	48443847	48443848	0.437	rs898225	2.2	rs11797	0.143	-5.33	2.07843	254	1	top1	0.14	8.6e-07	-2.0784	0.03767	Putamen	1	0.602907
ENSG00000213689.11	3	48465810	48465811	0.3711	rs898225	2.2	rs11797	0.289911	-6.35	2.0784	255	1	top1	0.29	9.8e-12	-2.0784	0.0377	ACC	1	0.602907
ENSG00000156261.12	21	29073796	29073797	0.103	rs2070610	-2.78	rs2832146	0.07043	3.99	-2.4212	427	427	susie	0.11	0.0001	-2.0781	0.0377	Amygdala	1	0.602907
ENSG00000213689.11	3	48465810	48465811	0.2036	rs898225	2.2	rs11797	0.18666	-4.95	2.0784	254	1	top1	0.19	5.5e-07	-2.07843	0.0377	Amygdala	1	0.602907
ENSG00000230725.5	20	25149257	25149258	0.3077	rs6050200	2.91	rs6037033	0.138	-6.09	-1.44222	454	18	lasso	0.18	5.1e-10	2.0778	0.0377	Cerebellum	1	0.602907
ENSG00000213689.11	3	48465810	48465811	0.6511	rs898225	2.2	rs11797	0.379444	-7.8	2.07843	255	1	top1	0.38	5.4e-18	-2.07843	0.0377	Frontal.Cortex	1	0.602907
ENSG00000100034.13	22	21940656	21940657	0.236	rs8136867	3.38	rs239917	0.03295	-3.93	-2.1373	411	17	enet	0.12	8.2e-05	2.078	0.03771	Spine	1	0.602907
ENSG00000230528.7	17	20436336	20436337	0.3515	rs7209653	-3.88	rs4924810	0.243188	-7.26	-2.19493	173	173	susie	0.27	1.6e-14	2.07734	0.0378	Cortex	1	0.60403
ENSG00000203872.6	6	87344848	87344849	0.1963	rs6910863	2.17	rs6941356	0.117608	-5.52	2.05814	409	409	susie	0.12	6.4e-07	-2.07665	0.03783	Cerebellum	1	0.604194
ENSG00000274376.4	15	82298552	82298553	0.3046	rs1267658	-3.19	rs17354842	0.1329	5.86	2.1452	320	320	susie	0.16	3.1e-08	2.0763	0.03787	Caudate	1	0.604517
ENSG00000100568.10	14	67674830	67674831	0.2107	rs1955469	2.72	rs10483801	0.002841	3.85	2.07576	362	1	top1	0.0028	0.22	2.0758	0.03792	Cortex	1	0.605
ENSG00000274414.1	20	25245228	25245229	0.119	rs6050200	2.91	rs6050757	-0.006288	3.55	0.8427	425	425	susie	0.0066	0.15	2.07492	0.038	Cerebellar.Hemisphere	1	0.605645
ENSG00000005156.11	17	34980493	34980494	0.4824	rs17545903	-2.58	rs10853174	0.426121	-9.14	-2.03136	488	16	enet	0.45	1.1e-25	2.07529	0.038	Cortex	1	0.605645
ENSG00000234283.1	1	148280748	148280749	0.1606	rs11261249	-3.35	rs7540419	0.073764	4.71	-1.46398	90	90	susie	0.11	1.9e-06	-2.07401	0.038078	Nucleus.Accumbens	1	0.606291
ENSG00000236809.2	1	211417024	211417025	0.2675	rs4245744	2.64	rs11580728	0.000927	4.06	1.01613	423	32	enet	0.029	0.018	2.07384	0.03809	Frontal.Cortex	1	0.606291
ENSG00000104312.7	8	89757746	89757747	0.2173	rs431623	3.94	rs431264	0.023047	4.5	-1.8654	379	12	enet	0.094	5.8e-05	-2.0742	0.0381	Frontal.Cortex	1	0.606291
ENSG00000124074.11	16	67666763	67666764	0.1887	rs8057184	2.46	rs7187476	0.01707	5.24	-1.90141	217	24	enet	0.081	0.00018	-2.07334	0.03814	Cerebellar.Hemisphere	1	0.606612
ENSG00000184845.3	5	175444207	175444208	0.2943	rs890707	-3.79	rs1422907	0.04629	4.15	-0.2323	578	35	enet	0.096	5e-05	2.07269	0.0382	Hypothalamus	1	0.606936
ENSG00000269356.1	13	113008777	113008778	0.343	rs9549622	3.17	rs3011520	0.009657	3.31	0.898881	452	452	susie	0.096	0.001	2.07235	0.0382	Substantia.Nigra	1	0.606936
ENSG00000278662.4	15	82349474	82349475	0.504	rs1267658	-3.19	rs4725	0.27277	-7.69	2.3645	320	10	lasso	0.32	5.4e-17	-2.07226	0.03824	Cortex	1	0.607256
ENSG00000213689.11	3	48465810	48465811	0.3558	rs898225	2.18	rs11130171	0.240458	-5.49	2.0717	254	1	top1	0.24	1.6e-08	-2.0717	0.038297	Spine	1	0.607279
ENSG00000104320.13	8	90003227	90003228	0.331	rs431623	3.94	rs1061302	0.16194	4.77	-2.2068	375	375	susie	0.17	2.8e-06	-2.0716	0.0383	Spine	1	0.607279
ENSG00000124302.12	19	33621954	33621955	0.2499	rs7254953	2.76	rs7248389	0.188469	-5.53	-2.07148	470	1	top1	0.19	1.2e-08	2.0715	0.03831	Putamen	1	0.607279
ENSG00000231305.3	3	128871539	128871540	0.2011	rs4521245	-3.19	rs9871612	0.097858	4.74	-1.99686	354	354	susie	0.11	2.4e-05	-2.071	0.03836	Hippocampus	1	0.607279
ENSG00000230439.2	1	93775443	93775444	0.5363	rs3789393	-2.78	rs10782967	0.373017	7.91	2.07084	435	1	top1	0.37	1.2e-17	2.07084	0.03837	Cerebellar.Hemisphere	1	0.607279
ENSG00000224497.1	20	35544746	35544747	0.6749	rs2425173	-2.55	rs2277862	0.48883	9.13	-2.3889	316	5	enet	0.49	3.8e-27	-2.071	0.0384	Caudate	1	0.607279
ENSG00000203706.8	1	210234046	210234047	0.3988	rs12564505	2.76	rs654523	0.23199	6.57	1.16263	559	26	enet	0.24	9.3e-12	2.07042	0.03841	Caudate	1	0.607279
ENSG00000143028.8	1	109466627	109466628	0.2782	rs542338	3.53	rs2039694	0.271106	7.38	2.1149	424	424	susie	0.28	3e-15	2.07028	0.03843	Cerebellum	1	0.607279
ENSG00000232112.3	3	48443847	48443848	0.2469	rs898225	2.2	rs11130171	0.169935	-5.29	2.06955	255	1	top1	0.17	9.5e-08	-2.06955	0.03849	Hippocampus	1	0.607279
ENSG00000067533.5	1	218285286	218285287	0.3215	rs1338449	-3.36	rs10863387	0.282114	7.05	2.05769	475	475	susie	0.3	1.1e-13	2.06939	0.03851	Frontal.Cortex	1	0.607279
ENSG00000257139.1	12	70180337	70180338	0.2761	rs7306420	-3.25	rs6581924	0.167706	5.38	2.0692	578	1	top1	0.17	6.6e-08	2.0692	0.03852	Hypothalamus	1	0.607279
ENSG00000182264.8	19	48746908	48746909	0.3481	rs11667229	3.71	rs4021	0.10879	5.93	-1.49123	429	7	lasso	0.2	9.3e-11	-2.0684	0.0386	Cerebellum	1	0.607279
ENSG00000130312.6	19	17292831	17292832	0.632	rs10417059	-2.79	rs6903	0.332237	5.82	2.28846	423	12	lasso	0.33	1.7e-10	2.06839	0.0386	Substantia.Nigra	1	0.607279
ENSG00000132141.13	17	34961508	34961509	0.4094	rs17545903	-2.58	rs234828	0.23245	-6.25	-2.3132	492	492	susie	0.24	5.2e-11	2.06694	0.0387	Frontal.Cortex	1	0.607279
ENSG00000165695.9	9	132878776	132878777	0.4366	rs2771994	-3.24	rs4962220	0.23403	6.09	1.9276	540	540	susie	0.26	2.2e-09	2.0669	0.03875	Amygdala	1	0.607279
ENSG00000267796.7	19	35748360	35748361	0.2673	rs16970932	3.43	rs7257917	0.009517	4.32	1.53112	433	36	enet	0.11	2.2e-06	2.0667	0.03876	Cerebellum	1	0.607279
ENSG00000214078.12	20	35664758	35664759	0.343	rs752697	-2.72	rs11696527	0.292119	-7.45	-1.9518	297	297	susie	0.37	2e-15	2.0663	0.0388	ACC	1	0.607279
ENSG00000196305.17	9	92293755	92293756	0.0788	rs12002851	-2.69	rs3736836	0.010224	-4.45	0.61216	408	33	enet	0.024	0.00016	-2.06595	0.0388	Blood	1	0.607279
ENSG00000265519.1	17	15788204	15788205	0.1508	rs9897073	4.94	rs11078316	0.094793	4.46	2.06677	331	1	top1	0.095	1e-05	2.06677	0.0388	Cerebellum	1	0.607279
ENSG00000276855.1	17	15789015	15789016	0.2938	rs9897073	4.94	rs11078316	0.240438	6.79	2.06645	330	1	top1	0.24	5.5e-13	2.06645	0.0388	Cerebellum	1	0.607279
ENSG00000179277.9	17	15786617	15786618	0.4902	rs9897073	4.94	rs11078316	0.228463	6.09	2.0668	332	1	top1	0.23	1.5e-10	2.06677	0.0388	Cerebellar.Hemisphere	1	0.607279
ENSG00000276855.1	17	15789015	15789016	0.4579	rs9897073	4.94	rs11078316	0.279359	6.72	2.0665	331	1	top1	0.28	6.8e-13	2.06645	0.0388	Cerebellar.Hemisphere	1	0.607279
ENSG00000138771.14	4	76435099	76435100	0.5804	rs4371638	3.55	rs10003456	0.406	-8.54	-1.28302	520	22	enet	0.47	3.6e-23	2.0663	0.0388	Cerebellar.Hemisphere	1	0.607279
ENSG00000265519.1	17	15788204	15788205	0.19	rs9897073	4.94	rs11078316	0.115657	-4.92	2.06677	332	1	top1	0.12	1.7e-06	-2.06677	0.0388	Nucleus.Accumbens	1	0.607279
ENSG00000276855.1	17	15789015	15789016	0.2527	rs9897073	4.94	rs11078316	0.21513	-6.18	2.0665	331	1	top1	0.22	9.4e-10	-2.06645	0.0388	Putamen	1	0.607279
ENSG00000230439.2	1	93775443	93775444	0.25	rs3789393	-2.78	rs10782967	0.17	5.43	2.07084	435	2	lasso	0.2	4e-08	2.06502	0.0389	ACC	1	0.607279
ENSG00000132141.13	17	34961508	34961509	0.2979	rs17545903	-2.58	rs234832	0.18825	-5.27	-1.8635	491	491	susie	0.21	1.8e-08	2.06525	0.0389	ACC	1	0.607279
ENSG00000156239.11	21	28885370	28885371	0.215	rs2070610	-2.78	rs2832127	0.17369	-6.06	1.6522	469	6	lasso	0.21	1.1e-09	-2.0652	0.0389	Hypothalamus	1	0.607279
ENSG00000008988.9	8	56074580	56074581	0.3512	rs16920712	-2.81	rs17814089	0.16148	5.88	-1.887	368	368	susie	0.22	2.9e-10	-2.06511	0.0389	Hypothalamus	1	0.607279
ENSG00000188263.10	22	50012658	50012659	0.35	rs134447	-3.47	rs137876	0.10989	5.09	2.1538	441	441	susie	0.13	2.1e-06	2.0651	0.03891	Frontal.Cortex	1	0.607279
ENSG00000167555.13	19	52397848	52397849	0.4947	rs10418303	3.44	rs2245620	0.28521	-6.59	1.91213	462	462	susie	0.3	4.7e-12	-2.0651	0.03892	ACC	1	0.607279
ENSG00000198355.4	22	49960512	49960513	0.3716	rs134447	-3.47	rs137856	0.164091	5.78	1.9823	434	7	lasso	0.22	5.9e-12	2.0646	0.03896	Cerebellum	1	0.607279
ENSG00000214078.12	20	35664758	35664759	0.415	rs752697	-2.72	rs11696527	0.34236	-6.86	-1.9518	301	301	susie	0.36	3e-13	2.064	0.039	Amygdala	1	0.607279
ENSG00000120903.12	8	27479882	27479883	0.0896	rs2565059	2.73	rs2565059	0.0423	5.21	2.73134	641	42	enet	0.05	6.5e-08	2.0637	0.039	Blood	1	0.607279
ENSG00000114850.6	3	156555183	156555184	0.3159	rs13068223	-3.66	rs16826288	0.026339	-4.26	0.976647	397	6	lasso	0.078	0.00031	-2.06386	0.03903	Hippocampus	1	0.607279
ENSG00000105479.15	19	48320810	48320811	0.263	rs10409472	3.23	rs11673016	0.03056	-4.9	2.02355	502	502	susie	0.11	2.6e-05	-2.06333	0.03908	Hippocampus	1	0.607279
ENSG00000203737.3	1	174448110	174448111	0.094	rs4652274	-3.08	rs3118990	0.079909	-3.62	-2.0634	309	1	top1	0.08	0.0011	2.0634	0.0391	Amygdala	1	0.607279
ENSG00000177302.14	17	18315006	18315007	0.0833	rs4925159	-3.02	rs7207123	0.041473	-5.11	-2.0632	270	1	top1	0.041	7.3e-07	2.06322	0.0391	Blood	1	0.607279
ENSG00000117748.9	1	27914745	27914746	0.3248	rs11806397	3.81	rs4908379	0.147794	5.53	-0.66043	253	15	enet	0.19	1.1e-08	-2.06314	0.0391	Cerebellar.Hemisphere	1	0.607279
ENSG00000231852.6	6	32038264	32038265	0.3861	rs9267487	-3.2	rs9267659	0.165	-5.3	-1.78873	189	34	enet	0.24	4.5e-11	2.06285	0.0391	Hypothalamus	1	0.607279
ENSG00000249109.1	5	177782196	177782197	0.4269	rs2731663	3.08	rs7703727	0.114897	-6.11	1.6861	296	9	enet	0.22	5.9e-11	-2.0625	0.03916	Caudate	1	0.607279
ENSG00000162378.12	1	52726466	52726467	0.1701	rs737464	-3.23	rs4500255	0.131866	5.16	-2.06226	363	1	top1	0.13	5.8e-07	-2.06226	0.03918	Caudate	1	0.607279
ENSG00000135632.11	2	73214221	73214222	0.298	rs502930	-3.33	rs17348756	0.1295	-5.61	-1.9639	276	276	susie	0.13	2.3e-07	2.0624	0.0392	Cortex	1	0.607279
ENSG00000137269.14	6	53794496	53794497	0.295	rs9357795	-2.76	rs6906921	0.211256	5.76	2.29017	528	528	susie	0.21	1.3e-09	2.0623	0.0392	Putamen	1	0.607279
ENSG00000171208.9	16	47143996	47143997	0.0937	rs34343511	2.13	rs33994299	0.014684	-3.35	-2.0618	169	1	top1	0.015	0.07	2.0618	0.03923	Frontal.Cortex	1	0.607279
ENSG00000173825.6	11	65354766	65354767	0.0716	rs12804356	-3.73	rs2904980	0.030058	4.67	2.0617	341	1	top1	0.03	2.3e-05	2.06171	0.03924	Blood	1	0.607279
ENSG00000157800.17	7	140404309	140404310	0.3538	rs3823717	2.82	rs3936105	0.065792	-4.99	-1.4504	432	32	enet	0.1	4.5e-06	2.0613	0.03927	Cerebellum	1	0.607279
ENSG00000234745.10	6	31356441	31356442	0.2047	rs2516412	3.9	rs3130695	0.04524	-4.62	-1.64848	214	7	lasso	0.078	0.00012	2.0606	0.0393	Caudate	1	0.607279
ENSG00000198756.10	1	184037728	184037729	0.74	rs3010055	3.43	rs2378793	0.22804	-5.43	-0.445238	508	57	enet	0.29	4.6e-09	2.06124	0.0393	Substantia.Nigra	1	0.607279
ENSG00000261098.1	11	107316270	107316271	0.1529	rs17107015	-3.54	rs7111266	0.00639	3.72	-1.8571	472	472	susie	0.017	0.073	-2.05982	0.0394	ACC	1	0.607279
ENSG00000278311.4	17	36544887	36544888	0.206	rs295879	-2.5	rs12601380	-0.00174	3.65	-1.67	331	331	susie	0.043	0.014	-2.0598	0.0394	Amygdala	1	0.607279
ENSG00000244558.5	20	44738933	44738934	0.2079	rs11697419	3.02	rs912914	0.08373	-4.13	-2.0595	395	1	top1	0.084	7e-05	2.0595	0.0394	Caudate	1	0.607279
ENSG00000183826.16	6	38640147	38640148	0.2301	rs11757846	3.32	rs10807192	0.095579	4.79	2.0595	530	1	top1	0.096	1.4e-05	2.0595	0.0394	Nucleus.Accumbens	1	0.607279
ENSG00000123610.4	2	151357591	151357592	0.1921	rs13005105	2.7	rs10490522	0.109133	5.11	-1.50815	443	13	enet	0.13	3.2e-06	-2.06046	0.0394	Putamen	1	0.607279
ENSG00000154447.14	4	169271104	169271105	0.295	rs7682861	-3.07	rs10002073	0.143426	-4.81	-2.1504	379	5	lasso	0.22	5.6e-07	2.0604	0.0394	Substantia.Nigra	1	0.607279
ENSG00000134917.9	11	130428992	130428993	0.3765	rs1689226	-3.21	rs7110591	0.11938	4.78	2.0598	520	1	top1	0.12	7.2e-06	2.0598	0.03941	Putamen	1	0.607279
ENSG00000248290.1	6	32012471	32012472	0.348	rs2516403	-3.43	rs391165	0.05664	-4.48	1.1169	186	17	enet	0.17	2.3e-06	-2.0598	0.03942	Spine	1	0.607279
ENSG00000161281.10	19	36152868	36152869	0.2976	rs16970932	3.45	rs2972549	0.063804	-4.95	-0.8333	326	34	enet	0.21	2e-10	2.05972	0.03943	Caudate	1	0.607279
ENSG00000214078.12	20	35664758	35664759	0.5767	rs752697	-2.72	rs7271036	0.45943	-8.5	-2.0595	301	1	top1	0.46	1.5e-22	2.05952	0.03944	Hypothalamus	1	0.607279
ENSG00000229769.2	7	142424964	142424965	0.1538	rs975494	2.83	rs17231	0.136782	-8.82	-2.05882	441	1	top1	0.14	9.5e-20	2.05882	0.03951	Blood	1	0.607279
ENSG00000215302.8	15	30470778	30470779	0.185	rs12904948	3.08	rs4779777	0.09513	-4.22	-2.0577	134	1	top1	0.095	0.00047	2.0577	0.0396	Spine	1	0.607279
ENSG00000225914.1	6	32255710	32255711	0.2926	rs9461718	-3.18	rs660895	-0.00325	-3.4	1.0455	151	5	lasso	0.024	0.028	-2.0578	0.039609	Cerebellar.Hemisphere	1	0.607279
ENSG00000095485.16	10	100267679	100267680	0.337	rs12772443	-2.83	rs11597086	0.27227	5.79	-2.0577	399	1	top1	0.27	7e-10	-2.05769	0.03962	Amygdala	1	0.607279
ENSG00000196072.11	10	100286711	100286712	0.0731	rs12772443	-2.83	rs11597086	0.064211	6.71	-2.05769	407	1	top1	0.064	7.6e-10	-2.05769	0.03962	Blood	1	0.607279
ENSG00000232112.3	3	48443847	48443848	0.3468	rs898225	2.2	rs6442117	0.317291	-7.78	2.0577	255	1	top1	0.32	2.4e-17	-2.0577	0.03962	Cerebellum	1	0.607279
ENSG00000095485.16	10	100267679	100267680	0.6618	rs12772443	-2.83	rs11597086	0.58788	10.37	-2.0577	399	1	top1	0.59	6.7e-37	-2.05769	0.03962	Cortex	1	0.607279
ENSG00000067533.5	1	218285286	218285287	0.5117	rs1338449	-3.36	rs10863387	0.411	8.08	2.05769	477	1	top1	0.41	1.2e-19	2.05769	0.03962	Hypothalamus	1	0.607279
ENSG00000009335.17	7	157138912	157138913	0.2721	rs724689	3.16	rs10228373	0.04934	4.01	2.2222	415	415	susie	0.078	0.00029	2.05722	0.03966	Putamen	1	0.607279
ENSG00000250007.6	15	34755083	34755084	0.3067	rs7162607	-2.45	rs792419	0.221905	6.49	-2.0572	390	1	top1	0.22	1e-11	-2.05716	0.03967	Cortex	1	0.607279
ENSG00000088340.15	20	35607561	35607562	0.109	rs2425173	-2.55	rs6119625	0.0337	-3.84	-2.4306	309	309	susie	0.052	0.0011	2.05704	0.03968	Cortex	1	0.607279
ENSG00000149548.14	11	124954120	124954121	0.2076	rs1783925	2.77	rs12276686	0.160438	9.85	2.057	508	1	top1	0.16	3.9e-23	2.05701	0.03969	Blood	1	0.607279
ENSG00000171497.4	4	158723395	158723396	0.5174	rs11559290	2.63	rs16999138	0.178	-5.56	2.49052	265	265	susie	0.24	2.7e-11	-2.057	0.0397	Cerebellar.Hemisphere	1	0.607279
ENSG00000114473.13	3	197960141	197960142	0.1955	rs4508802	-2.94	rs1985077	0.00365	4.1	-0.3095	204	6	lasso	0.079	7.5e-05	-2.0566	0.0397	Nucleus.Accumbens	1	0.607279
ENSG00000248265.1	12	54058253	54058254	0.3712	rs1153134	2.8	rs3087404	0.240127	-6.53	-2.2115	421	11	enet	0.29	3.5e-13	2.0568	0.03971	Frontal.Cortex	1	0.607279
ENSG00000162522.10	1	32741884	32741885	0.1622	rs2294815	2.57	rs1534893	-0.007922	-3.02	1.54455	237	237	susie	0.022	0.058	-2.05563	0.0398	Amygdala	1	0.608058
ENSG00000146223.14	6	42879617	42879618	0.283	rs9462853	-3.1	rs2395939	0.23575	-6.14	-1.63333	352	4	lasso	0.24	5.1e-11	2.0556	0.03982	Cerebellar.Hemisphere	1	0.608058
ENSG00000260302.1	18	12775922	12775923	0.288	rs10853223	2.88	rs2542151	0.063612	4.62	1.4286	385	30	enet	0.12	1.1e-06	2.0549	0.03989	Cortex	1	0.608058
ENSG00000016391.10	3	53846389	53846390	0.3097	rs3774586	2.91	rs4687587	0.209574	-6.36	-1.8684	505	505	susie	0.22	4.4e-12	2.0548	0.0399	Cerebellum	1	0.608058
ENSG00000230725.5	20	25149257	25149258	0.246	rs6050200	2.91	rs6050374	0.089956	-4.94	-1.8444	449	449	susie	0.15	4.5e-07	2.05441	0.0399	Cerebellar.Hemisphere	1	0.608058
ENSG00000138767.12	4	77819614	77819615	0.2115	rs1847216	-3.4	rs11930846	0.10244	-4.98	-1.92147	434	15	lasso	0.15	4e-07	2.05474	0.0399	Frontal.Cortex	1	0.608058
ENSG00000227455.2	6	164827749	164827750	0.356	rs9347897	-3.82	rs2743961	0.039396	4.58	0.0608	506	29	enet	0.21	2.1e-09	2.05448	0.0399	Hippocampus	1	0.608058
ENSG00000146151.12	6	55579213	55579214	0.189	rs6912059	3.02	rs4132990	0.02227	3.88	1.3205	446	24	enet	0.068	0.0013	2.0534	0.04	ACC	1	0.60837
ENSG00000104320.13	8	90003227	90003228	0.2262	rs431623	3.94	rs1061302	0.18005	4.78	-2.0537	376	1	top1	0.18	9e-07	-2.0537	0.04	Amygdala	1	0.60837
ENSG00000170276.5	11	111912241	111912242	0.1286	rs10789856	3.01	rs7124696	0.10227	4.56	-2.0536	348	1	top1	0.1	6.8e-06	-2.0536	0.04	Nucleus.Accumbens	1	0.60837
ENSG00000198951.11	22	42070841	42070842	0.333	rs4822136	2.58	rs5996092	0.126611	-4.8	-1.1731	339	35	enet	0.15	3.6e-05	2.0533	0.04	Substantia.Nigra	1	0.60837
ENSG00000267605.5	19	37271517	37271518	0.1032	rs8102196	2.39	rs7251087	-0.000963	3.75	1.4203	283	24	enet	0.026	0.017	2.05326	0.04005	Cortex	1	0.608828
ENSG00000142937.11	1	44775250	44775251	0.2595	rs2185500	-3.64	rs12139143	0.173585	-5.7	2.05275	342	1	top1	0.17	3.4e-08	-2.05275	0.0401	Cerebellar.Hemisphere	1	0.609285
ENSG00000259417.2	15	80252212	80252213	0.2129	rs11855349	3.14	rs2114706	0.0416	-4.15	1.0357	493	22	enet	0.098	1.7e-05	-2.052	0.04017	Caudate	1	0.609896
ENSG00000224497.1	20	35544746	35544747	0.3806	rs2425173	-2.55	rs6119625	0.301	13.42	-2.43056	316	12	enet	0.31	2e-47	-2.05126	0.0402	Blood	1	0.609896
ENSG00000266369.1	17	20855945	20855946	0.2995	rs6650607	2.31	rs16962541	0.139111	5.73	-1.99628	190	3	lasso	0.22	7e-12	-2.05195	0.0402	Cerebellum	1	0.609896
ENSG00000138107.12	10	102502710	102502711	0.0572	rs11191401	-3.26	rs10786679	0.033008	-4.62	2.05085	333	1	top1	0.033	9.3e-06	-2.05085	0.040282	Blood	1	0.610509
ENSG00000110492.15	11	46380755	46380756	0.166	rs7949325	3.75	rs11038750	-0.00061	-3.2	0.8146	241	241	susie	0.035	0.034	2.0502	0.0403	Substantia.Nigra	1	0.610509
ENSG00000070476.14	3	126475918	126475919	0.1735	rs6797108	3.36	rs777507	0.109617	-8.73	2.67273	535	40	enet	0.13	1e-18	-2.04985	0.04038	Blood	1	0.610509
ENSG00000130770.17	1	28236108	28236109	0.1391	rs11806397	4.08	rs3767306	0.103	-7.95	2.04975	254	1	top1	0.1	4.2e-15	-2.04975	0.04039	Blood	1	0.610509
ENSG00000213398.7	16	67943472	67943473	0.0943	rs12444616	-3.74	rs255054	0.101395	7.65	-2.04975	246	1	top1	0.1	7.8e-15	-2.04975	0.0404	Blood	1	0.610509
ENSG00000176024.17	19	51927146	51927147	0.205	rs1560092	-3.23	rs8113758	0.002135	-3.9	1.81579	616	616	susie	0.014	0.077	-2.04967	0.0404	Cerebellar.Hemisphere	1	0.610509
ENSG00000136875.12	9	113275342	113275343	0.4504	rs4571802	-3.08	rs17763934	0.02048	4.78	-2.381	607	35	enet	0.19	9.1e-09	-2.04917	0.0404	Putamen	1	0.610509
ENSG00000088448.14	13	110915068	110915069	0.43	rs328825	-3.15	rs9583539	0.014416	4.14	-2.05	643	1	top1	0.014	0.11	-2.05	0.0404	Spine	1	0.610509
ENSG00000155506.16	5	154712901	154712902	0.3729	rs10072289	2.57	rs6863954	0.378	-14.65	-2.34615	483	22	enet	0.39	1.9e-62	2.05	0.04045	Blood	1	0.610963
ENSG00000144580.13	2	218568579	218568580	0.159	rs1078802	3.27	rs500422	0.1394	5.43	-2.04784	362	1	top1	0.14	7.8e-08	-2.04784	0.0406	Cerebellum	1	0.61187
ENSG00000105258.8	19	36114250	36114251	0.3252	rs16970932	3.46	rs10425700	0.121	-4.51	-2.04715	340	1	top1	0.12	4.6e-06	2.04715	0.0406	Frontal.Cortex	1	0.61187
ENSG00000180185.11	16	1827194	1827195	0.5536	rs2075812	-2.96	rs3743854	0.556185	10.22	-1.88732	470	31	enet	0.58	1.9e-35	-2.04758	0.0406	Nucleus.Accumbens	1	0.61187
ENSG00000111615.13	12	75511620	75511621	0.4339	rs2471657	-3	rs11610328	0.352123	8.3	1.7995	522	29	enet	0.42	4e-24	2.04744	0.040615	Cerebellum	1	0.61187
ENSG00000275413.1	17	16023652	16023653	0.0141	rs9897073	4.11	rs178797	0.012581	-3.89	-2.25	281	281	susie	0.019	0.00073	2.04638	0.0407	Blood	1	0.61187
ENSG00000023516.8	13	42272152	42272153	0.607	rs7982505	3.11	rs400288	0.511379	-8.99	2.0469	509	1	top1	0.51	4.2e-26	-2.0469	0.0407	Cerebellar.Hemisphere	1	0.61187
ENSG00000227742.1	1	51594896	51594897	0.345	rs2077725	2.72	rs7534689	0.03454	-4.29	-1.40431	208	10	lasso	0.14	7.8e-05	2.04637	0.0407	Substantia.Nigra	1	0.61187
ENSG00000185437.13	21	39445854	39445855	0.3501	rs11910451	4.33	rs17751811	0.01352	3.49	-1.8396	682	682	susie	0.06	0.00041	-2.0459	0.040768	Cerebellum	1	0.61187
ENSG00000198156.10	16	28363507	28363508	0.0295	rs8057415	-4.73	rs2726034	0.027468	4.67	-2.04605	252	1	top1	0.027	4.9e-05	-2.04605	0.0408	Blood	1	0.61187
ENSG00000205212.3	17	20896139	20896140	0.3136	rs6650607	2.31	rs11653586	0.11396	4.97	-1.406	199	9	lasso	0.15	4.4e-07	-2.04551	0.0408	Frontal.Cortex	1	0.61187
ENSG00000246067.7	11	83072065	83072066	0.3185	rs12288782	2.29	rs7125035	0.04033	-4.79	-0.7478	424	31	enet	0.11	3.1e-06	2.0452	0.0408	Nucleus.Accumbens	1	0.61187
ENSG00000231852.6	6	32038264	32038265	0.2527	rs9267487	-3.2	rs1048709	0.14198	-5.43	-1.75276	189	189	susie	0.18	4.4e-08	2.0459	0.0408	Putamen	1	0.61187
ENSG00000162378.12	1	52726466	52726467	0.298	rs737464	-3.23	rs4500255	0.191336	6.2	-2.04468	368	1	top1	0.19	4.4e-10	-2.04468	0.040887	Nucleus.Accumbens	1	0.61187
ENSG00000105258.8	19	36114250	36114251	0.2709	rs11084835	-3.5	rs10425700	0.18492	-5.02	-2.0445	338	1	top1	0.18	6.3e-07	2.0445	0.0409	Amygdala	1	0.61187
ENSG00000131899.10	17	18225586	18225587	0.0366	rs4925159	-3.02	rs7207306	0.014664	-3.89	-2.2281	279	279	susie	0.018	0.00097	2.04407	0.0409	Blood	1	0.61187
ENSG00000271830.1	8	103481618	103481619	0.1301	rs7004923	-2.63	rs12544166	0.124098	4.77	-2.04457	400	1	top1	0.12	5.8e-06	-2.04457	0.0409	Hippocampus	1	0.61187
ENSG00000271830.1	8	103481618	103481619	0.2256	rs7004923	-2.63	rs12544166	0.18027	5.85	-2.0446	400	1	top1	0.18	2.7e-08	-2.04457	0.0409	Putamen	1	0.61187
ENSG00000132141.13	17	34961508	34961509	0.3022	rs17545903	-2.58	rs234828	0.126754	-4.48	-2.3132	493	493	susie	0.13	0.00012	2.0449	0.0409	Substantia.Nigra	1	0.61187
ENSG00000105258.8	19	36114250	36114251	0.436	rs11084835	-3.5	rs10425700	0.1421	-4.72	-2.04448	339	1	top1	0.14	1.2e-06	2.04448	0.04091	Hippocampus	1	0.61187
ENSG00000169925.16	9	134068534	134068535	0.2184	rs2519824	2.86	rs10993907	0.01229	-3.82	-2.1481	587	587	susie	0.015	0.068	2.0445	0.04091	Hypothalamus	1	0.61187
ENSG00000198355.4	22	49960512	49960513	0.2282	rs134447	-3.47	rs137845	0.135554	-8.81	2.04384	437	1	top1	0.14	1.4e-19	-2.0438	0.04097	Blood	1	0.612317
ENSG00000232677.6	19	36331717	36331718	0.3446	rs16970932	3.46	rs2438514	0.17507	5.9	-1.204	303	45	enet	0.26	2.6e-09	-2.0437	0.041	Amygdala	1	0.612317
ENSG00000176438.12	14	95475835	95475836	0.454	rs1599965	3.35	rs12434921	0.24537	6.5	-2.14545	697	697	susie	0.26	6.6e-12	-2.04384	0.041	Cerebellar.Hemisphere	1	0.612317
ENSG00000230772.1	20	25734263	25734264	0.143	rs2500406	-2.65	rs6138650	0.065996	3.86	-2.0431	224	1	top1	0.066	0.00071	-2.04306	0.04105	Hypothalamus	1	0.612317
ENSG00000227373.5	1	174160003	174160004	0.162	rs4652274	-3.08	rs12564699	-0.003134	3.29	-1.65544	275	14	enet	0.0081	0.17	-2.04287	0.041065	Spine	1	0.612317
ENSG00000240053.8	6	31670166	31670167	0.44	rs2516412	3.93	rs521977	0.120056	5.17	-0.735	240	240	susie	0.14	2.1e-06	-2.04257	0.041095	Hippocampus	1	0.612317
ENSG00000198885.9	2	96325330	96325331	0.1383	rs13014679	-2.64	rs584811	0.1512	5.47	-2.043	163	1	top1	0.15	3.2e-08	-2.043	0.0411	Cortex	1	0.612317
ENSG00000126217.20	13	112894377	112894378	0.592	rs9549622	3.23	rs7337434	0.310771	5.86	2	444	444	susie	0.33	2.2e-10	2.04271	0.0411	Substantia.Nigra	1	0.612317
ENSG00000211644.3	22	22322471	22322472	0.3731	rs8136867	3.38	rs4277621	0.08473	4.35	-2.48387	352	30	enet	0.13	1.7e-06	-2.04212	0.04114	Cerebellar.Hemisphere	1	0.612317
ENSG00000163016.9	2	73644918	73644919	0.163	rs7586415	2.92	rs6546856	0.0314	4.19	-1.9307	345	9	lasso	0.044	0.0049	-2.0416	0.0412	Frontal.Cortex	1	0.612317
ENSG00000168778.11	12	123671112	123671113	0.337	rs2137558	-3.79	rs10773019	0.211096	-6.18	2.3089	389	11	lasso	0.22	1.3e-11	-2.0411	0.0412	Nucleus.Accumbens	1	0.612317
ENSG00000226564.1	2	180873413	180873414	0.167	rs4563185	2.3	rs11686097	0.016384	-3.74	-1.3394	376	41	enet	0.079	7.4e-05	2.0415	0.0412	Nucleus.Accumbens	1	0.612317
ENSG00000112041.12	6	35512937	35512938	0.299	rs9658085	3.61	rs9470187	0.019	-3.45	2.0419	425	1	top1	0.019	0.091	-2.0419	0.0412	Substantia.Nigra	1	0.612317
ENSG00000187860.10	22	30356634	30356635	0.188	rs7285863	2.9	rs740223	0.156878	-4.71	-2.041	431	1	top1	0.16	1.2e-06	2.041	0.04125	ACC	1	0.612763
ENSG00000002919.14	17	48103356	48103357	0.1741	rs11657479	-3.21	rs7406478	0.01457	-3.72	-1.9357	444	23	enet	0.048	0.0034	2.0393	0.0414	Frontal.Cortex	1	0.612904
ENSG00000266242.1	18	14485805	14485806	0.2773	rs786038	2.33	rs11659518	0.1693	5.24	1.8772	173	5	lasso	0.17	3.9e-08	2.0395	0.0414	Hypothalamus	1	0.612904
ENSG00000197977.3	6	11044313	11044314	0.2455	rs17608111	-3.33	rs16871207	0.027705	4.08	-1.3838	469	7	lasso	0.051	0.0027	-2.03935	0.0414	Hypothalamus	1	0.612904
ENSG00000164053.19	3	48446709	48446710	0.2705	rs898225	2.2	rs34591495	0.0859	-4.46	-1.7105	254	9	enet	0.13	4.7e-07	2.0396	0.0414	Nucleus.Accumbens	1	0.612904
ENSG00000166278.14	6	31897784	31897785	0.0609	rs2516412	3.92	rs497309	0.0122	4.1	2.09466	226	43	enet	0.028	3.7e-05	2.0394	0.041406	Blood	1	0.612904
ENSG00000105612.8	19	12881467	12881468	0.2475	rs2074879	3.46	rs17706531	0.183048	6.29	2.12963	329	329	susie	0.19	1.7e-10	2.039	0.04145	Cerebellum	1	0.612904
ENSG00000145214.13	4	986894	986895	0.499	rs9994908	3.44	rs11729777	0.102938	-4.4	1.47133	399	41	enet	0.13	2.4e-06	-2.03894	0.04146	Hippocampus	1	0.612904
ENSG00000197157.10	7	127652179	127652180	0.0721	rs17863243	3.14	rs6953231	0.056715	-4.45	-2.03866	458	1	top1	0.057	0.00068	2.03866	0.04148	Cortex	1	0.612904
ENSG00000161036.12	7	102464928	102464929	0.2532	rs11764446	-2.09	rs11764413	0.03251	3.91	-1.9835	242	7	lasso	0.037	0.011	-2.0386	0.04149	Hippocampus	1	0.612904
ENSG00000280828.1	7	128533651	128533652	0.285	rs339092	3.22	rs2443110	-0.00882	3.57	0.4228	363	61	enet	0.039	0.019	2.03814	0.0415	Spine	1	0.612904
ENSG00000066230.10	5	524331	524332	0.5915	rs3828569	-2.98	rs2278254	0.291	7.52	1.371	341	21	enet	0.34	1.3e-18	2.03842	0.04151	Cerebellum	1	0.612904
ENSG00000105479.15	19	48320810	48320811	0.272	rs10409472	3.23	rs275838	0.156	-5.37	2.03831	505	1	top1	0.16	1.9e-07	-2.03831	0.041519	Hypothalamus	1	0.612904
ENSG00000249109.1	5	177782196	177782197	0.4551	rs2731663	3.08	rs6600989	0.24618	6.41	-1.78152	296	26	enet	0.27	1.9e-12	-2.03826	0.04152	Frontal.Cortex	1	0.612904
ENSG00000100138.13	22	41690503	41690504	0.0462	rs17002515	-2.55	rs1052717	0.017203	4.61	-2.42529	306	306	susie	0.019	0.00057	-2.038	0.04155	Blood	1	0.612904
ENSG00000185155.11	1	226223617	226223618	0.4438	rs17515010	2.18	rs41357249	0.17313	6.34	1.3111	405	405	susie	0.26	7.8e-14	2.03757	0.04159	Cerebellum	1	0.612904
ENSG00000121481.10	1	185045363	185045364	0.2855	rs3753575	-2.53	rs12040650	0.024484	3.56	1.78575	415	415	susie	0.05	0.0029	2.03762	0.04159	Frontal.Cortex	1	0.612904
ENSG00000225138.7	5	473235	473236	0.8924	rs3828569	-3.02	rs2278254	0.30835	7.74	1.3783	321	27	enet	0.6	1.7e-32	2.0374	0.04161	Hypothalamus	1	0.612904
ENSG00000157693.14	9	114611205	114611206	0.2937	rs11788229	2.88	rs3810935	0.012377	-4.44	-0.466	680	30	enet	0.16	9.8e-08	2.0373	0.04162	Cerebellar.Hemisphere	1	0.612904
ENSG00000274372.4	1	148021849	148021850	0.2142	rs17160530	-2.64	rs11240144	-0.000261	-3.76	0.9365	236	46	enet	0.062	0.00032	-2.03696	0.04165	Cerebellum	1	0.61305
ENSG00000232709.1	10	92418666	92418667	0.3478	rs12267769	-3.38	rs11186798	0.09733	4.71	-1.7222	331	331	susie	0.099	6.2e-06	-2.0367	0.0417	Cerebellum	1	0.613196
ENSG00000205212.3	17	20896139	20896140	0.1739	rs6650607	2.31	rs16962541	0.146644	5.3	-1.99628	200	200	susie	0.15	2.2e-08	-2.03615	0.0417	Cortex	1	0.613196
ENSG00000225940.5	5	56606231	56606232	0.3068	rs3845165	-3	rs1991007	0.101	-8.39	1.96923	564	564	susie	0.14	1.5e-19	-2.04	0.04176	Blood	1	0.613768
ENSG00000108094.14	10	35090641	35090642	0.0401	rs10764013	2.37	rs4007287	0.035785	-4.81	2.03571	296	1	top1	0.036	4e-06	-2.03571	0.041779	Blood	1	0.613768
ENSG00000138767.12	4	77819614	77819615	0.228	rs1847216	-3.4	rs4859871	0.07667	-4.5	-1.92238	433	433	susie	0.12	8.9e-06	2.03548	0.0418	Hippocampus	1	0.613778
ENSG00000257613.1	12	70221861	70221862	0.207	rs7306420	-3.25	rs6581921	0.151229	5.59	2.1489	578	2	lasso	0.16	1.1e-08	2.03468	0.041883	Cerebellum	1	0.613778
ENSG00000278311.4	17	36544887	36544888	0.168	rs295879	-2.5	rs9906189	0.0611	-4.38	2.03458	333	1	top1	0.061	0.00063	-2.0346	0.0419	Caudate	1	0.613778
ENSG00000049283.17	17	50532542	50532543	0.3831	rs7225245	-3.33	rs1122634	0.022557	4.13	-2.1398	459	459	susie	0.053	0.0022	-2.03404	0.0419	Cerebellar.Hemisphere	1	0.613778
ENSG00000159228.12	21	36070949	36070950	0.297	rs7280250	-3.56	rs1005696	0.19885	6.27	0.7212	510	27	enet	0.25	1e-11	2.0341	0.0419	Frontal.Cortex	1	0.613778
ENSG00000278311.4	17	36544887	36544888	0.159	rs295879	-2.5	rs9906189	0.074787	-4.11	2.0346	333	1	top1	0.075	0.00037	-2.03458	0.0419	Putamen	1	0.613778
ENSG00000226419.7	1	112956414	112956415	0.2084	rs12097373	2.84	rs17494180	0.0855	-5.6	-2.43415	329	329	susie	0.12	1.4e-06	2.03411	0.04194	Cortex	1	0.61407
ENSG00000258559.2	14	74294424	74294425	0.0554	rs4899503	-2.9	rs12896084	0.050296	5.45	-2.0333	379	1	top1	0.05	5.1e-08	-2.0333	0.04203	Blood	1	0.614941
ENSG00000095485.16	10	100267679	100267680	0.557	rs12772443	-2.83	rs11597086	0.58008	8.92	-2.0577	392	4	lasso	0.58	2.4e-27	-2.0329	0.042067	ACC	1	0.614941
ENSG00000168724.14	5	34929592	34929593	0.2871	rs4620006	4.32	rs6898640	0.15624	5.52	1.92308	512	512	susie	0.16	1.4e-07	2.03287	0.04207	Frontal.Cortex	1	0.614941
ENSG00000104147.8	15	41332620	41332621	0.1488	rs8037574	-2.59	rs8024774	0.09844	3.99	-2.0189	276	5	lasso	0.11	0.00013	-2.03246	0.0421	Amygdala	1	0.614941
ENSG00000180228.12	2	178451434	178451435	0.1857	rs16866299	-2.58	rs12612917	-0.00488	3.58	-1.46199	469	469	susie	0.018	0.035	-2.03299	0.0421	Cerebellum	1	0.614941
ENSG00000185250.15	6	109440761	109440762	0.258	rs1341272	-2.74	rs17070580	0.04568	4.68	-1.38889	386	40	enet	0.13	2.4e-06	-2.0322	0.04213	Cerebellar.Hemisphere	1	0.614953
ENSG00000099256.18	10	24952603	24952604	0.2633	rs11815592	4.19	rs2484648	0.05225	4.77	2.2909	411	411	susie	0.053	0.0011	2.0321	0.042141	Nucleus.Accumbens	1	0.614953
ENSG00000156973.13	2	231786271	231786272	0.0484	rs7604437	-2.81	rs17271824	0.016548	-4.76	-1.9344	349	349	susie	0.033	8.7e-06	2.03187	0.04217	Blood	1	0.615037
ENSG00000231305.3	3	128871539	128871540	0.2419	rs4521245	-3.19	rs789220	0.139615	5.24	-1.9833	352	352	susie	0.17	3.9e-07	-2.032	0.0422	ACC	1	0.615037
ENSG00000227467.3	11	72570659	72570660	0.2787	rs341076	-3.38	rs10898852	0.08525	5.03	1.756	328	7	enet	0.14	7.2e-07	2.0314	0.04221	Frontal.Cortex	1	0.615037
ENSG00000127081.13	9	92878037	92878038	0.3303	rs6479474	-3.21	rs10992475	0.15155	5.55	1.30645	420	22	lasso	0.17	2.7e-09	2.03023	0.042333	Cerebellum	1	0.615037
ENSG00000278259.4	17	36543434	36543435	0.2466	rs295879	-2.49	rs9906189	0.1355	4.65	2.03	331	331	susie	0.15	6.9e-06	2.0294	0.0424	Amygdala	1	0.615037
ENSG00000198885.9	2	96325330	96325331	0.1071	rs13014679	-2.64	rs584811	0.07781	4.13	-2.0298	162	1	top1	0.078	0.0012	-2.0298	0.0424	Amygdala	1	0.615037
ENSG00000179673.4	17	46979247	46979248	0.1053	rs199457	-3.97	rs9889762	0.00798	-3.56	2.1569	294	294	susie	0.024	0.034	-2.0294	0.0424	Hippocampus	1	0.615037
ENSG00000225138.7	5	473235	473236	0.851	rs3828569	-3.02	rs2278254	0.399567	7.85	1.3783	321	25	enet	0.59	2.3e-30	2.0301	0.0424	Hippocampus	1	0.615037
ENSG00000142937.11	1	44775250	44775251	0.1032	rs2185500	-3.64	rs11211040	0.0443	-5.85	2.04872	346	346	susie	0.055	1.1e-08	-2.0295	0.04241	Blood	1	0.615037
ENSG00000198919.12	3	108589681	108589682	0.2202	rs3804644	3.85	rs13320874	0.0181	3.76	0.76786	439	439	susie	0.043	0.0051	2.02942	0.042415	Cerebellar.Hemisphere	1	0.615037
ENSG00000250673.2	4	146214514	146214515	0.3799	rs2047894	4	rs6815527	0.321	13.78	2.25455	358	13	lasso	0.33	2.1e-51	2.02921	0.04244	Blood	1	0.615037
ENSG00000165695.9	9	132878776	132878777	0.3879	rs2771994	-3.24	rs11243919	0.236137	-6.42	-1.963	537	13	enet	0.29	8.9e-12	2.0289	0.04246	ACC	1	0.615037
ENSG00000115556.13	2	218607764	218607765	0.0741	rs1078802	3.27	rs7607369	0.037828	-4.11	-2.0289	365	1	top1	0.038	0.0086	2.0289	0.04247	Hypothalamus	1	0.615037
ENSG00000171928.13	17	18780994	18780995	0.1856	rs2472692	3.47	rs2270139	0.09892	-5.03	-2.0282	169	1	top1	0.099	0.00012	2.02821	0.0425	ACC	1	0.615037
ENSG00000146278.10	6	89080750	89080751	0.17	rs9342195	2.48	rs9451140	0.128717	8.66	-1.50569	400	29	enet	0.13	5.6e-19	-2.02859	0.0425	Blood	1	0.615037
ENSG00000183527.11	21	39183850	39183851	0.2315	rs2837017	-4.14	rs7279497	0.089626	5.52	1.8262	635	635	susie	0.14	1.1e-07	2.0286	0.0425	Cortex	1	0.615037
ENSG00000226496.2	21	41148132	41148133	0.5083	rs13047833	-3.75	rs9982271	0.23658	-6.7	2.0484	629	629	susie	0.24	5.1e-12	-2.028	0.042545	Caudate	1	0.615037
ENSG00000122335.13	6	158168269	158168270	0.363	rs2181190	-3.02	rs13340445	0.06706	4.3	-2.74486	530	56	enet	0.16	1.1e-07	-2.0277	0.04259	Cerebellar.Hemisphere	1	0.615037
ENSG00000134287.9	12	48957550	48957551	0.1876	rs10875883	-3.38	rs11168785	0.0792	7.55	2.6724	337	11	lasso	0.14	1.2e-19	2.0276	0.0426	Blood	1	0.615037
ENSG00000250673.2	4	146214514	146214515	0.3709	rs2047894	4	rs6537402	0.295	7.35	1.89164	359	359	susie	0.3	6.4e-15	2.02707	0.04266	Caudate	1	0.615037
ENSG00000097021.19	1	6393553	6393554	0.2352	rs3789531	3.59	rs3789504	0.144483	5.39	-2.027	414	1	top1	0.14	4.4e-08	-2.02703	0.04266	Cerebellum	1	0.615037
ENSG00000117748.9	1	27914745	27914746	0.3032	rs11806397	3.79	rs10902678	0.164708	5.43	-2.29428	253	253	susie	0.22	4.3e-08	-2.02669	0.0427	Amygdala	1	0.615037
ENSG00000278259.4	17	36543434	36543435	0.1127	rs295879	-2.49	rs2291285	0.06362	-4.16	-1.3314	331	331	susie	0.068	0.00057	2.02656	0.0427	Frontal.Cortex	1	0.615037
ENSG00000169592.14	16	29995293	29995294	0.1526	rs10871452	3.25	rs12917712	0.122742	-4.61	-2.02674	202	1	top1	0.12	4.4e-06	2.02674	0.0427	Hypothalamus	1	0.615037
ENSG00000205085.10	7	128672265	128672266	0.305	rs339092	3.16	rs13224451	-0.005981	-3.42	-1.9178	367	367	susie	0.045	0.019	2.0262	0.04275	Substantia.Nigra	1	0.615037
ENSG00000164823.9	8	89901858	89901859	0.2179	rs431623	3.94	rs40459	0.148746	-5.38	-2.026	360	1	top1	0.15	2.3e-06	2.0256	0.0428	ACC	1	0.615037
ENSG00000141294.9	17	47831626	47831627	0.2973	rs11657479	-3.21	rs17774272	0.10722	-4.12	-2.19	378	24	enet	0.12	4.8e-05	2.0256	0.0428	Amygdala	1	0.615037
ENSG00000124067.16	16	67969600	67969601	0.0719	rs12444616	-3.76	rs255054	0.083913	7.06	-2.02585	245	1	top1	0.084	1.8e-12	-2.02585	0.0428	Blood	1	0.615037
ENSG00000168658.18	2	98087115	98087116	0.2114	rs6734569	4.07	rs17429278	0.03374	-4.71	-1.91509	273	273	susie	0.077	6.9e-05	2.02526	0.0428	Cerebellum	1	0.615037
ENSG00000105479.15	19	48320810	48320811	0.5754	rs10409472	3.23	rs504103	0.167	-5.97	2.09629	508	51	enet	0.29	1.8e-13	-2.02558	0.0428	Frontal.Cortex	1	0.615037
ENSG00000186642.15	11	72674590	72674591	0.692	rs341076	-3.38	rs12363065	0.43711	-7.5	-1.7692	290	20	enet	0.49	2.6e-18	2.0261	0.0428	Spine	1	0.615037
ENSG00000260475.1	10	99621054	99621055	0.243	rs7095953	3.33	rs4148394	0.00974	3.82	2.0261	437	1	top1	0.0097	0.16	2.0261	0.0428	Substantia.Nigra	1	0.615037
ENSG00000168763.15	2	96816244	96816245	0.2	rs6753726	3.9	rs6753726	0.01053	-3.33	3.89643	173	173	susie	0.029	0.038	-2.0255	0.04281	Spine	1	0.615037
ENSG00000230528.7	17	20436336	20436337	0.3956	rs7209653	-3.88	rs7207817	0.226	-6.75	-2.4606	172	30	enet	0.3	2.1e-13	2.02452	0.0429	Hippocampus	1	0.616041
ENSG00000204677.10	5	178006404	178006405	0.3478	rs2133716	2.48	rs12521560	0.11577	4.93	-1.49057	367	5	lasso	0.12	6.4e-06	-2.02406	0.04296	Frontal.Cortex	1	0.616613
ENSG00000077044.10	2	233354506	233354507	0.2544	rs6861	3.25	rs7588509	0.06985	-3.89	-2.023	659	1	top1	0.07	0.00027	2.023	0.04307	Caudate	1	0.617902
ENSG00000153822.13	17	70053480	70053481	0.3879	rs236519	2.54	rs11867479	0.251656	7.01	-2.0112	399	5	lasso	0.25	1.2e-13	-2.0218	0.0432	Cerebellum	1	0.618688
ENSG00000136982.5	8	119856009	119856010	0.3531	rs34112166	3.1	rs7815122	0.21041	-6.45	-1.93767	453	453	susie	0.22	6.4e-10	2.0222	0.0432	Hippocampus	1	0.618688
ENSG00000231427.5	7	54330696	54330697	0.1735	rs17136024	-2.46	rs2330668	0.01525	-4.06	-1.5376	464	29	enet	0.046	0.0047	2.02177	0.0432	Putamen	1	0.618688
ENSG00000196912.12	2	97589964	97589965	0.1899	rs12989231	2.71	rs873886	0.19748	6.14	2.0204	118	1	top1	0.2	1.8e-10	2.0204	0.0433	Cortex	1	0.618688
ENSG00000005156.11	17	34980493	34980494	0.418	rs17545903	-2.58	rs10853174	0.250646	-6.51	-2.0314	488	488	susie	0.26	5.7e-12	2.0207	0.0433	Hypothalamus	1	0.618688
ENSG00000279569.1	16	70664449	70664450	0.1704	rs4985421	3.97	rs8048078	0.08672	4.26	1.82044	149	149	susie	0.097	0.00033	2.02049	0.04333	Amygdala	1	0.618688
ENSG00000110851.11	12	107761271	107761272	0.2922	rs3764002	-3.66	rs4964607	0.125081	-4.71	2.0204	465	1	top1	0.13	3.3e-06	-2.0204	0.04334	Frontal.Cortex	1	0.618688
ENSG00000272140.2	10	73713580	73713581	0.1368	rs2688609	4.41	rs2461863	0.02546	-4	0.5803	250	3	lasso	0.041	0.0037	-2.0203	0.04335	Nucleus.Accumbens	1	0.618688
ENSG00000115556.13	2	218607764	218607765	0.345	rs1078802	3.27	rs7607369	-0.0102	-3.14	-2.0289	364	33	enet	0.05	0.014	2.0201	0.04337	Substantia.Nigra	1	0.618688
ENSG00000144580.13	2	218568579	218568580	0.1431	rs1078802	3.27	rs7607369	0.135844	5.23	-2.0023	362	362	susie	0.16	1.6e-07	-2.02	0.04339	Cerebellar.Hemisphere	1	0.618688
ENSG00000085382.11	6	104859918	104859919	0.2988	rs963949	3.73	rs6907016	0.27229	-7.12	2.0192	374	1	top1	0.27	2.2e-14	-2.0192	0.04346	Cortex	1	0.618688
ENSG00000214078.12	20	35664758	35664759	0.529	rs752697	-2.72	rs11696527	0.28946	-6.06	-1.9518	301	301	susie	0.35	4.3e-11	2.0191	0.04348	Substantia.Nigra	1	0.618688
ENSG00000196411.9	7	100827520	100827521	0.5027	rs191137	-2.44	rs2293768	-0.000967	2.99	-2.4267	352	17	lasso	0.025	0.048	-2.0186	0.0435	Amygdala	1	0.618688
ENSG00000067533.5	1	218285286	218285287	0.4427	rs1338449	-3.36	rs10863387	0.232	6.84	2.05769	477	9	lasso	0.29	1.6e-15	2.01885	0.0435	Cortex	1	0.618688
ENSG00000091542.8	17	18183077	18183078	0.2551	rs4925159	-3.02	rs860568	0.1225	4.86	-2	302	22	enet	0.13	1.7e-06	-2.01909	0.0435	Frontal.Cortex	1	0.618688
ENSG00000176658.16	17	32877176	32877177	0.2887	rs2346689	2.9	rs2466838	0.080611	-3.93	-2.0189	480	1	top1	0.081	0.00022	2.01887	0.0435	Putamen	1	0.618688
ENSG00000240875.5	3	156817061	156817062	0.2364	rs13068223	-3.64	rs17442011	0.04293	-4.43	2.0726	445	3	lasso	0.074	0.00018	-2.0185	0.04354	Caudate	1	0.618688
ENSG00000259429.5	15	82355141	82355142	0.2151	rs1267658	-3.19	rs8033050	0.163844	5.64	-2.0185	328	1	top1	0.16	7.9e-09	-2.01852	0.04354	Cortex	1	0.618688
ENSG00000230658.1	7	23105702	23105703	0.5389	rs6461687	2.97	rs7341483	0.596733	10.5	2.21271	428	8	lasso	0.61	9.2e-39	2.01838	0.04355	Cortex	1	0.618688
ENSG00000183549.10	16	20409533	20409534	0.2889	rs4476181	-2.44	rs7199761	0.000516	3.43	-1.60938	398	398	susie	0.054	0.0021	-2.0183	0.04356	Frontal.Cortex	1	0.618688
ENSG00000112877.7	5	612271	612272	0.0604	rs3828569	-2.98	rs11746573	0.0176	4.64	-0.98333	362	12	enet	0.035	6e-06	-2.02	0.04357	Blood	1	0.618688
ENSG00000005156.11	17	34980493	34980494	0.2901	rs17545903	-2.58	rs744298	-0.00854	3.41	0.651	487	487	susie	0.079	0.0011	2.0184	0.0436	Amygdala	1	0.618688
ENSG00000165275.9	9	37753802	37753803	0.1585	rs10973282	-3.44	rs7861041	0.137825	-9.24	-2.31429	477	16	enet	0.15	3.9e-21	2.01791	0.0436	Blood	1	0.618688
ENSG00000270343.1	14	81260238	81260239	0.2473	rs11848661	-3.05	rs12372876	-0.00442	-3.04	-1.98832	415	415	susie	0.016	0.049	2.01782	0.04361	Nucleus.Accumbens	1	0.618688
ENSG00000184117.11	22	29581336	29581337	0.0513	rs7286640	-2.69	rs2245185	0.020895	4.83	1.53846	386	10	enet	0.028	4.9e-05	2.0169	0.0437	Blood	1	0.618786
ENSG00000023516.8	13	42272152	42272153	0.5241	rs7982505	3.11	rs400288	0.33208	-8.02	2.04688	513	513	susie	0.34	5e-18	-2.017	0.0437	Cortex	1	0.618786
ENSG00000267213.4	19	32405541	32405542	0.2816	rs8105931	3.34	rs3810400	0.135982	-5.68	-1.6632	411	411	susie	0.14	9.5e-08	2.01699	0.0437	Cortex	1	0.618786
ENSG00000176998.4	6	29792435	29792436	0.454	rs3129054	-1.79	rs1362126	0.08354	3.9	0.87273	41	9	enet	0.19	7.4e-08	2.0166	0.04373	ACC	1	0.618786
ENSG00000254461.1	11	66259841	66259842	0.2084	rs2276133	3.02	rs512421	0.01484	3.43	2.0161	324	1	top1	0.015	0.072	2.0161	0.04379	Putamen	1	0.618786
ENSG00000155090.14	8	102655901	102655902	0.07	rs2511703	3.57	rs4734646	0.00115	3.46	2.17284	506	6	lasso	0.0095	0.012	2.0157	0.0438	Blood	1	0.618786
ENSG00000005156.11	17	34980493	34980494	0.4643	rs17545903	-2.58	rs2074518	0.33104	-7.4	-2.0392	488	488	susie	0.34	5.8e-16	2.01558	0.0438	Frontal.Cortex	1	0.618786
ENSG00000224497.1	20	35544746	35544747	0.5895	rs2425173	-2.55	rs2104417	0.36192	7.71	-1.5599	314	314	susie	0.38	2.4e-17	-2.0157	0.0438	Hippocampus	1	0.618786
ENSG00000136875.12	9	113275342	113275343	0.3455	rs4571802	-3.1	rs3087548	0.12768	4.55	-2.01613	604	1	top1	0.13	4.3e-06	-2.0161	0.0438	Hippocampus	1	0.618786
ENSG00000138771.14	4	76435099	76435100	0.5973	rs4371638	3.55	rs4859697	0.482	-9.55	-1.72053	519	8	lasso	0.5	2.7e-30	2.0158	0.04382	Cerebellum	1	0.618786
ENSG00000049167.13	5	60945072	60945073	0.0806	rs4590138	3	rs7726671	0.0528	6.41	1.39655	311	311	susie	0.065	6e-10	2.02	0.04387	Blood	1	0.618786
ENSG00000120324.8	5	141192352	141192353	0.4063	rs2879202	3.5	rs1528587	0.11846	-6.01	-1.7903	441	16	enet	0.16	1.6e-07	2.0153	0.04387	Cerebellar.Hemisphere	1	0.618786
ENSG00000203392.3	15	75678547	75678548	0.2133	rs8038526	3.21	rs4886728	0.07078	-5.05	2.09259	234	3	lasso	0.11	3.2e-06	-2.015	0.0439	Cerebellum	1	0.618786
ENSG00000226816.2	7	23206012	23206013	0.236	rs6461687	2.97	rs955187	0.04375	4.07	2.7846	430	35	enet	0.067	0.003	2.01543	0.0439	Spine	1	0.618786
ENSG00000117593.9	1	173824502	173824503	0.364	rs4652274	-3.08	rs2208850	0.08472	-4.83	-2.01135	276	276	susie	0.12	9.1e-06	2.01449	0.04396	Putamen	1	0.619346
ENSG00000101230.5	20	13221770	13221771	0.3043	rs11697977	-2.83	rs1321294	0.112	5.13	-2.01383	565	1	top1	0.11	1.6e-06	-2.0138	0.044	Cerebellum	1	0.619624
ENSG00000067533.5	1	218285286	218285287	0.355	rs1338449	-3.36	rs10495098	0.277608	6.03	1.91807	476	476	susie	0.28	3.1e-10	2.01346	0.0441	Amygdala	1	0.620747
ENSG00000078237.6	12	4307762	4307763	0.2486	rs11062948	-3.14	rs10849105	0.013048	3.67	2.0128	581	1	top1	0.013	0.067	2.0128	0.04413	Cortex	1	0.620884
ENSG00000005156.11	17	34980493	34980494	0.4416	rs17545903	-2.58	rs10853174	0.388	-8.3	-2.03136	488	488	susie	0.4	1.6e-20	2.0111	0.0443	Caudate	1	0.622974
ENSG00000156261.12	21	29073796	29073797	0.153	rs2070610	-2.78	rs2255013	-0.0011	3.93	-2.011	427	427	susie	0.028	0.022	-2.0109	0.044334	Hippocampus	1	0.622974
ENSG00000283366.1	22	18998273	18998274	0.6885	rs10483100	2.74	rs5993445	0.26004	6.56	1.22034	295	7	lasso	0.37	2.1e-17	2.01076	0.04435	Cerebellar.Hemisphere	1	0.622974
ENSG00000182774.10	15	82540563	82540564	0.2092	rs1267658	-3.19	rs11635460	0.119	5.03	-2.3284	304	304	susie	0.14	8.4e-07	-2.01071	0.04436	Frontal.Cortex	1	0.622974
ENSG00000176293.19	19	58059238	58059239	0.2758	rs4801516	-2.72	rs1057402	0.126	-4.6	2.01041	447	1	top1	0.13	2.9e-06	-2.01041	0.0444	Frontal.Cortex	1	0.623104
ENSG00000129083.12	11	14500026	14500027	0.0994	rs7948193	-3.39	rs7480737	0.013692	4.12	2.0338	334	334	susie	0.022	0.028	2.01017	0.04441	Caudate	1	0.623104
ENSG00000204618.8	6	30075886	30075887	0.526	rs3129054	-1.79	rs3129054	0.1556	4.35	-1.7857	39	12	enet	0.2	3.8e-07	-2.0099	0.04444	Spine	1	0.623104
ENSG00000280134.1	10	85557435	85557436	0.1598	rs7086790	-3.09	rs10788462	-0.0049	3.66	0.3948	456	27	enet	0.06	0.00042	-2.0093	0.0445	Cerebellum	1	0.623104
ENSG00000248265.1	12	54058253	54058254	0.1757	rs1153134	2.8	rs6580978	0.092403	-4.57	-2.0971	417	417	susie	0.096	5e-05	2.0094	0.0445	Hypothalamus	1	0.623104
ENSG00000255120.5	11	65790867	65790868	0.353	rs12804356	-3.73	rs589253	0.02011	3.37	1.7925	331	5	enet	0.047	0.011	2.0098	0.0445	Spine	1	0.623104
ENSG00000166275.15	10	102854222	102854223	0.2412	rs11191401	-3.26	rs9527	0.127128	-8.6	-2.42373	344	16	enet	0.13	6.1e-19	2.00853	0.044587	Blood	1	0.623104
ENSG00000005156.11	17	34980493	34980494	0.1676	rs17545903	-2.58	rs3135967	0.20246	-5.42	-1.9245	487	487	susie	0.21	1.6e-08	2.00866	0.0446	ACC	1	0.623104
ENSG00000214078.12	20	35664758	35664759	0.5674	rs752697	-2.72	rs11696527	0.27243	-6.95	-1.9518	299	299	susie	0.3	3.3e-13	2.0085	0.0446	Hippocampus	1	0.623104
ENSG00000144837.8	3	119597841	119597842	0.1685	rs4340737	3.73	rs1852211	-0.000931	3.49	-1.48438	506	506	susie	0.087	0.0001	-2.00796	0.044648	Cerebellar.Hemisphere	1	0.623104
ENSG00000133597.10	7	140673152	140673153	0.2925	rs2429213	3.27	rs10252135	0.18711	5.69	-2.00794	359	1	top1	0.19	9.2e-09	-2.0079	0.04465	Cerebellar.Hemisphere	1	0.623104
ENSG00000176998.4	6	29792435	29792436	0.6676	rs3129054	-1.79	rs1362126	0.12375	6.39	0.8727	41	15	enet	0.37	1.1e-17	2.0077	0.044674	Cerebellar.Hemisphere	1	0.623104
ENSG00000142798.17	1	21937296	21937297	0.2604	rs2254358	3.31	rs922899	-0.003329	3.43	0.3302	522	522	susie	0.054	0.00074	2.00748	0.0447	Cerebellum	1	0.623104
ENSG00000141098.12	16	67719420	67719421	0.111	rs8057184	2.75	rs2292318	0.06989	-4.28	-1.88247	211	211	susie	0.077	0.0014	2.00711	0.04474	Amygdala	1	0.623104
ENSG00000116793.15	1	113759488	113759489	0.1366	rs2636008	3.19	rs17031716	0.027131	-3.87	2.007	494	1	top1	0.027	0.014	-2.00702	0.04475	Cerebellum	1	0.623104
ENSG00000116793.15	1	113759488	113759489	0.155	rs2636008	3.19	rs17031716	0.171697	-5.79	2.00702	494	1	top1	0.17	4.1e-08	-2.00702	0.04475	Cerebellar.Hemisphere	1	0.623104
ENSG00000261159.1	3	128860525	128860526	0.4637	rs4521245	-3.19	rs9871612	0.2917	5.95	-2.0062	350	1	top1	0.29	1.4e-10	-2.00618	0.0448	Amygdala	1	0.623104
ENSG00000005156.11	17	34980493	34980494	0.2662	rs17545903	-2.58	rs10853174	0.198284	-5.01	-2.0224	487	5	lasso	0.21	1.8e-07	2.0068	0.0448	Spine	1	0.623104
ENSG00000226469.1	12	111927017	111927018	0.0516	rs3184504	3.88	rs9971942	0.007719	3.19	-1.9706	190	190	susie	0.038	0.0043	-2.00652	0.044801	Cerebellum	1	0.623104
ENSG00000250166.2	12	22601424	22601425	0.2129	rs260886	-3.87	rs2467110	-0.005495	3.69	-2.0063	432	1	top1	-0.0055	0.61	-2.0063	0.04483	ACC	1	0.623104
ENSG00000137806.8	15	41402518	41402519	0.1469	rs8037574	-2.59	rs11631770	0.19871	-5.86	-1.766	300	6	lasso	0.21	1.8e-09	2.0057	0.04489	Hypothalamus	1	0.623104
ENSG00000159650.8	3	126517772	126517773	0.4292	rs6797108	3.36	rs777483	0.25548	5.32	2.00538	534	1	top1	0.26	4.9e-08	2.00538	0.044923	Substantia.Nigra	1	0.623104
ENSG00000163131.10	1	150765956	150765957	0.2238	rs7548516	-2.92	rs17599629	0.065393	-4.37	0.26154	302	18	enet	0.098	1.7e-05	-2.0048	0.04498	Caudate	1	0.623104
ENSG00000112624.12	6	42746957	42746958	0.0433	rs9471969	-3	rs1981008	0.011561	4.37	-0.31481	364	2	lasso	0.013	0.0039	-2.00407	0.0451	Blood	1	0.623104
ENSG00000262879.5	17	47100322	47100323	0.6792	rs2074404	-4.03	rs2004580	0.36109	8.3	-2.2169	301	301	susie	0.49	2.5e-24	-2.00407	0.0451	Frontal.Cortex	1	0.623104
ENSG00000155393.12	16	50065940	50065941	0.4565	rs9936966	3.04	rs8051216	0.458183	-9.2	1.82456	374	374	susie	0.46	7.4e-26	-2.00326	0.04515	Nucleus.Accumbens	1	0.623104
ENSG00000142937.11	1	44775250	44775251	0.1847	rs2185500	-3.64	rs6676749	0.115386	-5.7	2.0051	345	345	susie	0.14	5e-08	-2.00299	0.04518	Cerebellum	1	0.623104
ENSG00000156239.11	21	28885370	28885371	0.5098	rs2243503	-2.88	rs9981922	0.323972	-8.19	2.1808	462	9	lasso	0.39	1.2e-21	-2.002	0.04528	Cortex	1	0.623104
ENSG00000141294.9	17	47831626	47831627	0.2185	rs11657479	-3.21	rs2325752	0.146365	5.52	1.77427	383	3	lasso	0.15	3.2e-08	2.00218	0.0453	Nucleus.Accumbens	1	0.623104
ENSG00000165695.9	9	132878776	132878777	0.4337	rs2771994	-3.24	rs2771995	0.2419	-6.56	-2.4225	538	7	lasso	0.3	9.6e-14	2.0017	0.0453	Putamen	1	0.623104
ENSG00000231305.3	3	128871539	128871540	0.3453	rs4521245	-3.19	rs9871612	0.231832	5.28	-2.0018	351	1	top1	0.23	3.1e-08	-2.0018	0.045312	Spine	1	0.623104
ENSG00000267213.4	19	32405541	32405542	0.2597	rs8105931	3.34	rs358548	0.138	-5.17	-1.67907	407	407	susie	0.15	2.9e-07	2.00169	0.045318	Hypothalamus	1	0.623104
ENSG00000261159.1	3	128860525	128860526	0.3566	rs4521245	-3.2	rs9871612	0.230213	5.29	-2.0015	350	1	top1	0.23	3.5e-08	-2.0015	0.045341	Spine	1	0.623104
ENSG00000261159.1	3	128860525	128860526	0.3542	rs4521245	-3.19	rs9871612	0.184177	5.26	-2.0014	351	1	top1	0.18	1.2e-07	-2.0014	0.0454	ACC	1	0.623104
ENSG00000214078.12	20	35664758	35664759	0.4394	rs752697	-2.72	rs11696527	0.44683	-8.46	-1.9518	299	299	susie	0.45	2.8e-22	2.0013	0.0454	Frontal.Cortex	1	0.623104
ENSG00000123201.14	13	51080861	51080862	0.568	rs9535628	3.4	rs9535573	0.170306	5.88	1.8023	486	7	lasso	0.24	1.3e-08	2.0005	0.0454	Spine	1	0.623104
ENSG00000214078.12	20	35664758	35664759	0.48	rs752697	-2.72	rs11696527	0.443183	-7.32	-1.95181	296	296	susie	0.45	9.5e-17	2.0014	0.0454	Spine	1	0.623104
ENSG00000240891.7	3	111674675	111674676	0.0679	rs1877575	-3.13	rs4630914	0.037887	5.04	-1.85556	509	3	lasso	0.042	5.4e-07	-2.00069	0.04543	Blood	1	0.623104
ENSG00000214078.12	20	35664758	35664759	0.463	rs752697	-2.72	rs11696527	0.48075	-8.78	-1.9518	301	301	susie	0.49	3.6e-24	2.00066	0.04543	Putamen	1	0.623104
ENSG00000176261.15	1	32650902	32650903	0.0514	rs2294815	2.57	rs3753603	0.0465	-6.18	2.01439	242	242	susie	0.059	4.3e-09	-2.00024	0.04547	Blood	1	0.623104
ENSG00000188659.9	15	82262809	82262810	0.4405	rs1267658	-3.19	rs16973457	0.22513	6.76	-2.4387	322	322	susie	0.31	2.8e-16	-2.0001	0.04549	Nucleus.Accumbens	1	0.623104
ENSG00000278834.1	17	40648508	40648509	0.0531	rs1358175	-3.24	rs2429549	0.032434	-4.49	-2	396	1	top1	0.032	1.1e-05	2	0.0455	Blood	1	0.623104
ENSG00000214078.12	20	35664758	35664759	0.5537	rs752697	-2.72	rs11696527	0.697	-19.8	-1.95181	300	300	susie	0.7	7.6e-149	1.99989	0.0455	Blood	1	0.623104
ENSG00000141314.12	17	32266175	32266176	0.2253	rs1530381	3.48	rs4794915	0.155	5.29	-2	271	1	top1	0.16	5.3e-08	-2	0.0455	Caudate	1	0.623104
ENSG00000260404.3	4	118591772	118591773	0.2144	rs17261423	2.87	rs7669896	0.196	-6.49	-2	337	1	top1	0.2	1.2e-10	2	0.0455	Cerebellum	1	0.623104
ENSG00000177302.14	17	18315006	18315007	0.2851	rs4925159	-3.02	rs2605141	0.134	4.74	2	276	1	top1	0.13	2.5e-06	2	0.0455	Hippocampus	1	0.623104
ENSG00000272969.1	4	55547138	55547139	0.123	rs4283736	3.98	rs2593072	-0.004548	3.17	-0.7973	402	40	enet	0.041	0.0034	-2.0002	0.0455	Nucleus.Accumbens	1	0.623104
ENSG00000213077.5	17	18526845	18526846	0.1326	rs2472692	3.23	rs2605141	0.049035	4.06	2	282	1	top1	0.049	0.0034	2	0.0455	Putamen	1	0.623104
ENSG00000108433.16	17	46923074	46923075	0.2311	rs199457	-3.97	rs3851784	0.216798	5.2	-2	286	1	top1	0.22	9.4e-08	-2	0.0455	Spine	1	0.623104
ENSG00000182256.12	15	26971281	26971282	0.2278	rs2928704	2.76	rs6606909	-0.005392	-4.07	-1.90525	473	2	lasso	0.02	0.044	1.9997	0.04553	Cerebellar.Hemisphere	1	0.623104
ENSG00000239556.3	7	43990206	43990207	0.347	rs17208856	3.68	rs10229021	0.199583	10.65	1.4875	358	19	enet	0.21	1.6e-30	1.99949	0.04556	Blood	1	0.623104
ENSG00000115234.10	2	27370495	27370496	0.1627	rs3769142	-4.72	rs1049817	0.023362	3.23	1.9992	299	1	top1	0.023	0.053	1.9992	0.0456	Amygdala	1	0.623104
ENSG00000092871.16	17	35089318	35089319	0.222	rs1531057	3.18	rs28363289	0.067561	-4.22	2.1158	432	432	susie	0.11	1.7e-05	-1.99885	0.0456	Putamen	1	0.623104
ENSG00000148843.13	10	103396647	103396648	0.3355	rs4918069	-3.31	rs12259802	0.034018	5.24	-1.9455	353	6	lasso	0.084	0.00014	-1.99859	0.045653	Cerebellar.Hemisphere	1	0.623104
ENSG00000167555.13	19	52397848	52397849	0.6202	rs10418303	3.44	rs4801914	0.412107	-8.06	1.74885	462	462	susie	0.42	9.4e-20	-1.9984	0.04567	Putamen	1	0.623104
ENSG00000203872.6	6	87344848	87344849	0.115	rs6910863	2.17	rs4361588	0.08111	-4.09	2.1705	409	409	susie	0.09	0.00024	-1.9982	0.0457	ACC	1	0.623104
ENSG00000129595.12	5	112419315	112419316	0.528	rs17284981	-2.88	rs448714	0.151086	5.59	-2	413	413	susie	0.19	5.9e-07	-1.9981	0.04571	Spine	1	0.623104
ENSG00000155393.12	16	50065940	50065941	0.3735	rs9936966	3.04	rs7186889	0.271551	-5.74	1.99762	374	1	top1	0.27	7.4e-10	-1.99762	0.04576	Amygdala	1	0.623104
ENSG00000155393.12	16	50065940	50065941	0.7602	rs9936966	3.04	rs2287197	0.672745	-11.25	1.99762	374	1	top1	0.67	3.3e-47	-1.99762	0.04576	Cerebellum	1	0.623104
ENSG00000155393.12	16	50065940	50065941	0.5037	rs9936966	3.04	rs7186889	0.407402	-8.06	1.99762	374	1	top1	0.41	1.5e-19	-1.9976	0.04576	Frontal.Cortex	1	0.623104
ENSG00000173715.15	11	66744450	66744451	0.283	rs2298459	2.89	rs11110	0.075128	-4.5	1.3299	242	9	lasso	0.091	7e-05	-1.99743	0.045779	Cerebellar.Hemisphere	1	0.623104
ENSG00000155393.12	16	50065940	50065941	0.3165	rs9936966	3.04	rs8052492	0.386087	-14.73	1.99762	374	1	top1	0.39	4.1e-61	-1.99762	0.0458	Blood	1	0.623104
ENSG00000155393.12	16	50065940	50065941	0.6599	rs9936966	3.04	rs2287197	0.555963	-10.17	1.99762	374	1	top1	0.56	5.9e-34	-1.99762	0.0458	Cortex	1	0.623104
ENSG00000136243.16	7	23181826	23181827	0.3466	rs6461687	2.97	rs6955115	0.292578	-7.35	1.9973	426	1	top1	0.29	2.3e-15	-1.99725	0.0458	Nucleus.Accumbens	1	0.623104
ENSG00000226816.2	7	23206012	23206013	0.2126	rs6461687	2.97	rs6955115	0.239118	6.82	1.9973	430	1	top1	0.24	1.7e-12	1.99725	0.0458	Nucleus.Accumbens	1	0.623104
ENSG00000136243.16	7	23181826	23181827	0.2166	rs6461687	2.97	rs6955115	0.17004	-5.68	1.9973	426	1	top1	0.17	7.1e-08	-1.99725	0.0458	Putamen	1	0.623104
ENSG00000033327.12	11	78418347	78418348	0.3013	rs4388909	-2.81	rs10751297	0.02563	-4.97	0.8565	389	36	enet	0.2	4.9e-11	-1.99723	0.045801	Cerebellum	1	0.623104
ENSG00000142655.12	1	10474886	10474887	0.0817	rs1467653	-2.92	rs2781233	0.0722	-6.86	-0.887608	404	404	susie	0.079	7.6e-12	1.99708	0.04582	Blood	1	0.623104
ENSG00000008988.9	8	56074580	56074581	0.5008	rs16920712	-2.81	rs17814089	0.163	6.01	-1.8871	369	9	lasso	0.19	1.4e-10	-1.99706	0.04582	Cerebellum	1	0.623104
ENSG00000261159.1	3	128860525	128860526	0.3009	rs4521245	-3.19	rs9871612	0.231426	5.99	-1.99658	353	1	top1	0.23	2.8e-10	-1.99658	0.04587	Hippocampus	1	0.623104
ENSG00000261159.1	3	128860525	128860526	0.2682	rs4521245	-3.19	rs9871612	0.22639	5.98	-1.99658	353	1	top1	0.23	3.1e-10	-1.9966	0.04587	Putamen	1	0.623104
ENSG00000237781.3	1	150557723	150557724	0.168	rs7548516	-2.83	rs12402939	0.003856	-3.64	-2.3554	285	285	susie	0.038	0.02	1.99572	0.045964	Spine	1	0.623104
ENSG00000278311.4	17	36544887	36544888	0.1412	rs295879	-2.5	rs9906189	0.066076	-4.45	2.03458	333	333	susie	0.072	0.00016	-1.99561	0.046	Nucleus.Accumbens	1	0.623104
ENSG00000156261.12	21	29073796	29073797	0.176	rs2070610	-2.78	rs2255013	-0.00469	3.6	-2.0106	427	427	susie	0.024	0.032	-1.99522	0.046019	Putamen	1	0.623104
ENSG00000115568.15	2	218659654	218659655	0.0562	rs1078802	3.27	rs921968	0.04242	3.96	-1.9265	370	370	susie	0.052	0.0015	-1.9948	0.04606	Caudate	1	0.623104
ENSG00000168778.11	12	123671112	123671113	0.3579	rs2137558	-3.79	rs10773019	0.178975	-5.79	2.3089	388	15	lasso	0.21	3.3e-11	-1.9948	0.04607	Cortex	1	0.623104
ENSG00000254852.8	16	14748065	14748066	0.1135	rs2966157	-2.65	rs3198697	0.040513	5.77	1.23763	146	20	enet	0.045	2.5e-07	1.99446	0.0461	Blood	1	0.623104
ENSG00000090054.13	9	92115383	92115384	0.445	rs10992039	-3.13	rs10123181	0.144935	6.28	-1.9101	456	456	susie	0.19	1.1e-08	-1.9942	0.0461	Frontal.Cortex	1	0.623104
ENSG00000248184.1	4	54332891	54332892	0.4976	rs17739921	3.29	rs1873774	0.15657	5.27	-1.99431	418	1	top1	0.16	1.7e-07	-1.99431	0.04612	Frontal.Cortex	1	0.623104
ENSG00000231305.3	3	128871539	128871540	0.195	rs4521245	-3.19	rs9871612	0.150185	5.15	-1.994	353	1	top1	0.15	9e-08	-1.99398	0.04615	Caudate	1	0.623104
ENSG00000226419.7	1	112956414	112956415	0.3335	rs12097373	2.84	rs7550843	0.245	-6.29	-1.99368	328	1	top1	0.24	3.2e-11	1.99368	0.04619	Hypothalamus	1	0.623104
ENSG00000230528.7	17	20436336	20436337	0.2273	rs7209653	-3.88	rs4924810	0.231137	-7.3	-2.20004	179	179	susie	0.29	2e-15	1.99397	0.0462	Nucleus.Accumbens	1	0.623104
ENSG00000079435.9	19	42427425	42427426	0.123	rs10407506	3.18	rs3810148	-0.001921	2.6	2.3145	135	135	susie	0.038	0.0058	1.99334	0.04622	Caudate	1	0.623104
ENSG00000226419.7	1	112956414	112956415	0.1021	rs12097373	2.84	rs7524567	0.0422	-6.29	-2.24819	328	16	enet	0.086	8.9e-13	1.99295	0.04627	Blood	1	0.623104
ENSG00000231305.3	3	128871539	128871540	0.3056	rs4521245	-3.19	rs9871612	0.241642	7.11	-2.0018	353	7	lasso	0.29	1.5e-15	-1.9928	0.04629	Cerebellum	1	0.623104
ENSG00000142632.16	1	16212608	16212609	0.4199	rs12064256	-3.45	rs12751725	0.185	5.6	-1.99247	332	1	top1	0.18	1.2e-07	-1.99247	0.0463	ACC	1	0.623104
ENSG00000187688.14	17	16417561	16417562	0.6439	rs9897073	4.28	rs3813769	0.46756	-7.97	-1.9929	305	1	top1	0.47	3.8e-20	1.99287	0.0463	ACC	1	0.623104
ENSG00000160194.17	21	42879643	42879644	0.309	rs2839581	-3.68	rs6586267	0.08036	-4.55	0.1449	521	27	enet	0.18	1.3e-07	-1.9927	0.0463	ACC	1	0.623104
ENSG00000187688.14	17	16417561	16417562	0.4033	rs9897073	4.28	rs3813769	0.23127	-5.34	-1.99	305	1	top1	0.23	1.9e-08	1.9929	0.0463	Amygdala	1	0.623104
ENSG00000141096.4	16	67980828	67980829	0.0612	rs12444616	-3.76	rs16957696	0.052337	-6.54	-1.89407	244	244	susie	0.053	2.2e-08	1.99234	0.0463	Blood	1	0.623104
ENSG00000261159.1	3	128860525	128860526	0.321	rs4521245	-3.19	rs9871612	0.172705	5.66	-1.9939	352	352	susie	0.17	7.8e-09	-1.99261	0.0463	Caudate	1	0.623104
ENSG00000144847.12	3	119146067	119146068	0.1517	rs11550908	2.85	rs939604	0.15041	5.34	-1.9922	480	1	top1	0.15	3.5e-08	-1.99217	0.04635	Cortex	1	0.623104
ENSG00000197261.11	6	49550645	49550646	0.3438	rs2275597	2.55	rs10948512	0.398375	-8.76	1.992	332	332	susie	0.4	1.1e-22	-1.992	0.04637	Cerebellum	1	0.623104
ENSG00000085063.14	11	33736444	33736445	0.345	rs1402954	3.26	rs3794200	0.16772	-5.58	2.1017	439	439	susie	0.18	3.5e-08	-1.9919	0.04638	Hippocampus	1	0.623104
ENSG00000137806.8	15	41402518	41402519	0.2336	rs8037574	-2.59	rs2928155	0.03842	-3.86	-2.2309	298	24	enet	0.076	0.0032	1.9919	0.0464	Substantia.Nigra	1	0.623104
ENSG00000110921.13	12	109573254	109573255	0.1104	rs2284689	-2.4	rs10161126	0.13	8.59	1.9916	440	1	top1	0.13	7.4e-19	1.9916	0.04642	Blood	1	0.623104
ENSG00000235021.1	1	246690046	246690047	0.2272	rs12047800	-3.04	rs4072061	0.145451	-5.13	-1.40507	452	6	lasso	0.17	7.7e-08	1.9914	0.04644	Frontal.Cortex	1	0.623104
ENSG00000166257.8	11	123655243	123655244	0.3	rs11606663	3.08	rs11219210	0.00588	-3.63	1.4709	602	7	lasso	0.033	0.013	-1.991	0.04648	Frontal.Cortex	1	0.623104
ENSG00000146409.10	6	132798552	132798553	0.375	rs13207355	2.92	rs12204740	0.336313	-13.77	-2.03883	534	534	susie	0.34	3.1e-52	1.99074	0.0465	Blood	1	0.623104
ENSG00000164167.10	4	146175684	146175685	0.2416	rs2047894	4.24	rs6815527	0.182	6	2.25455	370	370	susie	0.2	3.6e-09	1.99042	0.0465	Cerebellar.Hemisphere	1	0.623104
ENSG00000231305.3	3	128871539	128871540	0.4435	rs4521245	-3.2	rs9871612	0.21624	6.66	-1.9908	347	1	top1	0.22	2e-11	-1.9908	0.0465	Cortex	1	0.623104
ENSG00000232825.1	1	99004275	99004276	0.1853	rs303386	-2.91	rs10875199	0.051462	4.65	-1.38983	412	24	enet	0.095	1.4e-05	-1.98949	0.046647	Nucleus.Accumbens	1	0.623104
ENSG00000148288.11	9	133163944	133163945	0.4128	rs2771994	-3.24	rs2073927	0.105468	4.9	-2.5	547	547	susie	0.11	1e-05	-1.9894	0.04666	Cerebellar.Hemisphere	1	0.623104
ENSG00000232926.1	22	19887288	19887289	0.363	rs35374520	-3.18	rs1044732	0.08796	5.14	-2.7568	555	555	susie	0.12	7.2e-07	-1.9891	0.04669	Cortex	1	0.623104
ENSG00000132591.11	17	28854937	28854938	0.0321	rs8081853	3.93	rs4795467	0.019069	-4.74	-2.2535	315	315	susie	0.021	0.00035	1.9893	0.0467	Blood	1	0.623104
ENSG00000078618.21	1	51878936	51878937	0.4649	rs856614	2.94	rs12067434	0.056304	4.74	-0.82258	202	63	enet	0.12	5e-06	-1.989	0.0467	Cerebellar.Hemisphere	1	0.623104
ENSG00000088836.12	20	3239189	3239190	0.14	rs6051366	-2.87	rs6139079	0.117429	4	-1.98898	432	1	top1	0.12	0.0001	-1.989	0.0467	Spine	1	0.623104
ENSG00000226578.1	10	37784130	37784131	0.314	rs2505244	-2.57	rs17575387	0.23462	-5.02	-1.989	292	1	top1	0.23	2e-07	1.989	0.0467	Substantia.Nigra	1	0.623104
ENSG00000091542.8	17	18183077	18183078	0.2253	rs4925159	-3.02	rs12945597	0.006193	3.67	-2.2727	306	7	lasso	0.083	0.0021	-1.9887	0.0467	Substantia.Nigra	1	0.623104
ENSG00000150540.13	2	137964019	137964020	0.1327	rs10928642	3.17	rs3791235	0.028014	-4.04	-1.0769	364	14	enet	0.073	0.00013	1.9889	0.04671	Nucleus.Accumbens	1	0.623104
ENSG00000167555.13	19	52397848	52397849	0.434	rs10418303	3.44	rs2290745	0.10628	-5.52	1.95136	462	28	enet	0.12	9.3e-06	-1.98867	0.04674	Hippocampus	1	0.623104
ENSG00000275371.1	16	30110894	30110895	0.262	rs10871452	3.23	rs3809624	0.10763	4.17	0.87966	223	17	enet	0.15	1.2e-05	1.98832	0.046776	Spine	1	0.623104
ENSG00000075975.15	3	12557013	12557014	0.268	rs17037462	3.4	rs713178	0.166323	5.69	-2.1967	467	9	lasso	0.17	2.8e-09	-1.9882	0.04679	Cerebellum	1	0.623104
ENSG00000231852.6	6	32038264	32038265	0.6649	rs9267487	-3.2	rs497309	0.116	6.25	2.08806	186	40	enet	0.35	4e-19	1.98789	0.046824	Cerebellum	1	0.623104
ENSG00000198355.4	22	49960512	49960513	0.212	rs134447	-3.47	rs137856	0.079	4.63	1.9877	434	1	top1	0.079	0.00021	1.9877	0.04684	Cerebellar.Hemisphere	1	0.623104
ENSG00000174628.16	16	19716455	19716456	0.2275	rs2304619	-3.12	rs720176	0.043847	-3.72	1.13235	445	445	susie	0.07	0.00014	-1.98731	0.04689	Cerebellum	1	0.623104
ENSG00000169194.9	5	132656262	132656263	0.1118	rs156031	2.85	rs17622208	0.109842	4.76	-1.987	407	1	top1	0.11	3.1e-06	-1.987	0.04692	Nucleus.Accumbens	1	0.623104
ENSG00000164597.13	7	107563956	107563957	0.0967	rs3814475	3.07	rs7794915	-0.003242	-3.29	0.5	372	372	susie	0.042	0.0029	-1.9869	0.04693	Cerebellum	1	0.623104
ENSG00000143126.7	1	109250018	109250019	0.151	rs542338	3.53	rs6677291	0.009319	-3.37	2.14736	421	421	susie	0.046	0.0022	-1.98667	0.046959	Nucleus.Accumbens	1	0.623104
ENSG00000187688.14	17	16417561	16417562	0.4538	rs9897073	4.27	rs3813769	0.245	-6.57	-1.98649	307	1	top1	0.24	3.2e-12	1.9865	0.047	Caudate	1	0.623104
ENSG00000124177.14	20	41618493	41618494	0.1394	rs7362088	-3.19	rs6093494	-0.00341	-3.38	-1.1865	448	448	susie	0.012	0.085	1.9861	0.047	Caudate	1	0.623104
ENSG00000187688.14	17	16417561	16417562	0.7599	rs9897073	4.27	rs3813769	0.491855	-9.61	-1.98649	308	308	susie	0.5	2.2e-29	1.98649	0.047	Cortex	1	0.623104
ENSG00000187688.14	17	16417561	16417562	0.7074	rs9897073	4.27	rs3813769	0.40817	-8.03	-1.9865	308	1	top1	0.41	1.3e-19	1.98649	0.047	Frontal.Cortex	1	0.623104
ENSG00000187688.14	17	16417561	16417562	0.4991	rs9897073	4.27	rs3813769	0.329	-7.15	-1.9865	305	1	top1	0.33	1e-14	1.98649	0.047	Hippocampus	1	0.623104
ENSG00000187688.14	17	16417561	16417562	0.6718	rs9897073	4.27	rs3813769	0.346949	-7.48	-1.9865	306	1	top1	0.35	3.7e-16	1.9865	0.047	Hypothalamus	1	0.623104
ENSG00000187688.14	17	16417561	16417562	0.5264	rs9897073	4.27	rs3813769	0.285103	-7.32	-1.98649	308	1	top1	0.29	6e-15	1.98649	0.047	Nucleus.Accumbens	1	0.623104
ENSG00000166171.12	10	101570559	101570560	0.181	rs2078059	-3.62	rs7081112	0.00473	-3.66	-0.5439	309	4	lasso	0.054	0.011	1.9862	0.047	Substantia.Nigra	1	0.623104
ENSG00000224389.8	6	32014761	32014762	0.2309	rs9267487	-3.2	rs1150753	0.213	11.43	2.58095	189	34	enet	0.24	5.5e-35	1.9862	0.047007	Blood	1	0.623104
ENSG00000187815.9	1	40477214	40477215	0.3058	rs7511983	-2.78	rs4660411	0.118517	-5.66	0.62706	428	428	susie	0.19	8.8e-10	-1.98598	0.047036	Nucleus.Accumbens	1	0.623104
ENSG00000255320.1	11	66246238	66246239	0.7516	rs2276133	3.02	rs2298468	0.47808	8.62	1.9855	326	1	top1	0.48	1e-23	1.98551	0.04709	Hypothalamus	1	0.623104
ENSG00000278535.4	17	36591797	36591798	0.5847	rs295879	-2.5	rs12601380	0.352157	-7.6	-1.6626	322	322	susie	0.37	5.1e-17	1.98539	0.0471	Putamen	1	0.623104
ENSG00000137806.8	15	41402518	41402519	0.3862	rs8037574	-2.59	rs8037574	0.328	-7.7	-2.5862	300	21	enet	0.36	4.3e-17	1.9853	0.04711	Frontal.Cortex	1	0.623104
ENSG00000135932.10	2	230712844	230712845	0.0885	rs2271376	2.72	rs11684483	0.021108	-4.65	-1.9851	498	1	top1	0.021	0.00034	1.98507	0.04714	Blood	1	0.623104
ENSG00000278662.4	15	82349474	82349475	0.5575	rs1267658	-3.19	rs17354842	0.251	-7.1	2.17	322	11	lasso	0.32	6e-15	-1.98488	0.04716	Frontal.Cortex	1	0.623104
ENSG00000137101.12	9	35646688	35646689	0.4167	rs7028770	-3.09	rs10814260	0.27368	7.32	-1.98462	398	1	top1	0.27	8.1e-15	-1.98462	0.047187	Cerebellum	1	0.623104
ENSG00000107140.15	9	35605304	35605305	0.2955	rs7028770	-3.09	rs10814260	0.232935	6.09	-1.9846	384	1	top1	0.23	9.3e-11	-1.9846	0.04719	Cerebellar.Hemisphere	1	0.623104
ENSG00000162378.12	1	52726466	52726467	0.3351	rs737464	-3.23	rs11206019	0.185	5.49	-1.62449	363	20	enet	0.21	1.4e-08	-1.98451	0.0472	ACC	1	0.623104
ENSG00000171298.12	17	80101555	80101556	0.4052	rs4889793	-2.99	rs12450199	0.141734	-5.87	-1.69811	434	434	susie	0.17	4.1e-09	1.98408	0.0472	Nucleus.Accumbens	1	0.623104
ENSG00000250673.2	4	146214514	146214515	0.468	rs2047894	4	rs6537402	0.278835	7.53	1.89164	359	15	lasso	0.31	3e-16	1.9846	0.0472	Nucleus.Accumbens	1	0.623104
ENSG00000088854.12	20	3407624	3407625	0.2131	rs6076463	-2.36	rs2281494	0.16346	5.91	-1.9545	445	25	enet	0.18	2.2e-09	-1.9843	0.04722	Nucleus.Accumbens	1	0.623104
ENSG00000218227.3	5	178055603	178055604	0.6311	rs2133716	2.48	rs12521560	0.09443	5.72	-1.4906	389	45	enet	0.2	2.3e-09	-1.984	0.04726	Cerebellar.Hemisphere	1	0.623363
ENSG00000165548.10	14	77175849	77175850	0.564	rs8014837	-4.01	rs4396457	0.34531	7.59	-2.32857	539	539	susie	0.35	1.5e-16	-1.98325	0.0473	Cerebellar.Hemisphere	1	0.623622
ENSG00000151881.14	5	43483892	43483893	0.1843	rs10074682	2.75	rs186322	0.008066	3.7	-1.25	257	3	lasso	0.021	0.042	-1.9833	0.04733	Putamen	1	0.623749
ENSG00000137720.7	11	111878934	111878935	0.1593	rs10789856	3.01	rs11823089	0.16058	-5.08	-1.9828	322	1	top1	0.16	1.7e-07	1.9828	0.04739	Putamen	1	0.624134
ENSG00000236088.9	17	14069494	14069495	0.5022	rs8076518	2.79	rs10775377	0.221294	5.22	1.983	584	1	top1	0.22	6.8e-08	1.983	0.0474	Spine	1	0.624134
ENSG00000250742.2	12	54126097	54126098	0.066	rs2120991	-2.79	rs1872635	0.0346	4.81	1.9825	440	1	top1	0.035	5.7e-06	1.9825	0.04743	Blood	1	0.62426
ENSG00000137804.12	15	41332693	41332694	0.4593	rs8037574	-2.59	rs11070327	0.36279	-7.94	1.7185	276	276	susie	0.46	8.5e-25	-1.9821	0.04747	Caudate	1	0.624323
ENSG00000188729.6	3	191199240	191199241	0.2069	rs6801419	-2.75	rs13100749	0.109	4.41	-1.9815	486	1	top1	0.11	1.5e-05	-1.9815	0.04754	Hypothalamus	1	0.624323
ENSG00000279278.1	22	22264600	22264601	0.284	rs8136867	3.38	rs5995720	0.09023	-4.36	1.33846	367	31	enet	0.13	1.7e-06	-1.98097	0.04759	Cerebellar.Hemisphere	1	0.624323
ENSG00000085382.11	6	104859918	104859919	0.192	rs963949	3.73	rs17521744	-0.00748	-3.23	2.3158	374	374	susie	0.024	0.04	-1.9811	0.0476	ACC	1	0.624323
ENSG00000067533.5	1	218285286	218285287	0.502	rs1338449	-3.36	rs10863387	0.286	7	2.05769	477	4	lasso	0.31	6.2e-14	1.9809	0.0476	Hippocampus	1	0.624323
ENSG00000232112.3	3	48443847	48443848	0.302	rs898225	2.2	rs13069724	0.26609	-7.25	1.9808	254	1	top1	0.27	4.7e-14	-1.98077	0.04762	Cortex	1	0.624323
ENSG00000095485.16	10	100267679	100267680	0.5151	rs12772443	-2.83	rs11597086	0.386973	7.82	-2.0577	399	5	lasso	0.4	2.8e-19	-1.98028	0.047672	Cerebellar.Hemisphere	1	0.624323
ENSG00000149131.15	11	57597386	57597387	0.04	rs1783983	3.16	rs11603020	0.018806	4.82	-1.3753	386	386	susie	0.026	7.3e-05	-1.98019	0.04768	Blood	1	0.624323
ENSG00000137312.14	6	30742732	30742733	0.2033	rs28732100	-3.18	rs3130557	0.104468	4.66	1.9802	77	1	top1	0.1	4.8e-06	1.9802	0.047681	Cortex	1	0.624323
ENSG00000249849.1	5	177682293	177682294	0.3489	rs2731663	2.68	rs7703727	0.050134	-4.45	1.69501	251	22	enet	0.095	1.4e-05	-1.98015	0.04769	Cortex	1	0.624323
ENSG00000137312.14	6	30742732	30742733	0.1213	rs28732100	-3.18	rs3130557	0.0819	4.06	1.9802	77	1	top1	0.082	8.3e-05	1.9802	0.0477	Caudate	1	0.624323
ENSG00000261159.1	3	128860525	128860526	0.3101	rs4521245	-3.19	rs9871612	0.271927	6.6	-1.97983	349	1	top1	0.27	1.5e-12	-1.97983	0.0477	Frontal.Cortex	1	0.624323
ENSG00000231305.3	3	128871539	128871540	0.1361	rs4521245	-3.22	rs9871612	0.15251	5.4	-1.9799	355	1	top1	0.15	3.3e-08	-1.9799	0.0477	Nucleus.Accumbens	1	0.624323
ENSG00000259933.6	16	2091597	2091598	0.2478	rs7190048	-3.04	rs34123233	0.081366	4.7	1.73529	371	13	enet	0.13	4.3e-06	1.9796	0.04775	Hippocampus	1	0.624564
ENSG00000175315.2	11	66011840	66011841	0.4241	rs12804356	-3.73	rs684546	0.22365	6.65	-1.2154	349	23	enet	0.28	2.3e-15	-1.97915	0.047799	Cerebellum	1	0.624564
ENSG00000125772.12	20	5611025	5611026	0.1546	rs805753	2.59	rs805770	0.0922	7.35	0.93364	621	23	enet	0.12	2.5e-17	1.97945	0.0478	Blood	1	0.624564
ENSG00000136448.11	17	45051661	45051662	0.2191	rs11012	-4.54	rs7224944	0.05874	-4.54	-0.8904	329	20	enet	0.092	6.9e-05	1.97892	0.0478	Cerebellar.Hemisphere	1	0.624564
ENSG00000248334.6	15	28737582	28737583	0.2282	rs2672705	2.21	rs12442637	0.095235	-7.87	1.9295	201	201	susie	0.11	3.3e-16	-1.97887	0.047831	Blood	1	0.624702
ENSG00000231305.3	3	128871539	128871540	0.205	rs4521245	-3.19	rs789220	0.18206	5.43	-1.97853	354	1	top1	0.18	2.3e-08	-1.9785	0.04787	Putamen	1	0.624944
ENSG00000241186.9	3	46574533	46574534	0.6613	rs11705987	-3.15	rs3806702	0.376618	7.66	-1.95082	374	374	susie	0.38	2.3e-17	-1.97819	0.04791	Hippocampus	1	0.6252
ENSG00000136026.13	12	106304278	106304279	0.243	rs10861632	3.27	rs17217845	0.20127	5.26	-1.9672	524	524	susie	0.22	7.9e-08	-1.9771	0.04803	Spine	1	0.626362
ENSG00000226124.6	2	199851172	199851173	0.34	rs11684919	-2.99	rs6759018	0.287783	7.01	1.91732	310	310	susie	0.3	1.7e-13	1.97698	0.04804	Hippocampus	1	0.626362
ENSG00000279845.1	4	146180850	146180851	0.2462	rs2047894	4.25	rs17021106	0.252	-6.9	2.14865	368	368	susie	0.27	2.1e-13	-1.97665	0.04808	Caudate	1	0.626617
ENSG00000135362.13	11	36296287	36296288	0.0914	rs12226262	-3.36	rs330264	0.0041	-4.56	2.4395	610	3	lasso	0.045	2.8e-07	-1.97635	0.04812	Blood	1	0.626871
ENSG00000205643.10	22	46250678	46250679	0.209	rs6008906	-3.26	rs10448585	-0.00475	3.25	-0.9385	466	48	enet	0.012	0.074	-1.976	0.04816	Cortex	1	0.627125
ENSG00000159247.13	9	138150074	138150075	0.1284	rs10867100	-1.81	rs11137169	-0.00455	-2.91	1.1974	182	182	susie	0.013	0.071	-1.9753	0.04823	Nucleus.Accumbens	1	0.627685
ENSG00000160282.13	21	46155566	46155567	0.6295	rs2839283	-2.43	rs4818826	0.26926	-7.55	0.7635	496	22	enet	0.29	1.1e-14	-1.975	0.048244	Caudate	1	0.627685
ENSG00000111262.5	12	4910839	4910840	0.325	rs11063591	-3.39	rs7955352	0.02659	-3.84	-1.7081	685	67	enet	0.043	0.014	1.9749	0.04828	Amygdala	1	0.627886
ENSG00000067533.5	1	218285286	218285287	0.5731	rs1338449	-3.36	rs10863387	0.332557	7.94	2.05769	476	9	lasso	0.38	2.2e-19	1.97452	0.04832	Caudate	1	0.627912
ENSG00000134815.18	19	47349280	47349281	0.2136	rs889171	2.8	rs8112962	0.0897	4.35	1.97451	348	1	top1	0.09	8.6e-05	1.97451	0.048323	Hypothalamus	1	0.627912
ENSG00000164938.13	8	94949410	94949411	0.1002	rs7001207	-2.63	rs896854	0.0828	7.46	-1.94458	499	499	susie	0.085	1.4e-12	-1.9727	0.0485	Blood	1	0.629677
ENSG00000154945.6	17	50707923	50707924	0.5959	rs7225245	-3.03	rs3785911	0.20514	-6.06	-1.7696	407	407	susie	0.21	1.5e-09	1.97257	0.0485	Putamen	1	0.629677
ENSG00000235821.1	6	29751147	29751148	0.5468	rs3129054	-1.79	rs385492	0.21184	5.9	1.7115	41	20	enet	0.25	9.6e-12	1.9727	0.048525	Cerebellar.Hemisphere	1	0.629734
ENSG00000084628.9	1	31239553	31239554	0.411	rs2271928	-3.36	rs2377717	0.224	-6.38	2.75385	424	30	enet	0.33	1.4e-13	-1.97178	0.0486	ACC	1	0.630097
ENSG00000105499.13	19	48110816	48110817	0.3733	rs10409472	3.23	rs156641	5.84e-05	-4.12	-2.29527	515	515	susie	0.038	0.0084	1.97192	0.0486	Frontal.Cortex	1	0.630097
ENSG00000027847.13	5	177600099	177600100	0.3655	rs2731663	2.76	rs1047577	0.347	-13.99	1.97167	240	1	top1	0.35	1e-53	-1.97	0.04865	Blood	1	0.630097
ENSG00000027847.13	5	177600099	177600100	0.1574	rs2731663	2.76	rs1047577	0.02813	-3.8	1.97167	240	1	top1	0.028	0.02	-1.97167	0.04865	Frontal.Cortex	1	0.630097
ENSG00000232112.3	3	48443847	48443848	0.1921	rs898225	2.2	rs9826195	-0.00534	-3.4	2.098	254	27	enet	0.043	0.013	-1.97151	0.0487	Amygdala	1	0.630097
ENSG00000142632.16	1	16212608	16212609	0.34	rs12064256	-3.45	rs12751725	0.163	5.94	-1.97102	333	1	top1	0.16	1.8e-07	-1.97102	0.0487	Hippocampus	1	0.630097
ENSG00000134222.16	1	109283185	109283186	0.2449	rs542338	3.53	rs528815	0.014678	3.48	-0.6	441	35	enet	0.021	0.032	-1.97111	0.04871	Caudate	1	0.630097
ENSG00000014138.8	11	65261761	65261762	0.2182	rs12804356	-3.73	rs676114	-0.00599	-3.52	2.9565	326	3	lasso	-0.0023	0.42	-1.9708	0.04875	Hippocampus	1	0.630097
ENSG00000142632.16	1	16212608	16212609	0.282	rs12064256	-3.45	rs12751725	0.165322	4.97	-1.97072	333	1	top1	0.17	3.9e-06	-1.97072	0.048756	Spine	1	0.630097
ENSG00000254098.1	2	89196828	89196829	0.0468	rs17037556	2.39	rs12995771	0.000476	2.88	1.0676	31	12	enet	0.02	0.00046	1.97052	0.04878	Blood	1	0.630097
ENSG00000127554.12	16	1984206	1984207	0.4012	rs2075812	-3.01	rs17653749	0.142385	5.17	-1.96998	432	1	top1	0.14	8.4e-08	-1.96998	0.0488	Cortex	1	0.630097
ENSG00000137713.15	11	111766426	111766427	0.336	rs10789856	3.01	rs647080	0.20385	5.27	-1.9704	366	1	top1	0.2	2.5e-07	-1.9704	0.0488	Spine	1	0.630097
ENSG00000135912.10	2	218710844	218710845	0.0939	rs1078802	3.27	rs7607369	0.050854	3.95	-1.9698	375	1	top1	0.051	0.0026	-1.9698	0.04887	Cerebellar.Hemisphere	1	0.630688
ENSG00000213689.11	3	48465810	48465811	0.4245	rs898225	2.2	rs11797	0.234	-6.4	2.07843	255	21	enet	0.23	8.5e-11	-1.96958	0.048887	Cerebellar.Hemisphere	1	0.630688
ENSG00000157193.15	1	53328069	53328070	0.2002	rs17785382	3.67	rs3737989	0.00391	3.35	0.13665	487	487	susie	0.078	0.00059	-1.9689	0.049	ACC	1	0.631572
ENSG00000155393.12	16	50065940	50065941	0.527	rs9936966	3.04	rs8051216	0.25838	-6.48	1.82456	374	374	susie	0.26	6.2e-12	-1.96868	0.049	Hypothalamus	1	0.631572
ENSG00000241186.9	3	46574533	46574534	0.6865	rs11705987	-3.15	rs3806702	0.42998	8.92	-1.9508	374	17	lasso	0.44	1.6e-24	-1.96846	0.04902	Cortex	1	0.631572
ENSG00000114988.11	2	96740063	96740064	0.0359	rs6753726	3.9	rs6746896	0.033942	4.7	1.968	189	1	top1	0.034	7e-06	1.968	0.04907	Blood	1	0.631572
ENSG00000176974.19	17	18363562	18363563	0.4827	rs4925159	-3.02	rs1682280	0.314222	-13.26	0.5849	255	255	susie	0.43	4.8e-70	-1.96769	0.0491	Blood	1	0.631572
ENSG00000215114.8	8	58411263	58411264	0.1759	rs2044643	3.66	rs2859998	0.03457	-4.31	1.1116	508	20	enet	0.09	3.7e-05	-1.9682	0.0491	Caudate	1	0.631572
ENSG00000037757.13	19	13764531	13764532	0.446	rs10425612	3.7	rs371671	0.378045	-6.65	-1.3448	324	18	enet	0.4	1.3e-14	1.96733	0.0491	Spine	1	0.631572
ENSG00000137804.12	15	41332693	41332694	0.2659	rs8037574	-2.59	rs17730589	0.20591	6.31	-1.0025	277	23	enet	0.25	2.9e-11	-1.9675	0.04913	Hypothalamus	1	0.631692
ENSG00000167555.13	19	52397848	52397849	0.5893	rs10418303	3.44	rs2245620	0.359443	-8.22	1.9121	462	12	enet	0.36	1.4e-19	-1.96624	0.04927	Cortex	1	0.63308
ENSG00000185897.6	19	35358459	35358460	0.0785	rs2451994	3.91	rs4806152	0.016876	4.5	0.19355	481	43	enet	0.024	0.00013	1.96617	0.04928	Blood	1	0.63308
ENSG00000111850.10	6	87322674	87322675	0.4036	rs6910863	2.17	rs6941356	0.195144	7.09	2.0581	406	406	susie	0.33	2.1e-15	1.9662	0.0493	Frontal.Cortex	1	0.63308
ENSG00000177025.3	19	57974533	57974534	0.2502	rs4801516	-2.72	rs3810128	0.071508	4.79	2.2206	455	455	susie	0.081	5.6e-05	1.96533	0.04938	Cortex	1	0.633832
ENSG00000135632.11	2	73214221	73214222	0.256	rs502930	-3.16	rs17348756	0.00122	-4.08	-1.9639	268	6	lasso	0.0062	0.16	1.96515	0.0494	Frontal.Cortex	1	0.633832
ENSG00000005156.11	17	34980493	34980494	0.5142	rs17545903	-2.58	rs1052536	0.36606	-7.76	-1.9542	487	25	enet	0.38	5.9e-18	1.96412	0.0495	Cerebellar.Hemisphere	1	0.634343
ENSG00000181315.10	6	26659751	26659752	0.4845	rs7761889	-3.11	rs2494701	0.275	-7.13	-2.07692	429	78	enet	0.41	1.6e-19	1.96444	0.0495	Hypothalamus	1	0.634343
ENSG00000185250.15	6	109440761	109440762	0.4418	rs1341272	-2.74	rs9480937	0.23087	-6.5	1.416	376	20	lasso	0.29	2.1e-15	-1.9641	0.04952	Cortex	1	0.634343
ENSG00000076685.18	10	103193305	103193306	0.2309	rs11191401	-3.26	rs10883841	0.02668	-4.61	-2.6376	351	22	enet	0.11	2.7e-06	1.9639	0.049541	Cortex	1	0.634343
ENSG00000270866.1	8	76403997	76403998	0.1814	rs16939379	-3.56	rs4735729	0.02038	4.37	-1.6701	330	19	enet	0.034	0.0072	-1.9638	0.04956	Nucleus.Accumbens	1	0.634343
ENSG00000226124.6	2	199851172	199851173	0.5658	rs11684919	-2.99	rs6759018	0.396488	7.98	1.90354	307	307	susie	0.41	2e-19	1.96299	0.0496	Putamen	1	0.634343
ENSG00000280186.1	1	108201491	108201492	0.1425	rs7531042	-2.64	rs533233	0.018435	-3.59	-1.7049	367	10	enet	0.02	0.028	1.963	0.04965	Cerebellum	1	0.634343
ENSG00000165695.9	9	132878776	132878777	0.1695	rs2771994	-3.24	rs11243919	0.08884	-5.16	-1.96296	542	1	top1	0.089	1.9e-05	1.96296	0.04965	Cerebellum	1	0.634343
ENSG00000172057.9	17	39927600	39927601	0.2158	rs12453682	-3.81	rs8067378	0.265014	13.07	-2.2896	292	16	enet	0.33	2.5e-51	-1.96244	0.0497	Blood	1	0.634343
ENSG00000137269.14	6	53794496	53794497	0.2032	rs9357795	-2.76	rs4455653	0.023552	4.17	0.2792	528	528	susie	0.061	0.0014	1.96221	0.0497	Hippocampus	1	0.634343
ENSG00000215251.3	20	3149259	3149260	0.2221	rs6051366	-2.87	rs2422859	0.12839	-5.23	1.9404	415	415	susie	0.14	1.8e-07	-1.9626	0.0497	Nucleus.Accumbens	1	0.634343
ENSG00000135108.14	12	117190530	117190531	0.2762	rs10774935	-3.08	rs3741472	0.163543	-5.42	-1.9623	559	1	top1	0.16	1.3e-07	1.96226	0.0497	Putamen	1	0.634343
ENSG00000179218.13	19	12938606	12938607	0.0537	rs2074880	3.45	rs2974755	0.002679	-3.53	2.30887	324	21	enet	0.023	0.00017	-1.96246	0.04971	Blood	1	0.634343
ENSG00000233396.7	1	146052565	146052566	0.4137	rs16827018	-3.57	rs4970862	0.168825	-5.38	1.03846	108	33	enet	0.19	1.5e-08	-1.96226	0.04973	Putamen	1	0.634343
ENSG00000277893.1	2	31581066	31581067	0.2358	rs6714794	2.74	rs9789452	0.076999	4.49	1.6599	429	429	susie	0.091	7.3e-05	1.962	0.04977	Cerebellar.Hemisphere	1	0.634588
ENSG00000169783.12	15	77820899	77820900	0.1529	rs11639164	-2.93	rs3743481	-0.001654	-3.63	1.9722	408	16	enet	0.0021	0.24	-1.96154	0.04982	Cortex	1	0.634612
ENSG00000172244.8	5	43515144	43515145	0.1215	rs4587082	-2.8	rs6885679	0.035085	4.04	2.01015	256	256	susie	0.053	0.001	1.96119	0.04986	Cortex	1	0.634612
ENSG00000120903.12	8	27479882	27479883	0.7363	rs2565059	2.73	rs2741338	0.149	7.1	2.25771	642	642	susie	0.46	9.7e-27	1.96108	0.04987	Cerebellum	1	0.634612
ENSG00000094963.13	1	171185207	171185208	0.2238	rs16864515	-3.58	rs7536822	0.017	-3.92	0.30542	538	538	susie	0.087	0.00011	1.9609	0.04989	Hypothalamus	1	0.634612
ENSG00000095485.16	10	100267679	100267680	0.6301	rs12772443	-2.83	rs11597086	0.331235	7.1	-2.0577	399	399	susie	0.33	5.6e-15	-1.961	0.0499	Hippocampus	1	0.634612
ENSG00000106809.10	9	92404695	92404696	0.1889	rs6479399	-2.55	rs4743869	0.08412	4.32	-1.9608	378	1	top1	0.084	0.00016	-1.96078	0.0499	Putamen	1	0.634612
ENSG00000103316.10	16	21303082	21303083	0.4877	rs2141997	3.55	rs741720	0.203773	-5.77	-1.97707	249	249	susie	0.21	1.5e-09	1.96046	0.04994	Putamen	1	0.634612
ENSG00000156261.12	21	29073796	29073797	0.2859	rs2070610	-2.78	rs2070610	0.213	11	-2.7805	427	427	susie	0.28	1.4e-41	-1.96011	0.049983	Blood	1	0.634612
ENSG00000278966.2	1	32973552	32973553	0.1445	rs10914731	2.81	rs9633313	-0.000954	-3.51	1.34483	305	305	susie	0.032	0.022	-1.95998	0.05	ACC	1	0.634612
ENSG00000197165.10	16	28597108	28597109	0.3913	rs205356	-4.67	rs3859172	0.584578	18.04	-1.86792	186	29	enet	0.6	8.3e-112	-1.96034	0.05	Blood	1	0.634612
ENSG00000215012.8	22	19852485	19852486	0.4569	rs35374520	-3.18	rs17534001	0.09425	-5.37	-2.94565	566	11	enet	0.13	1.5e-06	1.95997	0.05	Cerebellar.Hemisphere	1	0.634612
ENSG00000188112.8	6	42142618	42142619	0.443	rs9394860	-2.89	rs9381129	0.09156	4.77	-2.4023	428	29	enet	0.18	1.9e-08	-1.9597	0.05003	Cerebellar.Hemisphere	1	0.63473
ENSG00000238217.5	2	199608067	199608068	0.3267	rs3963519	3.67	rs17252512	0.04212	-4.07	-1.614	275	5	lasso	0.12	2.4e-05	1.95931	0.05008	ACC	1	0.634838
ENSG00000089220.4	12	118136026	118136027	0.291	rs534564	-3.22	rs708868	0.06926	4.06	1.5929	501	12	enet	0.1	0.00027	1.9593	0.05008	Amygdala	1	0.634838
ENSG00000235111.1	22	49615715	49615716	0.3642	rs134447	-3.47	rs739240	0.372318	14.43	1.95866	661	1	top1	0.37	2e-58	1.9587	0.05015	Blood	1	0.635199
ENSG00000235111.1	22	49615715	49615716	0.278	rs134447	-3.47	rs739240	0.221746	6.69	1.9587	659	1	top1	0.22	5.5e-12	1.9587	0.05015	Cerebellum	1	0.635199
ENSG00000235111.1	22	49615715	49615716	0.2189	rs134447	-3.47	rs739240	0.107779	4.94	1.9587	663	1	top1	0.11	6.5e-06	1.9587	0.0502	Caudate	1	0.635287
ENSG00000280604.1	21	45914295	45914296	0.1251	rs2838942	2.63	rs8132054	0.0902	7.35	-2.3019	458	13	enet	0.093	1.2e-13	-1.95818	0.050209	Blood	1	0.635287
ENSG00000231305.3	3	128871539	128871540	0.1103	rs4521245	-3.21	rs789220	0.129957	8.61	-1.95796	352	1	top1	0.13	8.7e-19	-1.95796	0.05023	Blood	1	0.635287
ENSG00000155755.18	2	201643569	201643570	0.2232	rs6735008	-3.09	rs4675206	0.09813	-4.93	0.9221	440	440	susie	0.1	1.2e-05	-1.9579	0.05024	Caudate	1	0.635287
ENSG00000250535.1	6	32013269	32013270	0.6298	rs9267487	-3.2	rs11966200	0.13504	5.02	-0.6129	187	12	lasso	0.31	1.4e-15	-1.9572	0.0503	Caudate	1	0.635397
ENSG00000198453.12	19	36916328	36916329	0.1932	rs10424565	3.02	rs17639910	0.03143	4.77	1.4571	283	283	susie	0.066	0.0004	1.95696	0.05035	Caudate	1	0.635397
ENSG00000170464.9	5	139444490	139444491	0.312	rs4912755	-3.7	rs6596475	0.042216	3.79	-0.9261	266	4	lasso	0.084	0.00095	-1.9566	0.05039	Spine	1	0.635397
ENSG00000226124.6	2	199851172	199851173	0.5565	rs11684919	-2.99	rs6759018	0.329562	6.64	1.9069	305	305	susie	0.33	4.8e-12	1.9566	0.0504	Amygdala	1	0.635397
ENSG00000248019.2	4	88709788	88709789	0.3158	rs41323045	2.82	rs2924358	2.39e-05	-3.73	-0.94375	413	33	enet	0.018	0.035	1.95647	0.05041	Cerebellum	1	0.635397
ENSG00000218227.3	5	178055603	178055604	0.4027	rs2133716	2.48	rs12521560	0.06868	4.43	-1.49057	389	389	susie	0.098	4e-05	-1.9562	0.05044	Frontal.Cortex	1	0.635397
ENSG00000181513.14	17	45132599	45132600	0.2774	rs11012	-4.54	rs7217321	0.0904	-5	-1.57353	283	21	enet	0.14	1.6e-07	1.9555	0.0505	Caudate	1	0.635397
ENSG00000214078.12	20	35664758	35664759	0.5195	rs752697	-2.72	rs11696527	0.58303	-10.34	-1.9518	301	13	lasso	0.62	1.3e-37	1.956	0.0505	Caudate	1	0.635397
ENSG00000081803.15	7	122886758	122886759	0.0966	rs10249143	-4.19	rs10500090	-0.000483	-3.38	2.68966	350	350	susie	0.019	0.034	-1.9554	0.05054	Cortex	1	0.635397
ENSG00000035499.12	5	60700189	60700190	0.1368	rs41506252	-3.13	rs7704338	0.126	5.59	-1.95487	320	1	top1	0.13	3.5e-07	-1.95487	0.0506	Cerebellum	1	0.635397
ENSG00000114124.2	3	141778147	141778148	0.2194	rs17787670	-3.07	rs4586785	0.04759	4.11	-1.5812	390	390	susie	0.051	0.0013	-1.9548	0.0506	Nucleus.Accumbens	1	0.635397
ENSG00000072694.20	1	161663146	161663147	0.4366	rs6699818	-2.68	rs35835689	0.159	9.57	-2.09375	477	46	enet	0.21	4.2e-31	-1.95481	0.05061	Blood	1	0.635397
ENSG00000005156.11	17	34980493	34980494	0.5432	rs17545903	-2.58	rs1052536	0.463029	-9.37	-1.95415	488	1	top1	0.46	4e-27	1.95415	0.0507	Cerebellum	1	0.635397
ENSG00000257497.2	12	75489819	75489820	0.1976	rs17114487	3.05	rs7969930	0.146556	-4.99	-1.9538	505	1	top1	0.15	2.7e-06	1.9538	0.05073	ACC	1	0.635397
ENSG00000253497.1	2	89046465	89046466	0.1703	rs4444527	2.8	rs1843217	0.048382	5.52	-1.9537	73	1	top1	0.048	9.1e-08	-1.95372	0.05073	Blood	1	0.635397
ENSG00000245729.2	5	8387636	8387637	0.373	rs1354096	-2.47	rs340664	0.196417	-5.07	1.9529	554	1	top1	0.2	4.2e-07	-1.9529	0.05083	Spine	1	0.635397
ENSG00000108651.9	17	31901764	31901765	0.1317	rs1530381	3.48	rs11658469	0.100348	-4.69	1.95199	313	1	top1	0.1	5.6e-06	-1.95199	0.0509	Cerebellum	1	0.635397
ENSG00000108651.9	17	31901764	31901765	0.2083	rs1530381	3.48	rs11658469	0.1016	-4.17	1.952	313	1	top1	0.1	2.8e-05	-1.95199	0.0509	Frontal.Cortex	1	0.635397
ENSG00000123415.15	12	54189007	54189008	0.358	rs2120991	-2.79	rs2279402	0.05905	-4.12	-2.25	452	452	susie	0.074	0.00012	1.952	0.0509	Nucleus.Accumbens	1	0.635397
ENSG00000167555.13	19	52397848	52397849	0.813	rs10418303	3.44	rs2290745	0.548406	-7.46	1.95136	462	462	susie	0.56	2.6e-19	-1.95193	0.0509	Substantia.Nigra	1	0.635397
ENSG00000235821.1	6	29751147	29751148	0.217	rs3129054	-1.79	rs385492	0.056898	4.27	1.71154	41	3	lasso	0.063	0.00037	1.9517	0.05098	Nucleus.Accumbens	1	0.635397
ENSG00000185158.12	17	32007871	32007872	0.179	rs1530381	3.48	rs17182434	0.09978	4.48	1.8533	295	295	susie	0.13	1.5e-05	1.95135	0.051	ACC	1	0.635397
ENSG00000115446.11	2	98608578	98608579	0.1848	rs6706340	-3.66	rs11889349	-0.006615	3.33	-2.4566	314	314	susie	0.028	0.039	-1.9511	0.051	Amygdala	1	0.635397
ENSG00000214078.12	20	35664758	35664759	0.478	rs752697	-2.72	rs11696527	0.247382	-7.33	-1.9518	301	1	top1	0.25	2.1e-11	1.95181	0.051	Cerebellar.Hemisphere	1	0.635397
ENSG00000167555.13	19	52397848	52397849	0.3042	rs10418303	3.44	rs2290745	0.27	-6.7	1.95136	462	1	top1	0.27	1.9e-12	-1.95136	0.051	Frontal.Cortex	1	0.635397
ENSG00000241186.9	3	46574533	46574534	0.5909	rs11705987	-3.15	rs3806702	0.31183	7.96	-1.9508	374	374	susie	0.33	1.2e-17	-1.9511	0.051	Nucleus.Accumbens	1	0.635397
ENSG00000275413.1	17	16023652	16023653	0.1195	rs9897073	4.11	rs178795	0.098957	-4.11	-1.9517	280	1	top1	0.099	0.00036	1.9517	0.051	Spine	1	0.635397
ENSG00000095485.16	10	100267679	100267680	0.4404	rs12772443	-2.83	rs11597086	0.360999	6.79	-2.0577	391	391	susie	0.38	1.5e-13	-1.9514	0.051009	Spine	1	0.635397
ENSG00000126088.13	1	45012146	45012147	0.1198	rs11573562	2.28	rs12139143	0.038344	-4.2	2.10638	314	9	lasso	0.08	0.0002	-1.95144	0.05101	Cerebellar.Hemisphere	1	0.635397
ENSG00000241186.9	3	46574533	46574534	0.5337	rs11705987	-3.15	rs3806702	0.346054	8.1	-1.9508	374	374	susie	0.36	1.1e-18	-1.95116	0.05104	Caudate	1	0.635397
ENSG00000128245.14	22	31944460	31944461	0.261	rs16989498	-3.61	rs5753818	0.103512	-7.77	-1.28571	461	9	lasso	0.15	5.6e-22	1.951	0.05105	Blood	1	0.635397
ENSG00000067533.5	1	218285286	218285287	0.5271	rs1338449	-3.36	rs10863387	0.351861	7.4	2.05769	472	9	lasso	0.38	8.2e-18	1.9511	0.05105	Putamen	1	0.635397
ENSG00000241186.9	3	46574533	46574534	0.5865	rs11705987	-3.15	rs3806702	0.291	6.85	-1.95082	374	1	top1	0.29	1.8e-13	-1.95082	0.051079	Cerebellar.Hemisphere	1	0.635397
ENSG00000241186.9	3	46574533	46574534	0.573	rs11705987	-3.15	rs3806702	0.436928	7.04	-1.9508	373	1	top1	0.44	5.5e-16	-1.9508	0.051079	Spine	1	0.635397
ENSG00000241186.9	3	46574533	46574534	0.4886	rs11705987	-3.15	rs3806702	0.388621	8.6	-1.9508	374	1	top1	0.39	7.5e-22	-1.9508	0.05108	Cerebellum	1	0.635397
ENSG00000241186.9	3	46574533	46574534	0.6022	rs11705987	-3.15	rs3806702	0.392	7.86	-1.9508	374	1	top1	0.39	1.4e-18	-1.9508	0.05108	Hypothalamus	1	0.635397
ENSG00000117153.15	1	202928635	202928636	0.2574	rs17440089	2.81	rs17445345	0.066794	-4.08	-1.95081	488	1	top1	0.067	0.00074	1.95081	0.05108	Putamen	1	0.635397
ENSG00000241186.9	3	46574533	46574534	0.7037	rs11705987	-3.15	rs3806702	0.37226	7.58	-1.95082	374	1	top1	0.37	3.4e-17	-1.9508	0.05108	Putamen	1	0.635397
ENSG00000241186.9	3	46574533	46574534	0.5718	rs11705987	-3.15	rs3806702	0.42065	7.58	-1.9508	373	1	top1	0.42	1.1e-17	-1.9508	0.0511	ACC	1	0.635397
ENSG00000241186.9	3	46574533	46574534	0.4164	rs11705987	-3.15	rs3806702	0.34653	6.67	-1.9508	374	374	susie	0.35	9.9e-13	-1.95096	0.0511	Amygdala	1	0.635397
ENSG00000162039.14	16	1872177	1872178	0.088	rs2075812	-2.95	rs173164	0.025066	-4.38	-2.40153	449	449	susie	0.041	0.0065	1.95046	0.0511	Hypothalamus	1	0.635397
ENSG00000165929.12	14	91867535	91867536	0.3544	rs741198	-3.44	rs2402074	0.10164	5.97	-1.8351	458	11	enet	0.14	6e-08	-1.9503	0.051142	Cerebellum	1	0.635626
ENSG00000086598.10	12	123585561	123585562	0.1836	rs2137558	-3.71	rs11057368	0.043803	-3.84	-1.4022	380	24	enet	0.082	0.00017	1.9501	0.05116	Frontal.Cortex	1	0.635626
ENSG00000226124.6	2	199851172	199851173	0.4857	rs11684919	-2.99	rs4530349	0.169102	6.35	1.5536	310	310	susie	0.31	2.6e-14	1.9497	0.05121	Hypothalamus	1	0.635664
ENSG00000161036.12	7	102464928	102464929	0.2203	rs11764446	-2.09	rs3800988	0.124922	5.1	-1.94907	242	1	top1	0.12	5.5e-07	-1.94907	0.05129	Cortex	1	0.635664
ENSG00000141837.19	19	13633024	13633025	0.0853	rs2074880	3.45	rs7254351	0.07645	-6.79	-1.94892	349	1	top1	0.076	1.8e-11	1.94892	0.0513	Blood	1	0.635664
ENSG00000095485.16	10	100267679	100267680	0.463	rs12772443	-2.83	rs11597086	0.42097	8.95	-2.0577	392	392	susie	0.42	4.3e-24	-1.9492	0.0513	Cerebellum	1	0.635664
ENSG00000095485.16	10	100267679	100267680	0.6421	rs12772443	-2.83	rs11597086	0.513149	8.99	-2.0577	399	399	susie	0.51	3.4e-26	-1.9488	0.051318	Hypothalamus	1	0.635664
ENSG00000095485.16	10	100267679	100267680	0.5981	rs12772443	-2.83	rs11597086	0.45252	9.07	-2.0577	399	399	susie	0.45	1.6e-25	-1.9488	0.051318	Nucleus.Accumbens	1	0.635664
ENSG00000095485.16	10	100267679	100267680	0.5512	rs12772443	-2.83	rs11597086	0.471712	9.06	-2.05769	399	399	susie	0.48	7.5e-26	-1.9488	0.05132	Caudate	1	0.635664
ENSG00000117697.14	1	212791781	212791782	0.0497	rs1284851	2.45	rs1284851	0.000704	3.92	2.45	415	26	enet	0.0062	0.035	1.94858	0.05135	Blood	1	0.635664
ENSG00000167216.16	18	46917505	46917506	0.147	rs2004971	-3.44	rs7240457	0.065879	-4.15	1.8647	485	485	susie	0.069	0.0002	-1.9485	0.05135	Cortex	1	0.635664
ENSG00000239257.1	6	29726881	29726882	0.6423	rs3129054	-1.79	rs1632957	0.08335	4.81	-0.30303	40	18	enet	0.16	3.8e-08	-1.9479	0.0514	Caudate	1	0.636026
ENSG00000144034.14	2	73737399	73737400	0.321	rs502930	-3.43	rs4852316	0.21256	5.72	-1.74905	353	353	susie	0.24	1.2e-08	-1.9475	0.05148	Spine	1	0.636748
ENSG00000091542.8	17	18183077	18183078	0.3202	rs4925159	-3.02	rs854771	0.126	5.79	-2.01923	306	306	susie	0.14	3.6e-07	-1.9477	0.0515	Caudate	1	0.636748
ENSG00000248049.6	4	67701279	67701280	0.2284	rs13111555	2.42	rs1843593	0.115016	-5.12	-1.94667	401	1	top1	0.12	1.6e-06	1.94667	0.05157	Cortex	1	0.636895
ENSG00000142632.16	1	16212608	16212609	0.4463	rs12064256	-3.45	rs221035	0.343	13.91	-1.94653	334	1	top1	0.34	5.8e-53	-1.94653	0.05159	Blood	1	0.636895
ENSG00000142632.16	1	16212608	16212609	0.3844	rs12064256	-3.45	rs221035	0.263708	6.51	-1.94653	334	1	top1	0.26	3.7e-12	-1.94653	0.05159	Frontal.Cortex	1	0.636895
ENSG00000136982.5	8	119856009	119856010	0.5282	rs34112166	3.1	rs7815122	0.36657	-7.69	-1.9377	453	453	susie	0.37	4.3e-17	1.94667	0.0516	Putamen	1	0.636895
ENSG00000231852.6	6	32038264	32038265	0.3145	rs9267487	-3.2	rs497309	0.032867	4.32	2.08522	189	69	enet	0.12	9e-07	1.94617	0.051635	Cortex	1	0.636895
ENSG00000165695.9	9	132878776	132878777	0.4862	rs2771994	-3.24	rs2771995	0.336453	-7.9	-2.416	539	28	enet	0.37	2.3e-20	1.9458	0.05168	Cortex	1	0.636895
ENSG00000204305.13	6	32184323	32184324	0.1905	rs9461718	-3.08	rs3130287	0.02213	-3.84	-1.93333	170	5	lasso	0.067	0.0014	1.9457	0.05169	ACC	1	0.636895
ENSG00000260398.1	8	78605951	78605952	0.1934	rs10448016	2.36	rs6990845	0.03149	3.7	0.2035	328	27	enet	0.066	0.00038	1.9457	0.0517	Caudate	1	0.636895
ENSG00000137806.8	15	41402518	41402519	0.4996	rs8037574	-2.59	rs7168431	0.528016	-10.01	-1.2557	300	25	enet	0.57	2.3e-35	1.94552	0.05171	Cortex	1	0.636895
ENSG00000120008.15	10	120851345	120851346	0.3017	rs6585687	3.21	rs2289336	0.20316	-6.06	-1.9455	645	1	top1	0.2	2.1e-09	1.9455	0.05172	Hypothalamus	1	0.636895
ENSG00000136982.5	8	119856009	119856010	0.6118	rs34112166	3.1	rs7815122	0.431023	-8.5	-1.9377	453	453	susie	0.45	6.9e-22	1.9449	0.0518	Frontal.Cortex	1	0.637572
ENSG00000272674.3	5	141181398	141181399	0.3183	rs2879202	3.5	rs10516156	0.0956	-5.47	-1.10238	445	445	susie	0.12	4.7e-07	1.94455	0.05183	Cerebellum	1	0.637572
ENSG00000196993.8	16	28751786	28751787	0.0699	rs13338487	-4.54	rs11074907	0.063424	-4.14	-1.94444	198	1	top1	0.063	0.00099	1.94444	0.05184	Putamen	1	0.637572
ENSG00000023516.8	13	42272152	42272153	0.2223	rs7982505	3.11	rs17521870	0.182133	-6.22	2.0476	511	511	susie	0.19	8.3e-09	-1.9442	0.05187	Hypothalamus	1	0.637572
ENSG00000188266.13	15	78507563	78507564	0.2706	rs11639164	-2.93	rs8038920	0.03494	-3.87	-1.944	425	1	top1	0.035	0.023	1.944	0.0519	Amygdala	1	0.637572
ENSG00000100249.4	22	29061843	29061844	0.2732	rs7286640	-2.69	rs3178915	0.218291	-6.32	-1.944	383	1	top1	0.22	6.3e-11	1.944	0.0519	Caudate	1	0.637572
ENSG00000139428.11	12	109573873	109573874	0.1794	rs2284689	-2.4	rs11836136	0.104816	-5.5	-1.7368	440	440	susie	0.13	2.6e-07	1.9437	0.05193	Cortex	1	0.637664
ENSG00000113212.6	5	141172618	141172619	0.1077	rs2879202	3.5	rs251378	0.001356	-3.21	-1.4206	447	447	susie	0.024	0.039	1.9435	0.05195	ACC	1	0.637664
ENSG00000141076.17	16	69131290	69131291	0.558	rs11643840	3.54	rs17624199	0.031049	-4.48	1.28431	322	45	enet	0.26	1.8e-09	-1.94339	0.05197	Amygdala	1	0.637664
ENSG00000175315.2	11	66011840	66011841	0.1536	rs12804356	-3.73	rs746429	0.010204	-3.49	-1.8889	348	5	lasso	0.036	0.0076	1.94294	0.05202	Caudate	1	0.638022
ENSG00000259429.5	15	82355141	82355142	0.1788	rs1267658	-3.19	rs8033050	0.104	4.96	-2.0185	330	330	susie	0.13	1.8e-06	-1.94259	0.05207	Frontal.Cortex	1	0.638131
ENSG00000173517.10	15	77420143	77420144	0.3844	rs4886524	-2.92	rs11630540	0.239199	6.27	-2.40385	326	326	susie	0.26	5.5e-12	-1.9425	0.05208	Cerebellar.Hemisphere	1	0.638131
ENSG00000228962.1	6	32390509	32390510	0.1518	rs4148876	2.68	rs497309	0.0383	3.75	1.845	233	233	susie	0.041	0.0032	1.94224	0.052108	Cerebellum	1	0.638131
ENSG00000214078.12	20	35664758	35664759	0.5075	rs752697	-2.72	rs11696527	0.4263	-8.9	-1.9518	299	7	lasso	0.43	7.5e-24	1.94162	0.05218	Cortex	1	0.638131
ENSG00000104381.12	8	74321513	74321514	0.594	rs1909530	2.5	rs6472822	-0.00728	3.49	2.4306	391	25	lasso	0.024	0.055	1.9417	0.0522	Spine	1	0.638131
ENSG00000075240.16	22	46576011	46576012	0.137	rs6008906	-3.59	rs138525	0.018301	-6.37	-0.50943	548	23	enet	0.068	2.7e-10	1.9413	0.05222	Blood	1	0.638131
ENSG00000230658.1	7	23105702	23105703	0.4197	rs6461687	2.97	rs7341483	0.40959	9.06	2.2127	428	13	lasso	0.44	1.7e-25	1.9412	0.05223	Cerebellum	1	0.638131
ENSG00000054523.17	1	10210804	10210805	0.1321	rs1467653	-2.92	rs4240911	0.0505	4.11	-1.94123	348	1	top1	0.051	0.0028	-1.94123	0.05223	Hypothalamus	1	0.638131
ENSG00000090273.13	1	26902281	26902282	0.1497	rs12137317	-3.3	rs36092677	-0.003706	3.28	1.3729	256	30	enet	0.038	0.0044	1.94118	0.05224	Cerebellum	1	0.638131
ENSG00000183604.14	16	30335373	30335374	0.1468	rs10871452	3.26	rs8051096	0.03341	4.42	0.43421	208	208	susie	0.074	0.00032	-1.94106	0.05225	Cerebellar.Hemisphere	1	0.638131
ENSG00000120324.8	5	141192352	141192353	0.4022	rs2879202	3.5	rs10516156	0.155	-6.07	-1.10238	441	441	susie	0.21	3.1e-11	1.94081	0.05228	Cerebellum	1	0.638131
ENSG00000154945.6	17	50707923	50707924	0.2916	rs7225245	-3.03	rs8196	0.140282	-5.85	-1.89474	419	419	susie	0.16	1e-08	1.94045	0.0523	Cerebellum	1	0.638131
ENSG00000141294.9	17	47831626	47831627	0.2002	rs11657479	-3.21	rs17774272	0.135363	-5.96	-2.19231	384	384	susie	0.16	1.1e-08	1.94046	0.0523	Cortex	1	0.638131
ENSG00000081842.17	5	140827957	140827958	0.205	rs13187825	-3.82	rs31746	0.000257	-3.15	-0.0188	376	376	susie	0.019	0.041	1.9395	0.05244	Caudate	1	0.639201
ENSG00000136982.5	8	119856009	119856010	0.4705	rs17790807	3.11	rs7815122	0.3412	-7.75	-1.929	447	447	susie	0.35	1.5e-17	1.9393	0.0525	Caudate	1	0.639201
ENSG00000203872.6	6	87344848	87344849	0.0936	rs6910863	2.17	rs9353482	0.048888	-4.02	1.939	409	1	top1	0.049	0.0016	-1.939	0.0525	Nucleus.Accumbens	1	0.639201
ENSG00000071967.11	2	171522246	171522247	0.5019	rs3821083	4.02	rs7581904	0.201649	-6.29	0.79852	359	9	lasso	0.28	9.3e-13	-1.93893	0.0525	Putamen	1	0.639201
ENSG00000136982.5	8	119856009	119856010	0.485	rs34112166	3.1	rs7815122	0.28019	-6.37	-1.9353	451	451	susie	0.33	8.4e-12	1.9389	0.0525	Spine	1	0.639201
ENSG00000226578.1	10	37784130	37784131	0.1732	rs2505244	-2.57	rs7077099	0.07717	-4.69	-1.087	307	24	enet	0.1	8.7e-06	1.9389	0.052513	Nucleus.Accumbens	1	0.639201
ENSG00000178966.16	9	83980710	83980711	0.3909	rs7848501	3.02	rs1246292	0.03357	-3.81	2.2306	511	511	susie	0.046	0.0044	-1.93786	0.0526	Putamen	1	0.640005
ENSG00000154229.11	17	66302635	66302636	0.2639	rs1966451	-4.35	rs7220007	0.06494	-3.96	-0.748	481	30	enet	0.08	0.0011	1.9373	0.0527	Amygdala	1	0.640325
ENSG00000149922.10	16	30091886	30091887	0.3068	rs17839544	3.26	rs7202714	0.10409	-5.41	2.58765	225	5	lasso	0.19	3.4e-10	-1.93771	0.0527	Cortex	1	0.640325
ENSG00000151725.11	4	184734132	184734133	0.158	rs4590089	3.99	rs873686	-0.002004	-3.71	-2.94337	527	527	susie	0.05	0.0015	1.9378	0.0527	Nucleus.Accumbens	1	0.640325
ENSG00000257497.2	12	75489819	75489820	0.1367	rs17114487	3.05	rs11180548	0.199	-10.75	-1.9373	505	1	top1	0.2	6.7e-29	1.9373	0.05271	Blood	1	0.640325
ENSG00000143167.11	1	167166478	167166479	0.2426	rs2995099	-3.27	rs3767430	0.115039	4.93	1.7059	619	27	enet	0.15	1.9e-08	1.93598	0.05287	Cerebellum	1	0.642014
ENSG00000166788.9	11	18106090	18106091	0.2734	rs3781945	2.7	rs11024460	0.16419	-5.25	-1.5167	425	22	enet	0.17	8e-08	1.9345	0.05305	Hippocampus	1	0.643406
ENSG00000173715.15	11	66744450	66744451	0.6802	rs11227678	-2.93	rs7123875	0.080847	-4.49	1.1485	257	46	enet	0.17	2.9e-09	-1.9339	0.0531	Cortex	1	0.643406
ENSG00000271855.1	2	9555898	9555899	0.2531	rs4610024	-3.28	rs7561588	0.033234	4.57	-2.3438	474	21	enet	0.083	0.00015	-1.9337	0.05315	Hypothalamus	1	0.643406
ENSG00000120306.9	5	140174641	140174642	0.0788	rs4912755	-3.7	rs13385	0.0276	-3.95	1.93327	300	1	top1	0.028	0.013	-1.93327	0.0532	Cerebellum	1	0.643406
ENSG00000204390.9	6	31815064	31815065	0.148	rs2516412	3.93	rs3130287	0.074449	4.6	-1.93333	239	1	top1	0.074	0.00012	-1.9333	0.0532	Nucleus.Accumbens	1	0.643406
ENSG00000258017.1	12	49131170	49131171	0.1419	rs10875883	-3.41	rs7969967	0.071602	-4.29	-1.9332	304	1	top1	0.072	0.00048	1.93318	0.0532	Putamen	1	0.643406
ENSG00000279685.2	17	45895782	45895783	0.1504	rs11012	-4.54	rs16940686	0.00427	-3.57	-0.2095	30	15	enet	0.032	0.015	-1.93357	0.0532	Putamen	1	0.643406
ENSG00000067533.5	1	218285286	218285287	0.457	rs1338449	-3.36	rs10863387	0.22781	5.03	2.05769	476	476	susie	0.25	8.8e-08	1.93299	0.0532	Substantia.Nigra	1	0.643406
ENSG00000211643.2	22	22318726	22318727	0.462	rs8136867	3.38	rs12159423	0.014826	3.74	-1.7899	348	348	susie	0.15	4.9e-05	-1.9332	0.0532	Substantia.Nigra	1	0.643406
ENSG00000095383.19	9	98255720	98255721	0.531	rs4743194	-3.81	rs4743186	0.389326	-8.36	2.6038	599	19	enet	0.4	7.5e-21	-1.93316	0.05322	Caudate	1	0.643406
ENSG00000160460.15	19	40466240	40466241	0.3508	rs339513	-3.14	rs2242131	0.0432	-4.81	2.16667	375	20	enet	0.061	0.0011	-1.9328	0.05326	Hypothalamus	1	0.643406
ENSG00000170074.19	5	177783397	177783398	0.6232	rs2731663	3.08	rs7703727	0.29265	-7.15	1.68613	296	16	enet	0.34	9.2e-16	-1.93272	0.05327	Frontal.Cortex	1	0.643406
ENSG00000115241.10	2	27409686	27409687	0.0853	rs3769142	-4.6	rs813592	0.00737	-3.62	1.7925	297	31	enet	0.023	0.022	-1.9321	0.0533	Cortex	1	0.643406
ENSG00000236088.9	17	14069494	14069495	0.2038	rs8076518	2.78	rs10775377	0.0512	4.17	1.983	586	34	enet	0.11	1.8e-05	1.93223	0.0533	Hippocampus	1	0.643406
ENSG00000161692.17	17	44708607	44708608	0.711	rs11657244	-3.08	rs16970944	0.235677	-6.09	-1.5205	391	13	lasso	0.33	2.9e-10	1.9324	0.0533	Substantia.Nigra	1	0.643406
ENSG00000118507.15	6	131135665	131135666	0.1595	rs9375791	-3.23	rs9388847	0.05115	4.44	-2.0704	414	10	lasso	0.083	4.3e-05	-1.9318	0.05339	Cortex	1	0.643851
ENSG00000214513.3	2	73202257	73202258	0.4434	rs502930	-3.03	rs11902788	0.18109	6.38	-2.48438	272	7	lasso	0.21	1.4e-11	-1.93134	0.0534	Cerebellum	1	0.643851
ENSG00000249109.1	5	177782196	177782197	0.4513	rs2731663	3.08	rs6600989	0.235313	7.26	-1.78152	296	8	enet	0.29	1.6e-15	-1.93165	0.0534	Cortex	1	0.643851
ENSG00000143502.14	1	223364201	223364202	0.1319	rs6693884	-2.16	rs6667089	0.0856	-7.16	1.65037	431	431	susie	0.1	4.2e-15	-1.93145	0.05343	Blood	1	0.643959
ENSG00000183549.10	16	20409533	20409534	0.3364	rs4476181	-2.44	rs7199761	0.017258	4.33	-1.60938	398	398	susie	0.13	7.8e-07	-1.93091	0.05349	Caudate	1	0.644099
ENSG00000158161.15	1	28088695	28088696	0.2704	rs11806397	3.92	rs6684659	0.2	6.2	-1.93095	255	1	top1	0.2	1.3e-10	-1.93095	0.05349	Cortex	1	0.644099
ENSG00000176024.17	19	51927146	51927147	0.2917	rs1560092	-3.23	rs7246064	0.080343	-4.77	1.92208	617	617	susie	0.081	4.3e-05	-1.9306	0.05353	Cerebellum	1	0.644099
ENSG00000118322.12	5	160852213	160852214	0.2125	rs17058079	-4.46	rs2901561	0.049	4.8	-1.6612	574	26	enet	0.085	3e-05	-1.93019	0.05358	Cerebellum	1	0.644099
ENSG00000227258.5	13	44110450	44110451	0.455	rs9805321	-3.59	rs9525917	0.33009	6.73	-1.93017	481	1	top1	0.33	1.9e-13	-1.93017	0.0536	ACC	1	0.644099
ENSG00000227258.5	13	44110450	44110451	0.5527	rs9805321	-3.59	rs9525917	0.424016	8.55	-1.9302	486	1	top1	0.42	2.4e-22	-1.9302	0.0536	Caudate	1	0.644099
ENSG00000224376.1	2	231388975	231388976	0.2894	rs2271376	2.61	rs1993102	0.08735	-5.86	1.4925	385	5	enet	0.16	2e-08	-1.9298	0.0536	Cortex	1	0.644099
ENSG00000152382.5	1	166876326	166876327	0.2078	rs10918662	-2.91	rs4657608	0.114791	4.79	1.93001	582	1	top1	0.11	3.3e-06	1.93001	0.05361	Caudate	1	0.644099
ENSG00000185339.8	22	30607083	30607084	0.264	rs877549	-2.91	rs713853	0.02799	-4.41	-0.8342	437	20	enet	0.081	5.3e-05	1.9297	0.05364	Cortex	1	0.644206
ENSG00000250286.1	17	50538753	50538754	0.2813	rs7225245	-3.33	rs3785915	0.178868	5.45	-2.0838	457	457	susie	0.19	8.9e-09	-1.9293	0.0537	Hypothalamus	1	0.644604
ENSG00000198089.15	22	31488745	31488746	0.6457	rs16989498	-3.61	rs2236033	0.344628	8.35	1.8286	353	40	enet	0.48	1.3e-28	1.9289	0.05374	Cerebellum	1	0.644604
ENSG00000272572.1	10	100912567	100912568	0.2553	rs2078059	-3.62	rs10509747	0.13648	-5.78	1.9615	423	423	susie	0.14	1e-07	-1.9289	0.053745	Nucleus.Accumbens	1	0.644604
ENSG00000095485.16	10	100267679	100267680	0.594	rs12772443	-2.83	rs11597086	0.549	9.32	-2.0577	399	399	susie	0.55	5.6e-29	-1.9283	0.05382	Frontal.Cortex	1	0.644604
ENSG00000160570.13	19	42220139	42220140	0.0328	rs10407506	3.18	rs13346092	-0.001391	3.25	1.99194	184	184	susie	0.0082	0.018	1.92824	0.05383	Blood	1	0.644604
ENSG00000181104.6	5	76716042	76716043	0.2572	rs9293685	-3.14	rs7717826	-0.007855	-3.64	-1.1684	573	40	enet	0.032	0.03	1.9277	0.0539	Amygdala	1	0.644604
ENSG00000130312.6	19	17292831	17292832	0.5128	rs10417059	-2.79	rs6903	0.352344	8.06	2.2885	423	423	susie	0.36	1.5e-19	1.9279	0.0539	Nucleus.Accumbens	1	0.644604
ENSG00000167555.13	19	52397848	52397849	0.4819	rs10418303	3.44	rs2290745	0.316173	-8.04	1.9514	462	462	susie	0.34	6.9e-18	-1.92793	0.0539	Nucleus.Accumbens	1	0.644604
ENSG00000213995.11	13	110622215	110622216	0.49	rs12431029	3.56	rs2765341	0.19923	5.72	-1.7692	730	730	susie	0.22	3.3e-10	-1.9275	0.05392	Frontal.Cortex	1	0.644604
ENSG00000115091.11	2	113889959	113889960	0.0903	rs1118558	2.59	rs9308688	0.006632	4.84	-0.6298	288	27	enet	0.033	8.6e-06	-1.92715	0.05396	Blood	1	0.644604
ENSG00000124613.8	6	27374614	27374615	0.308	rs7761889	-3.11	rs6920362	0.215298	-6.41	-1.78736	394	394	susie	0.24	1.8e-12	1.9271	0.05397	Nucleus.Accumbens	1	0.644604
ENSG00000171298.12	17	80101555	80101556	0.4454	rs4889793	-2.99	rs12450199	0.324254	-13.55	-1.6981	434	434	susie	0.42	2.2e-68	1.9265	0.054	Blood	1	0.644604
ENSG00000226124.6	2	199851172	199851173	0.447	rs11684919	-2.99	rs6759018	0.245	6.86	1.9173	310	310	susie	0.29	2.3e-13	1.92675	0.054	Frontal.Cortex	1	0.644604
ENSG00000165929.12	14	91867535	91867536	0.2341	rs741198	-3.44	rs2402074	0.141119	5.47	-1.8351	458	458	susie	0.16	3.3e-08	-1.9262	0.0541	Caudate	1	0.644604
ENSG00000187726.8	11	73950318	73950319	0.1661	rs10898929	3.01	rs3741147	0.110125	4.59	1.9259	354	1	top1	0.11	2.6e-06	1.9259	0.0541	Cortex	1	0.644604
ENSG00000270055.1	15	30487962	30487963	0.3186	rs12904948	3.08	rs16956362	0.106125	-8.13	-1.368	131	48	enet	0.17	2.5e-24	1.92597	0.054108	Blood	1	0.644604
ENSG00000188761.11	1	113887546	113887547	0.1498	rs2636008	3.25	rs1539438	0.036424	4.52	-1.9257	474	1	top1	0.036	0.005	-1.92571	0.05414	Cerebellum	1	0.644604
ENSG00000104808.7	19	48933681	48933682	0.226	rs11667229	3.42	rs2270940	0.002206	4.03	-0.98328	417	30	enet	0.052	0.0024	-1.92566	0.05415	Cerebellar.Hemisphere	1	0.644604
ENSG00000278966.2	1	32973552	32973553	0.1098	rs10914731	2.81	rs3888717	0.012	-3.45	2.53333	306	6	lasso	0.041	0.0034	-1.92555	0.05416	Cortex	1	0.644604
ENSG00000205307.11	7	100573819	100573820	0.3139	rs17249588	2.64	rs17855473	0.174199	5.74	-1.9254	305	1	top1	0.17	3e-09	-1.92537	0.05418	Nucleus.Accumbens	1	0.644604
ENSG00000131697.17	1	5992361	5992362	0.377	rs3789531	3.33	rs3747992	0.193167	5.17	1.92525	502	1	top1	0.19	5.3e-07	1.92525	0.054199	Spine	1	0.644604
ENSG00000142632.16	1	16212608	16212609	0.6409	rs12064256	-3.45	rs221035	0.354936	8.27	-1.9249	334	1	top1	0.35	1.2e-19	-1.92491	0.05424	Cerebellum	1	0.644604
ENSG00000214946.14	17	15732246	15732247	0.3932	rs9897073	4.07	rs3865264	0.263493	-7.09	-0.24777	342	15	enet	0.29	1.7e-15	1.92441	0.0543	Cerebellum	1	0.644604
ENSG00000005156.11	17	34980493	34980494	0.6265	rs17545903	-2.58	rs3135967	0.354	-7.38	-1.9245	488	1	top1	0.35	6e-16	1.92453	0.0543	Hippocampus	1	0.644604
ENSG00000154945.6	17	50707923	50707924	0.2377	rs7225245	-3.03	rs9901120	0.103891	-5.34	-1.80585	407	407	susie	0.11	1.8e-06	1.92454	0.0543	Nucleus.Accumbens	1	0.644604
ENSG00000005156.11	17	34980493	34980494	0.4899	rs17545903	-2.58	rs3135967	0.275779	-6.67	-1.9245	488	1	top1	0.28	1.9e-12	1.92453	0.0543	Putamen	1	0.644604
ENSG00000005156.11	17	34980493	34980494	0.3319	rs17545903	-2.58	rs3135967	0.278165	-5.37	-1.9245	489	1	top1	0.28	1e-08	1.9245	0.0543	Substantia.Nigra	1	0.644604
ENSG00000143194.12	1	166975581	166975582	0.6545	rs10918662	-2.78	rs4657619	0.282	-7.92	1.79203	588	588	susie	0.49	8.1e-29	-1.92404	0.05435	Cortex	1	0.644604
ENSG00000107593.16	10	100330485	100330486	0.384	rs12772443	-2.83	rs525190	0.15	5.46	-1.9241	408	1	top1	0.15	3.2e-07	-1.9241	0.05435	Frontal.Cortex	1	0.644604
ENSG00000270228.1	4	67724261	67724262	0.2857	rs13111555	2.42	rs10005857	0.137	5.42	-1.84585	398	4	lasso	0.15	3e-07	-1.92326	0.0544	Cerebellar.Hemisphere	1	0.644604
ENSG00000071967.11	2	171522246	171522247	0.279	rs3821083	4.02	rs3821083	0.0755	-4.69	4.0164	358	18	enet	0.15	4.3e-07	-1.92339	0.0544	Frontal.Cortex	1	0.644604
ENSG00000136982.5	8	119856009	119856010	0.687	rs34112166	3.1	rs7815122	0.34893	-5.94	-1.9239	454	1	top1	0.35	5.9e-11	1.9239	0.0544	Substantia.Nigra	1	0.644604
ENSG00000172244.8	5	43515144	43515145	0.1611	rs4587082	-2.8	rs10055801	0.132726	5.35	2.0192	255	255	susie	0.14	1.7e-07	1.9234	0.05444	Nucleus.Accumbens	1	0.644604
ENSG00000115216.13	2	27427789	27427790	0.0894	rs3769142	-4.6	rs780110	0.106314	-7.83	1.9231	297	1	top1	0.11	1.7e-15	-1.92308	0.05447	Blood	1	0.644604
ENSG00000001629.9	7	92246233	92246234	0.0777	rs9641104	-3.04	rs10243083	0.059943	-3.98	1.9231	309	1	top1	0.06	0.00052	-1.92308	0.05447	Nucleus.Accumbens	1	0.644604
ENSG00000033327.12	11	78418347	78418348	0.0227	rs4388909	-2.81	rs7941639	0.004595	3.87	2.1726	390	390	susie	0.0057	0.041	1.92289	0.05449	Blood	1	0.644604
ENSG00000254187.1	5	167660480	167660481	0.2417	rs17069620	-3.8	rs1422531	-0.003321	-3.54	0.5574	448	6	lasso	0.043	0.014	1.9225	0.0545	Amygdala	1	0.644604
ENSG00000137269.14	6	53794496	53794497	0.3409	rs9357795	-2.76	rs9463997	0.104381	-4.89	-1.9231	528	1	top1	0.1	5.4e-06	1.9231	0.0545	Nucleus.Accumbens	1	0.644604
ENSG00000124713.5	6	42960757	42960758	0.377	rs9462853	-3.07	rs3763236	0.237	4.99	1.9231	365	1	top1	0.24	1.7e-07	1.9231	0.0545	Substantia.Nigra	1	0.644604
ENSG00000214725.8	16	29863833	29863834	0.3218	rs11862806	-3	rs889695	0.27783	-6.97	-1.73643	160	3	lasso	0.28	3.5e-14	1.92251	0.05454	Caudate	1	0.644604
ENSG00000071242.11	6	166906450	166906451	0.287	rs505982	2.79	rs3799670	0.00678	-4.42	-2.22617	684	6	lasso	0.051	0.0025	1.9226	0.05454	Cerebellar.Hemisphere	1	0.644604
ENSG00000269235.1	19	51949133	51949134	0.2669	rs1560092	-3.23	rs7246064	0.0656	4.5	1.92208	623	1	top1	0.066	0.00073	1.92208	0.054596	Hypothalamus	1	0.644604
ENSG00000138767.12	4	77819614	77819615	0.116	rs1847216	-3.4	rs4859871	0.0653	-4.05	-1.92238	433	1	top1	0.065	0.0016	1.9224	0.0546	ACC	1	0.644604
ENSG00000139289.13	12	76033931	76033932	0.2277	rs7980645	2.85	rs7958760	0.091272	-4.78	1.5016	491	6	lasso	0.1	9e-06	-1.9217	0.0546	Nucleus.Accumbens	1	0.644604
ENSG00000172164.13	8	120812142	120812143	0.066	rs4870730	3.18	rs13266005	0.0277	4.53	-1.92157	432	1	top1	0.028	4.6e-05	-1.9216	0.0547	Blood	1	0.645287
ENSG00000225526.4	3	12561058	12561059	0.2231	rs17037462	3.4	rs2442809	0.034713	-4.03	1.78846	467	29	enet	0.045	0.0044	-1.92118	0.0547	Frontal.Cortex	1	0.645287
ENSG00000251417.2	16	28802742	28802743	0.1938	rs2726034	-2.15	rs28698667	0.133521	-5.95	-1.80769	184	184	susie	0.17	6.1e-09	1.92094	0.05474	Nucleus.Accumbens	1	0.64551
ENSG00000273350.1	22	30420511	30420512	0.189	rs877549	-2.98	rs6006405	0.02502	4.15	1.3008	444	16	enet	0.087	0.00013	1.9206	0.0548	Putamen	1	0.645969
ENSG00000272078.1	1	10640059	10640060	0.1431	rs1467653	-2.92	rs604814	0.003556	-3.67	-2.31599	415	415	susie	0.041	0.0067	1.92011	0.05484	Putamen	1	0.646191
ENSG00000218227.3	5	178055603	178055604	0.3223	rs2133716	2.48	rs11953798	0.002656	3.53	-1.8259	389	389	susie	0.035	0.024	-1.9195	0.0549	Amygdala	1	0.646401
ENSG00000177646.18	3	128879595	128879596	0.3495	rs4521245	-3.13	rs3755593	0.13525	5.73	-0.6256	351	61	enet	0.21	4.1e-11	-1.9195	0.0549	Nucleus.Accumbens	1	0.646401
ENSG00000183798.4	20	41366826	41366827	0.2478	rs7362088	-3.19	rs6065338	0.166651	-5.04	-1.2388	356	17	enet	0.19	9.1e-08	1.9186	0.055	ACC	1	0.646831
ENSG00000231993.1	22	41197455	41197456	0.0936	rs17002515	-2.55	rs9611613	0.002102	3.72	-1.1692	261	10	enet	0.014	0.064	-1.9192	0.055	Caudate	1	0.646831
ENSG00000234072.1	2	27356492	27356493	0.21	rs10181777	2.85	rs2280737	0.0697	4.85	1.9275	297	297	susie	0.11	1e-05	1.91859	0.055	Frontal.Cortex	1	0.646831
ENSG00000226578.1	10	37784130	37784131	0.27	rs2505244	-2.57	rs17575387	0.200412	-5.26	-1.989	295	295	susie	0.21	1.1e-07	1.9181	0.055092	Spine	1	0.646946
ENSG00000071967.11	2	171522246	171522247	0.4089	rs3821083	4.02	rs3821083	0.08029	-5.18	4.0164	358	11	lasso	0.18	1.2e-09	-1.9184	0.0551	Cortex	1	0.646946
ENSG00000159200.17	21	34615141	34615142	0.241	rs13046042	2.49	rs9305551	0.198001	5.67	-1.918	483	1	top1	0.2	3.2e-09	-1.918	0.055107	Cerebellar.Hemisphere	1	0.646946
ENSG00000180185.11	16	1827194	1827195	0.6537	rs2075812	-2.95	rs3743854	0.538025	10.24	-1.88732	464	11	lasso	0.55	1.1e-34	-1.91781	0.05514	Cerebellum	1	0.646946
ENSG00000121552.3	3	122325243	122325244	0.0965	rs1355562	2.3	rs5008830	0.057258	-5.78	-2.125	472	472	susie	0.063	1.2e-09	1.9176	0.05516	Blood	1	0.646946
ENSG00000233913.7	5	168616351	168616352	0.2574	rs2938763	-3.38	rs6555807	-0.004689	3.47	-0.12665	610	31	enet	0.03	0.011	-1.91743	0.05518	Cortex	1	0.646946
ENSG00000183098.10	13	93227317	93227318	0.2749	rs9516214	-2.95	rs9301862	0.125871	5.11	-1.91734	490	1	top1	0.13	5.7e-07	-1.91734	0.05519	Nucleus.Accumbens	1	0.646946
ENSG00000226124.6	2	199851172	199851173	0.402	rs11684919	-2.99	rs6759018	0.24679	6.19	1.9173	309	1	top1	0.25	5.3e-10	1.91731	0.0552	ACC	1	0.646946
ENSG00000196284.15	6	45377952	45377953	0.249	rs6930715	-2.61	rs1321080	0.000205	3.59	1.12	361	33	enet	0.029	0.05	1.917	0.0552	Substantia.Nigra	1	0.646946
ENSG00000226578.1	10	37784130	37784131	0.1069	rs2505244	-2.57	rs4934888	0.09638	-4.64	-2.0879	307	307	susie	0.097	4.4e-05	1.917	0.055237	Hypothalamus	1	0.647131
ENSG00000116266.10	1	108746687	108746688	0.1406	rs10857972	3.2	rs11807463	-0.003063	3.16	-0.91081	336	336	susie	0.0083	0.12	1.91684	0.05526	Caudate	1	0.647153
ENSG00000115241.10	2	27409686	27409687	0.0257	rs3769142	-4.6	rs2280737	0.001235	-3.55	1.9164	298	1	top1	0.0012	0.19	-1.91643	0.05531	Blood	1	0.647243
ENSG00000170074.19	5	177783397	177783398	0.4017	rs2731663	3.08	rs6600989	0.223582	6.59	-1.78152	296	296	susie	0.24	8.1e-13	-1.91641	0.05531	Cortex	1	0.647243
ENSG00000240184.6	5	141475946	141475947	0.2443	rs2879202	3.5	rs17524736	0.00793	3.59	0.4405	501	25	enet	0.023	0.034	1.916	0.05537	Cerebellar.Hemisphere	1	0.647423
ENSG00000090054.13	9	92115383	92115384	0.1587	rs10992039	-3.13	rs6479387	0.0665	4.35	-1.5652	456	6	lasso	0.08	0.0001	-1.91585	0.05538	Caudate	1	0.647423
ENSG00000005156.11	17	34980493	34980494	0.1554	rs17545903	-2.58	rs1052536	0.131677	-8.81	-1.9542	489	8	lasso	0.14	1.7e-19	1.91547	0.0554	Blood	1	0.647423
ENSG00000127554.12	16	1984206	1984207	0.5701	rs2075812	-3.02	rs1046495	0.240284	6.48	-2.22727	428	18	lasso	0.26	5.1e-13	-1.91561	0.05541	Caudate	1	0.647423
ENSG00000095383.19	9	98255720	98255721	0.3959	rs4743194	-3.81	rs4743186	0.17596	-5.71	2.6038	598	18	enet	0.26	2.7e-09	-1.9146	0.05554	Amygdala	1	0.648583
ENSG00000111850.10	6	87322674	87322675	0.21	rs6910863	2.17	rs2296133	0.11585	5.06	1.7125	406	406	susie	0.17	5e-07	1.9145	0.0556	ACC	1	0.648583
ENSG00000114757.18	3	180037052	180037053	0.2036	rs7634356	3.11	rs6782786	-0.004591	4.19	-1.2001	308	17	enet	0.069	0.00029	-1.91409	0.05561	Caudate	1	0.648583
ENSG00000227014.5	7	29988599	29988600	0.1131	rs174947	-3.1	rs10951256	0.024137	3.97	-1.6883	429	14	enet	0.068	0.00018	-1.9138	0.05565	Cerebellum	1	0.648583
ENSG00000279356.1	16	50072861	50072862	0.2314	rs9936966	3.04	rs8052492	0.06293	-4.65	1.99984	371	371	susie	0.11	1.4e-05	-1.91344	0.05569	Cerebellar.Hemisphere	1	0.648583
ENSG00000185019.16	20	3160195	3160196	0.3613	rs6051366	-2.87	rs2422859	0.17006	5.74	1.9135	424	1	top1	0.17	4e-09	1.91349	0.05569	Cortex	1	0.648583
ENSG00000198018.6	10	99659505	99659506	0.3303	rs11190126	3.34	rs3184991	0.08546	5.11	1.9138	444	1	top1	0.085	2.8e-05	1.9138	0.0557	Cerebellum	1	0.648583
ENSG00000145850.8	5	156963254	156963255	0.0968	rs3797577	-3.32	rs11740955	0.0202	-3.81	-0.11111	439	439	susie	0.031	0.01	1.91339	0.0557	Cortex	1	0.648583
ENSG00000149548.14	11	124954120	124954121	0.351	rs1783925	2.77	rs11820425	0.08957	4.35	1.801	507	507	susie	0.12	8.2e-05	1.9137	0.0557	Spine	1	0.648583
ENSG00000119688.20	14	74303055	74303056	0.2615	rs4899503	-2.9	rs10130091	0.10337	-5.57	1.9338	381	381	susie	0.11	2e-06	-1.9128	0.055769	Cerebellum	1	0.649139
ENSG00000136449.13	17	50508383	50508384	0.5447	rs7225245	-3.34	rs1460213	0.18186	5.27	-1.2177	461	32	enet	0.22	7.9e-09	-1.91276	0.0558	ACC	1	0.649253
ENSG00000184908.17	1	16043735	16043736	0.4879	rs12064256	-3.45	rs28695308	0.07617	-5.51	-1.3396	377	22	enet	0.2	1.1e-10	1.91225	0.05584	Cerebellum	1	0.649284
ENSG00000249109.1	5	177782196	177782197	0.4891	rs2731663	3.08	rs7703727	0.325835	-6.71	1.6861	296	10	lasso	0.35	2.5e-14	-1.9119	0.05589	ACC	1	0.649284
ENSG00000182993.3	12	14803571	14803572	0.357	rs10846058	-2.82	rs10744078	0.23376	5.34	1.61059	370	370	susie	0.26	3.4e-08	1.91192	0.05589	Substantia.Nigra	1	0.649284
ENSG00000245556.2	5	78360506	78360507	0.149	rs340087	2.68	rs4704506	0.0595	4.04	-1.91176	438	1	top1	0.059	0.00044	-1.91176	0.05591	Cerebellum	1	0.649284
ENSG00000245556.2	5	78360506	78360507	0.1692	rs340087	2.68	rs4704506	0.097572	4.67	-1.9118	437	1	top1	0.098	1.1e-05	-1.9118	0.05591	Nucleus.Accumbens	1	0.649284
ENSG00000166788.9	11	18106090	18106091	0.3687	rs3781945	2.7	rs7130929	0.215957	-6.7	-2.25	428	21	enet	0.29	1.2e-14	1.91161	0.05593	Caudate	1	0.649284
ENSG00000106701.11	9	105447795	105447796	0.0853	rs2518129	2.68	rs2518112	0.029959	4.88	-1.90097	459	459	susie	0.033	8.2e-06	-1.91077	0.056	Blood	1	0.649307
ENSG00000204344.14	6	31971165	31971166	0.1754	rs2516412	3.92	rs17201431	0.0647	-6.2	-0.90566	222	4	lasso	0.072	8e-11	1.9109	0.056023	Blood	1	0.649307
ENSG00000157992.12	2	27442365	27442366	0.0859	rs3769142	-4.27	rs809673	0.055137	6.27	1.8517	296	23	enet	0.065	5.8e-10	1.91052	0.05607	Blood	1	0.649307
ENSG00000102904.14	16	67806764	67806765	0.1496	rs8057184	2.72	rs10468274	0.09616	4.77	-1.77941	216	216	susie	0.11	1e-05	-1.91037	0.05609	Cerebellar.Hemisphere	1	0.649307
ENSG00000106624.10	7	44104360	44104361	0.5054	rs2300586	-3.55	rs3087370	0.187107	-6.71	1.532	350	6	lasso	0.29	5.5e-15	-1.91035	0.05609	Nucleus.Accumbens	1	0.649307
ENSG00000214113.10	6	5260938	5260939	0.279	rs17140358	3.49	rs7763280	0.044218	4.03	-1.7022	620	620	susie	0.054	0.0064	-1.91041	0.0561	Amygdala	1	0.649307
ENSG00000180535.3	7	98211426	98211427	0.1921	rs2270603	2.66	rs2394824	0.145497	5.9	2.1002	356	7	lasso	0.2	1.9e-10	1.91026	0.0561	Nucleus.Accumbens	1	0.649307
ENSG00000224086.5	22	21938584	21938585	0.479	rs8136867	3.38	rs240066	0.44904	-7.27	-1.7789	411	411	susie	0.46	7e-17	1.9101	0.05613	Spine	1	0.649307
ENSG00000059691.11	4	151761022	151761023	0.2841	rs2001705	-4.22	rs4696290	0.263	-7.69	-1.94444	391	391	susie	0.28	2.4e-15	1.90955	0.05619	Cerebellum	1	0.649307
ENSG00000109919.9	11	47642622	47642623	0.1311	rs7118178	4.16	rs2293578	0.09224	4.34	-1.6727	288	288	susie	0.095	0.00016	-1.90957	0.0562	ACC	1	0.649307
ENSG00000155393.12	16	50065940	50065941	0.4123	rs9936966	3.04	rs8051216	0.428634	-8.82	1.82456	374	8	lasso	0.43	9.5e-23	-1.90931	0.05622	Caudate	1	0.649307
ENSG00000213593.9	11	57712599	57712600	0.117	rs1783983	3.08	rs499188	0.038533	4.98	-1.9091	386	1	top1	0.039	1.8e-06	-1.90909	0.05625	Blood	1	0.649307
ENSG00000145335.15	4	89838259	89838260	0.114	rs17016696	3.48	rs10516849	0.0787	-3.93	1.90909	377	1	top1	0.079	0.00011	-1.90909	0.05625	Caudate	1	0.649307
ENSG00000167088.10	18	21612266	21612267	0.2102	rs11083182	-2.27	rs291785	0.14177	5.31	1.9091	248	1	top1	0.14	6e-08	1.9091	0.05625	Cerebellum	1	0.649307
ENSG00000167553.15	12	49208545	49208546	0.3294	rs4641552	4.18	rs7969967	0.131279	4.58	-1.9085	291	291	susie	0.16	1.1e-06	-1.9088	0.05629	ACC	1	0.649307
ENSG00000071967.11	2	171522246	171522247	0.1847	rs3821083	4.02	rs3821083	0.056686	-4.74	4.0164	359	13	enet	0.099	3.5e-05	-1.9087	0.0563	Cerebellar.Hemisphere	1	0.649307
ENSG00000261090.1	16	23020336	23020337	0.4278	rs250563	3.21	rs7204783	0.201146	-5.41	-1.9218	411	411	susie	0.21	9.7e-09	1.90856	0.05632	ACC	1	0.649307
ENSG00000272087.1	3	158693767	158693768	0.1987	rs2115941	-3.89	rs6804249	0.066097	-4.42	-0.784314	392	29	enet	0.096	6.8e-05	1.90856	0.05632	Hippocampus	1	0.649307
ENSG00000091542.8	17	18183077	18183078	0.4092	rs4925159	-3.02	rs860568	0.190125	6.07	-2	305	4	lasso	0.2	1.1e-10	-1.90762	0.0564	Cortex	1	0.649307
ENSG00000241186.9	3	46574533	46574534	0.5817	rs11705987	-3.15	rs3806702	0.33942	7.44	-1.95082	374	374	susie	0.35	1.1e-16	-1.90808	0.0564	Frontal.Cortex	1	0.649307
ENSG00000259362.2	15	77525539	77525540	0.1381	rs3743478	2.78	rs7176875	0.15858	5.21	-1.9078	301	1	top1	0.16	2.1e-07	-1.9078	0.0564	Putamen	1	0.649307
ENSG00000065802.11	2	238426741	238426742	0.177	rs10195959	3.32	rs510902	0.042611	-3.63	1.90761	440	1	top1	0.043	0.006	-1.90761	0.0564	Putamen	1	0.649307
ENSG00000259362.2	15	77525539	77525540	0.1981	rs3743478	2.78	rs7176875	0.093089	4.9	-1.9077	302	1	top1	0.093	1.6e-05	-1.90774	0.05642	Cortex	1	0.649307
ENSG00000250107.1	17	50562107	50562108	0.2976	rs7225245	-3.36	rs878619	0.123187	-5.17	1.9074	444	1	top1	0.12	3.9e-06	-1.90741	0.0565	Cerebellar.Hemisphere	1	0.649495
ENSG00000262879.5	17	47100322	47100323	0.5977	rs2074404	-4.03	rs17676978	0.303	6.82	-1.5244	299	29	enet	0.38	4.1e-17	-1.90682	0.0565	Hippocampus	1	0.649495
ENSG00000138767.12	4	77819614	77819615	0.232	rs1847216	-3.4	rs11930846	0.103736	-5.4	-1.92147	434	10	lasso	0.14	8.9e-08	1.9072	0.0565	Nucleus.Accumbens	1	0.649495
ENSG00000261159.1	3	128860525	128860526	0.3213	rs4521245	-3.22	rs9871612	0.23	6.12	-1.97962	354	9	lasso	0.25	1.2e-11	-1.9065	0.056586	Cerebellar.Hemisphere	1	0.649912
ENSG00000161692.17	17	44708607	44708608	0.6733	rs11657244	-3.08	rs16970944	0.451357	-8.51	-1.5205	389	12	lasso	0.46	2.4e-22	1.9066	0.0566	Hypothalamus	1	0.649912
ENSG00000111711.9	12	21501780	21501781	0.2475	rs12829704	-3.97	rs10743417	0.086613	4.47	1.9066	543	1	top1	0.087	3.4e-05	1.9066	0.0566	Nucleus.Accumbens	1	0.649912
ENSG00000105668.7	19	35666515	35666516	0.1979	rs16970648	3.27	rs10422762	0.002332	3.81	1.0588	446	446	susie	0.068	0.00032	1.90585	0.05667	Caudate	1	0.649956
ENSG00000134779.14	18	36829215	36829216	0.3005	rs7236364	-3.37	rs2046471	0.2363	-6.96	1.6804	434	4	lasso	0.29	1.5e-15	-1.9058	0.05668	Cerebellum	1	0.649956
ENSG00000138767.12	4	77819614	77819615	0.2059	rs1847216	-3.4	rs4859871	0.131	-5.71	-1.92238	434	434	susie	0.17	1.7e-08	1.90565	0.0567	Caudate	1	0.649956
ENSG00000278662.4	15	82349474	82349475	0.428	rs1267658	-3.19	rs4725	0.20415	-5.65	2.3661	318	23	enet	0.26	2.9e-09	-1.9053	0.0567	Spine	1	0.649956
ENSG00000131697.17	1	5992361	5992362	0.244	rs3789531	3.4	rs7549324	0.064125	4.42	1.90551	500	1	top1	0.064	0.00093	1.90551	0.05671	Putamen	1	0.649956
ENSG00000124587.13	6	42979219	42979220	0.4602	rs9462853	-3.11	rs9986447	0.301474	7.94	-1.58824	371	26	enet	0.36	6.3e-20	-1.905	0.05678	Cerebellum	1	0.650515
ENSG00000203791.14	10	124791869	124791870	0.316	rs1105778	-3.13	rs7095944	0.14669	5.2	-1.3684	558	558	susie	0.17	2.3e-06	-1.90418	0.05689	Amygdala	1	0.651012
ENSG00000164284.14	5	149345429	149345430	0.2536	rs11743308	-2.88	rs13160429	0.13398	5.09	1.50613	570	570	susie	0.14	6.3e-07	1.90413	0.05689	Frontal.Cortex	1	0.651012
ENSG00000226124.6	2	199851172	199851173	0.1995	rs11684919	-2.99	rs6759018	0.18586	6.24	1.90417	311	1	top1	0.19	3.9e-10	1.90417	0.0569	Cerebellum	1	0.651012
ENSG00000112530.11	6	162727131	162727132	0.212	rs9347606	-3.51	rs13191362	0.114	4.71	2.4103	528	10	lasso	0.15	8.1e-06	1.904	0.05691	Spine	1	0.651012
ENSG00000122679.8	7	45157790	45157791	0.076	rs1568884	3	rs975349	0.0613	6.63	-1.8895	434	434	susie	0.069	1.6e-10	-1.90377	0.05694	Blood	1	0.651012
ENSG00000138435.15	2	174787934	174787935	0.2024	rs1597417	-2.58	rs12997022	0.029981	-3.73	1.5267	328	328	susie	0.037	0.0054	-1.9035	0.05698	Nucleus.Accumbens	1	0.651012
ENSG00000113263.12	5	157180825	157180826	0.2456	rs157676	-2.98	rs30118	0.201381	6.25	1.9034	472	1	top1	0.2	1.4e-10	1.9034	0.05699	Nucleus.Accumbens	1	0.651012
ENSG00000261090.1	16	23020336	23020337	0.3743	rs250563	3.21	rs7204783	0.236795	-6.24	-1.90318	412	1	top1	0.24	6.2e-11	1.9032	0.05702	Frontal.Cortex	1	0.651012
ENSG00000214135.8	3	197627905	197627906	0.3356	rs4508802	-2.94	rs9917735	0.07047	4.9	-1.37778	370	370	susie	0.098	4.8e-05	-1.9029	0.05706	Putamen	1	0.651012
ENSG00000268858.2	20	63864292	63864293	0.357	rs3764736	-2.64	rs6090088	-0.00995	3.07	0.5573	418	418	susie	0.022	0.074	1.9028	0.05707	Substantia.Nigra	1	0.651012
ENSG00000234104.1	20	20970447	20970448	0.1655	rs2424370	-3.32	rs4815009	0.03202	3.94	-1.5404	369	369	susie	0.032	0.01	-1.9025	0.0571	Caudate	1	0.651012
ENSG00000091536.16	17	18118581	18118582	0.6162	rs9905728	3.32	rs860567	0.332232	7.48	-1.8679	318	10	lasso	0.34	1e-15	-1.90238	0.0571	Cerebellar.Hemisphere	1	0.651012
ENSG00000283440.1	20	44663497	44663498	0.537	rs11697419	3.02	rs2868198	0.109229	-5.03	-0.3464	427	427	susie	0.27	2.3e-12	1.90237	0.0571	Cerebellar.Hemisphere	1	0.651012
ENSG00000156261.12	21	29073796	29073797	0.142	rs2070610	-2.78	rs8133819	0.10283	4.83	-1.9022	427	1	top1	0.1	6.4e-06	-1.90222	0.057143	Nucleus.Accumbens	1	0.65126
ENSG00000230528.7	17	20436336	20436337	0.2212	rs7209653	-3.88	rs4924808	0.196087	-6.27	-2.4423	169	24	enet	0.24	7.1e-11	1.902	0.0572	Hypothalamus	1	0.651593
ENSG00000137101.12	9	35646688	35646689	0.5395	rs7028770	-3.09	rs10814260	0.385585	7.96	-1.9846	398	3	lasso	0.41	1.9e-19	-1.9014	0.05725	Cerebellar.Hemisphere	1	0.651593
ENSG00000266369.1	17	20855945	20855946	0.429	rs6650607	2.31	rs11653586	0.17327	5.12	-1.45	190	190	susie	0.28	5.3e-10	-1.9011	0.0573	Amygdala	1	0.651593
ENSG00000088854.12	20	3407624	3407625	0.0963	rs6076463	-2.36	rs6051841	0.0775	-6.99	-1.95454	441	441	susie	0.078	1.1e-11	1.90066	0.0573	Blood	1	0.651593
ENSG00000279569.1	16	70664449	70664450	0.1339	rs4985421	3.83	rs7194558	0.034503	3.48	1.58103	144	11	enet	0.036	0.0059	1.90108	0.0573	Cortex	1	0.651593
ENSG00000141294.9	17	47831626	47831627	0.3675	rs11657479	-3.21	rs2001381	0.063666	4.66	1.8545	383	18	enet	0.14	7.4e-05	1.9009	0.0573	Substantia.Nigra	1	0.651593
ENSG00000269609.5	10	102449816	102449817	0.225	rs11191401	-3.26	rs10786706	0.101098	-5	-0.90196	339	16	enet	0.14	7.5e-07	1.9007	0.05734	Putamen	1	0.651806
ENSG00000236682.1	2	127389129	127389130	0.701	rs10178499	-2.88	rs4150506	0.51436	7.33	-1.3906	437	17	enet	0.52	1e-17	-1.9003	0.0574	Substantia.Nigra	1	0.652117
ENSG00000245556.2	5	78360506	78360507	0.0547	rs340087	2.68	rs4634329	0.0261	4.43	-1.90014	438	1	top1	0.026	7.6e-05	-1.9	0.05741	Blood	1	0.652117
ENSG00000234072.1	2	27356492	27356493	0.1051	rs3769142	-4.71	rs7602534	0.11797	4.92	1.9057	297	297	susie	0.12	9.4e-07	1.8997	0.0575	Cortex	1	0.652768
ENSG00000246596.6	5	177672208	177672209	0.2625	rs2731663	2.72	rs729459	0.21488	5.91	-1.8994	243	1	top1	0.21	5.8e-10	-1.8994	0.05751	Cerebellar.Hemisphere	1	0.652768
ENSG00000167264.17	16	67987760	67987761	0.1216	rs12444616	-3.75	rs7196853	0.056355	3.72	-0.4881	240	240	susie	0.088	0.00029	-1.89901	0.05756	ACC	1	0.653063
ENSG00000231852.6	6	32038264	32038265	0.285	rs9267487	-3.2	rs9267659	0.113263	-4.28	-1.89873	187	1	top1	0.11	0.00011	1.89873	0.0576	Amygdala	1	0.653063
ENSG00000258017.1	12	49131170	49131171	0.1852	rs10875883	-3.41	rs7958241	0.126011	-5.43	-1.8469	306	5	lasso	0.15	6.6e-08	1.8989	0.0576	Nucleus.Accumbens	1	0.653063
ENSG00000172244.8	5	43515144	43515145	0.1133	rs4587082	-2.8	rs12521249	0.01617	3.69	1.9187	256	256	susie	0.059	0.0013	1.89813	0.05768	Hypothalamus	1	0.65341
ENSG00000102763.17	13	41961119	41961120	0.3496	rs7982505	3.11	rs7990886	0.14937	-5.31	1.66667	513	29	enet	0.15	3e-08	-1.8978	0.0577	Cortex	1	0.65341
ENSG00000226578.1	10	37784130	37784131	0.2439	rs2505244	-2.57	rs17575387	0.124048	-5.01	-1.989	306	306	susie	0.15	8.5e-07	1.8983	0.0577	Hippocampus	1	0.65341
ENSG00000232855.6	21	28674847	28674848	0.339	rs2070610	-2.78	rs2243521	0.091597	5.02	1.8787	494	62	enet	0.19	1e-08	1.898	0.057716	Cerebellar.Hemisphere	1	0.65341
ENSG00000111850.10	6	87322674	87322675	0.202	rs6910863	2.17	rs2296133	0.205801	6.44	1.7125	406	406	susie	0.21	5.1e-11	1.8969	0.0578	Nucleus.Accumbens	1	0.654119
ENSG00000187240.13	11	103109430	103109431	0.226	rs11225389	-3.55	rs17301750	0.07269	-4.01	-1.375	546	3	lasso	0.083	0.00087	1.8964	0.0579	Amygdala	1	0.654947
ENSG00000122481.16	1	95234154	95234155	0.435	rs11165419	-3.11	rs933107	0.352796	6.39	1.35434	488	4	lasso	0.42	2.3e-15	1.89615	0.05794	Spine	1	0.654947
ENSG00000008988.9	8	56074580	56074581	0.3144	rs16920712	-2.81	rs17814089	0.09596	5.08	-1.8871	369	369	susie	0.13	1e-06	-1.8959	0.058	Caudate	1	0.654947
ENSG00000172301.10	17	31859336	31859337	0.1386	rs1530381	3.48	rs9906443	0.122137	-4.99	1.89592	320	1	top1	0.12	7.4e-07	-1.89592	0.058	Cortex	1	0.654947
ENSG00000278769.1	15	42724616	42724617	0.284	rs876992	2.67	rs8031218	0.19198	4.58	1.1012	273	10	lasso	0.2	2.3e-06	1.8956	0.058	Substantia.Nigra	1	0.654947
ENSG00000279356.1	16	50072861	50072862	0.2905	rs9936966	3.04	rs8051216	0.282327	-7.43	1.82456	371	371	susie	0.29	1.7e-15	-1.89566	0.05801	Cerebellum	1	0.654947
ENSG00000176998.4	6	29792435	29792436	0.6665	rs3129054	-1.79	rs385492	0.142	6.63	1.71154	41	19	enet	0.36	3.9e-20	1.89552	0.058023	Cerebellum	1	0.654947
ENSG00000182118.7	1	231040245	231040246	0.4869	rs1202593	3.05	rs4658875	0.255	7.32	1.51852	596	14	enet	0.34	3.6e-18	1.89495	0.0581	Cortex	1	0.655091
ENSG00000263142.5	17	47017192	47017193	0.1567	rs199457	-3.97	rs16941650	0.058935	-4.77	1.70782	297	31	enet	0.1	8.9e-06	-1.8953	0.0581	Nucleus.Accumbens	1	0.655091
ENSG00000229854.1	9	121576213	121576214	0.1483	rs2051053	4.28	rs7873990	0.02995	3.8	1.8947	436	1	top1	0.03	0.018	1.89474	0.0581	Putamen	1	0.655091
ENSG00000180185.11	16	1827194	1827195	0.5881	rs2075812	-2.96	rs9806945	0.463739	8.72	-1.90141	469	469	susie	0.47	4.8e-23	-1.89465	0.05814	Putamen	1	0.655301
ENSG00000107854.5	10	91798311	91798312	0.182	rs12267769	-3.38	rs1770474	0.022309	3.88	-0.65818	304	304	susie	0.045	0.003	-1.8942	0.0582	Caudate	1	0.655335
ENSG00000204228.3	6	33204641	33204642	0.1779	rs4148876	2.68	rs2071025	0.132218	-5.2	1.70492	403	4	lasso	0.14	1.6e-07	-1.89415	0.058206	Cortex	1	0.655335
ENSG00000083099.10	6	89638752	89638753	0.392	rs3857498	-2.69	rs6911941	0.0848	-4.95	-1.283	484	26	enet	0.2	2.4e-07	1.8939	0.05824	Spine	1	0.655335
ENSG00000124613.8	6	27374614	27374615	0.399	rs7761889	-3.11	rs6920362	0.34356	-7.74	-1.78442	372	37	enet	0.34	1.7e-17	1.8932	0.0583	Caudate	1	0.655335
ENSG00000254092.1	8	20973795	20973796	0.2409	rs2616157	3.88	rs17576248	-0.004162	3.26	-0.25048	631	631	susie	0.07	0.00065	1.89331	0.0583	Hippocampus	1	0.655335
ENSG00000271830.1	8	103481618	103481619	0.177	rs7004923	-2.63	rs12544166	0.14144	4.48	-2.0446	400	3	lasso	0.17	1.4e-05	-1.8933	0.0583	Substantia.Nigra	1	0.655335
ENSG00000189045.13	5	75611458	75611459	0.1191	rs2303151	-3.02	rs888786	-0.005317	-3.31	-0.13002	358	358	susie	0.02	0.03	-1.89312	0.05834	Cortex	1	0.655335
ENSG00000257735.1	12	48350944	48350945	0.1314	rs10783282	3.4	rs2732480	0.021958	3.69	-1.9038	472	5	lasso	0.035	0.0058	-1.89299	0.058359	Cerebellum	1	0.655335
ENSG00000083097.14	6	83067665	83067666	0.2785	rs1180241	4.52	rs12213255	0.202072	-10.92	-2.08974	351	351	susie	0.2	1.9e-29	1.89231	0.0584	Blood	1	0.655335
ENSG00000226578.1	10	37784130	37784131	0.113	rs2505244	-2.57	rs1779052	0.11547	-5.02	-1.9378	306	306	susie	0.12	5.6e-07	1.8924	0.0584	Cerebellum	1	0.655335
ENSG00000109919.9	11	47642622	47642623	0.3603	rs7118178	4.16	rs7947730	0.293113	7.7	-2.512	288	28	enet	0.33	6.8e-18	-1.893	0.0584	Cortex	1	0.655335
ENSG00000154229.11	17	66302635	66302636	0.2286	rs1966451	-4.35	rs228882	0.027469	4.12	2.1011	479	479	susie	0.037	0.022	1.8924	0.0584	Spine	1	0.655335
ENSG00000239556.3	7	43990206	43990207	0.2435	rs17208856	3.68	rs2024010	0.08632	-4.94	-1.89226	359	1	top1	0.086	3.2e-05	1.89226	0.05846	Cortex	1	0.655524
ENSG00000119703.13	14	75064169	75064170	0.163	rs28756972	-2.85	rs175707	-0.00715	3.63	-0.5872	414	17	enet	0.043	0.014	-1.8919	0.0585	Amygdala	1	0.655524
ENSG00000101247.17	20	13784949	13784950	0.1934	rs6042426	-3.43	rs6079161	0.133	8.78	-1.88312	379	379	susie	0.13	3e-19	-1.8923	0.0585	Blood	1	0.655524
ENSG00000213995.11	13	110622215	110622216	0.3167	rs12431029	3.56	rs2765341	0.187998	6.11	-1.76923	729	9	lasso	0.19	3.4e-10	-1.89186	0.05851	Nucleus.Accumbens	1	0.655524
ENSG00000228701.1	10	91798290	91798291	0.1599	rs12267769	-3.38	rs7085519	0.124077	8.79	1.88462	304	304	susie	0.13	9e-19	1.89175	0.058524	Blood	1	0.655524
ENSG00000119574.12	19	58538910	58538911	0.1505	rs2288274	-2.54	rs11673465	0.01523	-4.42	2.1242	247	7	lasso	0.018	0.046	-1.8914	0.05857	Caudate	1	0.6558
ENSG00000261324.2	12	14767930	14767931	0.2445	rs10846058	-2.82	rs247326	0.092059	4.56	1.8909	374	1	top1	0.092	6.6e-05	1.8909	0.05864	Frontal.Cortex	1	0.656134
ENSG00000121940.15	1	108963456	108963457	0.2378	rs10857972	3.2	rs839879	0.022403	3.72	-1.6493	388	20	enet	0.039	0.0039	-1.89075	0.05866	Cerebellum	1	0.656134
ENSG00000164053.19	3	48446709	48446710	0.2569	rs898225	2.2	rs3135941	0.145664	-5.18	-1.8904	254	1	lasso	0.16	3.8e-08	1.89043	0.0587	Caudate	1	0.656134
ENSG00000164053.19	3	48446709	48446710	0.2185	rs898225	2.2	rs3135941	0.11441	-5.03	-1.8904	253	1	top1	0.11	1.7e-06	1.89043	0.0587	Cortex	1	0.656134
ENSG00000160460.15	19	40466240	40466241	0.2439	rs268692	-3.2	rs1165840	0.126827	5.7	-1.8302	374	2	lasso	0.14	1.2e-07	-1.89035	0.05871	Cortex	1	0.656134
ENSG00000120328.6	5	141208696	141208697	0.2544	rs2879202	3.5	rs2740584	0.06733	4.33	-1.3295	449	14	enet	0.074	0.00034	-1.89024	0.05873	Hypothalamus	1	0.656134
ENSG00000224086.5	22	21938584	21938585	0.578	rs8136867	3.38	rs240066	0.43738	-8.29	-1.7807	406	406	susie	0.47	2.6e-20	1.8896	0.0588	ACC	1	0.656134
ENSG00000147536.11	8	41529205	41529206	0.2718	rs2111806	3.58	rs3780023	0.11308	4.42	1.8899	434	1	top1	0.11	1.3e-05	1.8899	0.0588	Putamen	1	0.656134
ENSG00000115649.15	2	219177921	219177922	0.3937	rs1078802	3.27	rs13029742	0.276841	-6.74	-1.5	369	369	susie	0.3	2.9e-13	1.88964	0.05881	Hippocampus	1	0.656134
ENSG00000004468.12	4	15778274	15778275	0.3427	rs6449190	-3.95	rs4698412	0.11364	4.41	1.88911	553	1	top1	0.11	9.4e-06	1.88911	0.05888	Frontal.Cortex	1	0.656134
ENSG00000167914.11	17	39953262	39953263	0.6211	rs12453682	-3.82	rs11655584	0.119606	8.31	2.1609	297	38	enet	0.27	6.1e-41	1.88891	0.0589	Blood	1	0.656134
ENSG00000004468.12	4	15778274	15778275	0.4556	rs6449190	-3.95	rs4698412	0.263405	6.46	1.88911	553	1	top1	0.26	7.1e-12	1.8891	0.0589	Putamen	1	0.656134
ENSG00000262879.5	17	47100322	47100323	0.5075	rs199457	-3.97	rs2316758	0.196418	5.73	-2.2308	299	22	enet	0.28	8.9e-10	-1.8893	0.0589	Spine	1	0.656134
ENSG00000226051.6	10	75269818	75269819	0.287	rs3012038	3.02	rs16932028	0.01722	3.5	-0.2778	337	337	susie	0.15	4e-05	-1.889	0.0589	Substantia.Nigra	1	0.656134
ENSG00000105287.12	19	46717126	46717127	0.5689	rs425105	-3.51	rs874462	0.39403	-7.34	1.60743	351	13	enet	0.4	7.1e-17	-1.8885	0.05896	ACC	1	0.656165
ENSG00000144852.17	3	119780483	119780484	0.1524	rs2014142	3.9	rs3732359	0.0233	-4.09	2.2951	498	21	enet	0.083	0.00016	-1.8883	0.05898	Hypothalamus	1	0.656165
ENSG00000108349.16	17	40140322	40140323	0.1706	rs8075668	3.79	rs9894845	0.111	-4.8	1.888	308	1	top1	0.11	4.7e-06	-1.888	0.059	Caudate	1	0.656165
ENSG00000108349.16	17	40140322	40140323	0.1397	rs8075668	3.79	rs9894845	0.063141	-4.55	1.888	309	1	top1	0.063	0.00038	-1.888	0.059	Nucleus.Accumbens	1	0.656165
ENSG00000213523.10	5	140558251	140558252	0.2214	rs265311	-2.56	rs13187159	0.03162	-3.92	1.704	327	15	lasso	0.058	0.0014	-1.8881	0.05901	Cerebellar.Hemisphere	1	0.656165
ENSG00000008988.9	8	56074580	56074581	0.3822	rs16920712	-2.81	rs17814089	0.16227	5.33	-1.8871	369	1	top1	0.16	1e-07	-1.8871	0.0591	Cerebellar.Hemisphere	1	0.656312
ENSG00000180185.11	16	1827194	1827195	0.5703	rs2075812	-2.96	rs3743854	0.526403	9.85	-1.88732	468	1	top1	0.53	2.1e-31	-1.88732	0.0591	Cortex	1	0.656312
ENSG00000008988.9	8	56074580	56074581	0.2601	rs16920712	-2.81	rs17814089	0.173356	5.41	-1.8871	369	1	top1	0.17	3.5e-08	-1.8871	0.0591	Frontal.Cortex	1	0.656312
ENSG00000166275.15	10	102854222	102854223	0.3992	rs11191401	-3.26	rs9527	0.242576	-6.35	-2.4237	344	44	enet	0.26	9.2e-12	1.8874	0.059109	Hypothalamus	1	0.656312
ENSG00000234072.1	2	27356492	27356493	0.4704	rs3769142	-4.71	rs1647284	0.47412	9.5	1.88679	297	1	top1	0.47	5.6e-28	1.88679	0.0592	Cerebellum	1	0.656607
ENSG00000170632.13	7	103074880	103074881	0.258	rs12539777	-2.89	rs7785272	-0.001106	-3.48	-0.4044	241	36	enet	0.052	0.0024	-1.8867	0.0592	Hypothalamus	1	0.656607
ENSG00000091542.8	17	18183077	18183078	0.2891	rs4925159	-3.02	rs12939469	0.100816	4.83	-1.8868	297	1	top1	0.1	3.8e-05	-1.88679	0.0592	Putamen	1	0.656607
ENSG00000100003.17	22	30396856	30396857	0.1214	rs6006393	2.94	rs5763928	0.015201	4.05	-1.8525	443	443	susie	0.039	0.0038	-1.8863	0.05926	Cerebellum	1	0.657035
ENSG00000170074.19	5	177783397	177783398	0.5249	rs2731663	3.08	rs7703727	0.274612	-7.41	1.6861	296	8	lasso	0.35	1.8e-18	-1.8854	0.05937	Nucleus.Accumbens	1	0.657645
ENSG00000177302.14	17	18315006	18315007	0.2304	rs4925159	-3.02	rs7225932	0.136	5.11	1.88531	279	1	top1	0.14	3.9e-07	1.8853	0.0594	Caudate	1	0.657645
ENSG00000177302.14	17	18315006	18315007	0.269	rs4925159	-3.02	rs7225932	0.20453	6.36	1.88531	279	1	top1	0.2	9.9e-11	1.88531	0.0594	Nucleus.Accumbens	1	0.657645
ENSG00000104147.8	15	41332620	41332621	0.124	rs8037574	-2.59	rs11070327	0.026178	-4.43	1.7068	277	277	susie	0.038	0.0047	-1.885	0.05943	Cortex	1	0.657645
ENSG00000228701.1	10	91798290	91798291	0.516	rs12267769	-3.38	rs7085519	0.42527	7.32	1.8846	304	1	top1	0.43	5.7e-16	1.88462	0.05948	Amygdala	1	0.657645
ENSG00000258017.1	12	49131170	49131171	0.0431	rs10875883	-3.41	rs1039225	0.0117	-4.52	-1.8348	309	309	susie	0.014	0.003	1.8846	0.05948	Blood	1	0.657645
ENSG00000115234.10	2	27370495	27370496	0.1275	rs3769142	-4.72	rs7586601	0.0769	4.22	1.8846	300	1	top1	0.077	0.00014	1.8846	0.05948	Caudate	1	0.657645
ENSG00000239556.3	7	43990206	43990207	0.284	rs17208856	3.68	rs4584058	0.087091	-4.76	-1.7425	360	21	enet	0.13	2.4e-06	1.8845	0.0595	Frontal.Cortex	1	0.657645
ENSG00000006128.11	7	97731907	97731908	0.3992	rs2270603	2.66	rs6945396	0.18812	6.08	-2	367	367	susie	0.2	8.7e-11	-1.8843	0.05952	Cerebellum	1	0.657645
ENSG00000172244.8	5	43515144	43515145	0.1288	rs4587082	-2.8	rs12521249	0.075195	4.65	1.9177	255	16	enet	0.088	4.5e-05	1.8843	0.05953	Caudate	1	0.657645
ENSG00000176974.19	17	18363562	18363563	0.09	rs4925159	-3.02	rs7225932	0.078426	-4.19	1.88383	264	1	top1	0.078	7.9e-05	-1.88383	0.0596	Nucleus.Accumbens	1	0.657861
ENSG00000159164.9	1	149917881	149917882	0.0335	rs17646887	-1.86	rs17643644	0.0196	-3.92	1.03061	134	10	enet	0.029	3.1e-05	-1.88354	0.05963	Blood	1	0.657861
ENSG00000181027.10	19	46746045	46746046	0.1672	rs425105	-3.51	rs3848528	0.114091	8.1	-0.83019	338	14	enet	0.12	6.3e-17	-1.88355	0.05963	Blood	1	0.657861
ENSG00000251405.2	5	157460017	157460018	0.079	rs7722665	2.57	rs2431686	0.0192	-4.84	2.03636	520	520	susie	0.03	2.4e-05	-1.88	0.05968	Blood	1	0.657861
ENSG00000230528.7	17	20436336	20436337	0.4424	rs7209653	-3.88	rs2013441	0.30651	-6.58	-2.3462	172	172	susie	0.34	5.5e-14	1.88279	0.0597	ACC	1	0.657861
ENSG00000165929.12	14	91867535	91867536	0.2784	rs741198	-3.44	rs10498631	0.16463	4.89	-1.4069	457	457	susie	0.18	1.2e-06	-1.8831	0.0597	Spine	1	0.657861
ENSG00000172803.17	11	65833640	65833641	0.51	rs12804356	-3.73	rs583887	0.325634	5.9	-1.872	349	349	susie	0.34	1.6e-10	-1.8827	0.0597	Substantia.Nigra	1	0.657861
ENSG00000282943.1	19	42977462	42977463	0.156	rs2041107	-3.11	rs7257922	0.12063	4.86	-1.97593	139	139	susie	0.13	4.3e-06	-1.88276	0.05973	Hippocampus	1	0.657955
ENSG00000226496.2	21	41148132	41148133	0.505	rs13047833	-3.76	rs9974272	0.31593	-7.48	1.839	630	630	susie	0.34	3.6e-15	-1.8823	0.059789	Hippocampus	1	0.658362
ENSG00000224557.7	6	33112450	33112451	0.3672	rs4148876	2.68	rs2744507	0.05478	4.03	1.33333	335	59	enet	0.23	2.9e-09	1.8822	0.05981	ACC	1	0.658362
ENSG00000261324.2	12	14767930	14767931	0.1958	rs10846058	-2.82	rs247326	0.089426	4.89	1.8819	373	1	top1	0.089	0.00025	1.8819	0.05985	ACC	1	0.658565
ENSG00000112282.17	6	131628228	131628229	0.1329	rs12207504	2.88	rs2245133	0.120092	-8.42	-1.8815	395	1	top1	0.12	2.1e-17	1.8815	0.0599	Blood	1	0.658625
ENSG00000115568.15	2	218659654	218659655	0.1022	rs1078802	3.27	rs2303563	0.073727	6.64	1.8815	371	1	top1	0.074	4.1e-11	1.88148	0.05991	Blood	1	0.658625
ENSG00000105519.15	19	5911768	5911769	0.3825	rs626000	2.54	rs555836	0.16804	5.45	1.91111	382	382	susie	0.21	2e-08	1.8814	0.05992	ACC	1	0.658625
ENSG00000203791.14	10	124791869	124791870	0.402	rs1105778	-3.13	rs10901808	0.180735	6.78	-2.23729	558	15	enet	0.26	7.5e-12	-1.881	0.05997	Putamen	1	0.658938
ENSG00000254510.1	11	66409157	66409158	0.1142	rs4930355	-2.52	rs7947391	-0.00372	3.36	1.1499	286	286	susie	0.008	0.12	1.8809	0.06	Nucleus.Accumbens	1	0.658959
ENSG00000272779.1	22	22303223	22303224	0.431	rs8136867	3.38	rs4277621	0.03772	3.98	-2.4839	352	22	enet	0.065	0.00095	-1.8807	0.060015	Hippocampus	1	0.658959
ENSG00000137804.12	15	41332693	41332694	0.3723	rs8037574	-2.59	rs28463309	0.330288	7.59	-2.44068	275	275	susie	0.34	9.1e-16	-1.8802	0.06007	Cerebellar.Hemisphere	1	0.659309
ENSG00000203809.6	6	104941446	104941447	0.1528	rs6920614	-3.94	rs2057391	-0.00547	-3.57	0.5588	376	376	susie	0.031	0.0099	-1.8801	0.06009	Cortex	1	0.659309
ENSG00000135248.15	7	128709060	128709061	0.2623	rs339092	3.15	rs10488628	0.169279	-6.11	-1.61069	364	5	lasso	0.22	2.2e-11	1.87938	0.06019	Cortex	1	0.659872
ENSG00000144852.17	3	119780483	119780484	0.2175	rs2014142	3.9	rs1523130	0.02665	-3.92	1.87917	498	1	top1	0.027	0.025	-1.8792	0.06022	Putamen	1	0.659872
ENSG00000228701.1	10	91798290	91798291	0.404	rs12267769	-3.38	rs10786011	0.320387	7.23	1.92453	304	304	susie	0.33	7.6e-15	1.879	0.06024	Putamen	1	0.659872
ENSG00000235701.1	21	39172105	39172106	0.2123	rs2837017	-4.14	rs13339986	0.09693	5.39	-2.3177	636	636	susie	0.13	1.7e-07	-1.8788	0.060276	Cerebellum	1	0.659872
ENSG00000108448.20	17	18697997	18697998	0.1259	rs2472692	3.24	rs9912852	0.087461	7.91	-1.3774	204	4	lasso	0.12	1.3e-17	-1.87859	0.0603	Blood	1	0.659872
ENSG00000234506.5	9	68546588	68546589	0.3355	rs17406856	3.09	rs12375820	0.140364	9.4	-1.85012	343	21	enet	0.21	5.5e-30	-1.87854	0.0603	Blood	1	0.659872
ENSG00000188729.6	3	191199240	191199241	0.222	rs6801419	-2.75	rs6780671	0.064814	4.36	-1.87838	477	1	top1	0.065	0.00097	-1.87838	0.06033	Hippocampus	1	0.659872
ENSG00000137338.5	6	28281571	28281572	0.1615	rs9468346	-3.38	rs9468287	0.08961	4.7	-1.5709	407	407	susie	0.11	1.3e-05	-1.8783	0.060334	Cerebellar.Hemisphere	1	0.659872
ENSG00000253549.5	8	85464914	85464915	0.5602	rs13278559	3.29	rs359535	0.060589	-3.95	-0.714	182	18	enet	0.2	3.1e-08	1.8782	0.0604	ACC	1	0.659872
ENSG00000263069.5	17	80415163	80415164	0.1477	rs2589149	2.66	rs4078429	0.070265	6.52	-1.9843	486	486	susie	0.074	4.2e-11	-1.87807	0.0604	Blood	1	0.659872
ENSG00000006282.20	17	50546305	50546306	0.4669	rs7225245	-3.24	rs989128	0.344456	-8.09	1.85455	458	458	susie	0.35	4.5e-19	-1.87802	0.0604	Cerebellum	1	0.659872
ENSG00000008988.9	8	56074580	56074581	0.269	rs16920712	-2.81	rs2668007	0.258869	7.09	-1.8782	367	1	top1	0.26	1.2e-13	-1.878	0.0604	Cortex	1	0.659872
ENSG00000155393.12	16	50065940	50065941	0.553	rs9936966	3.04	rs8051216	0.54248	-7.99	1.82456	374	374	susie	0.55	1e-21	-1.87756	0.060441	Spine	1	0.659947
ENSG00000175395.15	10	37976632	37976633	0.172	rs2505244	-2.57	rs4934888	0.112	4.69	-2.0879	274	274	susie	0.11	9.2e-06	-1.8775	0.06045	Frontal.Cortex	1	0.659947
ENSG00000136982.5	8	119856009	119856010	0.753	rs34112166	3.1	rs7815122	0.428	-9.2	-1.93767	453	453	susie	0.46	1.1e-26	1.87716	0.0605	Cerebellum	1	0.660131
ENSG00000137806.8	15	41402518	41402519	0.3349	rs8037574	-2.59	rs11635906	0.34193	-8.15	-1.87704	300	1	top1	0.34	7.5e-19	1.87704	0.06051	Cerebellum	1	0.660131
ENSG00000260404.3	4	118591772	118591773	0.3283	rs17261423	2.87	rs11728902	0.307	-7.34	-1.7231	337	3	lasso	0.31	8.5e-16	1.87686	0.06054	Caudate	1	0.660223
ENSG00000273733.1	19	11221082	11221083	0.3059	rs17243011	-2.9	rs4804570	0.002837	3.66	0.231	387	387	susie	0.069	0.0002	1.87662	0.06057	Cortex	1	0.660314
ENSG00000225138.7	5	473235	473236	0.9579	rs3828569	-3.02	rs2278254	0.232389	6.64	1.3783	321	57	enet	0.6	2.5e-28	1.876	0.06065	ACC	1	0.66032
ENSG00000225138.7	5	473235	473236	0.8643	rs3828569	-3.02	rs2278254	0.52785	9.09	1.3783	321	32	enet	0.63	2.4e-35	1.876	0.06066	Cerebellar.Hemisphere	1	0.66032
ENSG00000142233.11	19	48673080	48673081	0.196	rs11667229	3.78	rs516246	0.075632	4.51	1.39657	455	455	susie	0.14	1.1e-06	1.8759	0.06067	Cerebellar.Hemisphere	1	0.66032
ENSG00000197168.11	13	52127661	52127662	0.181	rs4456399	2.96	rs9535875	0.020943	-3.82	0.064	330	33	enet	0.046	0.0042	-1.8755	0.0607	Cerebellar.Hemisphere	1	0.66032
ENSG00000108963.17	17	2030109	2030110	0.5036	rs9894482	-2.72	rs6503174	0.275882	6.94	1.7044	462	11	enet	0.31	2.1e-14	1.87568	0.0607	Cerebellar.Hemisphere	1	0.66032
ENSG00000236814.1	8	56051206	56051207	0.259	rs16920712	-2.81	rs2668007	0.165093	-5.73	-1.8457	368	368	susie	0.17	4.1e-08	1.8757	0.0607	Frontal.Cortex	1	0.66032
ENSG00000120324.8	5	141192352	141192353	0.1517	rs2879202	3.5	rs2740584	0.029618	-4.21	-1.3372	441	441	susie	0.069	0.0012	1.8753	0.06076	ACC	1	0.660738
ENSG00000023516.8	13	42272152	42272153	0.336	rs7982505	3.11	rs2122242	0.23006	-6.06	1.875	512	1	top1	0.23	1.2e-10	-1.875	0.06079	Frontal.Cortex	1	0.660829
ENSG00000164182.10	5	60945128	60945129	0.1542	rs4590138	3	rs248685	0.010982	3.68	1.9605	311	311	susie	0.018	0.044	1.8747	0.06083	Caudate	1	0.661029
ENSG00000269858.5	19	40798995	40798996	0.2987	rs1631931	3.51	rs7245595	0.0167	-3.84	1.45654	429	4	lasso	0.11	8.6e-06	-1.87317	0.061	Frontal.Cortex	1	0.662641
ENSG00000162591.15	1	3611494	3611495	0.4332	rs1181888	-3.23	rs10737192	0.119574	-4.35	1.87286	528	1	top1	0.12	7.1e-06	-1.87286	0.06109	Putamen	1	0.663257
ENSG00000185250.15	6	109440761	109440762	0.278	rs1341272	-2.74	rs17070580	0.050516	4.49	-1.3889	377	17	enet	0.06	0.0041	-1.87264	0.0611	Amygdala	1	0.663257
ENSG00000161692.17	17	44708607	44708608	0.4934	rs11657244	-3.08	rs16970944	0.389321	-14.81	-1.5205	385	5	lasso	0.4	3e-64	1.87212	0.0612	Blood	1	0.663401
ENSG00000177570.13	8	118621994	118621995	0.333	rs12678322	3.18	rs4584171	0.15889	5.56	1.86275	546	546	susie	0.16	1.1e-07	1.8723	0.0612	Cerebellar.Hemisphere	1	0.663401
ENSG00000228701.1	10	91798290	91798291	0.478	rs12267769	-3.38	rs2066276	0.378194	7.87	1.8706	304	304	susie	0.41	8.7e-19	1.8723	0.0612	Hippocampus	1	0.663401
ENSG00000167555.13	19	52397848	52397849	0.407	rs10418303	3.44	rs4801914	0.3151	-6.68	1.7488	462	462	susie	0.33	1.5e-11	-1.87194	0.0612	Spine	1	0.663401
ENSG00000137804.12	15	41332693	41332694	0.3892	rs8037574	-2.59	rs7162231	0.380841	9.2	-1.5911	277	24	enet	0.48	8.9e-28	-1.87118	0.06132	Cortex	1	0.664013
ENSG00000095397.13	9	114505449	114505450	0.4448	rs11788229	2.93	rs12339669	0.02899	3.87	-1.5769	669	33	enet	0.09	0.00055	-1.8711	0.06134	Amygdala	1	0.664013
ENSG00000116652.6	1	63547081	63547082	0.2054	rs855332	-2.86	rs10489612	0.004393	3.62	-0.2162	484	484	susie	0.063	0.00031	1.87068	0.06139	Cerebellum	1	0.664013
ENSG00000228701.1	10	91798290	91798291	0.5902	rs12267769	-3.38	rs2066276	0.44517	9	1.8706	304	1	top1	0.45	6.8e-25	1.8706	0.061395	Nucleus.Accumbens	1	0.664013
ENSG00000228701.1	10	91798290	91798291	0.4499	rs12267769	-3.38	rs2066276	0.483255	9.12	1.87064	304	1	top1	0.48	2.2e-26	1.8706	0.0614	Caudate	1	0.664013
ENSG00000228701.1	10	91798290	91798291	0.2802	rs12267769	-3.38	rs2066276	0.27184	7.26	1.8706	304	1	top1	0.27	1e-14	1.8706	0.0614	Cerebellum	1	0.664013
ENSG00000160460.15	19	40466240	40466241	0.2674	rs339513	-3.14	rs4332846	0.1236	4.35	-1.87037	373	1	top1	0.12	1.7e-05	-1.8704	0.06143	ACC	1	0.664013
ENSG00000258017.1	12	49131170	49131171	0.1871	rs10875883	-3.41	rs12229524	0.093608	-4.81	-1.8704	304	1	top1	0.094	1.5e-05	1.8704	0.06143	Cortex	1	0.664013
ENSG00000172244.8	5	43515144	43515145	0.1949	rs4587082	-2.8	rs12521249	0.129145	5.04	1.9172	254	254	susie	0.14	3.3e-06	1.8697	0.06153	ACC	1	0.664258
ENSG00000169071.14	9	91950161	91950162	0.233	rs10992039	-3.04	rs4467997	0.052913	3.66	1.9561	473	9	lasso	0.058	0.0092	1.8694	0.06156	Substantia.Nigra	1	0.664258
ENSG00000171298.12	17	80101555	80101556	0.7364	rs4889793	-2.99	rs12452616	0.344255	-7.97	-1.3276	434	13	lasso	0.43	3.8e-21	1.86926	0.0616	Cerebellar.Hemisphere	1	0.664258
ENSG00000124299.13	19	33521793	33521794	0.532	rs17694094	2.65	rs7247349	0.165	-6.25	-1.12906	464	17	enet	0.24	4.8e-11	1.86902	0.0616	Frontal.Cortex	1	0.664258
ENSG00000228701.1	10	91798290	91798291	0.527	rs12267769	-3.38	rs7085519	0.3822	6.71	1.8846	304	304	susie	0.42	2.4e-13	1.8695	0.0616	Substantia.Nigra	1	0.664258
ENSG00000136381.12	15	78437430	78437431	0.2001	rs11639164	-2.93	rs2656073	0.0153	3.59	-1.5522	387	22	enet	0.065	0.00076	-1.86902	0.06162	Frontal.Cortex	1	0.664258
ENSG00000151148.13	12	109477544	109477545	0.3055	rs2284689	-2.38	rs754179	0.038902	4.98	-1.7586	426	23	enet	0.059	0.00044	-1.86878	0.061654	Cerebellum	1	0.664258
ENSG00000149262.16	11	77994677	77994678	0.3114	rs585513	3.25	rs4945186	0.001098	3.99	0.4483	350	61	enet	0.082	8e-05	1.8686	0.06168	Caudate	1	0.664258
ENSG00000034533.11	3	131027648	131027649	0.0743	rs7622001	2.58	rs1316658	0.023367	-3.85	-1.8031	335	335	susie	0.04	0.0034	1.8683	0.06171	Cerebellum	1	0.664258
ENSG00000153885.14	19	33795932	33795933	0.2552	rs7254953	2.76	rs3810361	0.246933	6.65	-1.8679	441	1	top1	0.25	2.5e-12	-1.86792	0.06177	Caudate	1	0.664258
ENSG00000008988.9	8	56074580	56074581	0.267	rs16920712	-2.81	rs17814089	0.12141	5.74	-1.8871	372	372	susie	0.15	4.1e-08	-1.8679	0.06178	Nucleus.Accumbens	1	0.664258
ENSG00000091536.16	17	18118581	18118582	0.6144	rs9905728	3.29	rs860567	0.382261	8.5	-1.86792	325	1	top1	0.38	2e-21	-1.86792	0.0618	Cerebellum	1	0.664258
ENSG00000091542.8	17	18183077	18183078	0.2317	rs4925159	-3.02	rs860567	0.197377	6.18	-1.86792	306	1	top1	0.2	1e-10	-1.86792	0.0618	Cerebellum	1	0.664258
ENSG00000111850.10	6	87322674	87322675	0.1833	rs6910863	2.17	rs7745870	0.136402	5.23	1.8293	406	406	susie	0.15	4.6e-07	1.8674	0.0618	Hypothalamus	1	0.664258
ENSG00000091542.8	17	18183077	18183078	0.2499	rs4925159	-3.02	rs860567	0.073628	4.15	-1.86792	306	1	top1	0.074	0.00013	-1.86792	0.0618	Nucleus.Accumbens	1	0.664258
ENSG00000185158.12	17	32007871	32007872	0.244	rs1530381	3.48	rs17182434	0.170208	5.63	1.8533	295	295	susie	0.19	1.7e-08	1.86737	0.0618	Putamen	1	0.664258
ENSG00000269235.1	19	51949133	51949134	0.2293	rs1560092	-3.23	rs8105910	0.029656	3.94	2.16165	621	9	lasso	0.061	0.00038	1.8675	0.06184	Cerebellum	1	0.664454
ENSG00000272682.1	22	19128448	19128449	0.222	rs5993743	-3.23	rs8139221	0.00108	-3.46	0.5002	365	4	lasso	0.046	0.0047	-1.8672	0.06187	Hippocampus	1	0.664543
ENSG00000165092.12	9	73080441	73080442	0.0908	rs7859898	3.7	rs10429583	0.058065	-6.2	1.18198	406	30	enet	0.073	5.6e-11	-1.86673	0.0619	Blood	1	0.664632
ENSG00000135838.13	1	182789292	182789293	0.1022	rs6659875	2.61	rs16860009	0.0312	-5.3	1.99024	489	489	susie	0.036	3.4e-06	-1.8668	0.06193	Blood	1	0.664721
ENSG00000224086.5	22	21938584	21938585	0.762	rs8136867	3.38	rs240066	0.62756	-10	-1.7798	413	413	susie	0.64	4.9e-36	1.8666	0.06196	Frontal.Cortex	1	0.66481
ENSG00000214725.8	16	29863833	29863834	0.385	rs11862806	-3	rs889695	0.29883	-5.66	-1.73643	160	6	lasso	0.3	1.6e-09	1.86627	0.062	Substantia.Nigra	1	0.664821
ENSG00000104312.7	8	89757746	89757747	0.1915	rs431623	3.94	rs431264	0.12798	4.78	-1.86538	379	1	top1	0.13	2.5e-06	-1.8654	0.0621	Cerebellar.Hemisphere	1	0.664821
ENSG00000172543.7	11	65879808	65879809	0.4325	rs12804356	-3.73	rs601863	0.373269	-14.67	-1.8727	349	349	susie	0.37	8.7e-59	1.86545	0.06212	Blood	1	0.664821
ENSG00000152527.13	2	43637272	43637273	0.0763	rs4245795	2.37	rs6544678	0.022624	5.2	1.0767	474	15	enet	0.043	4.7e-07	1.86547	0.06212	Blood	1	0.664821
ENSG00000105258.8	19	36114250	36114251	0.0845	rs16970932	3.46	rs757223	0.031922	5.17	-1.86538	340	1	top1	0.032	1.3e-05	-1.86538	0.06213	Blood	1	0.664821
ENSG00000172244.8	5	43515144	43515145	0.1149	rs4587082	-2.8	rs7732656	0.0869	7.88	1.32665	255	255	susie	0.098	2.5e-14	1.87	0.06213	Blood	1	0.664821
ENSG00000175356.12	11	9138113	9138114	0.296	rs2313090	-2.73	rs4910440	0.128828	-4.68	-1.8653	364	1	top1	0.13	2.3e-06	1.86533	0.062135	Cerebellar.Hemisphere	1	0.664821
ENSG00000175356.12	11	9138113	9138114	0.2708	rs2313090	-2.73	rs4910440	0.182769	-5.85	-1.8653	365	1	top1	0.18	3e-09	1.86533	0.06214	Caudate	1	0.664821
ENSG00000070413.19	22	19122453	19122454	0.228	rs10483100	2.74	rs2238740	0.0274	4.18	1.2506	363	5	lasso	0.17	2.7e-06	1.8651	0.06216	Spine	1	0.664821
ENSG00000185339.8	22	30607083	30607084	0.1023	rs877549	-2.91	rs4820887	0.020685	-4.98	-0.9	437	7	lasso	0.078	1.3e-11	1.865	0.06218	Blood	1	0.664821
ENSG00000158445.9	20	49484296	49484297	0.0579	rs910160	-2.47	rs237719	-0.00138	3.62	1.33084	428	428	susie	0.0044	0.063	1.86496	0.0622	Blood	1	0.664821
ENSG00000229065.1	9	95113707	95113708	0.1525	rs10512249	-3.43	rs10981328	-0.00531	3.47	1.91304	353	353	susie	0.014	0.056	1.86434	0.062274	Cerebellum	1	0.664869
ENSG00000076554.15	8	80231231	80231232	0.1971	rs484681	-2.74	rs2217063	0.03615	-3.77	1.7336	349	3	lasso	0.064	0.0033	-1.8645	0.0623	Amygdala	1	0.664869
ENSG00000168778.11	12	123671112	123671113	0.2837	rs2137558	-3.75	rs10773019	0.060317	-4.53	2.3089	380	14	lasso	0.12	6.3e-06	-1.86389	0.0623	Putamen	1	0.664869
ENSG00000060656.19	1	29236515	29236516	0.3338	rs271364	2.88	rs9426434	0.190041	6.14	-1.8481	438	4	lasso	0.19	1.7e-10	-1.86378	0.06235	Cerebellum	1	0.664869
ENSG00000233690.1	10	99697948	99697949	0.195	rs11190126	3.36	rs4148394	0.0436	4.69	2.0626	450	6	lasso	0.047	0.0038	1.8638	0.06235	Frontal.Cortex	1	0.664869
ENSG00000187257.15	7	77696442	77696443	0.1345	rs1544459	2.69	rs7801062	0.082486	-5.36	-1.3065	515	515	susie	0.1	3.4e-06	1.8638	0.06236	Cerebellum	1	0.664869
ENSG00000186642.15	11	72674590	72674591	0.0446	rs341076	-3.38	rs1872126	0.032371	5.19	1.8492	314	314	susie	0.036	3.9e-06	1.86367	0.06237	Blood	1	0.664869
ENSG00000177425.10	12	79691096	79691097	0.1499	rs7308297	3.95	rs1245765	0.088348	4.69	0.42513	278	12	lasso	0.1	1.4e-05	1.8631	0.0624	Caudate	1	0.664869
ENSG00000132141.13	17	34961508	34961509	0.295	rs17545903	-2.58	rs234832	0.173	-5.93	-1.86351	492	1	top1	0.17	8.8e-09	1.8635	0.0624	Caudate	1	0.664869
ENSG00000160460.15	19	40466240	40466241	0.4071	rs339513	-3.14	rs1165840	0.18309	5.04	-1.8302	373	28	enet	0.19	4.5e-07	-1.8631	0.0625	Amygdala	1	0.665471
ENSG00000234537.1	9	92132397	92132398	0.7259	rs10992039	-3.12	rs7023075	0.39861	8.04	-2.2035	451	19	enet	0.41	2.8e-19	-1.86251	0.0625	Putamen	1	0.665471
ENSG00000258702.1	14	96592732	96592733	0.727	rs17214604	3.93	rs8019325	0.24844	6.49	-1.1333	560	21	lasso	0.26	7.3e-12	-1.8624	0.06255	Frontal.Cortex	1	0.665771
ENSG00000171700.13	20	64079987	64079988	0.3221	rs3764736	-2.64	rs6090040	0.248	-6.88	2.08209	309	7	enet	0.25	9.3e-14	-1.8617	0.0626	Cerebellum	1	0.665877
ENSG00000231856.2	13	51803837	51803838	0.2196	rs4456399	2.96	rs732004	0.020956	-3.86	1.86195	375	1	top1	0.021	0.029	-1.86195	0.06261	Nucleus.Accumbens	1	0.665877
ENSG00000138303.17	10	72217133	72217134	0.1504	rs7920137	2.65	rs1245543	0.042177	-4.07	-1.35849	418	24	enet	0.11	8.6e-06	1.8616	0.06266	Caudate	1	0.665877
ENSG00000180185.11	16	1827194	1827195	0.473	rs2075812	-2.96	rs3813760	0.33207	6.66	-1.88732	466	466	susie	0.37	2.4e-13	-1.86144	0.062682	Spine	1	0.665877
ENSG00000214435.7	10	102869515	102869516	0.393	rs11191401	-3.26	rs4919690	0.20615	-5.36	-2.2586	345	13	lasso	0.28	1.1e-08	1.8615	0.0627	Substantia.Nigra	1	0.665877
ENSG00000162521.18	1	32651141	32651142	0.0542	rs2294815	2.57	rs2934766	0.0212	-4.83	1.86232	242	242	susie	0.023	0.0002	-1.86125	0.06271	Blood	1	0.665877
ENSG00000175567.8	11	73983306	73983307	0.1311	rs10898929	3.01	rs655717	0.06669	4.54	1.8612	369	1	top1	0.067	0.00083	1.8612	0.06272	Hippocampus	1	0.665877
ENSG00000116266.10	1	108746687	108746688	0.247	rs10857972	3.2	rs6604120	0.022949	-3.83	-1.61224	334	334	susie	0.052	0.0084	1.86107	0.062734	Spine	1	0.665877
ENSG00000108950.11	17	68601388	68601389	0.2821	rs16972915	3.16	rs4246427	0.001433	-3	1.7384	463	463	susie	0.012	0.094	-1.86065	0.0628	Cerebellar.Hemisphere	1	0.66634
ENSG00000230224.1	10	100248270	100248271	0.1372	rs12772443	-2.83	rs11190401	0.04785	-4.64	1.9227	391	391	susie	0.062	0.00038	-1.86016	0.062863	Cortex	1	0.66634
ENSG00000272308.1	5	60866934	60866935	0.0265	rs1460958	-2.64	rs290506	0.0115	3.93	1.72989	322	322	susie	0.013	0.0038	1.86	0.06297	Blood	1	0.66634
ENSG00000104147.8	15	41332620	41332621	0.1611	rs8037574	-2.59	rs11635906	0.08356	4.64	-1.85934	277	1	top1	0.084	3.4e-05	-1.85934	0.06298	Cerebellum	1	0.66634
ENSG00000237517.9	22	18970513	18970514	0.5126	rs17743887	2.84	rs11089247	0.10761	-5.1	1.3553	282	33	enet	0.16	8.9e-09	-1.859	0.06298	Nucleus.Accumbens	1	0.66634
ENSG00000085063.14	11	33736444	33736445	0.1966	rs1402954	3.26	rs831619	0.07352	-5.17	1.7115	444	444	susie	0.1	5.7e-06	-1.859	0.063	Nucleus.Accumbens	1	0.66634
ENSG00000111850.10	6	87322674	87322675	0.456	rs6910863	2.17	rs9353482	0.39899	8.2	1.93902	406	406	susie	0.41	1.1e-19	1.859	0.06303	Cerebellar.Hemisphere	1	0.66634
ENSG00000180185.11	16	1827194	1827195	0.6001	rs2075812	-2.95	rs3743854	0.568008	9.97	-1.88732	464	464	susie	0.57	2.1e-33	-1.85862	0.06308	Caudate	1	0.66634
ENSG00000148110.15	9	94374550	94374551	0.1766	rs9409567	-3.54	rs10821325	0.140174	-4.92	1.5153	402	402	susie	0.15	2e-06	-1.8586	0.06309	ACC	1	0.66634
ENSG00000178750.2	3	94028609	94028610	0.2113	rs9844341	2.21	rs7432837	0.180485	4.72	-1.85851	186	1	top1	0.18	6.3e-06	-1.85851	0.063096	Substantia.Nigra	1	0.66634
ENSG00000235570.1	6	28649065	28649066	0.1439	rs9468346	-3.38	rs10456362	0.00459	3.43	-1.8808	219	219	susie	0.027	0.022	-1.8585	0.063099	Cerebellar.Hemisphere	1	0.66634
ENSG00000145949.9	6	2750965	2750966	0.6082	rs10498658	-2.66	rs160666	0.135558	5.77	1.2632	586	586	susie	0.22	2.6e-10	1.8585	0.0631	Frontal.Cortex	1	0.66634
ENSG00000178750.2	3	94028609	94028610	0.2016	rs9844341	2.21	rs7432837	0.16598	5.7	-1.8585	186	1	top1	0.17	7.5e-09	-1.8585	0.0631	Nucleus.Accumbens	1	0.66634
ENSG00000266993.3	1	51793933	51793934	0.1367	rs856614	2.76	rs11205897	0.083269	-4.93	1.34851	204	204	susie	0.11	3.3e-06	-1.85837	0.063116	Nucleus.Accumbens	1	0.66634
ENSG00000273038.2	10	32889310	32889311	0.166	rs12762312	-2.99	rs2505389	0.15193	-5	1.8583	446	1	top1	0.15	1.8e-06	-1.8583	0.063123	ACC	1	0.66634
ENSG00000182240.15	21	41167800	41167801	0.556	rs13047833	-4.27	rs1001453	0.27083	-5.66	2.0328	628	628	susie	0.28	7.2e-09	-1.8583	0.063126	Substantia.Nigra	1	0.66634
ENSG00000273038.2	10	32889310	32889311	0.4036	rs12762312	-2.99	rs2505389	0.226847	-5.31	1.8581	444	1	top1	0.23	4.5e-08	-1.8581	0.063159	Spine	1	0.666458
ENSG00000023516.8	13	42272152	42272153	0.203	rs7982505	3.11	rs2122242	0.077326	-4.72	1.875	511	511	susie	0.1	2.8e-05	-1.858	0.0632	Putamen	1	0.666661
ENSG00000139428.11	12	109573873	109573874	0.2109	rs2284689	-2.4	rs754179	0.113321	-5	-1.75862	440	440	susie	0.14	9.2e-07	1.8569	0.06332	Cerebellar.Hemisphere	1	0.667677
ENSG00000231621.1	2	197197990	197197991	0.1458	rs6730027	-3.29	rs10931779	0.149029	9.39	-1.8568	334	1	top1	0.15	1.7e-21	-1.85677	0.06334	Blood	1	0.667677
ENSG00000228078.1	6	29934100	29934101	0.3825	rs3129054	-1.79	rs7759272	0.0177	3.23	-1.47436	40	25	enet	0.12	4.5e-06	-1.85644	0.0634	Hypothalamus	1	0.66801
ENSG00000226419.7	1	112956414	112956415	0.2081	rs12097373	2.84	rs17440299	0.150263	-5.41	-1.12698	328	328	susie	0.16	4.2e-08	1.85527	0.06356	Caudate	1	0.66801
ENSG00000225872.3	19	35797901	35797902	0.2517	rs4806281	-4.22	rs12151356	0.083542	-4.48	-1.8553	409	1	top1	0.084	4.3e-05	1.85526	0.06356	Cortex	1	0.66801
ENSG00000225872.3	19	35797901	35797902	0.229	rs4806281	-4.22	rs12151356	0.10317	-4.2	-1.85526	408	1	top1	0.1	3.1e-05	1.8553	0.06356	Putamen	1	0.66801
ENSG00000259429.5	15	82355141	82355142	0.1363	rs1267658	-3.19	rs1045508	0.01528	3.81	-1.8549	328	1	top1	0.015	0.067	-1.8549	0.06361	Hypothalamus	1	0.66801
ENSG00000166788.9	11	18106090	18106091	0.3459	rs3781945	2.7	rs1399025	0.21389	-6.65	-1.7547	425	23	enet	0.27	3.1e-12	1.8547	0.06363	Putamen	1	0.66801
ENSG00000234630.1	22	22293732	22293733	0.3121	rs8136867	3.38	rs4277621	0.036691	6.35	-2.48387	358	358	susie	0.16	1.3e-23	-1.8544	0.06368	Blood	1	0.66801
ENSG00000152128.13	2	134718999	134719000	0.1957	rs532290	2.21	rs662362	0.16568	-5.85	1.85434	435	1	top1	0.17	4.1e-09	-1.85434	0.0637	Cerebellum	1	0.66801
ENSG00000006282.20	17	50546305	50546306	0.485	rs7225245	-3.28	rs989128	0.252169	-6.52	1.8545	452	1	top1	0.25	1.2e-11	-1.85455	0.0637	Cerebellar.Hemisphere	1	0.66801
ENSG00000161692.17	17	44708607	44708608	0.6053	rs11657244	-3.08	rs16970944	0.22719	-7.3	-1.5205	389	30	enet	0.44	3e-21	1.85418	0.0637	Frontal.Cortex	1	0.66801
ENSG00000006282.20	17	50546305	50546306	0.8419	rs7225245	-3.25	rs989128	0.536	-8.96	1.8545	446	1	top1	0.54	1.1e-26	-1.85455	0.0637	Hippocampus	1	0.66801
ENSG00000006282.20	17	50546305	50546306	0.7737	rs7225245	-3.25	rs989128	0.461295	-8.55	1.8545	446	1	top1	0.46	3e-22	-1.85455	0.0637	Putamen	1	0.66801
ENSG00000006282.20	17	50546305	50546306	0.9087	rs7225245	-3.34	rs989128	0.607023	-8.4	1.8545	448	1	top1	0.61	7e-25	-1.8545	0.0637	Spine	1	0.66801
ENSG00000161036.12	7	102464928	102464929	0.5196	rs11764446	-2.09	rs4543479	0.454204	9.4	-1.9344	242	2	lasso	0.46	8.8e-27	-1.8542	0.06371	Cerebellum	1	0.66801
ENSG00000173744.17	2	227472187	227472188	0.3963	rs6753666	-4.52	rs11676141	0.055625	-4.93	-1.8031	572	572	susie	0.11	1.2e-05	1.8542	0.06371	Cerebellar.Hemisphere	1	0.66801
ENSG00000142937.11	1	44775250	44775251	0.2103	rs2185500	-3.64	rs10890313	0.064434	-4.22	1.51684	345	345	susie	0.079	0.00022	-1.8538	0.06377	Frontal.Cortex	1	0.66801
ENSG00000185158.12	17	32007871	32007872	0.3164	rs1530381	3.48	rs17182434	0.183	5.85	1.85333	295	1	top1	0.18	2.8e-09	1.8533	0.0638	Caudate	1	0.66801
ENSG00000185158.12	17	32007871	32007872	0.0955	rs1530381	3.48	rs17182434	0.077961	4.41	1.85333	295	1	top1	0.078	7.6e-05	1.85333	0.0638	Cortex	1	0.66801
ENSG00000196421.8	20	64036174	64036175	0.2786	rs2012987	-2.87	rs6011286	0.00576	2.76	1.8535	339	1	top1	0.0058	0.17	1.8535	0.0638	Frontal.Cortex	1	0.66801
ENSG00000180185.11	16	1827194	1827195	0.4091	rs2075812	-2.95	rs1657093	0.404392	7.24	-1.83595	464	464	susie	0.41	3.4e-15	-1.85346	0.06382	Amygdala	1	0.66801
ENSG00000261829.1	2	231052039	231052040	0.304	rs2136474	2.7	rs753855	0.07425	-4.08	-0.5849	432	432	susie	0.14	8.6e-05	1.8534	0.06383	Substantia.Nigra	1	0.66801
ENSG00000228701.1	10	91798290	91798291	0.3577	rs12267769	-3.38	rs2066276	0.278957	6.88	1.8706	304	304	susie	0.29	2e-13	1.85306	0.063874	Cerebellar.Hemisphere	1	0.668181
ENSG00000188312.13	9	92325636	92325637	0.419	rs12002851	-2.69	rs10123080	0.217281	5.08	-1.8529	404	1	top1	0.22	6.1e-07	-1.8529	0.06389	Substantia.Nigra	1	0.668181
ENSG00000125787.11	20	3043621	3043622	0.2015	rs6051366	-2.87	rs4574173	0.00838	-3.87	-1.808	437	437	susie	0.026	0.028	1.8525	0.064	Hippocampus	1	0.668862
ENSG00000060656.19	1	29236515	29236516	0.6955	rs271364	2.88	rs9426434	0.224991	6.41	-1.8481	436	436	susie	0.24	4.1e-11	-1.85206	0.06402	Cerebellar.Hemisphere	1	0.668862
ENSG00000235023.1	21	42651243	42651244	0.2417	rs7277414	-4.92	rs1539971	0.154937	-5.52	1.8519	598	1	top1	0.15	2.1e-08	-1.8519	0.06405	Cortex	1	0.668862
ENSG00000157992.12	2	27442365	27442366	0.2549	rs3769142	-4.27	rs809673	0.13033	5.2	1.8517	296	1	top1	0.13	6.8e-07	1.8517	0.06407	Caudate	1	0.668862
ENSG00000166788.9	11	18106090	18106091	0.244	rs3781945	2.7	rs211105	0.16417	-4.8	-1.3833	423	13	lasso	0.2	3.1e-07	1.8517	0.0641	Spine	1	0.668862
ENSG00000254547.1	11	55874536	55874537	0.314	rs4322417	-2.33	rs1023921	0.11889	5.65	-1.775	404	32	enet	0.16	1e-07	-1.85137	0.06412	Hypothalamus	1	0.668862
ENSG00000148798.10	10	103277162	103277163	0.1233	rs11191401	-3.26	rs11191494	0.022522	-3.8	-2.5942	359	359	susie	0.033	0.013	1.85132	0.064124	Cerebellar.Hemisphere	1	0.668862
ENSG00000230157.1	14	105537238	105537239	0.1247	rs8013827	-2.13	rs11624007	0.0782	3.9	-1.85128	128	1	top1	0.078	8.1e-05	-1.85128	0.06413	Nucleus.Accumbens	1	0.668862
ENSG00000260711.2	14	91759797	91759798	0.281	rs741198	-3.44	rs2402074	0.1793	5.89	-1.8283	449	449	susie	0.2	3.7e-09	-1.851	0.06417	Hypothalamus	1	0.669052
ENSG00000106789.12	9	98192639	98192640	0.2909	rs4743194	-3.81	rs7870439	0.014485	4.52	-1.1311	605	10	lasso	0.066	0.0007	-1.85	0.0643	Frontal.Cortex	1	0.670179
ENSG00000176236.6	10	15097178	15097179	0.4973	rs11259736	-3.36	rs4276994	0.031249	4.19	-0.8465	537	17	enet	0.072	0.0021	-1.8492	0.064428	Spine	1	0.670748
ENSG00000090104.11	1	192575726	192575727	0.2063	rs12026956	-2.53	rs2816316	0.000235	3.11	2.15104	362	362	susie	0.031	0.01	1.84916	0.06443	Cortex	1	0.670748
ENSG00000180185.11	16	1827194	1827195	0.6098	rs2075812	-2.95	rs1657093	0.55119	8.89	-1.83595	464	464	susie	0.56	1.4e-25	-1.84889	0.06447	ACC	1	0.670748
ENSG00000101349.16	20	9839040	9839041	0.336	rs2327206	3.46	rs2050107	0.02743	-4.6	-1.98	683	13	enet	0.078	0.00024	1.84843	0.0645	Cerebellar.Hemisphere	1	0.670748
ENSG00000242114.5	22	30425529	30425530	0.165	rs877549	-2.98	rs5753152	0.07204	4.76	-1.0192	444	23	enet	0.11	3.8e-06	-1.8487	0.0645	Cortex	1	0.670748
ENSG00000185158.12	17	32007871	32007872	0.1781	rs1530381	3.48	rs7216102	0.039489	4.23	1.60811	296	296	susie	0.081	6.1e-05	1.84846	0.0645	Nucleus.Accumbens	1	0.670748
ENSG00000256223.5	12	133130574	133130575	0.1555	rs11147015	2.8	rs11615340	0.048177	-3.95	-1.8485	164	1	top1	0.048	0.0014	1.84852	0.064527	Cerebellum	1	0.670748
ENSG00000138115.13	10	95069496	95069497	0.215	rs11572126	3.21	rs7917500	0.15002	4.52	-1.8485	485	1	top1	0.15	8e-06	-1.84848	0.06453	Amygdala	1	0.670748
ENSG00000183527.11	21	39183850	39183851	0.174	rs2837017	-4.14	rs2836966	0.0108	3.69	2.0598	637	637	susie	0.052	0.0011	1.84784	0.064625	Nucleus.Accumbens	1	0.671375
ENSG00000159086.14	21	32771857	32771858	0.206	rs2833974	-3.52	rs2833980	0.02	3.93	1.5097	481	481	susie	0.053	0.0076	1.8476	0.06466	Spine	1	0.671375
ENSG00000152061.23	1	174159409	174159410	0.2456	rs4652274	-3.08	rs6681780	0.004501	3.12	-1.65143	275	24	enet	0.071	0.00045	-1.84754	0.06467	Frontal.Cortex	1	0.671375
ENSG00000160796.16	3	46979682	46979683	0.0343	rs11705987	-3.15	rs4683297	0.008502	4.28	1.84746	290	1	top1	0.0085	0.017	1.84746	0.06468	Blood	1	0.671375
ENSG00000277089.4	17	36072865	36072866	0.1616	rs4796223	-2.6	rs2251660	0.0134	-3.7	-1.84756	283	1	top1	0.013	0.07	1.8476	0.0647	Caudate	1	0.671375
ENSG00000120306.9	5	140174641	140174642	0.1331	rs4912755	-3.7	rs269782	-0.003407	-3.6	2.25	299	5	lasso	0.027	0.026	-1.8463	0.0648	Hippocampus	1	0.671453
ENSG00000138495.6	3	119677453	119677454	0.2091	rs1873070	3.77	rs6792223	0.104	5.12	2.0167	517	517	susie	0.12	8.4e-07	1.8465	0.0648	Nucleus.Accumbens	1	0.671453
ENSG00000228701.1	10	91798290	91798291	0.3154	rs12267769	-3.38	rs2066276	0.346579	6.7	1.8701	302	302	susie	0.35	1.4e-12	1.8466	0.064809	Spine	1	0.671453
ENSG00000230658.1	7	23105702	23105703	0.5386	rs6461687	2.97	rs7341483	0.508032	9.94	2.2127	428	9	lasso	0.56	6.5e-34	1.84657	0.06481	Nucleus.Accumbens	1	0.671453
ENSG00000091542.8	17	18183077	18183078	0.2867	rs4925159	-3.02	rs4603612	0.077154	4.21	-1.8462	299	1	top1	0.077	0.00025	-1.84615	0.0649	Cerebellar.Hemisphere	1	0.671453
ENSG00000163795.13	2	27380789	27380790	0.0947	rs10181777	2.85	rs7602534	0.032147	-3.63	1.90566	298	298	susie	0.035	0.013	-1.84593	0.0649	Hippocampus	1	0.671453
ENSG00000158195.10	1	27490157	27490158	0.532	rs4908381	3.28	rs11247626	-0.008782	3.4	-1.27977	250	13	enet	0.05	0.0095	-1.84587	0.064911	Spine	1	0.671453
ENSG00000076685.18	10	103193305	103193306	0.1043	rs11191401	-3.26	rs4919690	0.012117	-3.67	-2.25862	351	351	susie	0.049	0.0021	1.8458	0.06492	Caudate	1	0.671453
ENSG00000224479.6	3	63827444	63827445	0.2264	rs6445394	-3.62	rs184452	0.000606	-3.5	1.7706	588	588	susie	0.036	0.011	-1.8458	0.06492	Hypothalamus	1	0.671453
ENSG00000144278.14	2	153871912	153871913	0.2135	rs10497122	4.47	rs16836440	-0.00575	3.32	0.3178	393	393	susie	0.0096	0.13	1.84558	0.06495	ACC	1	0.671453
ENSG00000112977.15	5	10761271	10761272	0.2647	rs2962322	3.3	rs13167276	0.03099	3.92	-2.21253	628	628	susie	0.035	0.01	-1.8456	0.06495	Frontal.Cortex	1	0.671453
ENSG00000274776.1	18	46789296	46789297	0.216	rs2004971	-3.44	rs11872472	0.115471	4.79	1.8454	476	1	top1	0.12	1.5e-06	1.8454	0.06499	Cortex	1	0.671453
ENSG00000186399.10	15	30414161	30414162	0.2267	rs12904948	3.08	rs4779776	0.13316	5.77	-1.94737	128	128	susie	0.14	1e-07	-1.84505	0.06503	Cerebellum	1	0.671453
ENSG00000153237.17	2	158456752	158456753	0.2206	rs976426	-3.65	rs9917145	0.168805	-5.25	-1.8447	484	1	top1	0.17	6e-08	1.8447	0.06508	Hypothalamus	1	0.671453
ENSG00000235821.1	6	29751147	29751148	0.2785	rs3129054	-1.79	rs1362126	0.09225	4.25	0.87273	40	8	enet	0.11	8e-06	1.8444	0.0651	Caudate	1	0.671453
ENSG00000262879.5	17	47100322	47100323	0.5858	rs2074404	-4.02	rs11570460	0.218008	6.35	-0.1759	297	25	enet	0.28	9.4e-13	-1.8448	0.0651	Hypothalamus	1	0.671453
ENSG00000249849.1	5	177682293	177682294	0.485	rs2731663	2.68	rs6601075	0.28483	6.72	-1.3589	251	251	susie	0.37	1.8e-17	-1.8445	0.06511	Cerebellar.Hemisphere	1	0.671453
ENSG00000245648.1	12	10363768	10363769	0.2317	rs10844993	2.95	rs11053775	0.0876	-4.6	1.84	506	1	top1	0.088	0.00014	-1.84444	0.06512	Hippocampus	1	0.671453
ENSG00000198105.13	10	37857635	37857636	0.15	rs2505244	-2.57	rs1779052	0.031274	3.97	-1.9335	299	299	susie	0.044	0.0048	-1.8439	0.065193	Hypothalamus	1	0.671453
ENSG00000063854.12	16	1826939	1826940	0.56	rs2075812	-2.96	rs104843	0.33497	6.32	-1.7805	471	471	susie	0.35	4.3e-11	-1.8442	0.0652	Substantia.Nigra	1	0.671453
ENSG00000152404.15	11	107457843	107457844	0.1429	rs17107015	-3.54	rs12224337	0.08033	7.45	1.7905	469	5	lasso	0.12	3.2e-17	1.8438	0.06521	Blood	1	0.671453
ENSG00000167555.13	19	52397848	52397849	0.5724	rs10418303	3.44	rs2245620	0.269686	-7.37	1.91213	462	462	susie	0.28	3.1e-15	-1.8437	0.06523	Cerebellum	1	0.671453
ENSG00000223705.9	7	75410321	75410322	0.3815	rs4279521	2.76	rs12535096	0.033505	3.77	-1.1403	171	30	enet	0.1	3.5e-05	-1.8436	0.06525	Hypothalamus	1	0.671453
ENSG00000116983.12	1	39691688	39691689	0.3549	rs3103780	-2.32	rs784629	0.167756	-5.7	1.86922	381	381	susie	0.17	4.4e-09	-1.8435	0.065257	Nucleus.Accumbens	1	0.671453
ENSG00000174136.11	5	98768649	98768650	0.2566	rs6596729	-2.37	rs2662260	0.124288	-5.01	1.9296	343	343	susie	0.13	3.6e-06	-1.8432	0.0653	Putamen	1	0.671453
ENSG00000255355.1	11	59669311	59669312	0.207	rs610123	-2.74	rs7929185	-0.00852	3.19	-0.5865	330	330	susie	0.084	0.001	-1.8432	0.0653	Spine	1	0.671453
ENSG00000142233.11	19	48673080	48673081	0.219	rs11667229	3.77	rs973579	0.086034	4.01	1.8431	454	1	top1	0.086	0.00086	1.84314	0.0653	Spine	1	0.671453
ENSG00000257704.3	19	47274452	47274453	0.208	rs889171	2.45	rs2287688	0.111469	8.07	-0.97313	328	328	susie	0.16	1.9e-23	-1.84287	0.06535	Blood	1	0.671742
ENSG00000166068.12	15	38252325	38252326	0.3437	rs4467032	3.11	rs8034546	0.000615	-3.68	0.9365	479	21	enet	0.036	0.012	-1.8429	0.0654	Hippocampus	1	0.671744
ENSG00000103034.14	16	58462845	58462846	0.389	rs9935959	-3.04	rs7190478	0.03682	-4.81	-1.63738	474	474	susie	0.15	3.2e-07	1.84246	0.06541	Cerebellar.Hemisphere	1	0.671744
ENSG00000100319.12	22	29766960	29766961	0.11	rs7289095	-3.31	rs6006267	-0.00175	-3.4	-1.5252	372	372	susie	0.011	0.083	1.8424	0.06542	Cortex	1	0.671744
ENSG00000188659.9	15	82262809	82262810	0.6073	rs1267658	-3.19	rs16973457	0.177973	7.43	-2.4386	320	320	susie	0.47	6e-27	-1.84216	0.06545	Cortex	1	0.671744
ENSG00000149922.10	16	30091886	30091887	0.1602	rs17839544	3.26	rs8060511	0.009188	4.02	-0.65385	223	15	enet	0.099	5.4e-05	-1.8421	0.06546	Hippocampus	1	0.671744
ENSG00000172803.17	11	65833640	65833641	0.5547	rs12804356	-3.73	rs2231884	0.37166	7.45	-1.1286	344	344	susie	0.39	4.1e-16	-1.84185	0.0655	ACC	1	0.671929
ENSG00000241186.9	3	46574533	46574534	0.3093	rs11705987	-3.15	rs12637699	0.284025	5.38	-1.8415	374	1	top1	0.28	6.9e-09	-1.8415	0.065549	Substantia.Nigra	1	0.672054
ENSG00000279699.1	22	30276950	30276951	0.1441	rs7285863	2.9	rs9608885	0.01046	4.28	-1.84143	431	1	lasso	0.041	0.0062	-1.84143	0.06556	Cerebellar.Hemisphere	1	0.672054
ENSG00000257497.2	12	75489819	75489820	0.1759	rs17114487	3.05	rs3741496	0.089797	-4.25	-2.1744	505	505	susie	0.091	7.4e-05	1.8412	0.06559	Frontal.Cortex	1	0.672054
ENSG00000167264.17	16	67987760	67987761	0.1863	rs12444616	-3.75	rs9932414	0.180507	11.03	-2.20872	241	241	susie	0.28	3.7e-42	-1.84107	0.0656	Blood	1	0.672054
ENSG00000225138.7	5	473235	473236	0.9316	rs3828569	-3.02	rs2278254	0.3559	8.11	1.3783	321	36	enet	0.7	1.4e-48	1.8408	0.06565	Nucleus.Accumbens	1	0.672321
ENSG00000118420.16	6	83065840	83065841	0.296	rs1180241	4.52	rs12191538	0.06081	4.5	-2.2125	349	349	susie	0.13	1.9e-07	-1.8407	0.06567	Cortex	1	0.672321
ENSG00000227258.5	13	44110450	44110451	0.553	rs9805321	-3.59	rs9525917	0.34658	7.43	-1.9302	482	482	susie	0.36	3.4e-17	-1.84029	0.06573	Frontal.Cortex	1	0.672596
ENSG00000181315.10	6	26659751	26659752	0.4867	rs7761889	-3.11	rs4368798	0.25581	-7.54	-2.09326	421	34	enet	0.43	1.4e-22	1.84	0.0658	Caudate	1	0.672596
ENSG00000115649.15	2	219177921	219177922	0.2211	rs1078802	3.27	rs3731900	0.21257	-6.61	-1.86487	370	7	lasso	0.24	9.4e-13	1.8401	0.0658	Cerebellum	1	0.672596
ENSG00000271857.1	6	45422004	45422005	0.201	rs6930715	-2.55	rs12209785	0.013	-3.59	-2.0802	381	381	susie	0.062	0.0072	1.8395	0.0658	Substantia.Nigra	1	0.672596
ENSG00000182362.13	21	46286336	46286337	0.5973	rs2839283	-2.43	rs2839207	0.273	13.32	1.5893	461	45	enet	0.48	5.8e-81	1.83955	0.065834	Blood	1	0.672596
ENSG00000073578.16	5	218240	218241	0.4129	rs3828569	-3.05	rs6555205	-0.004768	-3.39	-1.17308	289	289	susie	0.045	0.0023	1.83951	0.06584	Cortex	1	0.672596
ENSG00000226496.2	21	41148132	41148133	0.622	rs13047833	-3.76	rs9974272	0.38731	-6.84	1.8387	628	1	top1	0.39	6.8e-14	-1.8387	0.06596	Spine	1	0.672596
ENSG00000182240.15	21	41167800	41167801	0.737	rs13047833	-4.28	rs9974272	0.49566	-7.73	1.8387	626	1	top1	0.5	1e-18	-1.8387	0.06596	Spine	1	0.672596
ENSG00000226496.2	21	41148132	41148133	0.419	rs13047833	-3.62	rs9974272	0.20759	-5.25	1.8387	625	1	top1	0.21	1.2e-07	-1.8387	0.066	Amygdala	1	0.672596
ENSG00000250535.1	6	32013269	32013270	0.3613	rs9267487	-3.2	rs17201431	0.116	5.13	-0.90566	189	189	susie	0.22	2.7e-10	-1.83813	0.066	Hypothalamus	1	0.672596
ENSG00000172543.7	11	65879808	65879809	0.3236	rs12804356	-3.73	rs583887	0.202578	-5.74	-1.8381	348	1	top1	0.2	2.3e-09	1.83813	0.06604	Hypothalamus	1	0.672596
ENSG00000198105.13	10	37857635	37857636	0.242	rs2505244	-2.57	rs1743812	0.180189	5.46	-1.83811	299	1	top1	0.18	2.7e-08	-1.8381	0.06605	Putamen	1	0.672596
ENSG00000198077.10	19	40882751	40882752	0.353	rs1709128	3.42	rs3869579	0.22406	-5.86	-1.5271	418	18	enet	0.24	1.4e-10	1.83791	0.06608	Hippocampus	1	0.672596
ENSG00000278259.4	17	36543434	36543435	0.2774	rs295879	-2.49	rs4796224	0.13894	4.64	1.7354	333	9	enet	0.14	3.5e-06	1.8378	0.0661	ACC	1	0.672596
ENSG00000266369.1	17	20855945	20855946	0.2847	rs6650607	2.31	rs16962541	0.10835	4.82	-1.99628	191	6	lasso	0.14	1.6e-07	-1.83779	0.0661	Cortex	1	0.672596
ENSG00000251136.8	8	89757726	89757727	0.1038	rs431623	3.94	rs12216864	0.014193	-3.42	0.091	379	379	susie	0.017	0.045	-1.838	0.0661	Cortex	1	0.672596
ENSG00000127483.17	1	20787322	20787323	0.124	rs2076856	-3	rs12137408	-0.00222	3.66	1.78846	428	428	susie	0.015	0.07	1.83797	0.0661	Hippocampus	1	0.672596
ENSG00000165929.12	14	91867535	91867536	0.342	rs741198	-3.44	rs2402074	0.2144	5.92	-1.8351	458	458	susie	0.22	6.7e-10	-1.8377	0.06611	Hippocampus	1	0.672596
ENSG00000050767.15	5	178590554	178590555	0.2389	rs9329142	-2.44	rs1106073	0.117	-8.21	1.33333	566	18	enet	0.12	2.1e-17	-1.84	0.06618	Blood	1	0.672596
ENSG00000226124.6	2	199851172	199851173	0.718	rs11684919	-2.99	rs6759018	0.48272	7.46	1.904	308	9	lasso	0.55	8.7e-19	1.8372	0.06618	Substantia.Nigra	1	0.672596
ENSG00000124253.10	20	57561079	57561080	0.0929	rs2865379	3.97	rs6099874	-0.00179	-3.47	1.03968	669	10	lasso	0.0024	0.12	-1.83688	0.0662	Blood	1	0.672596
ENSG00000042317.16	14	88384923	88384924	0.451	rs1016811	3.41	rs3179969	0.40441	-6.9	-2.0718	448	41	enet	0.43	7.5e-14	1.837	0.0662	Substantia.Nigra	1	0.672596
ENSG00000203872.6	6	87344848	87344849	0.1575	rs6910863	2.17	rs9353482	0.115904	-4.73	1.939	409	409	susie	0.12	1.1e-05	-1.83622	0.0663	Hippocampus	1	0.672596
ENSG00000258297.1	11	66666682	66666683	0.0979	rs2298459	3.11	rs7122539	0.05823	4.28	1.8361	258	1	top1	0.058	0.00062	1.8361	0.0663	Nucleus.Accumbens	1	0.672596
ENSG00000198105.13	10	37857635	37857636	0.1641	rs2505244	-2.57	rs1743812	0.136227	4.85	-1.8589	287	287	susie	0.18	1.7e-06	-1.8364	0.0663	Spine	1	0.672596
ENSG00000161281.10	19	36152868	36152869	0.1495	rs16970932	3.45	rs2271844	0.022913	-4.1	-1.117	326	38	enet	0.045	0.0022	1.83626	0.06632	Cortex	1	0.672596
ENSG00000162888.4	1	206497727	206497728	0.1474	rs28450935	-3.21	rs11118092	0.034469	-4.15	-1.5757	346	2	lasso	0.04	0.0035	1.83618	0.06633	Cerebellum	1	0.672596
ENSG00000161281.10	19	36152868	36152869	0.1945	rs16970932	3.45	rs7259854	0.052	-4.39	-1.92609	331	331	susie	0.063	0.00094	1.83618	0.066331	Hypothalamus	1	0.672596
ENSG00000135838.13	1	182789292	182789293	0.236	rs6659875	2.65	rs9425567	0.034843	3.96	-1.62379	480	11	lasso	0.045	0.013	-1.83615	0.066336	Spine	1	0.672596
ENSG00000028203.17	12	95217745	95217746	0.1982	rs12372471	2.52	rs249180	0.090555	4.66	-1.8356	608	1	top1	0.091	1.6e-05	-1.83561	0.066415	Cerebellum	1	0.672596
ENSG00000213689.11	3	48465810	48465811	0.268	rs898225	2.2	rs11797	0.16522	-6.07	2.0784	255	6	lasso	0.17	5.6e-09	-1.8353	0.0665	Nucleus.Accumbens	1	0.672596
ENSG00000165929.12	14	91867535	91867536	0.633	rs741198	-3.44	rs2402074	0.42078	6.63	-1.8351	458	1	top1	0.42	1.8e-13	-1.835	0.0665	Substantia.Nigra	1	0.672596
ENSG00000249626.1	3	197634314	197634315	0.3449	rs4508802	-2.94	rs9917735	0.146368	-5.76	-1.3778	367	8	lasso	0.15	1.7e-08	1.835	0.06651	Cerebellum	1	0.672596
ENSG00000165929.12	14	91867535	91867536	0.5485	rs741198	-3.44	rs2402074	0.403441	8.65	-1.83505	458	28	enet	0.41	7.1e-23	-1.8349	0.06652	Cortex	1	0.672596
ENSG00000258017.1	12	49131170	49131171	0.2678	rs10875883	-3.41	rs1039225	0.184699	-6.07	-1.8348	309	1	top1	0.18	4.5e-10	1.83476	0.066541	Cerebellum	1	0.672596
ENSG00000156973.13	2	231786271	231786272	0.383	rs11695646	-2.52	rs838446	0.19762	-5.67	-1.91071	345	345	susie	0.21	1.3e-07	1.8346	0.06657	Spine	1	0.672596
ENSG00000273164.1	22	19023055	19023056	0.1293	rs10483100	2.74	rs10160	0.132169	-8.85	0.40757	312	5	lasso	0.15	2e-21	-1.8344	0.06659	Blood	1	0.672596
ENSG00000179774.8	10	68232102	68232103	0.195	rs7893969	2.37	rs12266293	0.0324	-3.62	-1.8171	386	386	susie	0.095	5.2e-05	1.8344	0.06659	Frontal.Cortex	1	0.672596
ENSG00000114948.12	2	206443538	206443539	0.1764	rs1991537	2.6	rs10197510	0.05871	-4.51	-0.16587	436	436	susie	0.079	5.7e-05	1.83426	0.0666	Cerebellum	1	0.672596
ENSG00000150687.11	11	86791058	86791059	0.359	rs1006586	-2.84	rs17820920	-0.00816	3.27	-1.0339	607	607	susie	0.11	0.00013	-1.8346	0.0666	Spine	1	0.672596
ENSG00000214435.7	10	102869515	102869516	0.474	rs11191401	-3.26	rs9527	0.183	-6.04	-2.4237	344	32	enet	0.27	1.1e-12	1.8342	0.06662	Frontal.Cortex	1	0.672596
ENSG00000226578.1	10	37784130	37784131	0.217	rs2505244	-2.57	rs1743812	0.134126	-4.66	-1.8342	307	1	top1	0.13	1.9e-06	1.8342	0.06662	Putamen	1	0.672596
ENSG00000259362.2	15	77525539	77525540	0.2056	rs3743478	2.78	rs12904384	0.11196	5.3	-1.1341	302	302	susie	0.11	4.3e-06	-1.8341	0.06665	Caudate	1	0.672677
ENSG00000180185.11	16	1827194	1827195	0.529	rs2075812	-2.96	rs1657093	0.25922	5.37	-1.83345	471	1	top1	0.26	3.8e-08	-1.83345	0.0667	Substantia.Nigra	1	0.672859
ENSG00000136982.5	8	119856009	119856010	0.5448	rs34112166	3.1	rs7815122	0.39257	-8.89	-1.9377	453	10	enet	0.42	2.8e-23	1.8335	0.06672	Nucleus.Accumbens	1	0.672859
ENSG00000162039.14	16	1872177	1872178	0.2426	rs2075812	-2.95	rs1657093	0.188941	-5.65	-1.83372	447	13	lasso	0.22	3.9e-09	1.83325	0.06677	ACC	1	0.672859
ENSG00000117834.12	1	48222684	48222685	0.2282	rs12129836	2.52	rs212964	0.001339	-3.4	1.61111	481	481	susie	0.029	0.035	-1.83308	0.0668	Amygdala	1	0.672859
ENSG00000225138.7	5	473235	473236	0.8853	rs3828569	-3.02	rs2278254	0.260319	5.68	1.3783	322	28	enet	0.51	6.2e-20	1.8331	0.0668	Amygdala	1	0.672859
ENSG00000165621.8	13	96994729	96994730	0.316	rs17235593	-3.17	rs1933009	0.106488	5.08	-1.6457	354	354	susie	0.14	1.6e-06	-1.83277	0.0668	Putamen	1	0.672859
ENSG00000100249.4	22	29061843	29061844	0.349	rs7286640	-2.69	rs3178915	0.03216	-4.66	-1.944	383	383	susie	0.066	0.00078	1.8323	0.0669	Putamen	1	0.673182
ENSG00000249109.1	5	177782196	177782197	0.4607	rs2731663	3.08	rs7703727	0.19572	-6.32	1.6861	296	5	lasso	0.35	1.8e-16	-1.8322	0.06692	Hypothalamus	1	0.673182
ENSG00000198105.13	10	37857635	37857636	0.1421	rs2505244	-2.57	rs1779052	0.061508	4.17	-1.9335	299	299	susie	0.083	7.4e-05	-1.832	0.06695	Caudate	1	0.673182
ENSG00000152954.11	6	24126121	24126122	0.251	rs2744597	3.18	rs2176932	-0.001821	3.83	1.7798	614	7	lasso	0.046	0.0039	1.8319	0.067	Frontal.Cortex	1	0.673182
ENSG00000090054.13	9	92115383	92115384	0.2241	rs10992039	-3.13	rs10125563	0.07182	4.42	-1.9122	456	12	lasso	0.092	7.9e-05	-1.83165	0.067	Putamen	1	0.673182
ENSG00000006282.20	17	50546305	50546306	0.8134	rs7225245	-3.25	rs989128	0.729335	-20.17	1.8545	467	71	enet	0.75	1.5e-170	-1.83104	0.0671	Blood	1	0.673182
ENSG00000258017.1	12	49131170	49131171	0.2067	rs10875883	-3.41	rs1039225	0.138009	-5.63	-1.83774	304	304	susie	0.15	9.1e-08	1.83096	0.0671	Caudate	1	0.673182
ENSG00000066777.8	8	67343676	67343677	0.1916	rs2623813	-1.99	rs13281842	-0.005023	2.85	0.6616	274	274	susie	0.029	0.012	1.831	0.0671	Cortex	1	0.673182
ENSG00000280734.2	13	99499305	99499306	0.248	rs9585056	-3.11	rs4772217	0.02633	-4.59	-1.6476	498	21	enet	0.083	0.00018	1.83115	0.0671	Putamen	1	0.673182
ENSG00000137860.11	15	45252229	45252230	0.1558	rs651990	-2.75	rs872192	-0.00755	-3.47	-1.3811	340	3	lasso	0.034	0.037	1.8313	0.0671	Substantia.Nigra	1	0.673182
ENSG00000226124.6	2	199851172	199851173	0.868	rs11684919	-2.99	rs6759018	0.50646	7.87	1.89558	309	20	lasso	0.55	1.5e-21	1.8309	0.06712	Spine	1	0.673182
ENSG00000134215.15	1	107965143	107965144	0.186	rs7531042	-2.64	rs1418998	0.103	4.71	-1.83077	463	1	top1	0.1	5.7e-06	-1.83077	0.06713	Cortex	1	0.673182
ENSG00000109320.11	4	102501328	102501329	0.0674	rs223340	-2.81	rs747559	0.0273	5.24	1.70588	363	363	susie	0.037	3e-06	1.83057	0.06716	Blood	1	0.673182
ENSG00000254547.1	11	55874536	55874537	0.2755	rs4322417	-2.33	rs7114700	0.17561	5.48	-1.8305	404	1	top1	0.18	2.8e-08	-1.8305	0.06717	Frontal.Cortex	1	0.673182
ENSG00000254547.1	11	55874536	55874537	0.182	rs4322417	-2.33	rs7114700	0.12278	4.59	-1.8305	404	1	top1	0.12	1.8e-05	-1.83051	0.0672	ACC	1	0.673182
ENSG00000172345.13	15	81324182	81324183	0.1006	rs12372944	2.49	rs12903128	0.017341	4.6	-0.6624	392	45	enet	0.018	0.00093	1.83016	0.067225	Blood	1	0.673182
ENSG00000185963.13	9	92764811	92764812	0.3138	rs7857220	-2.83	rs1874128	0.206579	6.08	1.3409	407	16	lasso	0.22	3.7e-10	1.8301	0.06723	Cerebellar.Hemisphere	1	0.673182
ENSG00000234553.1	5	56537825	56537826	0.2449	rs3845165	-3	rs1991007	0.067	-6.57	1.96923	561	561	susie	0.08	5.5e-12	-1.83	0.06724	Blood	1	0.673182
ENSG00000114491.13	3	124730365	124730366	0.2637	rs333300	-2.98	rs6438856	0.06229	4.82	1.3519	644	29	enet	0.063	0.0003	1.83	0.06725	Cerebellum	1	0.673182
ENSG00000230563.2	20	5471206	5471207	0.77	rs805753	2.59	rs3810569	0.328751	6.58	0.89318	575	18	enet	0.51	3e-19	1.8295	0.0673	Spine	1	0.673462
ENSG00000111850.10	6	87322674	87322675	0.2733	rs6910863	2.17	rs7745870	0.164972	5.26	1.8293	406	1	top1	0.16	1.5e-07	1.82927	0.0674	Hippocampus	1	0.674081
ENSG00000214135.8	3	197627905	197627906	0.1799	rs4508802	-2.94	rs28703192	0.090007	7.27	-1.24742	370	5	lasso	0.096	4.2e-14	-1.82878	0.06743	Blood	1	0.674081
ENSG00000116983.12	1	39691688	39691689	0.3299	rs3103780	-2.32	rs784629	0.076485	-4.13	1.86922	379	10	lasso	0.089	0.00011	-1.82874	0.06744	Putamen	1	0.674081
ENSG00000178750.2	3	94028609	94028610	0.0815	rs9844341	2.21	rs7432837	0.074966	4.4	-1.8585	185	185	susie	0.084	6.6e-05	-1.82865	0.06745	Caudate	1	0.674081
ENSG00000260711.2	14	91759797	91759798	0.395	rs741198	-3.44	rs2402074	0.319	7.1	-1.8283	449	1	top1	0.32	7.9e-15	-1.8283	0.0675	Frontal.Cortex	1	0.674121
ENSG00000134996.11	9	75088542	75088543	0.2749	rs773019	3.53	rs12378991	0.01193	-3.8	1.8302	443	9	lasso	0.04	0.017	-1.8283	0.06751	Amygdala	1	0.674121
ENSG00000134815.18	19	47349280	47349281	0.4114	rs889171	2.81	rs2694557	0.212391	6.45	2.2213	347	6	lasso	0.22	1.8e-11	1.82818	0.06752	Cortex	1	0.674121
ENSG00000275636.1	15	40078891	40078892	0.4561	rs10163076	-2.16	rs8026641	0.0997	4.48	-1.8276	455	1	top1	0.1	4.2e-05	-1.8276	0.0676	Putamen	1	0.674139
ENSG00000275636.1	15	40078891	40078892	0.2982	rs10163076	-2.16	rs8026641	0.16376	5.61	-1.8276	460	1	top1	0.16	2.2e-08	-1.8276	0.06761	Caudate	1	0.674139
ENSG00000275636.1	15	40078891	40078892	0.2105	rs10163076	-2.16	rs8026641	0.11361	4.4	-1.8276	458	1	top1	0.11	1e-05	-1.8276	0.06761	Hypothalamus	1	0.674139
ENSG00000178038.16	3	46693703	46693704	0.24	rs11705987	-3.15	rs9847407	0.000594	3.81	-0.9038	346	18	enet	0.021	0.04	-1.8276	0.06761	Hypothalamus	1	0.674139
ENSG00000070476.14	3	126475918	126475919	0.3241	rs6797108	3.36	rs1043803	0.281984	-6.99	1.43567	532	532	susie	0.29	1.1e-12	-1.82736	0.06765	Hippocampus	1	0.674158
ENSG00000232709.1	10	92418666	92418667	0.3475	rs12267769	-3.38	rs11187025	0.17982	5.62	-1.2199	330	330	susie	0.21	1.2e-09	-1.82724	0.067664	Cerebellar.Hemisphere	1	0.674158
ENSG00000259362.2	15	77525539	77525540	0.2126	rs3743478	2.78	rs7176875	0.20496	6.41	-1.9077	302	302	susie	0.21	4.7e-11	-1.8271	0.06769	Nucleus.Accumbens	1	0.674158
ENSG00000054793.13	20	51768633	51768634	0.5907	rs7261729	-3.28	rs1048878	0.03305	4.87	-1.3397	535	38	enet	0.12	3.1e-05	-1.8273	0.0677	ACC	1	0.674158
ENSG00000141429.13	18	35581116	35581117	0.0766	rs1789532	-2.65	rs3786387	0.00338	-4.25	1.65	347	347	susie	0.026	8.2e-05	-1.8268	0.06773	Blood	1	0.674175
ENSG00000206503.12	6	29941259	29941260	0.1711	rs3129054	-1.79	rs2747430	0.0793	-7.07	-0.741379	37	31	enet	0.096	4.9e-14	1.8264	0.067784	Blood	1	0.674175
ENSG00000187860.10	22	30356634	30356635	0.221	rs6006393	2.92	rs17656850	0.11286	-4.61	-1.8263	433	1	top1	0.11	1e-05	1.8263	0.0678	Frontal.Cortex	1	0.674175
ENSG00000181523.12	17	80220914	80220915	0.2435	rs4889793	-2.99	rs12938473	0.048344	-4.76	1.4686	485	4	lasso	0.13	2.7e-07	-1.82635	0.0678	Nucleus.Accumbens	1	0.674175
ENSG00000183527.11	21	39183850	39183851	0.38	rs2837017	-4.14	rs7279497	0.25	6.26	1.8262	636	1	top1	0.25	2.9e-11	1.82621	0.067819	Putamen	1	0.674175
ENSG00000278535.4	17	36591797	36591798	0.419	rs295879	-2.5	rs2306590	0.29869	-6.82	-2.3846	323	323	susie	0.31	1.1e-12	1.82538	0.0679	ACC	1	0.674175
ENSG00000181315.10	6	26659751	26659752	0.397	rs7761889	-3.11	rs4368798	0.180725	-5.41	-2.09813	428	428	susie	0.24	1.3e-08	1.82588	0.0679	Amygdala	1	0.674175
ENSG00000158865.12	16	24845840	24845841	0.3997	rs16973728	3.55	rs11862971	0.451671	15.95	-1.30842	394	36	enet	0.46	3.5e-77	-1.82546	0.0679	Blood	1	0.674175
ENSG00000125804.13	20	26054654	26054655	0.515	rs6138638	-2.54	rs2697515	0.338555	-6.3	1.8182	97	10	enet	0.38	1.6e-13	-1.8259	0.0679	Spine	1	0.674175
ENSG00000137710.14	11	110296721	110296722	0.085	rs630839	2.62	rs11213393	-0.000889	-3.84	-0.1078	388	17	enet	0.034	6.6e-06	1.82502	0.068	Blood	1	0.67473
ENSG00000175920.16	4	3463310	3463311	0.6288	rs2471347	3.76	rs6831256	0.316	7.8	-1.98039	346	18	enet	0.39	3.9e-22	-1.82503	0.068	Cerebellum	1	0.67473
ENSG00000108061.11	10	110919546	110919547	0.052	rs12767615	-3.16	rs10509919	0.001509	-3.71	1.8248	508	1	top1	0.0015	0.18	-1.8248	0.068032	Blood	1	0.674829
ENSG00000009830.11	14	77320882	77320883	0.225	rs8014837	-4.04	rs8004558	0.06483	-4.48	1.81	535	4	lasso	0.092	0.00021	-1.82454	0.0681	ACC	1	0.675025
ENSG00000180210.14	11	46719179	46719180	0.5033	rs6485671	-3.14	rs10769205	0.2051	-6.28	-1.8242	239	1	top1	0.21	4.1e-11	1.82422	0.068118	Cerebellum	1	0.675025
ENSG00000018699.11	2	32628031	32628032	0.3534	rs218218	-2.91	rs13029809	0.072242	-5.1	-1.9068	419	4	lasso	0.09	2.3e-05	1.8242	0.06812	Nucleus.Accumbens	1	0.675025
ENSG00000281404.1	7	30390884	30390885	0.4316	rs10247175	3.73	rs6961625	0.09244	-5.58	0.31862	434	18	enet	0.24	4e-11	1.8241	0.06814	Cerebellar.Hemisphere	1	0.675025
ENSG00000269600.1	19	58597815	58597816	0.1808	rs11673465	2.12	rs11669345	0.0742	-4.78	1.66964	226	11	enet	0.11	1.1e-05	-1.82381	0.0682	Frontal.Cortex	1	0.675401
ENSG00000254281.1	8	102978784	102978785	0.2871	rs2511703	3.49	rs525817	0.01919	3.96	-1.406	538	538	susie	0.034	0.012	-1.82328	0.0683	Hypothalamus	1	0.676172
ENSG00000164048.13	3	48241099	48241100	0.4072	rs898225	2.2	rs6787500	0.42721	9.03	1.6909	244	15	enet	0.48	1.5e-27	1.82189	0.06847	Cortex	1	0.677015
ENSG00000106080.10	7	30026683	30026684	0.291	rs174947	-3.1	rs10254969	0.0562	-4.69	-0.1559	415	20	enet	0.14	2.9e-07	1.8218	0.06849	Caudate	1	0.677015
ENSG00000204420.8	6	31723343	31723344	0.238	rs2516412	3.92	rs11965547	0.053022	4.01	1.10258	239	12	enet	0.11	0.00011	1.82151	0.0685	Amygdala	1	0.677015
ENSG00000171222.10	20	35959471	35959472	0.0518	rs752697	-2.72	rs6060676	0.0439	-5.54	-1.82143	286	1	top1	0.044	3.5e-07	1.82143	0.0685	Blood	1	0.677015
ENSG00000146476.10	6	151452257	151452258	0.4146	rs6923669	3.52	rs9383932	0.005534	3.67	-0.221	571	571	susie	0.078	0.00025	-1.82153	0.0685	Hypothalamus	1	0.677015
ENSG00000105419.17	19	47419522	47419523	0.3833	rs7252158	2.45	rs4802352	0.099489	-4.66	1.5636	356	356	susie	0.12	2.4e-06	-1.8215	0.06853	Caudate	1	0.677015
ENSG00000142856.16	1	63529185	63529186	0.6389	rs855332	-2.88	rs17391823	0.389408	8.74	1.8214	488	1	top1	0.39	6.7e-22	1.82143	0.06854	Cerebellum	1	0.677015
ENSG00000227877.6	10	59756040	59756041	0.3249	rs10826326	3.71	rs10128501	0.28185	-7.35	-1.821	566	1	top1	0.28	2.8e-15	1.821	0.0686	Cerebellum	1	0.6772
ENSG00000227877.6	10	59756040	59756041	0.2256	rs10826326	3.71	rs10128501	0.234333	-6.14	-1.821	567	1	top1	0.23	8e-11	1.82102	0.068603	Cerebellar.Hemisphere	1	0.6772
ENSG00000004468.12	4	15778274	15778275	0.4155	rs6449190	-3.95	rs4698412	0.249629	6.92	1.88911	554	554	susie	0.25	3.1e-13	1.82056	0.06867	Cortex	1	0.677643
ENSG00000168477.17	6	32115262	32115263	0.1472	rs9296001	-3.02	rs532098	0.00556	-3.37	1.32364	161	161	susie	0.061	0.00035	1.82005	0.068752	Cerebellum	1	0.678233
ENSG00000226137.5	17	81034880	81034881	0.3282	rs9898002	-3.1	rs4969349	0.173586	9.94	-1.3	445	445	susie	0.22	1.2e-31	-1.81995	0.0688	Blood	1	0.678488
ENSG00000257497.2	12	75489819	75489820	0.327	rs17114487	3.05	rs7974011	0.04947	-4.35	-2.02247	505	505	susie	0.12	0.00023	1.81922	0.06888	Substantia.Nigra	1	0.678711
ENSG00000167553.15	12	49208545	49208546	0.1178	rs4641552	4.17	rs12229524	0.103649	5.03	-1.8704	295	295	susie	0.11	3e-06	-1.8191	0.06889	Cortex	1	0.678711
ENSG00000167553.15	12	49208545	49208546	0.2242	rs4641552	4.17	rs7958241	0.199882	6.19	-1.85668	295	295	susie	0.21	2e-10	-1.8192	0.0689	Caudate	1	0.678711
ENSG00000279699.1	22	30276950	30276951	0.2031	rs7285863	2.9	rs9608885	0.105479	5.08	-1.819	432	1	top1	0.11	3.2e-06	-1.819	0.06892	Cerebellum	1	0.678711
ENSG00000161265.14	19	35744980	35744981	0.391	rs11084835	-3.41	rs2311871	0.12339	-4.97	-1.85	430	9	lasso	0.2	2.7e-08	1.8188	0.06895	ACC	1	0.678711
ENSG00000224086.5	22	21938584	21938585	0.735	rs8136867	3.38	rs240066	0.50759	-9.06	-1.7798	413	413	susie	0.52	2.4e-26	1.8185	0.06898	Hypothalamus	1	0.678711
ENSG00000206567.9	3	10011208	10011209	0.1772	rs1719571	2.64	rs6800204	0.017189	3.98	-1.3833	520	5	lasso	0.059	0.0027	-1.8182	0.069	ACC	1	0.678711
ENSG00000214946.14	17	15732246	15732247	0.49	rs9897073	4.23	rs11650318	0.10201	5.18	2.7	340	12	enet	0.17	1.8e-06	1.8181	0.069	Amygdala	1	0.678711
ENSG00000122863.5	10	71964364	71964365	0.1874	rs10823781	-3.38	rs7085958	0.13165	4.84	1.81818	552	1	top1	0.13	6e-07	1.8182	0.06904	Caudate	1	0.678886
ENSG00000146001.5	5	141234332	141234333	0.2813	rs2879202	3.5	rs998794	0.127	-5.55	0.47059	467	33	enet	0.14	1.2e-07	-1.81798	0.06907	Cerebellum	1	0.678954
ENSG00000244005.12	20	35699270	35699271	0.0496	rs752697	-2.72	rs2425170	-0.00582	3.58	-1.8507	295	295	susie	0.024	0.023	-1.8175	0.0691	Caudate	1	0.678954
ENSG00000165929.12	14	91867535	91867536	0.431	rs741198	-3.44	rs2402074	0.356956	7.69	-1.8351	458	458	susie	0.36	7.3e-17	-1.8176	0.06912	Hypothalamus	1	0.678954
ENSG00000231081.1	20	26010530	26010531	0.22	rs6138638	-2.56	rs4815493	0.11229	-4.26	-1.3519	108	5	lasso	0.13	0.00015	1.8174	0.06915	Substantia.Nigra	1	0.678954
ENSG00000227953.6	1	246776012	246776013	0.3297	rs12047800	-3.04	rs7366357	0.065763	-4.55	2.81481	436	17	enet	0.18	3.8e-09	-1.81736	0.06916	Caudate	1	0.678954
ENSG00000120322.3	5	141177789	141177790	0.3387	rs2879202	3.5	rs1528587	0.221716	6.65	-1.7903	446	446	susie	0.22	1.1e-11	-1.8172	0.06918	Nucleus.Accumbens	1	0.678954
ENSG00000118412.12	6	89829893	89829894	0.2491	rs9342195	2.48	rs1470263	0.04253	4.56	-1.8054	427	23	enet	0.086	3.2e-05	-1.8167	0.06927	Cortex	1	0.679587
ENSG00000238121.5	13	30377144	30377145	0.371	rs2077011	3.05	rs2149851	0.30467	-7.6	-1.72364	580	580	susie	0.31	2e-16	1.8161	0.0693	Cortex	1	0.679587
ENSG00000116127.17	2	73385757	73385758	0.1157	rs502930	-3.35	rs6748040	0.118544	8.64	-2.2679	296	296	susie	0.12	6.6e-18	-1.81622	0.06934	Blood	1	0.679587
ENSG00000167555.13	19	52397848	52397849	0.7077	rs10418303	3.44	rs2245620	0.433312	-8.79	1.9121	462	10	enet	0.45	4.1e-24	-1.81605	0.06936	Caudate	1	0.679587
ENSG00000278662.4	15	82349474	82349475	0.4345	rs1267658	-3.19	rs4778672	0.298369	-6.64	1.763	320	320	susie	0.31	1.2e-12	-1.816	0.0694	ACC	1	0.679587
ENSG00000037474.14	5	6633290	6633291	0.6987	rs172078	2.6	rs1366297	0.566478	8.28	-1.8159	621	1	top1	0.57	3.4e-23	-1.8159	0.0694	Amygdala	1	0.679587
ENSG00000255389.1	6	111599874	111599875	0.7589	rs1358750	-2.7	rs13210247	0.366398	-7.66	-1.2981	436	18	enet	0.5	2.5e-25	1.8159	0.0694	Hypothalamus	1	0.679587
ENSG00000126698.10	1	28233024	28233025	0.1103	rs11806397	4.08	rs490633	0.00256	-3.92	2.11518	253	253	susie	0.024	0.021	-1.81533	0.069473	Nucleus.Accumbens	1	0.680084
ENSG00000204789.4	6	27360220	27360221	0.3154	rs7761889	-3.11	rs6938943	0.17477	5.48	-1.8148	386	1	top1	0.17	3.1e-08	-1.8148	0.069552	Cerebellar.Hemisphere	1	0.680491
ENSG00000148218.15	9	113401332	113401333	0.2805	rs7872279	-3.4	rs8177812	0.00852	-3.59	1.05484	571	71	enet	0.14	1.2e-07	-1.81477	0.069559	Cerebellum	1	0.680491
ENSG00000120008.15	10	120851345	120851346	0.4705	rs6585687	3.21	rs3758510	0.34063	-7.95	-1.6103	646	11	lasso	0.37	3.6e-20	1.81438	0.069619	Cortex	1	0.68086
ENSG00000226816.2	7	23206012	23206013	0.1639	rs6461687	2.97	rs6961109	0.124197	5.32	1.814	430	1	top1	0.12	4.2e-07	1.814	0.06968	Cerebellum	1	0.680902
ENSG00000257139.1	12	70180337	70180338	0.4489	rs7306420	-3.25	rs4761184	0.258558	7.29	2.2603	580	40	enet	0.34	4.3e-18	1.814	0.06968	Cortex	1	0.680902
ENSG00000176293.19	19	58059238	58059239	0.3089	rs4801516	-2.72	rs2288274	0.197028	6.62	-2.54386	447	4	enet	0.23	1.9e-12	-1.8139	0.06969	Cerebellum	1	0.680902
ENSG00000168903.8	5	180988844	180988845	0.494	rs6601167	2.88	rs4701016	0.319014	6.43	1.9576	298	298	susie	0.32	2.2e-11	1.8137	0.06973	Spine	1	0.681075
ENSG00000184986.10	14	105526602	105526603	0.1703	rs8013827	-2.13	rs11624007	0.212687	-11.18	-1.8573	129	129	susie	0.22	1.3e-31	1.8132	0.0698	Blood	1	0.681106
ENSG00000156170.12	8	94895766	94895767	0.1474	rs16917426	2.58	rs4735336	0.062382	-4.63	-1.7697	456	456	susie	0.071	0.00016	1.814	0.0698	Cortex	1	0.681106
ENSG00000143194.12	1	166975581	166975582	0.269	rs10918662	-2.79	rs11803833	0.088046	-4.56	0.88643	583	12	enet	0.11	0.00013	-1.8132	0.0698	Spine	1	0.681106
ENSG00000203778.7	6	112087598	112087599	0.553	rs4945906	-4.07	rs2345804	0.392	6.76	1.4906	498	498	susie	0.43	1.3e-15	1.8123	0.06995	Spine	1	0.681404
ENSG00000179134.15	19	39342395	39342396	0.2556	rs11669124	-2.46	rs12980535	0.026998	-3.61	1.4634	438	7	lasso	0.062	0.00058	-1.81219	0.06996	Caudate	1	0.681404
ENSG00000004468.12	4	15778274	15778275	0.4976	rs6449190	-3.95	rs4698412	0.228	6.71	1.88911	554	554	susie	0.24	3.6e-12	1.8122	0.06996	Caudate	1	0.681404
ENSG00000139278.9	12	75480679	75480680	0.1728	rs17114487	3.05	rs2242435	0.102407	-4.66	-1.812	505	1	top1	0.1	6e-06	1.812	0.06999	Cortex	1	0.681404
ENSG00000139278.9	12	75480679	75480680	0.1855	rs17114487	3.05	rs2242435	0.038341	-4.38	-1.81197	505	1	top1	0.038	0.008	1.812	0.069991	Cerebellar.Hemisphere	1	0.681404
ENSG00000267213.4	19	32405541	32405542	0.187	rs8105931	3.34	rs7254107	0.13519	-4.98	-1.7874	410	410	susie	0.15	6.9e-06	1.8116	0.07	Amygdala	1	0.681404
ENSG00000196196.2	9	35906191	35906192	0.1851	rs7028770	-3.09	rs1999005	-0.00478	3.56	-1.17582	435	435	susie	0.052	0.0029	-1.8122	0.07	Hippocampus	1	0.681404
ENSG00000273137.1	22	50209541	50209542	0.0951	rs140522	-3.07	rs2076139	0.025181	-5.13	-1.59016	414	10	enet	0.04	1.1e-06	1.8118	0.07002	Blood	1	0.681404
ENSG00000226266.6	2	159712434	159712435	0.4143	rs7583743	2.95	rs6705574	0.016066	6.11	-1.0667	469	51	enet	0.18	1e-25	-1.81168	0.07004	Blood	1	0.681404
ENSG00000223509.8	15	32536712	32536713	0.3945	rs12906868	3.19	rs28409665	0.06884	4.29	-1.81132	379	1	top1	0.069	0.00053	-1.8113	0.07009	Cerebellar.Hemisphere	1	0.681404
ENSG00000124827.6	6	10881940	10881941	0.277	rs2076258	2.63	rs9379881	0.02404	3.42	1.81132	467	1	top1	0.024	0.029	1.8113	0.07009	Cerebellar.Hemisphere	1	0.681404
ENSG00000223509.8	15	32536712	32536713	0.4451	rs12906868	3.19	rs28409665	0.13659	4.77	-1.8113	378	1	top1	0.14	1.5e-06	-1.8113	0.0701	Putamen	1	0.681404
ENSG00000230658.1	7	23105702	23105703	0.7246	rs6461687	2.97	rs7341483	0.62538	9.69	2.2127	428	13	lasso	0.63	4.4e-34	1.8111	0.07012	Hippocampus	1	0.681404
ENSG00000228288.6	1	202810953	202810954	0.1554	rs10920447	-2.85	rs2275895	0.119	-5.24	-1.81071	446	1	top1	0.12	1.1e-06	1.81071	0.07019	Cortex	1	0.68169
ENSG00000242338.6	10	73730468	73730469	0.156	rs2688609	4.41	rs2675666	0.03465	-3.62	1.8107	245	1	top1	0.035	0.0069	-1.8107	0.070194	Nucleus.Accumbens	1	0.68169
ENSG00000198563.13	6	31542447	31542448	0.1737	rs2516412	3.91	rs9267659	0.00353	-4.18	-1.7114	274	4	lasso	0.045	0.0078	1.8105	0.07022	ACC	1	0.681727
ENSG00000130770.17	1	28236108	28236109	0.2701	rs11806397	4.08	rs490633	0.181	-6.37	2.11518	254	3	lasso	0.2	1.4e-10	-1.81002	0.07029	Cortex	1	0.68219
ENSG00000278966.2	1	32973552	32973553	0.1326	rs10914731	2.81	rs1534893	0.0662	-7.12	1.50867	307	6	lasso	0.081	3.9e-12	-1.80946	0.07038	Blood	1	0.682824
ENSG00000255320.1	11	66246238	66246239	0.575	rs2276133	3.02	rs2236652	0.405598	6.78	1.6092	327	327	susie	0.44	2.6e-14	1.8095	0.0704	Substantia.Nigra	1	0.682824
ENSG00000145863.10	5	161547062	161547063	0.5815	rs4326182	-2.98	rs1992646	0.47192	-8.73	-1.6864	384	384	susie	0.48	4.2e-24	1.8089	0.07047	Cerebellar.Hemisphere	1	0.683133
ENSG00000249849.1	5	177682293	177682294	0.3858	rs2731663	2.68	rs6601075	0.261	7.13	-1.35892	251	6	lasso	0.32	2.5e-17	-1.80868	0.0705	Cerebellum	1	0.683133
ENSG00000142233.11	19	48673080	48673081	0.1168	rs11667229	3.78	rs516246	0.059627	5.97	1.39652	459	18	enet	0.068	2.7e-10	1.80828	0.07056	Blood	1	0.683133
ENSG00000105486.13	19	48170602	48170603	0.345	rs11564538	-3.39	rs156641	-0.008627	3.29	-2.27011	507	507	susie	-0.0063	0.54	-1.80827	0.0706	Substantia.Nigra	1	0.683133
ENSG00000136279.20	7	44044639	44044640	0.0462	rs2300586	-3.55	rs28745596	0.01948	-4.18	1.62366	340	11	enet	0.036	4.2e-06	-1.80797	0.07061	Blood	1	0.683133
ENSG00000107745.17	10	72626190	72626191	0.0563	rs7920137	2.65	rs11000274	0.047026	5.95	1.80788	263	1	top1	0.047	1.4e-07	1.80788	0.070626	Blood	1	0.683133
ENSG00000183578.6	15	51105275	51105276	0.1618	rs4775928	-3.02	rs7181201	0.043	-4.28	1.8077	431	1	top1	0.043	0.0053	-1.80769	0.07065	Frontal.Cortex	1	0.683133
ENSG00000107554.16	10	100009918	100009919	0.1146	rs7095953	3.33	rs7084921	0.0493	4.44	-1.8077	435	1	top1	0.049	0.0015	-1.80769	0.070654	Cortex	1	0.683133
ENSG00000256422.5	11	104609320	104609321	0.1711	rs10895763	-2.41	rs11226565	0.01399	3.65	1.2506	370	5	lasso	0.12	2.8e-05	1.80748	0.0707	ACC	1	0.683133
ENSG00000273674.4	15	50908598	50908599	0.3663	rs17598264	-3.58	rs7181201	0.217721	5.76	1.808	476	1	top1	0.22	7e-09	1.8077	0.0707	ACC	1	0.683133
ENSG00000115486.11	2	85561546	85561547	0.342	rs41369245	-2.84	rs2166529	0.227	6.6	-1.6924	473	6	lasso	0.25	2.2e-11	-1.80748	0.0707	Frontal.Cortex	1	0.683133
ENSG00000243156.7	22	18024558	18024559	0.2309	rs1109052	-2.45	rs1109052	-0.00315	-3.7	-2.45	369	6	lasso	0.013	0.083	1.80733	0.07071	Cerebellar.Hemisphere	1	0.683133
ENSG00000143194.12	1	166975581	166975582	0.5443	rs10918662	-2.78	rs4657619	0.247136	-7.4	1.79203	588	31	enet	0.41	1.3e-22	-1.80723	0.070727	Nucleus.Accumbens	1	0.683133
ENSG00000228340.5	20	60087839	60087840	0.4073	rs864184	2.77	rs16983474	0.06802	5.32	-1.3704	593	593	susie	0.16	2.3e-08	-1.8069	0.07077	Nucleus.Accumbens	1	0.683133
ENSG00000139428.11	12	109573873	109573874	0.2708	rs2284689	-2.4	rs7956194	0.082349	-4.74	-0.92593	440	9	lasso	0.1	8.6e-06	1.80676	0.0708	Caudate	1	0.683133
ENSG00000231769.2	6	46129705	46129706	0.346	rs946226	2.72	rs9395156	0.060045	5.12	-0.6899	502	51	enet	0.1	1.1e-05	-1.8066	0.0708	Caudate	1	0.683133
ENSG00000137825.10	15	41493392	41493393	0.0433	rs8037574	-2.59	rs1617832	0.036339	5.15	-1.8065	327	1	top1	0.036	3.4e-06	-1.80645	0.070848	Blood	1	0.683133
ENSG00000082512.14	1	211326614	211326615	0.0412	rs4245744	4.24	rs1663522	0.027	4.46	1.80618	446	1	top1	0.027	5.7e-05	1.80618	0.07089	Blood	1	0.683133
ENSG00000143384.12	1	150579737	150579738	0.0783	rs7548516	-2.81	rs7532008	0.08751	4.2	-1.8062	292	1	top1	0.088	2.2e-05	-1.80621	0.07089	Cerebellum	1	0.683133
ENSG00000136867.10	9	113150941	113150942	0.2432	rs11794056	-2.9	rs518636	-0.00586	-3.29	-0.4913	573	573	susie	0.012	0.096	1.80625	0.0709	Putamen	1	0.683133
ENSG00000124466.8	19	43465659	43465660	0.0785	rs16976817	2.44	rs2599437	0.005803	3.96	-0.74219	337	21	enet	0.024	0.00012	-1.80604	0.07091	Blood	1	0.683133
ENSG00000175764.14	9	122093605	122093606	0.3649	rs10985354	4.7	rs12346412	0.12259	5.59	-1.80597	525	1	top1	0.12	5e-07	-1.80597	0.070923	Cerebellum	1	0.683133
ENSG00000104147.8	15	41332620	41332621	0.1469	rs8037574	-2.59	rs11635906	0.0273	4.17	-1.8593	277	277	susie	0.067	0.0006	-1.80579	0.07095	Frontal.Cortex	1	0.683178
ENSG00000137312.14	6	30742732	30742733	0.2032	rs28732100	-3.18	rs3130557	0.0472	4.91	1.9802	77	6	lasso	0.088	2.2e-05	1.80509	0.07106	Cerebellum	1	0.683785
ENSG00000198093.10	19	51905039	51905040	0.3	rs1560092	-3.23	rs9973239	0.094456	-5.41	-0.9841	611	5	lasso	0.17	3.2e-09	1.80509	0.07106	Cortex	1	0.683785
ENSG00000260077.1	2	10040662	10040663	0.2779	rs6727702	2.91	rs4444493	0.155817	9.42	-1.3625	576	65	enet	0.19	3e-27	-1.80494	0.07108	Blood	1	0.683785
ENSG00000037474.14	5	6633290	6633291	0.615	rs172078	2.62	rs3733775	0.580285	10.37	-1.7005	626	5	lasso	0.61	3.1e-38	-1.8045	0.07115	Nucleus.Accumbens	1	0.684243
ENSG00000272192.1	8	65842751	65842752	0.303	rs9298111	2.59	rs6994699	-0.00735	3.23	0.4911	367	367	susie	0.0017	0.28	1.8038	0.0713	Substantia.Nigra	1	0.68524
ENSG00000123610.4	2	151357591	151357592	0.4663	rs13005105	2.7	rs2278089	0.451716	15.9	-1.8034	444	1	top1	0.45	8.5e-75	-1.80341	0.07132	Blood	1	0.68524
ENSG00000101752.11	18	21704956	21704957	0.317	rs7240020	-2.3	rs4591246	0.119205	5.42	1.8033	253	1	top1	0.12	1e-06	1.8033	0.07134	Cortex	1	0.68524
ENSG00000224086.5	22	21938584	21938585	0.5643	rs8136867	3.38	rs240066	0.56094	-10.2	-1.7799	412	412	susie	0.57	1.9e-34	1.803	0.07136	Nucleus.Accumbens	1	0.68524
ENSG00000108187.15	10	68333048	68333049	0.2528	rs7893969	2.61	rs731063	0.08594	5.14	-1.4017	382	27	enet	0.13	3.5e-07	-1.8032	0.0714	Cerebellum	1	0.68524
ENSG00000124299.13	19	33521793	33521794	0.5128	rs17694094	2.65	rs1423062	0.183145	6.32	1.7647	466	18	enet	0.2	2.6e-10	1.80306	0.0714	Nucleus.Accumbens	1	0.68524
ENSG00000137806.8	15	41402518	41402519	0.2821	rs8037574	-2.59	rs7168307	0.343465	-7.51	-1.39011	298	10	lasso	0.35	2.4e-16	1.8025	0.07147	Cerebellar.Hemisphere	1	0.68524
ENSG00000258725.1	15	90972859	90972860	0.3969	rs1894400	3.32	rs2290203	0.28966	-7.53	1.80233	477	1	top1	0.29	9.9e-16	-1.80233	0.07149	Cerebellum	1	0.68524
ENSG00000124074.11	16	67666763	67666764	0.1885	rs8057184	2.46	rs4474673	0.201042	6.29	-1.80233	217	1	top1	0.2	6.6e-11	-1.80233	0.07149	Cerebellum	1	0.68524
ENSG00000258725.1	15	90972859	90972860	0.062	rs1894400	3.32	rs2290203	0.020241	-4.51	1.8023	475	1	top1	0.02	0.00044	-1.80233	0.071494	Blood	1	0.68524
ENSG00000247556.6	15	41283989	41283990	0.1743	rs8037574	-2.59	rs11631770	0.147231	-5	-1.8023	266	1	top1	0.15	4.2e-07	1.8023	0.0715	Cerebellar.Hemisphere	1	0.68524
ENSG00000258017.1	12	49131170	49131171	0.1345	rs10875883	-3.41	rs7959497	0.133788	-5.23	-1.6084	306	306	susie	0.15	3.7e-07	1.8018	0.07157	Hypothalamus	1	0.68534
ENSG00000174446.12	15	66497812	66497813	0.2812	rs8034323	-2.53	rs2439422	0.0171	-3.83	-0.968	558	28	enet	0.035	0.011	1.8015	0.0716	Putamen	1	0.68534
ENSG00000184117.11	22	29581336	29581337	0.309	rs7286640	-2.69	rs456300	0.22631	-6.14	1.8017	387	1	top1	0.23	3.1e-10	-1.8017	0.0716	Putamen	1	0.68534
ENSG00000204618.8	6	30075886	30075887	0.545	rs3129054	-1.79	rs3129054	0.13616	4.71	-1.78571	39	13	enet	0.14	7.7e-07	-1.8015	0.0716	Putamen	1	0.68534
ENSG00000111850.10	6	87322674	87322675	0.221	rs6910863	2.17	rs2296133	0.185445	6.27	1.7125	406	406	susie	0.19	8.3e-10	1.8013	0.0717	Caudate	1	0.685868
ENSG00000138758.11	4	76949702	76949703	0.2879	rs4371638	3.82	rs2645664	0.001924	-3.67	0.98289	569	569	susie	0.0054	0.18	-1.8007	0.0717	Putamen	1	0.685868
ENSG00000260619.1	15	80993257	80993258	0.151	rs12101813	3.55	rs9630440	0.00305	-3.65	-1.8501	460	23	enet	0.059	0.00074	1.8004	0.07179	Caudate	1	0.686395
ENSG00000205212.3	17	20896139	20896140	0.1943	rs6650607	2.31	rs8067432	0.052711	4.4	-1.3136	199	7	enet	0.092	6.7e-05	-1.8003	0.0718	Hypothalamus	1	0.686395
ENSG00000253910.2	5	141360041	141360042	0.2386	rs2879202	3.5	rs17602721	0.003446	-3.85	-1.73636	500	4	lasso	0.033	0.0081	1.79988	0.07188	Cortex	1	0.686708
ENSG00000156239.11	21	28885370	28885371	0.275	rs2070610	-2.78	rs2832127	0.17611	-5.03	1.6522	471	471	susie	0.19	3.3e-07	-1.8001	0.0719	Amygdala	1	0.686708
ENSG00000111615.13	12	75511620	75511621	0.2652	rs2471657	-3	rs11610328	0.178769	5.42	1.7995	522	1	top1	0.18	3.1e-08	1.79945	0.0719	Putamen	1	0.686708
ENSG00000267302.5	17	59964831	59964832	0.1143	rs7209369	-2.37	rs9914526	0.01088	3.76	-1.7993	243	1	top1	0.011	0.12	-1.79932	0.072	ACC	1	0.686878
ENSG00000142937.11	1	44775250	44775251	0.1893	rs2185500	-3.64	rs6703452	0.042136	-4.7	2.24638	345	7	lasso	0.086	5.7e-05	-1.79915	0.072	Caudate	1	0.686878
ENSG00000274184.1	18	35268217	35268218	0.15	rs592474	3.28	rs7505349	0.11568	-4.74	1.7994	396	1	top1	0.12	3e-06	-1.7994	0.072	Caudate	1	0.686878
ENSG00000181126.13	6	29790953	29790954	0.4695	rs3129054	-1.79	rs1362126	0.0842	4.94	0.87273	41	5	lasso	0.17	2.4e-09	1.79898	0.072022	Cerebellum	1	0.686878
ENSG00000133597.10	7	140673152	140673153	0.3022	rs2429213	3.27	rs7802537	0.197854	-10.91	-1.60606	359	9	lasso	0.21	1.3e-30	1.7989	0.07203	Blood	1	0.686878
ENSG00000267302.5	17	59964831	59964832	0.0289	rs7209369	-2.37	rs9914526	0.031618	4.47	-1.7984	244	1	top1	0.032	1.4e-05	-1.79845	0.0721	Blood	1	0.686998
ENSG00000167552.13	12	49189323	49189324	0.04	rs4641552	4.15	rs10783302	0.0222	-4.21	-1.8162	304	304	susie	0.022	0.00023	1.7984	0.07211	Blood	1	0.686998
ENSG00000116213.15	1	3652760	3652761	0.4771	rs1181888	-3.23	rs1181889	-0.00214	-3.88	-3.21591	539	539	susie	0.0044	0.2	1.7984	0.07211	Hypothalamus	1	0.686998
ENSG00000278535.4	17	36591797	36591798	0.0601	rs295879	-2.5	rs11650008	0.056596	5.97	1.798	321	1	top1	0.057	7.7e-09	1.79803	0.0722	Blood	1	0.687095
ENSG00000114030.12	3	122514944	122514945	0.1762	rs11717229	2.99	rs4678191	0.08897	4.98	1.79785	493	1	top1	0.089	0.00011	1.7979	0.0722	Putamen	1	0.687095
ENSG00000160323.18	9	133414357	133414358	0.2885	rs8176630	3.32	rs3124753	0.07272	-4.9	2.1987	572	8	lasso	0.16	1.5e-07	-1.79766	0.0722	Putamen	1	0.687095
ENSG00000167553.15	12	49208545	49208546	0.2612	rs4641552	4.17	rs10747562	0.224951	6.27	-1.6667	295	295	susie	0.23	1.2e-10	-1.7978	0.07221	Frontal.Cortex	1	0.687095
ENSG00000148297.15	9	133348130	133348131	0.2921	rs8176630	3.27	rs12335	0.306242	13.15	2.26923	573	3	lasso	0.32	1e-48	1.79709	0.0723	Blood	1	0.687738
ENSG00000203791.14	10	124791869	124791870	0.325	rs1105778	-3.13	rs17624662	0.14528	5.48	-1.5644	558	558	susie	0.16	8.9e-07	-1.7966	0.072403	ACC	1	0.688503
ENSG00000105287.12	19	46717126	46717127	0.2496	rs425105	-3.51	rs8105903	0.03453	4.53	-0.06616	351	23	enet	0.071	0.00013	-1.7964	0.07243	Cerebellum	1	0.688546
ENSG00000188659.9	15	82262809	82262810	0.214	rs1267658	-3.19	rs2665103	0.139454	5.65	-1.5876	322	322	susie	0.14	1.5e-06	-1.7958	0.0725	Hippocampus	1	0.68883
ENSG00000166828.2	16	23182714	23182715	0.4502	rs250563	3.37	rs4073930	0.401295	-8.7	-1.78787	485	8	lasso	0.42	7.6e-24	1.79572	0.07254	Cerebellum	1	0.68883
ENSG00000278259.4	17	36543434	36543435	0.1022	rs295879	-2.49	rs4796224	0.120925	8.46	1.7354	331	331	susie	0.12	7.1e-18	1.79533	0.0726	Blood	1	0.68883
ENSG00000079263.18	2	230203623	230203624	0.051	rs4973263	-2.52	rs720977	0.00207	-4.37	-1.8769	462	3	enet	0.01	0.009	1.79498	0.07266	Blood	1	0.68883
ENSG00000111615.13	12	75511620	75511621	0.252	rs2471657	-3	rs11610328	0.06722	4.38	1.7949	521	1	top1	0.067	0.0026	1.7949	0.07267	Amygdala	1	0.68883
ENSG00000188649.12	10	95907602	95907603	0.2242	rs1410059	3.12	rs3949478	-0.00353	3.87	1.40353	507	9	lasso	0.038	0.0058	1.7948	0.07269	Caudate	1	0.68883
ENSG00000204531.17	6	31180730	31180731	0.328	rs2516412	3.87	rs1062470	-0.005211	3.85	1.02619	172	37	enet	0.071	0.002	-1.79469	0.0727	Amygdala	1	0.68883
ENSG00000259362.2	15	77525539	77525540	0.206	rs3743478	2.78	rs7119	0.10526	5.07	-1.549	302	3	lasso	0.16	5.5e-06	-1.7946	0.0727	Spine	1	0.68883
ENSG00000170074.19	5	177783397	177783398	0.3824	rs2731663	3.08	rs7703727	0.2261	-6.45	1.6861	296	296	susie	0.24	2.7e-11	-1.7946	0.07272	Cerebellar.Hemisphere	1	0.68883
ENSG00000140323.5	15	40358234	40358235	0.6597	rs1898885	2.28	rs16970633	0.44951	8.8	1.7945	398	1	top1	0.45	5e-24	1.7945	0.07273	Caudate	1	0.68883
ENSG00000162039.14	16	1872177	1872178	0.3106	rs2075812	-2.95	rs1742419	0.206975	-6.34	-1.79452	447	1	top1	0.21	2.2e-10	1.79452	0.07273	Caudate	1	0.68883
ENSG00000140323.5	15	40358234	40358235	0.5566	rs1898885	2.28	rs16970633	0.256207	7	1.7945	398	1	top1	0.26	1.6e-13	1.79452	0.07273	Cortex	1	0.68883
ENSG00000196387.9	12	133079837	133079838	0.2388	rs11147015	3.06	rs11615340	0.136713	5.18	-1.8728	180	4	lasso	0.14	6.4e-08	-1.79371	0.07286	Cerebellum	1	0.689338
ENSG00000250490.1	5	6339883	6339884	0.4689	rs2673840	3.12	rs4701724	0.173584	-5.58	-0.6915	628	51	enet	0.22	7.2e-09	1.7936	0.07287	ACC	1	0.689338
ENSG00000135205.14	7	77122433	77122434	0.2276	rs4729544	2.38	rs17544690	0.180356	-10.14	-1.74286	287	287	susie	0.18	1.4e-26	1.79363	0.07287	Blood	1	0.689338
ENSG00000261829.1	2	231052039	231052040	0.2549	rs2136474	2.7	rs6748332	0.19176	6.16	1.79347	432	1	top1	0.19	2e-10	1.79347	0.0729	Cerebellum	1	0.689338
ENSG00000197165.10	16	28597108	28597109	0.4251	rs205356	-4.67	rs7186573	0.382456	7.32	-1.7037	187	13	lasso	0.41	5.4e-17	-1.79313	0.07295	ACC	1	0.689338
ENSG00000157150.4	3	12159350	12159351	0.3477	rs13099882	-2.72	rs9878908	0.03097	3.84	-0.3765	510	510	susie	0.045	0.012	-1.79314	0.073	Amygdala	1	0.689338
ENSG00000143653.9	1	246724046	246724047	0.194	rs12047800	-3.04	rs3795465	0.028962	-4.41	1.73585	440	13	enet	0.067	0.00036	-1.79261	0.07304	Caudate	1	0.689338
ENSG00000231852.6	6	32038264	32038265	0.23	rs9267487	-3.2	rs9267659	0.023196	-4.01	-1.7926	188	1	top1	0.023	0.035	1.79258	0.07304	Hippocampus	1	0.689338
ENSG00000186318.16	11	117316258	117316259	0.2681	rs4603339	-2.88	rs509565	0.07651	-4.11	-1.7925	532	1	top1	0.077	0.00027	1.7925	0.07306	Frontal.Cortex	1	0.689338
ENSG00000085491.15	1	108199924	108199925	0.1567	rs7531042	-2.64	rs533233	0.0154	-4.12	-1.70492	367	367	susie	0.026	0.033	1.79192	0.0731	ACC	1	0.689338
ENSG00000181894.14	19	58155109	58155110	0.1449	rs4801516	-2.72	rs2098685	0.015078	-4.52	1.19718	406	26	enet	0.042	5.6e-07	-1.79222	0.0731	Blood	1	0.689338
ENSG00000124613.8	6	27374614	27374615	0.3082	rs7761889	-3.11	rs6920362	0.24281	-6.44	-1.78736	393	393	susie	0.26	1.1e-11	1.792	0.0731	Putamen	1	0.689338
ENSG00000107201.9	9	32526323	32526324	0.2854	rs6476383	3.08	rs3205166	0.20465	5.73	1.7918	505	1	top1	0.2	1.6e-09	1.7918	0.07316	Cerebellar.Hemisphere	1	0.689338
ENSG00000124613.8	6	27374614	27374615	0.2557	rs7761889	-3.11	rs6920362	0.21552	-6.35	-1.78736	393	393	susie	0.24	5e-11	1.7917	0.073173	Frontal.Cortex	1	0.689338
ENSG00000162971.10	2	199948471	199948472	0.1787	rs11684919	-2.99	rs281787	0.14063	-5.44	-1.7919	355	1	top1	0.14	1e-07	1.7919	0.0732	Cortex	1	0.689338
ENSG00000270055.1	15	30487962	30487963	0.2994	rs12904948	3.08	rs16956414	0.09598	-4.04	-1.7913	131	1	top1	0.096	5.8e-05	1.7913	0.0732	Putamen	1	0.689338
ENSG00000091157.13	18	56651674	56651675	0.312	rs17683985	-2.97	rs9955319	0.2084	-5.15	1.792	398	1	top1	0.21	1.8e-07	-1.7915	0.0732	Spine	1	0.689338
ENSG00000250286.1	17	50538753	50538754	0.4221	rs7225245	-3.27	rs3785915	0.278203	7.35	-2.02567	459	24	enet	0.29	1.4e-15	-1.79098	0.0733	Cerebellum	1	0.689338
ENSG00000205181.5	20	5504612	5504613	0.5976	rs805753	2.59	rs2423107	0.283	7.34	2.27905	575	10	lasso	0.3	2.5e-16	1.7908	0.0733	Cerebellum	1	0.689338
ENSG00000196431.3	22	26621963	26621964	0.258	rs966560	2.96	rs7289238	0.0016	3.31	0.4186	854	854	susie	0.025	0.018	-1.7906	0.07336	Cortex	1	0.689338
ENSG00000120322.3	5	141177789	141177790	0.2442	rs2879202	3.5	rs1528587	0.180357	5.26	-1.7903	445	1	top1	0.18	1.7e-07	-1.7903	0.0734	ACC	1	0.689338
ENSG00000120322.3	5	141177789	141177790	0.4518	rs2879202	3.5	rs1528587	0.352328	7.9	-1.7903	445	1	top1	0.35	5.7e-18	-1.7903	0.0734	Caudate	1	0.689338
ENSG00000120322.3	5	141177789	141177790	0.2499	rs2879202	3.5	rs1528587	0.15893	5.21	-1.7903	445	1	top1	0.16	1.5e-07	-1.79032	0.0734	Hypothalamus	1	0.689338
ENSG00000023516.8	13	42272152	42272153	0.361	rs7982505	3.11	rs400288	0.21572	-6.27	2.0469	512	512	susie	0.24	1.2e-10	-1.7895	0.0735	Hippocampus	1	0.689338
ENSG00000145916.18	5	178130995	178130996	0.2801	rs2133716	2.48	rs1585687	-0.005343	3.21	-0.8	392	67	enet	0.025	0.03	1.7898	0.0735	Hippocampus	1	0.689338
ENSG00000104147.8	15	41332620	41332621	0.1398	rs8037574	-2.59	rs28463309	0.020465	3.53	-2.44068	275	275	susie	0.032	0.014	-1.7896	0.07352	Cerebellar.Hemisphere	1	0.689338
ENSG00000132881.11	1	16237161	16237162	0.1254	rs12064256	-3.45	rs279024	-0.00056	-3.39	0.1109	317	19	enet	0.041	0.0029	1.78954	0.07353	Cerebellum	1	0.689338
ENSG00000137720.7	11	111878934	111878935	0.1578	rs10789856	3.01	rs7116280	0.09652	-4.67	-1.7891	324	1	top1	0.097	8.5e-06	1.78915	0.073591	Cerebellum	1	0.689338
ENSG00000278311.4	17	36544887	36544888	0.1615	rs295879	-2.5	rs11650008	0.0497	-3.87	1.789	332	1	top1	0.05	0.0035	-1.78897	0.0736	Hippocampus	1	0.689338
ENSG00000160323.18	9	133414357	133414358	0.3653	rs8176630	3.32	rs3124776	0.14113	-5.15	2.13989	573	7	lasso	0.16	2.6e-07	-1.7892	0.0736	Hippocampus	1	0.689338
ENSG00000175164.13	9	133275213	133275214	0.4049	rs2771994	-3.24	rs11244053	0.229111	-6.66	-2.5738	563	563	susie	0.32	6.6e-17	1.789	0.07362	Cortex	1	0.689338
ENSG00000273381.1	9	91210298	91210299	0.1917	rs10992029	-3.23	rs16907323	0.136412	5.19	-1.6897	539	539	susie	0.14	1e-07	-1.7888	0.07365	Cortex	1	0.689338
ENSG00000231852.6	6	32038264	32038265	0.279	rs9267487	-3.2	rs9267659	0.121272	-4.86	-1.78873	189	1	top1	0.12	9.3e-07	1.7887	0.07366	Nucleus.Accumbens	1	0.689338
ENSG00000157045.8	16	15056078	15056079	0.1223	rs2966157	-2.65	rs2966129	-0.000716	3.14	-2.61085	104	104	susie	0.051	0.0029	-1.78868	0.07367	Putamen	1	0.689338
ENSG00000183798.4	20	41366826	41366827	0.2405	rs7362088	-3.19	rs12625845	0.05803	-4.71	-0.5385	352	8	lasso	0.17	1.8e-08	1.7885	0.0737	Caudate	1	0.689338
ENSG00000144583.4	2	216372026	216372027	0.2065	rs16855522	-3.67	rs11687270	0.07322	4.69	-0.21413	512	26	enet	0.085	2.8e-05	-1.78874	0.0737	Cerebellum	1	0.689338
ENSG00000120915.13	8	27490778	27490779	0.2376	rs2565059	2.73	rs6558003	0.020517	4.46	-0.9269	636	21	enet	0.1	7.8e-06	-1.788	0.0737	Cortex	1	0.689338
ENSG00000167553.15	12	49208545	49208546	0.2909	rs4641552	4.17	rs2753	0.200902	5.89	-1.7455	295	295	susie	0.21	1.7e-09	-1.78824	0.0737	Putamen	1	0.689338
ENSG00000156990.14	3	9844601	9844602	0.4117	rs1719571	2.64	rs4686374	0.026876	-4.27	-1.7883	441	1	top1	0.027	0.014	1.7883	0.07373	Cerebellum	1	0.689338
ENSG00000183826.16	6	38640147	38640148	0.274	rs11757846	3.31	rs13205068	0.0588	-4.2	-1.9245	525	525	susie	0.075	0.00079	1.7878	0.0738	ACC	1	0.689338
ENSG00000143028.8	1	109466627	109466628	0.3603	rs542338	3.53	rs444387	0.179388	5.67	1.56256	425	425	susie	0.18	1.6e-08	1.78788	0.0738	Cerebellar.Hemisphere	1	0.689338
ENSG00000124613.8	6	27374614	27374615	0.4949	rs7761889	-3.11	rs6920362	0.62493	-9.89	-1.7874	393	18	lasso	0.63	1.9e-35	1.7874	0.073872	Cerebellar.Hemisphere	1	0.689338
ENSG00000180398.11	2	46941854	46941855	0.5861	rs4953410	-2.34	rs11890177	0.4755	-9.08	-1.677	554	4	lasso	0.49	3.3e-27	1.7873	0.07388	Caudate	1	0.689338
ENSG00000124613.8	6	27374614	27374615	0.3768	rs7761889	-3.11	rs6920362	0.417	-8.87	-1.78736	393	1	top1	0.42	8.4e-24	1.78736	0.07388	Cerebellum	1	0.689338
ENSG00000124613.8	6	27374614	27374615	0.2856	rs7761889	-3.11	rs6920362	0.243725	-6.75	-1.78736	393	1	top1	0.24	7.5e-13	1.78736	0.07388	Cortex	1	0.689338
ENSG00000228701.1	10	91798290	91798291	0.391	rs12267769	-3.38	rs2066276	0.38114	7.39	1.8706	304	304	susie	0.39	5.3e-16	1.7873	0.073886	ACC	1	0.689338
ENSG00000124613.8	6	27374614	27374615	0.338	rs7761889	-3.11	rs6920362	0.351	-7.45	-1.78736	393	1	top1	0.35	2.3e-16	1.78736	0.0739	Hypothalamus	1	0.689338
ENSG00000166278.14	6	31897784	31897785	0.114	rs2516412	3.92	rs9267659	0.053649	-4.33	-1.78725	226	1	top1	0.054	0.00099	1.7872	0.0739	Nucleus.Accumbens	1	0.689338
ENSG00000124613.8	6	27374614	27374615	0.283	rs7761889	-3.11	rs6920362	0.097588	-5.01	-1.7874	394	394	susie	0.12	6.2e-06	1.78703	0.073932	Hippocampus	1	0.689338
ENSG00000188659.9	15	82262809	82262810	0.4947	rs1267658	-3.19	rs7403041	0.072964	5.78	-2.439	320	15	enet	0.26	1e-10	-1.7864	0.074	ACC	1	0.689338
ENSG00000115649.15	2	219177921	219177922	0.2944	rs1078802	3.27	rs1043160	0.02465	-4.32	-1.7308	370	370	susie	0.043	0.0029	1.7868	0.074	Cortex	1	0.689338
ENSG00000279207.1	17	58095671	58095672	0.501	rs7209654	-3.52	rs9896162	0.157	5.64	1.0327	464	24	enet	0.23	3.2e-10	1.78639	0.074	Hippocampus	1	0.689338
ENSG00000105479.15	19	48320810	48320811	0.5485	rs10409472	3.23	rs2380123	0.229368	-6.47	1.44921	503	6	enet	0.25	2.7e-11	-1.7866	0.074	Putamen	1	0.689338
ENSG00000137806.8	15	41402518	41402519	0.381	rs8037574	-2.59	rs34040639	0.37764	6.99	-1.7666	297	297	susie	0.4	2.7e-14	-1.7866	0.074	Spine	1	0.689338
ENSG00000095209.11	9	105694543	105694544	0.225	rs971416	-2.77	rs885578	0.04284	3.91	-1.7863	388	1	top1	0.043	0.015	-1.78628	0.0741	Spine	1	0.690059
ENSG00000204618.8	6	30075886	30075887	0.453	rs3129054	-1.79	rs3129054	0.070643	3.6	-1.7857	40	1	top1	0.071	0.00059	-1.78571	0.074146	Hippocampus	1	0.690105
ENSG00000100577.18	14	77320884	77320885	0.369	rs8014837	-4.04	rs2287395	0.218497	5.96	-1.7857	543	1	top1	0.22	4.6e-10	-1.7857	0.07415	Hypothalamus	1	0.690105
ENSG00000143226.13	1	161505429	161505430	0.2153	rs1128752	-3.21	rs16832866	-0.004019	-3.19	0.95161	428	428	susie	0.023	0.023	-1.78542	0.074194	Nucleus.Accumbens	1	0.690304
ENSG00000229391.7	6	32560021	32560022	0.6779	rs9271055	-2.8	rs28366298	0.31055	7.43	0.00891	254	38	enet	0.47	2.9e-23	1.7853	0.07422	Frontal.Cortex	1	0.690336
ENSG00000205212.3	17	20896139	20896140	0.3349	rs6650607	2.31	rs8067432	0.06866	3.77	-1.31	199	199	susie	0.077	0.0013	-1.7842	0.0744	Amygdala	1	0.6918
ENSG00000233690.1	10	99697948	99697949	0.2833	rs11190126	3.36	rs3740078	0.152576	6.18	1.6786	450	2	lasso	0.19	1.1e-08	1.78388	0.074443	Cerebellar.Hemisphere	1	0.691889
ENSG00000267049.1	19	35771027	35771028	0.3516	rs4806281	-4.06	rs12150953	0.11841	-4.31	1.7833	425	1	top1	0.12	7.5e-05	-1.7833	0.0745	Amygdala	1	0.691889
ENSG00000188559.13	20	20712487	20712488	0.101	rs1327905	2.79	rs2273528	0.0641	6.29	-1.78358	412	1	top1	0.064	7.8e-10	-1.78358	0.0745	Blood	1	0.691889
ENSG00000232112.3	3	48443847	48443848	0.3643	rs898225	2.2	rs9826195	0.21746	-6.72	2.098	255	255	susie	0.24	2e-12	-1.7834	0.0745	Nucleus.Accumbens	1	0.691889
ENSG00000172803.17	11	65833640	65833641	0.2166	rs12804356	-3.73	rs2231884	0.17939	5.57	-1.1286	345	345	susie	0.19	7.2e-09	-1.7833	0.07453	Putamen	1	0.691933
ENSG00000246273.6	11	9758291	9758292	0.0346	rs10500717	3.16	rs12786236	0.011135	4.27	-1.5357	366	3	lasso	0.012	0.0055	-1.78321	0.07455	Blood	1	0.691933
ENSG00000163131.10	1	150765956	150765957	0.161	rs7548516	-2.87	rs2055975	0.119	-4.5	1.78275	304	1	top1	0.12	9.1e-06	-1.78275	0.0746	Hippocampus	1	0.692046
ENSG00000204623.9	6	30061252	30061253	0.185	rs3129054	-1.79	rs2523405	0.01667	3.34	0.5423	39	33	enet	0.12	9e-05	1.7829	0.07461	Spine	1	0.692046
ENSG00000240053.8	6	31670166	31670167	0.365	rs2516412	3.93	rs17201192	0.000249	-4.03	-3.18708	242	36	enet	0.071	0.00017	1.7827	0.07463	Nucleus.Accumbens	1	0.692046
ENSG00000224086.5	22	21938584	21938585	0.5657	rs8136867	3.38	rs240064	0.49535	-8.92	-1.51003	413	413	susie	0.51	1e-25	1.78254	0.07466	Cerebellar.Hemisphere	1	0.692066
ENSG00000237781.3	1	150557723	150557724	0.081	rs7548516	-2.83	rs2055975	-0.000873	3.56	1.82834	289	289	susie	0.017	0.001	1.78242	0.07468	Blood	1	0.692066
ENSG00000255320.1	11	66246238	66246239	0.515	rs2276133	3.02	rs2236652	0.38848	6.84	1.5898	321	321	susie	0.39	5.6e-14	1.782	0.0747	Spine	1	0.692066
ENSG00000188511.12	22	49657541	49657542	0.181	rs134447	-3.47	rs7288869	0.05422	-4.85	1.7821	651	1	top1	0.054	0.0024	-1.7821	0.074729	Hippocampus	1	0.692125
ENSG00000124613.8	6	27374614	27374615	0.365	rs7761889	-3.11	rs6920362	0.44749	-7.19	-1.7819	390	1	top1	0.45	1.9e-16	1.7819	0.07477	Spine	1	0.692179
ENSG00000198551.9	19	11559373	11559374	0.3007	rs17243011	-2.86	rs4545929	0.03552	-3.81	2.19231	377	8	lasso	0.077	0.00066	-1.7818	0.07478	ACC	1	0.692179
ENSG00000249109.1	5	177782196	177782197	0.412	rs2731663	3.08	rs6600989	0.249	6.92	-1.78152	296	1	top1	0.25	1.8e-13	-1.78152	0.07483	Cerebellum	1	0.692223
ENSG00000170074.19	5	177783397	177783398	0.4832	rs2731663	3.08	rs6600989	0.211	7.06	-1.78152	296	1	top1	0.21	1.9e-11	-1.78152	0.07483	Cerebellum	1	0.692223
ENSG00000226578.1	10	37784130	37784131	0.104	rs2505244	-2.57	rs1148292	0.07458	-4.77	0.4044	289	289	susie	0.1	7.8e-05	1.7811	0.074892	ACC	1	0.692452
ENSG00000165621.8	13	96994729	96994730	0.357	rs17235593	-3.17	rs4771972	0.20111	5.43	-1.78127	353	1	top1	0.2	2.9e-08	-1.78127	0.0749	ACC	1	0.692452
ENSG00000228701.1	10	91798290	91798291	0.5525	rs12267769	-3.38	rs7085519	0.46835	9.46	1.8846	304	304	susie	0.48	1.6e-27	1.78062	0.074975	Cortex	1	0.692607
ENSG00000125510.15	20	64080172	64080173	0.2075	rs2012987	-2.68	rs8121509	0.127	-9.11	-2.09079	312	4	lasso	0.15	1.7e-21	1.78038	0.075	Blood	1	0.692607
ENSG00000187688.14	17	16417561	16417562	0.5297	rs9897073	4.27	rs3813769	0.227339	-6.06	-1.9865	306	306	susie	0.23	9.3e-11	1.78024	0.075	Cerebellar.Hemisphere	1	0.692607
ENSG00000168434.12	16	23445960	23445961	0.1046	rs250563	3.44	rs250587	0.093095	4.75	1.78033	441	1	top1	0.093	1.2e-05	1.78033	0.07502	Cerebellum	1	0.692607
ENSG00000163002.12	2	183117512	183117513	0.2126	rs2254879	2.29	rs2705730	0.047099	-4.31	-1.11198	379	23	enet	0.097	6.1e-05	1.78031	0.07503	Hippocampus	1	0.692607
ENSG00000215421.9	18	74597869	74597870	0.306	rs4892246	2.99	rs6566054	0.02626	3.5	1.77961	542	1	top1	0.026	0.024	1.7796	0.0751	Frontal.Cortex	1	0.692898
ENSG00000224497.1	20	35544746	35544747	0.405	rs2425173	-2.55	rs17092784	0.14643	5.18	-1.1072	316	24	enet	0.18	7.5e-06	-1.7794	0.07517	Substantia.Nigra	1	0.692898
ENSG00000105186.15	19	32675198	32675199	0.2227	rs8105931	3.34	rs2903752	0.12226	-5.41	-1.06796	405	405	susie	0.17	6.5e-08	1.7793	0.07519	Putamen	1	0.692898
ENSG00000214078.12	20	35664758	35664759	0.3165	rs752697	-2.72	rs2425132	0.219	-7.55	-1.62953	301	301	susie	0.24	9.1e-13	1.7791	0.0752	Cerebellum	1	0.692898
ENSG00000102904.14	16	67806764	67806765	0.1821	rs8057184	2.71	rs10468274	0.078805	4.33	-1.77941	220	1	top1	0.079	7e-05	-1.77941	0.0752	Cortex	1	0.692898
ENSG00000141527.16	17	80169991	80169992	0.2381	rs4889793	-2.99	rs12450199	0.021225	4.12	-1.6981	470	9	lasso	0.043	0.0057	-1.77917	0.0752	Putamen	1	0.692898
ENSG00000163121.9	2	96508108	96508109	0.1738	rs13423092	2.77	rs6576978	0.0364	4.98	-1.366	213	17	enet	0.046	0.0026	-1.7791	0.07522	Caudate	1	0.692898
ENSG00000089639.10	19	19643666	19643667	0.0518	rs10282	-2.72	rs739461	0.038348	-6.06	-0.77097	341	10	enet	0.048	9.3e-08	1.77816	0.07538	Blood	1	0.694064
ENSG00000175161.13	3	84958980	84958981	0.1452	rs1248860	-4.75	rs9880397	0.13792	5.12	1.7778	305	1	top1	0.14	1.6e-07	1.7778	0.0754	Nucleus.Accumbens	1	0.694064
ENSG00000271755.1	6	27406963	27406964	0.1182	rs7761889	-3.11	rs6918131	0.10202	-4.96	-1.431	406	406	susie	0.13	2e-06	1.7779	0.075425	Cerebellar.Hemisphere	1	0.694064
ENSG00000164385.8	6	2634602	2634603	0.2997	rs11757446	2.64	rs6920352	0.13054	-5.52	1.666	588	588	susie	0.15	2.5e-08	-1.7777	0.07546	Cortex	1	0.694064
ENSG00000143194.12	1	166975581	166975582	0.4066	rs10918662	-2.78	rs402031	0.275	6.71	-1.01269	588	588	susie	0.39	1.1e-18	-1.77769	0.07546	Hypothalamus	1	0.694064
ENSG00000182118.7	1	231040245	231040246	0.5043	rs1202593	3.05	rs6700792	0.336	6.89	1.41384	596	596	susie	0.46	1.7e-19	1.77759	0.0755	ACC	1	0.694223
ENSG00000149554.12	11	125625215	125625216	0.3331	rs523563	3.8	rs3731422	0.112633	5.37	2.4286	531	531	susie	0.14	7.6e-08	1.7767	0.0756	Cortex	1	0.694725
ENSG00000254547.1	11	55874536	55874537	0.261	rs4322417	-2.28	rs1023921	0.13965	4.54	-1.7768	403	1	top1	0.14	2.3e-05	-1.7768	0.0756	Spine	1	0.694725
ENSG00000188820.12	6	116461369	116461370	0.323	rs2637660	-2.87	rs4142086	0.07629	-4.83	1.7761	380	1	top1	0.076	0.00069	-1.7761	0.0757	ACC	1	0.695018
ENSG00000188820.12	6	116461369	116461370	0.203	rs2637660	-2.87	rs4142086	0.094088	-4.49	1.7761	380	1	top1	0.094	2.5e-05	-1.7761	0.0757	Caudate	1	0.695018
ENSG00000188820.12	6	116461369	116461370	0.2433	rs2637660	-2.87	rs4142086	0.096137	-5.04	1.7761	380	1	top1	0.096	1.3e-05	-1.7761	0.0757	Nucleus.Accumbens	1	0.695018
ENSG00000111077.17	12	53047050	53047051	0.8336	rs1994516	-2.56	rs2364153	0.563131	-10.49	2	562	11	enet	0.63	3.6e-42	-1.776	0.075733	Cerebellum	1	0.695113
ENSG00000272542.1	13	102888857	102888858	0.402	rs17691399	3.33	rs873601	0.255142	-6.72	-1.5279	710	3	lasso	0.27	2.4e-12	1.7754	0.0758	Cerebellar.Hemisphere	1	0.69531
ENSG00000254547.1	11	55874536	55874537	0.2774	rs4322417	-2.33	rs1023921	0.137402	5.94	-1.775	404	404	susie	0.17	5.2e-09	-1.7756	0.0758	Cortex	1	0.69531
ENSG00000118508.4	6	146543692	146543693	0.056	rs2024589	-3.13	rs9390411	0.003535	3.2	1.12885	374	374	susie	0.013	0.0042	1.77514	0.0759	Blood	1	0.695436
ENSG00000146223.14	6	42879617	42879618	0.3133	rs9462853	-3.1	rs2395939	0.147471	-5.42	-1.6333	346	346	susie	0.17	7.1e-08	1.7747	0.0759	Frontal.Cortex	1	0.695436
ENSG00000121101.15	17	58692054	58692055	0.0741	rs2240261	3.35	rs35952494	0.04707	3.92	-1.7743	303	1	top1	0.047	0.0066	-1.77427	0.076	ACC	1	0.695436
ENSG00000205212.3	17	20896139	20896140	0.3037	rs6650607	2.31	rs16962541	0.147	5.47	-1.99628	199	199	susie	0.16	3e-08	-1.7746	0.076	Caudate	1	0.695436
ENSG00000164620.8	5	141636949	141636950	0.2493	rs758347	-3.73	rs433623	0.016415	-3.87	1.7738	525	1	top1	0.016	0.074	-1.7738	0.07609	ACC	1	0.695436
ENSG00000178952.10	16	28846407	28846408	0.1893	rs9929750	-2.14	rs2411453	0.186126	6.4	-1.75696	184	184	susie	0.19	3.4e-10	-1.77384	0.07609	Nucleus.Accumbens	1	0.695436
ENSG00000156170.12	8	94895766	94895767	0.3149	rs16917426	2.58	rs2678829	0.09918	-4.32	-0.1429	456	34	enet	0.13	4.1e-05	1.7735	0.0761	Amygdala	1	0.695436
ENSG00000006025.11	17	47821833	47821834	0.1204	rs11657479	-3.21	rs2325752	0.045763	5.51	1.7739	387	1	top1	0.046	2e-07	1.77394	0.0761	Blood	1	0.695436
ENSG00000198954.7	10	68988720	68988721	0.1522	rs13139	2.91	rs2491015	0.01699	4.14	1.1818	433	433	susie	0.032	0.0078	1.7739	0.0761	Cerebellum	1	0.695436
ENSG00000143194.12	1	166975581	166975582	0.267	rs10918662	-2.77	rs4657619	0.11152	-4.7	1.77354	579	1	top1	0.11	0.0004	-1.77354	0.0761	Substantia.Nigra	1	0.695436
ENSG00000135248.15	7	128709060	128709061	0.2795	rs339092	3.15	rs731770	0.214679	5.93	1.7736	361	1	top1	0.21	6e-10	1.7736	0.07613	Frontal.Cortex	1	0.695436
ENSG00000084774.13	2	27217389	27217390	0.1052	rs10181777	2.85	rs2293571	0.079325	-3.95	1.77358	310	1	top1	0.079	0.00028	-1.77358	0.07613	Hippocampus	1	0.695436
ENSG00000253833.1	8	73984492	73984493	0.1689	rs6994418	-3.29	rs7821865	0.00445	-3.76	1.42857	398	8	lasso	0.031	0.0091	-1.77347	0.07615	Cerebellum	1	0.695436
ENSG00000076685.18	10	103193305	103193306	0.1075	rs11191401	-3.26	rs12779263	-0.006379	-3.3	-1.0801	350	350	susie	0.018	0.05	1.7734	0.076165	Hypothalamus	1	0.695436
ENSG00000272994.1	2	105337357	105337358	0.1706	rs10203262	-2.9	rs2118291	0.023454	5.4	1.1281	570	29	enet	0.082	3.8e-12	1.77322	0.07619	Blood	1	0.695436
ENSG00000105186.15	19	32675198	32675199	0.1827	rs8105931	3.34	rs12973855	0.102753	-5.4	-1.6944	406	406	susie	0.15	7e-08	1.77307	0.0762	Nucleus.Accumbens	1	0.695436
ENSG00000126860.11	17	31321883	31321884	0.2537	rs2952998	-2.55	rs2525570	0.016105	-4	0.5	365	35	enet	0.047	0.0039	-1.77329	0.0762	Putamen	1	0.695436
ENSG00000103044.10	16	69105563	69105564	0.2002	rs11643840	3.57	rs10500548	0.027806	4.18	-1.79825	309	6	lasso	0.081	5.8e-05	-1.77283	0.07626	Nucleus.Accumbens	1	0.695705
ENSG00000096654.15	6	27473117	27473118	0.1032	rs7761889	-3.11	rs6920362	0.05194	4.62	-1.7694	428	428	susie	0.096	4.7e-05	-1.7727	0.076275	Cerebellar.Hemisphere	1	0.695705
ENSG00000124613.8	6	27374614	27374615	0.4328	rs7761889	-3.11	rs6920362	0.26774	-6.05	-1.77228	380	1	top1	0.27	7.9e-11	1.7723	0.07635	ACC	1	0.696182
ENSG00000224086.5	22	21938584	21938585	0.663	rs8136867	3.38	rs240066	0.61355	-10.73	-1.7824	411	411	susie	0.62	1.7e-40	1.772	0.07639	Cortex	1	0.696223
ENSG00000126247.10	19	36139574	36139575	0.1712	rs16970932	3.45	rs7247057	0.031716	4.15	1.1681	326	13	enet	0.076	0.00014	1.77194	0.0764	Caudate	1	0.696223
ENSG00000102904.14	16	67806764	67806765	0.086	rs8057184	2.72	rs8051587	0.068907	4.18	-1.77143	216	1	top1	0.069	0.00016	-1.77143	0.07649	Cerebellum	1	0.696512
ENSG00000102904.14	16	67806764	67806765	0.1689	rs8057184	2.71	rs8051587	0.196288	5.76	-1.77143	219	1	top1	0.2	3.7e-09	-1.7714	0.07649	Frontal.Cortex	1	0.696512
ENSG00000154001.13	14	63543373	63543374	0.1776	rs12886104	2.93	rs17101094	0.075489	3.9	-1.7712	366	1	top1	0.075	0.00016	-1.7712	0.0765	Caudate	1	0.696512
ENSG00000205181.5	20	5504612	5504613	0.444	rs805753	2.59	rs13039216	0.294019	6.76	1.7709	568	1	top1	0.29	2.7e-13	1.77086	0.07658	Putamen	1	0.697008
ENSG00000205181.5	20	5504612	5504613	0.3848	rs805753	2.59	rs13039216	0.20808	6.01	1.7709	575	1	top1	0.21	1.9e-10	1.7709	0.0766	Caudate	1	0.697008
ENSG00000105186.15	19	32675198	32675199	0.1788	rs8105931	3.34	rs12462871	0.12231	-5.54	-1.68459	398	398	susie	0.17	5.9e-07	1.7703	0.07668	ACC	1	0.697528
ENSG00000160613.12	11	117232524	117232525	0.0852	rs10892147	-2.76	rs11216321	0.106712	-7.85	1.7123	532	532	susie	0.11	1.6e-16	-1.77012	0.07671	Blood	1	0.697555
ENSG00000261324.2	12	14767930	14767931	0.2059	rs10846058	-2.82	rs10772825	0.000444	-3.47	-1.4547	374	16	enet	0.042	0.0062	1.76974	0.0768	Putamen	1	0.697555
ENSG00000213995.11	13	110622215	110622216	0.3393	rs12431029	3.56	rs2765341	0.2422	-11.8	-1.7692	729	1	top1	0.24	1.4e-35	1.7692	0.07686	Blood	1	0.697555
ENSG00000213995.11	13	110622215	110622216	0.56	rs12431029	3.45	rs2765341	0.08768	4.7	-1.76923	721	1	top1	0.088	0.00029	-1.76923	0.0769	ACC	1	0.697555
ENSG00000213995.11	13	110622215	110622216	0.4782	rs12431029	3.56	rs2765341	0.262634	7.05	-1.76923	730	1	top1	0.26	3.4e-14	-1.7692	0.0769	Cerebellum	1	0.697555
ENSG00000213995.11	13	110622215	110622216	0.476	rs12431029	3.52	rs2765341	0.178503	5.48	-1.7692	729	1	top1	0.18	2.1e-08	-1.7692	0.0769	Cerebellar.Hemisphere	1	0.697555
ENSG00000177465.4	14	73591705	73591706	0.352	rs17091106	3.34	rs9672127	0.033876	-3.84	-0.2526	375	25	enet	0.042	0.0064	1.76918	0.0769	Putamen	1	0.697555
ENSG00000232855.6	21	28674847	28674848	0.5409	rs2070610	-2.78	rs2263506	0.13891	5.54	1.1639	496	52	enet	0.17	1.8e-09	1.7684	0.076997	Cerebellum	1	0.697555
ENSG00000124613.8	6	27374614	27374615	0.311	rs7761889	-3.11	rs6920362	0.246921	-5.73	-1.76738	386	38	enet	0.27	9.3e-10	1.76863	0.077	Amygdala	1	0.697555
ENSG00000265148.5	17	58325449	58325450	0.1818	rs7209654	-3.44	rs2680691	0.024967	4.2	1.7681	350	1	top1	0.025	0.027	1.7681	0.077	Hypothalamus	1	0.697555
ENSG00000005379.15	17	58328759	58328760	0.118	rs7209654	-3.45	rs2680691	0.016879	3.96	1.76812	348	1	top1	0.017	0.045	1.76812	0.077	Nucleus.Accumbens	1	0.697555
ENSG00000165621.8	13	96994729	96994730	0.3224	rs17235593	-3.17	rs4771972	0.206861	5.89	-1.7683	354	1	top1	0.21	1.5e-09	-1.7683	0.07701	Hypothalamus	1	0.697555
ENSG00000123975.4	9	89311197	89311198	0.3574	rs4877077	-2.5	rs3211663	0.35417	-8.21	1.76774	499	499	susie	0.35	1.2e-19	-1.76774	0.077104	Cerebellum	1	0.697555
ENSG00000236809.2	1	211417024	211417025	0.2167	rs4245744	2.64	rs34418448	0.159084	5.5	1.76761	423	1	top1	0.16	3.6e-08	1.76761	0.07713	Caudate	1	0.697555
ENSG00000042445.13	2	85354392	85354393	0.2662	rs41369245	-2.84	rs1053560	0.220684	-11.62	-1.4072	449	28	enet	0.26	2.7e-38	1.76732	0.07717	Blood	1	0.697555
ENSG00000078618.21	1	51878936	51878937	0.7403	rs856614	2.98	rs12067434	0.266037	7.12	-0.8226	203	30	enet	0.41	1.8e-23	-1.76737	0.07717	Cerebellum	1	0.697555
ENSG00000123975.4	9	89311197	89311198	0.3098	rs2316182	2.52	rs3211663	0.247269	-7.31	1.7673	494	494	susie	0.27	2.6e-13	-1.7673	0.07718	Caudate	1	0.697555
ENSG00000144040.12	2	73071835	73071836	0.351	rs502930	-3.12	rs12233055	0.094679	-5.48	1.3356	244	54	enet	0.22	3.6e-10	-1.7673	0.07718	Cerebellar.Hemisphere	1	0.697555
ENSG00000123975.4	9	89311197	89311198	0.4878	rs2316182	2.52	rs3211663	0.288146	-6.76	1.7673	495	1	top1	0.29	2.6e-13	-1.7673	0.07718	Cerebellar.Hemisphere	1	0.697555
ENSG00000113212.6	5	141172618	141172619	0.2675	rs2879202	3.5	rs12654953	0.163775	-5.25	-1.0962	447	19	enet	0.18	1.2e-06	1.7669	0.0772	Amygdala	1	0.697555
ENSG00000263293.2	17	47318619	47318620	0.2321	rs12452359	-3.31	rs16942199	0.02175	-4.11	1.661	346	3	lasso	0.055	0.0019	-1.7673	0.0772	Cerebellar.Hemisphere	1	0.697555
ENSG00000123975.4	9	89311197	89311198	0.2838	rs2316182	2.52	rs3211663	0.377988	-7.9	1.7673	494	494	susie	0.39	2.4e-18	-1.7673	0.0772	Frontal.Cortex	1	0.697555
ENSG00000105501.12	19	51645544	51645545	0.4636	rs273659	-2.82	rs7250849	0.161658	-10.01	1.63253	596	53	enet	0.27	1.5e-40	-1.76704	0.07722	Blood	1	0.697555
ENSG00000091157.13	18	56651674	56651675	0.149	rs17683985	-2.97	rs9955319	0.011742	-4.73	1.7908	411	6	lasso	0.076	9.6e-05	-1.767	0.07723	Cortex	1	0.697555
ENSG00000276293.4	17	38800125	38800126	0.1024	rs755500	-3.08	rs228264	0.046824	-6.75	-0.8545	363	19	enet	0.078	1.2e-11	1.76653	0.0773	Blood	1	0.697981
ENSG00000001626.14	7	117465783	117465784	0.115	rs2193262	4.73	rs10249282	0.0713	-4.35	-1.5529	337	4	lasso	0.1	1.4e-05	1.7663	0.07734	Caudate	1	0.698035
ENSG00000281490.1	7	128658790	128658791	0.457	rs339092	3.17	rs2402923	0.156473	5.13	-1.0934	360	8	lasso	0.17	3.4e-08	-1.7661	0.07738	Frontal.Cortex	1	0.698035
ENSG00000260651.1	4	102501318	102501319	0.1246	rs223340	-2.81	rs230535	0.016	3.79	1.85993	363	363	susie	0.022	0.034	1.76583	0.0774	Cerebellar.Hemisphere	1	0.698035
ENSG00000165929.12	14	91867535	91867536	0.497	rs741198	-3.44	rs2402074	0.38467	7.87	-1.8351	458	12	lasso	0.4	3.4e-19	-1.766	0.0774	Frontal.Cortex	1	0.698035
ENSG00000281920.1	2	65623271	65623272	0.3559	rs6546180	-2.48	rs10198243	0.021643	4.39	0.66667	544	48	enet	0.11	2.6e-05	-1.76584	0.07742	Hippocampus	1	0.698035
ENSG00000162971.10	2	199948471	199948472	0.246	rs11684919	-2.99	rs281787	0.204	-5.97	-1.7653	355	1	top1	0.2	1.7e-09	1.76529	0.0775	Frontal.Cortex	1	0.698107
ENSG00000037474.14	5	6633290	6633291	0.6964	rs172078	2.62	rs567289	0.49734	8.81	-1.6071	627	12	lasso	0.52	2.5e-26	-1.76519	0.07753	Hypothalamus	1	0.698107
ENSG00000225138.7	5	473235	473236	0.9735	rs3828569	-3.02	rs2278254	0.423449	8.04	1.3783	321	321	susie	0.67	9.1e-39	1.765	0.07757	Putamen	1	0.698107
ENSG00000115486.11	2	85561546	85561547	0.5236	rs41369245	-2.84	rs6705971	0.39913	8.59	-1.7647	473	1	top1	0.4	5.4e-22	-1.7647	0.0776	Cortex	1	0.698107
ENSG00000115486.11	2	85561546	85561547	0.3505	rs41369245	-2.84	rs6705971	0.31877	6.9	-1.7647	473	1	top1	0.32	6e-13	-1.76471	0.07761	ACC	1	0.698107
ENSG00000124299.13	19	33521793	33521794	0.565	rs17694094	2.65	rs1423062	0.303374	6.97	1.76471	464	1	top1	0.3	4.7e-14	1.76471	0.07761	Cerebellar.Hemisphere	1	0.698107
ENSG00000164182.10	5	60945128	60945129	0.1459	rs4590138	3	rs158914	0.059669	4.53	1.76463	311	1	top1	0.06	0.0005	1.76463	0.07763	Cortex	1	0.698107
ENSG00000164182.10	5	60945128	60945129	0.0906	rs4590138	3	rs158914	0.113631	4.33	1.7646	311	3	lasso	0.12	9.4e-06	1.7646	0.07763	Putamen	1	0.698107
ENSG00000075702.16	19	36054880	36054881	0.3119	rs11084835	-3.54	rs2285745	0.02616	-4.4	-2.3708	334	334	susie	0.088	0.00027	1.7644	0.07766	ACC	1	0.698107
ENSG00000124613.8	6	27374614	27374615	0.1843	rs7761889	-3.11	rs6915934	0.16	-9.51	-1.78025	392	15	lasso	0.16	4.4e-23	1.7644	0.077666	Blood	1	0.698107
ENSG00000275846.1	6	26602732	26602733	0.1601	rs7761889	-3.11	rs2494691	-0.00581	-3.31	2.7667	460	460	susie	0.0072	0.15	-1.7643	0.077679	Cerebellar.Hemisphere	1	0.698107
ENSG00000172113.8	3	48301684	48301685	0.0856	rs898225	2.21	rs6442112	0.006281	3.6	-1.72838	256	15	enet	0.02	0.045	-1.76378	0.07777	Hippocampus	1	0.698169
ENSG00000140750.16	16	25015665	25015666	0.1712	rs16973728	3.55	rs9936902	0.010938	-3.24	-0.46429	400	400	susie	0.048	0.0033	1.7637	0.07779	Frontal.Cortex	1	0.698169
ENSG00000230313.1	6	33144782	33144783	0.3852	rs4148876	2.68	rs2235498	0.20481	5.82	-1.5218	337	337	susie	0.22	4.8e-10	-1.7636	0.077794	Cerebellar.Hemisphere	1	0.698169
ENSG00000267452.1	17	51435426	51435427	0.2612	rs9303585	-3.1	rs9915136	0.092	-4.22	1.7634	463	1	top1	0.092	6.7e-05	-1.76343	0.0778	Frontal.Cortex	1	0.698169
ENSG00000054523.17	1	10210804	10210805	0.13	rs1467653	-2.92	rs17400510	0.0828	4.16	-1.83929	349	349	susie	0.098	5.5e-05	-1.76363	0.0778	Hippocampus	1	0.698169
ENSG00000214135.8	3	197627905	197627906	0.1988	rs4508802	-2.94	rs9838354	0.170119	4.68	-1.7634	368	1	top1	0.17	2.8e-06	-1.7634	0.077837	Spine	1	0.698297
ENSG00000144182.16	2	99154964	99154965	0.1658	rs6706340	-3.66	rs12999417	0.17302	-5.46	1.8549	298	9	enet	0.22	7.7e-09	-1.7626	0.07797	ACC	1	0.698939
ENSG00000241106.6	6	32817047	32817048	0.5609	rs4148876	2.68	rs4148876	0.08566	6.21	2.68367	272	272	susie	0.39	2.5e-16	1.7624	0.078	ACC	1	0.698939
ENSG00000156170.12	8	94895766	94895767	0.1766	rs16917426	2.58	rs4735336	0.09435	-4.95	-1.76973	456	456	susie	0.099	3.4e-05	1.7626	0.078	Cerebellar.Hemisphere	1	0.698939
ENSG00000133789.14	11	9664076	9664077	0.1791	rs10500717	3.16	rs1032550	-0.000467	-3.45	0.9351	352	352	susie	0.017	0.042	-1.7624	0.078	Cortex	1	0.698939
ENSG00000012223.12	3	46485233	46485234	0.4992	rs11705987	-3.15	rs2139634	0.337596	6.29	-1.7621	394	1	top1	0.34	6e-12	-1.7621	0.078049	Spine	1	0.699174
ENSG00000060642.10	1	26787471	26787472	0.142	rs12137317	-3.3	rs4970503	-0.00634	3.43	-1.03704	292	292	susie	0.046	0.0047	-1.76191	0.0781	Hippocampus	1	0.699426
ENSG00000164620.8	5	141636949	141636950	0.3235	rs758347	-3.73	rs251018	0.00512	-3.56	-0.8875	525	525	susie	0.015	0.069	1.7616	0.07814	Putamen	1	0.699451
ENSG00000260855.1	1	246772300	246772301	0.2937	rs12047800	-3.04	rs7416239	0.145294	4.95	1.85185	432	432	susie	0.15	8.2e-06	1.76123	0.0782	Amygdala	1	0.699451
ENSG00000253305.2	5	141408020	141408021	0.2587	rs2879202	3.5	rs152269	0.015613	-3.6	0.7085	502	502	susie	0.03	0.018	1.7615	0.0782	Hippocampus	1	0.699451
ENSG00000162757.4	1	209784558	209784559	0.1149	rs12034991	2.29	rs9430018	0.04119	3.95	-1.8846	493	5	lasso	0.042	0.0027	-1.76103	0.07823	Cerebellum	1	0.699451
ENSG00000211593.2	2	88860604	88860605	0.1035	rs7578792	2.83	rs9309647	0.14083	8.95	2.0986	134	134	susie	0.14	2.1e-20	1.76092	0.07825	Blood	1	0.699451
ENSG00000162378.12	1	52726466	52726467	0.1855	rs2046138	-3.23	rs487646	0.093345	4.5	-1.76039	360	1	top1	0.093	0.00043	-1.76039	0.0783	Amygdala	1	0.699451
ENSG00000127554.12	16	1984206	1984207	0.524	rs2075812	-3.01	rs8053843	0.09973	3.88	-0.44342	430	16	enet	0.11	0.0002	-1.76049	0.078325	Spine	1	0.699451
ENSG00000105926.15	7	24573267	24573268	0.2517	rs2390974	2.92	rs6952491	0.16615	-5.26	1.7605	627	1	top1	0.17	1e-07	-1.76047	0.07833	Putamen	1	0.699451
ENSG00000213658.11	16	28984825	28984826	0.1442	rs17855750	2.11	rs6565259	-0.007204	3.35	-1.4633	180	180	susie	0.016	0.089	-1.76041	0.07834	Amygdala	1	0.699451
ENSG00000227467.3	11	72570659	72570660	0.543	rs341076	-3.38	rs10898852	0.28197	6.65	1.7603	325	1	top1	0.28	1e-12	1.7603	0.07836	Putamen	1	0.699451
ENSG00000100219.16	22	28800596	28800597	0.2894	rs2179129	-2.51	rs5997400	0.02433	-3.68	0.81356	326	28	enet	0.076	0.00027	-1.76019	0.07838	Cerebellar.Hemisphere	1	0.699451
ENSG00000126858.16	17	32142713	32142714	0.1203	rs5002530	-3.6	rs17182658	0.0391	-3.98	1.76	306	1	top1	0.039	0.0054	-1.76	0.0784	Caudate	1	0.699451
ENSG00000271553.1	7	128667042	128667043	0.283	rs10488627	3.15	rs339072	0.02343	-3.9	2.5988	354	12	lasso	0.056	0.0061	-1.75977	0.0784	Spine	1	0.699451
ENSG00000261098.1	11	107316270	107316271	0.1886	rs17107015	-3.54	rs7111266	0.07799	5.2	-1.8571	472	2	lasso	0.1	3.8e-06	-1.75991	0.078423	Cerebellum	1	0.699453
ENSG00000136153.19	13	75620433	75620434	0.275	rs6562923	3.36	rs6562923	0.02956	3.86	3.3585	555	555	susie	0.062	0.00097	1.75917	0.07855	Frontal.Cortex	1	0.700381
ENSG00000204642.13	6	29722774	29722775	0.5328	rs3129054	-1.79	rs385492	0.216	6.47	1.71154	41	14	enet	0.28	3.9e-15	1.75871	0.078628	Cerebellum	1	0.70074
ENSG00000076685.18	10	103193305	103193306	0.1273	rs11191401	-3.26	rs3824754	0.05183	5.95	0.96647	351	40	enet	0.074	4.3e-11	1.75866	0.078636	Blood	1	0.70074
ENSG00000153237.17	2	158456752	158456753	0.1318	rs976426	-3.65	rs11674284	0.08032	4.89	1.85965	488	488	susie	0.097	8.1e-06	1.75806	0.0787	Cerebellum	1	0.700902
ENSG00000204311.12	2	178451512	178451513	0.2511	rs16866299	-2.58	rs334603	-0.00414	3.25	-0.5865	469	469	susie	0.039	0.0042	-1.7582	0.0787	Cortex	1	0.700902
ENSG00000037474.14	5	6633290	6633291	0.8235	rs172078	2.62	rs567289	0.53028	9.32	-1.6071	625	10	lasso	0.57	3.2e-30	-1.7574	0.07885	Cerebellar.Hemisphere	1	0.701866
ENSG00000273038.2	10	32889310	32889311	0.314	rs12762312	-2.99	rs2505389	0.218396	-5.93	1.8583	448	448	susie	0.26	6.9e-12	-1.75721	0.078881	Cerebellar.Hemisphere	1	0.701866
ENSG00000070476.14	3	126475918	126475919	0.2387	rs6797108	3.36	rs1043803	0.137354	-5.2	1.4357	533	20	enet	0.16	6.6e-06	-1.7572	0.078884	Spine	1	0.701866
ENSG00000131759.17	17	40309191	40309192	0.1207	rs8075668	3.79	rs2715553	0.076021	6.68	1.2919	338	338	susie	0.09	2.5e-13	1.75724	0.0789	Blood	1	0.701866
ENSG00000261090.1	16	23020336	23020337	0.1631	rs250563	3.21	rs7204783	0.050565	-4.79	-1.90318	412	5	lasso	0.069	0.00019	1.75638	0.079	Cortex	1	0.701904
ENSG00000136244.11	7	22727146	22727147	0.336	rs6461687	2.97	rs2905308	0.05611	-4.09	-1.2758	511	511	susie	0.069	0.0026	1.7563	0.079	Spine	1	0.701904
ENSG00000105926.15	7	24573267	24573268	0.1551	rs2390974	2.92	rs6952491	0.181	-5.72	1.7564	628	1	top1	0.18	3.6e-09	-1.7564	0.07902	Caudate	1	0.701904
ENSG00000158747.13	1	19640553	19640554	0.3688	rs12076332	2.93	rs2745217	0.226057	6.36	-1.75626	529	1	top1	0.23	2.6e-11	-1.75626	0.07904	Caudate	1	0.701904
ENSG00000227467.3	11	72570659	72570660	0.2701	rs341076	-3.38	rs10898852	0.301598	7.36	1.756	327	1	top1	0.3	3.7e-15	1.75604	0.07908	Caudate	1	0.701904
ENSG00000227467.3	11	72570659	72570660	0.2782	rs341076	-3.38	rs10898852	0.15707	5.29	1.756	328	1	top1	0.16	3.1e-07	1.756	0.07908	Hippocampus	1	0.701904
ENSG00000148090.11	9	91361912	91361913	0.1017	rs10992039	-2.99	rs16907277	0.054888	6.36	-1.72277	555	555	susie	0.056	9.5e-09	-1.75565	0.0791	Blood	1	0.701904
ENSG00000227467.3	11	72570659	72570660	0.2264	rs341076	-3.38	rs10898852	0.259607	6.93	1.756	327	1	top1	0.26	1.1e-13	1.756	0.0791	Cortex	1	0.701904
ENSG00000180398.11	2	46941854	46941855	0.2232	rs4953410	-2.34	rs11890177	0.156615	-9.52	-1.677	553	7	lasso	0.17	1.6e-24	1.7558	0.07912	Blood	1	0.701904
ENSG00000236814.1	8	56051206	56051207	0.1115	rs16920712	-2.81	rs17814089	0.109558	-5.24	-1.8871	366	366	susie	0.11	2.8e-06	1.755	0.0792	Cortex	1	0.701904
ENSG00000159322.17	15	72785845	72785846	0.1504	rs8037761	-2.31	rs7174825	0.03069	3.64	-1.84713	269	4	lasso	0.065	0.00024	-1.75506	0.07925	Cerebellum	1	0.701904
ENSG00000175920.16	4	3463310	3463311	0.7561	rs2471347	3.76	rs6831256	0.302	6.95	-1.98039	346	11	lasso	0.5	3.3e-25	-1.75471	0.0793	Cerebellar.Hemisphere	1	0.701904
ENSG00000080007.7	6	73395133	73395134	0.3523	rs9343011	-2.6	rs311686	0.111701	-4.73	-1.7944	378	378	susie	0.12	8e-06	1.75484	0.0793	Hypothalamus	1	0.701904
ENSG00000134548.9	12	21526306	21526307	0.0798	rs12829704	-3.97	rs10770822	0.0601	5.92	-1.7547	540	1	top1	0.06	2.6e-09	-1.7547	0.07931	Blood	1	0.701904
ENSG00000076258.9	1	171314207	171314208	0.1788	rs16864515	-3.59	rs6681553	-0.00544	-3.91	0.69146	586	586	susie	0.046	0.002	1.75465	0.07932	Cortex	1	0.701904
ENSG00000132749.10	11	68751563	68751564	0.0699	rs3019598	2.24	rs2510367	0.074013	-7	1.7222	418	418	susie	0.077	1.4e-11	-1.75452	0.07934	Blood	1	0.701904
ENSG00000253773.2	8	95204455	95204456	0.2986	rs7001207	-2.63	rs13268209	-0.005276	-3.67	-0.5472	567	567	susie	0.026	0.017	1.754	0.0794	Cortex	1	0.701904
ENSG00000214725.8	16	29863833	29863834	0.2814	rs11862806	-3	rs889695	0.194259	-6.17	-1.73643	159	159	susie	0.22	2.7e-10	1.75395	0.0794	Hypothalamus	1	0.701904
ENSG00000180185.11	16	1827194	1827195	0.6338	rs2075812	-2.96	rs3743854	0.433315	8.44	-1.88732	471	471	susie	0.45	2.7e-22	-1.754	0.07942	Frontal.Cortex	1	0.701904
ENSG00000139278.9	12	75480679	75480680	0.1193	rs17114487	3.05	rs2242435	0.11	-8.26	-1.812	505	30	enet	0.12	6.2e-17	1.754	0.07943	Blood	1	0.701904
ENSG00000165621.8	13	96994729	96994730	0.362	rs17235593	-3.17	rs1501861	0.24436	6.26	-1.754	354	1	top1	0.24	2.8e-11	-1.75401	0.07943	Frontal.Cortex	1	0.701904
ENSG00000274414.1	20	25245228	25245229	0.0279	rs6050200	2.91	rs1007707	0.0211	-4.76	-1.75383	425	1	top1	0.021	0.00034	1.75383	0.0795	Blood	1	0.701904
ENSG00000185453.12	19	48170691	48170692	0.276	rs11564538	-3.39	rs276711	0.028528	-4.55	-1.59066	507	13	enet	0.083	0.00015	1.75349	0.07952	Cerebellar.Hemisphere	1	0.701904
ENSG00000231852.6	6	32038264	32038265	0.1596	rs9267487	-3.2	rs9267659	0.11662	-4.13	-1.75333	186	1	top1	0.12	3e-05	1.7533	0.07955	ACC	1	0.701904
ENSG00000214725.8	16	29863833	29863834	0.1451	rs11862806	-3	rs889695	0.182063	-5.96	-1.73643	158	158	susie	0.18	6e-10	1.7532	0.07957	Cerebellum	1	0.701904
ENSG00000248049.6	4	67701279	67701280	0.299	rs13111555	2.42	rs3796715	0.14264	-4.51	-1.75325	402	1	top1	0.14	3.8e-06	1.7532	0.0796	ACC	1	0.701904
ENSG00000214725.8	16	29863833	29863834	0.3068	rs11862806	-3	rs889695	0.309955	-7.69	-1.73643	160	160	susie	0.31	1.2e-16	1.75323	0.0796	Cortex	1	0.701904
ENSG00000123080.10	1	50960744	50960745	0.1845	rs2185592	-2.7	rs11205801	0.0729	-4.13	1.92453	200	9	lasso	0.081	0.0005	-1.75222	0.0797	ACC	1	0.701904
ENSG00000166788.9	11	18106090	18106091	0.3287	rs3781945	2.7	rs7939791	0.25343	-7.11	-1.6365	422	8	lasso	0.29	1.2e-15	1.75237	0.07971	Cerebellum	1	0.701904
ENSG00000137478.14	11	73142260	73142261	0.1865	rs666839	2.93	rs10793048	0.04237	3.94	1.9478	302	45	enet	0.073	0.0001	1.75231	0.079721	Cerebellum	1	0.701904
ENSG00000095383.19	9	98255720	98255721	0.5514	rs4743194	-3.81	rs3739667	0.38895	-8.05	2.4284	599	15	enet	0.39	1e-18	-1.7522	0.07975	Hypothalamus	1	0.701904
ENSG00000137804.12	15	41332693	41332694	0.4745	rs8037574	-2.59	rs7162231	0.34509	8.05	-1.5883	275	9	lasso	0.36	2.8e-19	-1.7519	0.07979	Nucleus.Accumbens	1	0.701904
ENSG00000137806.8	15	41402518	41402519	0.408	rs8037574	-2.59	rs34040639	0.43465	-7.87	-1.752	299	1	top1	0.43	2.1e-18	1.7516	0.0798	ACC	1	0.701904
ENSG00000160284.14	21	46184475	46184476	0.271	rs2839283	-2.43	rs2839373	0.07507	-4.12	-1.6666	492	6	lasso	0.088	0.0016	1.7518	0.079802	Substantia.Nigra	1	0.701904
ENSG00000259868.2	14	55896546	55896547	0.1401	rs1152474	-3.56	rs17745017	0.000326	3.99	1.49462	626	626	susie	0.016	0.047	1.7517	0.07982	Cortex	1	0.701904
ENSG00000123975.4	9	89311197	89311198	0.3961	rs2316182	2.55	rs3211663	0.349281	-8.14	1.7516	495	1	top1	0.35	7.8e-19	-1.7516	0.07984	Cortex	1	0.701904
ENSG00000170074.19	5	177783397	177783398	0.5969	rs2731663	3.08	rs7703727	0.422528	-7.58	1.6861	296	8	lasso	0.45	3.9e-19	-1.7516	0.07985	ACC	1	0.701904
ENSG00000183798.4	20	41366826	41366827	0.2607	rs7362088	-3.19	rs4810317	0.191103	-5.68	-1.6751	357	5	lasso	0.24	4e-11	1.75155	0.07985	Hypothalamus	1	0.701904
ENSG00000278662.4	15	82349474	82349475	0.5861	rs1267658	-3.19	rs17354842	0.332884	-7.69	2.17003	322	12	lasso	0.37	2.7e-17	-1.7515	0.07986	Cerebellar.Hemisphere	1	0.701904
ENSG00000112303.13	6	132763458	132763459	0.3654	rs1002799	2.93	rs1883617	0.334127	-13.69	1.75137	525	1	top1	0.33	2.8e-51	-1.75137	0.0799	Blood	1	0.701904
ENSG00000255608.1	12	4838954	4838955	0.218	rs11063591	-3.39	rs2041377	0.032268	4.15	-1.2521	696	9	enet	0.069	0.0002	-1.7512	0.07992	Cortex	1	0.701904
ENSG00000124299.13	19	33521793	33521794	0.0875	rs17694094	2.65	rs7255274	0.042819	5.22	1.75069	465	1	top1	0.043	4.9e-07	1.75069	0.08	Blood	1	0.701904
ENSG00000130803.14	19	9140379	9140380	0.2783	rs1469082	2.43	rs13345998	0.023172	-3.95	-1.1023	419	12	enet	0.12	1.2e-06	1.75063	0.08001	Cortex	1	0.701904
ENSG00000247950.6	4	109433770	109433771	0.1979	rs11933172	2.62	rs17288525	0.00379	3.65	0.95329	380	380	susie	0.028	0.012	1.75052	0.08003	Cerebellum	1	0.701904
ENSG00000180481.10	12	75391069	75391070	0.6183	rs17114487	3.58	rs1875470	0.539994	-9.22	-1.62392	468	39	enet	0.56	1.3e-29	1.7504	0.080053	Cerebellar.Hemisphere	1	0.701904
ENSG00000248184.1	4	54332891	54332892	0.612	rs17739921	3.29	rs17084171	0.299135	6.9	-2.22222	418	418	susie	0.42	2.3e-19	-1.75035	0.08006	Hippocampus	1	0.701904
ENSG00000264176.1	17	10716510	10716511	0.0602	rs11655962	-2.92	rs483734	0.038432	-5.1	-1.75	494	1	top1	0.038	1.8e-06	1.75	0.0801	Blood	1	0.701904
ENSG00000124203.6	20	59123380	59123381	0.0699	rs197816	2.6	rs259964	0.0233	-4.4	-1.74997	537	1	top1	0.023	0.00018	1.74997	0.0801	Blood	1	0.701904
ENSG00000076685.18	10	103193305	103193306	0.1083	rs11191401	-3.26	rs12779263	0.04313	-4.4	-1.0801	351	351	susie	0.054	0.00076	1.75	0.0801	Cerebellum	1	0.701904
ENSG00000264176.1	17	10716510	10716511	0.341	rs11655962	-2.9	rs483734	0.215621	-6.59	-1.75	496	1	top1	0.22	1.2e-11	1.75	0.0801	Cerebellum	1	0.701904
ENSG00000187824.8	17	10730315	10730316	0.3749	rs11655962	-2.82	rs483734	0.308825	-7.6	-1.75	493	1	top1	0.31	1.9e-16	1.75	0.0801	Cortex	1	0.701904
ENSG00000187824.8	17	10730315	10730316	0.588	rs11655962	-2.82	rs483734	0.452869	-8.4	-1.75	493	1	top1	0.45	9.7e-22	1.75	0.0801	Putamen	1	0.701904
ENSG00000198885.9	2	96325330	96325331	0.072	rs2292939	2.71	rs810057	0.05072	3.83	-1.75	161	1	top1	0.051	0.005	-1.75	0.08012	ACC	1	0.701904
ENSG00000229391.7	6	32560021	32560022	0.6614	rs9271055	-2.8	rs9271055	0.25599	-6.81	-2.79778	255	255	susie	0.43	4.4e-18	1.7494	0.08023	ACC	1	0.702466
ENSG00000070413.19	22	19122453	19122454	0.291	rs10483100	2.74	rs10483100	0.21267	6.3	2.7424	359	359	susie	0.22	5.3e-10	1.7494	0.08023	Hypothalamus	1	0.702466
ENSG00000171703.16	20	64049835	64049836	0.214	rs2012987	-2.77	rs6062342	0.004036	3.68	1.749	330	1	top1	0.004	0.2	1.74899	0.0803	Cerebellar.Hemisphere	1	0.702834
ENSG00000167555.13	19	52397848	52397849	0.5788	rs10418303	3.44	rs4801914	0.362	-7.59	1.74885	462	1	top1	0.36	5.7e-17	-1.74885	0.080318	Hypothalamus	1	0.702834
ENSG00000105287.12	19	46717126	46717127	0.5706	rs425105	-3.51	rs874462	0.225	-6.55	1.6074	351	351	susie	0.24	1.5e-12	-1.74828	0.0804	Nucleus.Accumbens	1	0.703351
ENSG00000135535.15	6	109382456	109382457	0.274	rs396000	-2.75	rs6916579	0.08523	-4.41	-1.4445	384	29	enet	0.1	0.0001	1.7478	0.0805	ACC	1	0.704024
ENSG00000255622.3	5	141155995	141155996	0.2103	rs2879202	3.5	rs2530226	0.02	4	-0.2264	446	446	susie	0.067	0.00079	-1.7468	0.0807	Hippocampus	1	0.704645
ENSG00000182310.13	19	51693495	51693496	0.4509	rs7256273	-2.69	rs2167418	0.267363	12.33	1.56573	602	33	enet	0.31	1.1e-46	1.7461	0.08079	Blood	1	0.704645
ENSG00000136982.5	8	119856009	119856010	0.5902	rs34112166	3.1	rs7815122	0.339815	-6.96	-1.938	453	453	susie	0.35	1.5e-14	1.7458	0.0808	ACC	1	0.704645
ENSG00000236540.7	22	20070568	20070569	0.2899	rs35374520	-3.18	rs9606213	0.024807	-4.14	-2.3269	555	24	enet	0.16	6.8e-09	1.7459	0.08083	Cerebellum	1	0.704645
ENSG00000196912.12	2	97589964	97589965	0.501	rs12989231	2.71	rs3906948	0.09701	5.68	1.375	118	28	enet	0.15	7.8e-08	1.7458	0.08085	Caudate	1	0.704645
ENSG00000166664.13	15	30393848	30393849	0.2193	rs12904948	3.08	rs12906190	0.069829	7.26	-2.358	135	135	susie	0.14	2.5e-20	-1.7457	0.080863	Blood	1	0.704645
ENSG00000183798.4	20	41366826	41366827	0.352	rs7362088	-3.19	rs4518023	0.2061	-5.16	-1.7455	356	1	top1	0.21	1.3e-07	1.746	0.0809	Amygdala	1	0.704645
ENSG00000148296.6	9	133336397	133336398	0.682	rs2771994	-3.24	rs11655	0.27954	5.95	-2.4483	576	576	susie	0.56	3.1e-22	-1.74537	0.0809	Spine	1	0.704645
ENSG00000258017.1	12	49131170	49131171	0.174	rs10875883	-3.41	rs2753	0.1729	-4.74	-1.7455	306	1	top1	0.17	2.3e-06	1.7455	0.08091	Spine	1	0.704645
ENSG00000066230.10	5	524331	524332	0.5006	rs3828569	-2.98	rs2278254	0.31663	7.12	1.371	340	17	enet	0.35	4.6e-16	1.74525	0.08094	Hypothalamus	1	0.704645
ENSG00000266289.1	8	103383853	103383854	0.32	rs7004923	-2.63	rs3134295	0.02257	4.09	-1.7451	410	1	top1	0.023	0.035	-1.7451	0.081	Putamen	1	0.704645
ENSG00000230528.7	17	20436336	20436337	0.4282	rs7209653	-3.88	rs4924810	0.214005	-4.93	-2.1913	169	169	susie	0.24	1.7e-07	1.745	0.081	Substantia.Nigra	1	0.704645
ENSG00000248971.2	4	102730170	102730171	0.047	rs223340	-2.86	rs223490	0.0621	-6.05	1.74444	348	1	top1	0.062	1.4e-09	-1.74444	0.08108	Blood	1	0.704645
ENSG00000230069.3	4	102730720	102730721	0.0714	rs223340	-2.86	rs223490	0.0731	-7.1	1.74444	345	1	top1	0.073	5e-11	-1.74444	0.08108	Blood	1	0.704645
ENSG00000251288.2	4	102751400	102751401	0.0713	rs223340	-2.91	rs223490	0.0508	-5.73	1.74444	346	1	top1	0.051	4.5e-08	-1.74444	0.08108	Blood	1	0.704645
ENSG00000230069.3	4	102730720	102730721	0.3082	rs223340	-2.86	rs223490	0.369	-8.44	1.74444	345	1	top1	0.37	1.4e-20	-1.74444	0.08108	Cerebellum	1	0.704645
ENSG00000230069.3	4	102730720	102730721	0.133	rs223340	-2.86	rs223490	0.14238	-4.6	1.74444	345	1	top1	0.14	1.9e-05	-1.74444	0.08108	Spine	1	0.704645
ENSG00000278535.4	17	36591797	36591798	0.4701	rs295879	-2.5	rs12601380	0.29983	-6.64	-1.66	321	321	susie	0.33	4.5e-12	1.7442	0.0811	Amygdala	1	0.704645
ENSG00000230069.3	4	102730720	102730721	0.255	rs223340	-2.86	rs223490	0.334	-7.37	1.74444	345	1	top1	0.33	1.4e-15	-1.74444	0.0811	Cerebellar.Hemisphere	1	0.704645
ENSG00000109323.8	4	102760993	102760994	0.0935	rs223340	-2.88	rs223490	0.115	-4.4	1.74444	340	1	top1	0.12	8.2e-06	-1.74444	0.0811	Cerebellar.Hemisphere	1	0.704645
ENSG00000255568.3	21	39313934	39313935	0.291	rs2837017	-4.14	rs9979691	0.07772	4.72	1.7443	675	1	top1	0.078	0.00025	1.7443	0.0811	Hypothalamus	1	0.704645
ENSG00000267731.1	17	68189883	68189884	0.1833	rs7222454	4.43	rs8082280	0.031476	-6.72	-1.2264	342	37	enet	0.087	7.9e-13	1.74375	0.0812	Blood	1	0.704645
ENSG00000137804.12	15	41332693	41332694	0.3102	rs8037574	-2.59	rs17730589	0.27793	5.7	-1.0025	275	7	lasso	0.36	3e-11	-1.7438	0.0812	Substantia.Nigra	1	0.704645
ENSG00000112992.16	5	43602691	43602692	0.1705	rs12374502	2.98	rs6451719	0.049434	4.24	1.7436	253	1	top1	0.049	0.002	1.7436	0.08123	Caudate	1	0.704645
ENSG00000239218.2	8	38435663	38435664	0.245	rs921802	2.85	rs12677998	0.105	5.1	1.74359	281	1	top1	0.1	3.5e-06	1.74359	0.08123	Cerebellum	1	0.704645
ENSG00000168903.8	5	180988844	180988845	0.368	rs6601167	2.88	rs3733755	0.323574	6.92	1.7314	298	298	susie	0.33	3e-13	1.7435	0.08124	ACC	1	0.704645
ENSG00000152492.13	3	191329076	191329077	0.2446	rs10433495	-3.73	rs7615777	0.01631	3.21	1.7429	467	1	top1	0.016	0.088	1.74294	0.0813	Amygdala	1	0.704645
ENSG00000234484.1	6	132752749	132752750	0.3028	rs1002799	2.93	rs1883617	0.287971	12.74	1.75137	518	7	lasso	0.3	1.8e-44	1.74343	0.0813	Blood	1	0.704645
ENSG00000095485.16	10	100267679	100267680	0.527	rs12772443	-2.83	rs11597086	0.21168	5.38	-2.0577	399	6	lasso	0.22	6.7e-07	-1.7429	0.0813	Substantia.Nigra	1	0.704645
ENSG00000245598.6	19	46660363	46660364	0.376	rs425105	-3.51	rs314661	0.158967	4.45	-1.74301	356	1	top1	0.16	2.4e-05	-1.743	0.0813	Substantia.Nigra	1	0.704645
ENSG00000198954.7	10	68988720	68988721	0.199	rs13139	2.92	rs6864	0.00837	-4.18	0.8141	428	9	enet	0.13	1.3e-05	-1.7429	0.081347	ACC	1	0.704645
ENSG00000275409.1	12	118430146	118430147	0.2947	rs534564	-3.22	rs7974375	0.103204	-3.88	-1.7428	434	1	top1	0.1	8.6e-05	1.7428	0.08137	ACC	1	0.704645
ENSG00000224086.5	22	21938584	21938585	0.6968	rs8136867	3.38	rs240066	0.614012	-10.6	-1.7798	413	413	susie	0.65	5.1e-41	1.7429	0.0814	Caudate	1	0.704645
ENSG00000230563.2	20	5471206	5471207	0.489	rs805753	2.59	rs6053445	0.137449	4.83	-0.1469	575	40	enet	0.18	2.6e-08	1.74242	0.0814	Cerebellar.Hemisphere	1	0.704645
ENSG00000234537.1	9	92132397	92132398	0.3072	rs10992039	-3.11	rs7023075	0.00504	3.9	-2.16741	448	448	susie	0.055	0.0022	-1.7427	0.0814	Hippocampus	1	0.704645
ENSG00000127951.6	7	77199847	77199848	0.257	rs4729544	2.38	rs17544690	0.06532	-4.38	-1.7429	302	1	top1	0.065	0.0034	1.74286	0.0814	Spine	1	0.704645
ENSG00000037474.14	5	6633290	6633291	0.7055	rs172078	2.55	rs1366297	0.537408	9.34	-1.6384	624	13	lasso	0.59	2.8e-31	-1.7423	0.08145	Putamen	1	0.704879
ENSG00000100593.17	14	77498849	77498850	0.405	rs8014837	-4.01	rs8003820	0.057738	-4.72	1.1857	589	589	susie	0.084	0.00017	-1.74218	0.0815	Putamen	1	0.705112
ENSG00000143147.14	1	168137666	168137667	0.2327	rs1933089	-3.54	rs2902570	0.136	-5.44	2.29851	475	475	susie	0.14	1.6e-07	-1.74189	0.08153	Cortex	1	0.705172
ENSG00000054983.16	14	87993664	87993665	0.186	rs6574951	2.86	rs11621530	0.01698	3.59	1.566	452	452	susie	0.029	0.036	1.7413	0.0816	Amygdala	1	0.705247
ENSG00000119927.13	10	112215376	112215377	0.0467	rs12570235	3.23	rs4573621	-0.000481	-3.66	1.54412	467	2	enet	0.0051	0.049	-1.74141	0.081612	Blood	1	0.705247
ENSG00000267260.1	19	36773152	36773153	0.404	rs12976232	3.27	rs8107274	0.304061	-6.96	-1.72308	276	276	susie	0.3	4.3e-14	1.74132	0.08163	Cerebellar.Hemisphere	1	0.705247
ENSG00000175161.13	3	84958980	84958981	0.1048	rs1248860	-4.74	rs1454094	0.00955	3.92	1.2419	306	25	enet	0.06	0.00047	1.74103	0.08168	Cortex	1	0.705247
ENSG00000161036.12	7	102464928	102464929	0.4767	rs11764446	-2.09	rs3800988	0.2894	7.97	-1.94907	242	6	lasso	0.4	4.8e-19	-1.741	0.08169	Cerebellar.Hemisphere	1	0.705247
ENSG00000205659.10	14	74084795	74084796	0.245	rs17091106	3.34	rs2358633	0.17063	5.17	-1.7406	417	1	top1	0.17	3.8e-07	-1.74064	0.0817	ACC	1	0.705247
ENSG00000119636.15	14	74019399	74019400	0.166	rs17091106	3.34	rs2358633	0.13496	5.05	-1.74064	394	1	top1	0.13	1.3e-06	-1.74064	0.0817	Cerebellar.Hemisphere	1	0.705247
ENSG00000119636.15	14	74019399	74019400	0.1507	rs17091106	3.34	rs2358633	0.122206	5.2	-1.74064	394	1	top1	0.12	7.3e-07	-1.7406	0.08175	Cortex	1	0.70548
ENSG00000132749.10	11	68751563	68751564	0.1383	rs3019598	2.24	rs4628676	0.105953	-4.96	1.7593	419	419	susie	0.11	2.8e-06	-1.74	0.0819	Cortex	1	0.705839
ENSG00000255568.3	21	39313934	39313935	0.2098	rs2837017	-4.14	rs9979691	0.132436	5.29	1.7397	673	1	top1	0.13	2.5e-07	1.7397	0.0819	Cortex	1	0.705839
ENSG00000183798.4	20	41366826	41366827	0.2974	rs7362088	-3.19	rs4810317	0.18087	-6.56	-1.6753	357	5	lasso	0.21	3e-11	1.7398	0.0819	Nucleus.Accumbens	1	0.705839
ENSG00000255568.3	21	39313934	39313935	0.253	rs2837017	-4.14	rs9979691	0.1425	5.36	1.7397	673	1	top1	0.14	5.6e-08	1.7397	0.081903	Cerebellum	1	0.705839
ENSG00000164050.12	3	48430050	48430051	0.0392	rs898225	2.2	rs9826195	0.007119	-3.62	2.09804	254	7	lasso	0.012	0.0051	-1.73971	0.08191	Blood	1	0.705839
ENSG00000168275.14	1	234373593	234373594	0.4805	rs9435500	2.23	rs2752	0.283928	7.14	-1.83992	630	630	susie	0.29	1.6e-13	-1.73958	0.08193	Frontal.Cortex	1	0.705839
ENSG00000138835.22	9	113444730	113444731	0.1931	rs7872279	-3.4	rs3810926	0.142499	-8.99	-1.73913	536	1	top1	0.14	1.5e-20	1.73913	0.082	Blood	1	0.706216
ENSG00000167553.15	12	49208545	49208546	0.326	rs4641552	4.17	rs7958241	0.23341	5.74	-1.8567	293	293	susie	0.23	1.4e-08	-1.7386	0.0821	Amygdala	1	0.706216
ENSG00000144040.12	2	73071835	73071836	0.3226	rs502930	-2.92	rs17433172	0.16839	-6.52	1.52632	250	8	lasso	0.27	7.1e-15	-1.73877	0.0821	Cerebellum	1	0.706216
ENSG00000271344.1	7	128690450	128690451	0.2545	rs339092	3.15	rs2443110	0.029647	4.99	0.4219	361	361	susie	0.1	8.1e-06	1.73816	0.08218	Nucleus.Accumbens	1	0.706216
ENSG00000204789.4	6	27360220	27360221	0.238	rs7761889	-3.11	rs17739727	-0.00343	3.92	2.36364	366	366	susie	0.033	0.01	1.7379	0.0822	Caudate	1	0.706216
ENSG00000129595.12	5	112419315	112419316	0.2597	rs17284981	-2.88	rs17134327	0.044551	4.3	-1.589	413	413	susie	0.06	0.0013	-1.7378	0.08224	Putamen	1	0.706216
ENSG00000100150.16	22	31753950	31753951	0.258	rs16989498	-3.61	rs5997930	0.092231	-4.32	-1.7377	369	1	top1	0.092	0.0002	1.7377	0.08226	ACC	1	0.706216
ENSG00000248092.7	5	43603125	43603126	0.1784	rs12374502	2.98	rs13165656	-0.005985	-3.57	2.1532	253	253	susie	0.0052	0.19	-1.7375	0.0823	Hippocampus	1	0.706216
ENSG00000185433.8	21	25431700	25431701	0.286	rs2829946	-3.04	rs2829750	0.099943	4.69	0.8084	346	15	enet	0.13	2.9e-06	1.737	0.082405	Cerebellar.Hemisphere	1	0.706216
ENSG00000174705.12	5	172454522	172454523	0.3466	rs472959	2.72	rs1560682	0.08372	4.73	-1.97656	558	7	lasso	0.085	3.5e-05	-1.73664	0.08245	Cortex	1	0.706216
ENSG00000214725.8	16	29863833	29863834	0.157	rs11862806	-3	rs889695	0.21165	-5.07	-1.73643	158	1	top1	0.21	1.4e-07	1.73643	0.082487	Spine	1	0.706216
ENSG00000214725.8	16	29863833	29863834	0.1962	rs11862806	-3	rs889695	0.258239	-6.02	-1.73643	159	1	top1	0.26	1.9e-10	1.73643	0.08249	ACC	1	0.706216
ENSG00000214725.8	16	29863833	29863834	0.2472	rs11862806	-3	rs889695	0.2239	-6.18	-1.73643	159	1	top1	0.22	2.3e-10	1.73643	0.08249	Cerebellar.Hemisphere	1	0.706216
ENSG00000214725.8	16	29863833	29863834	0.2229	rs11862806	-3	rs889695	0.193628	-5.64	-1.73643	159	1	top1	0.19	4.9e-09	1.7364	0.08249	Frontal.Cortex	1	0.706216
ENSG00000214725.8	16	29863833	29863834	0.2033	rs11862806	-3	rs889695	0.139142	-5.01	-1.73643	158	1	top1	0.14	1.5e-06	1.7364	0.08249	Hippocampus	1	0.706216
ENSG00000214725.8	16	29863833	29863834	0.3073	rs11862806	-3	rs889695	0.270964	-7.19	-1.73643	159	1	top1	0.27	3.5e-14	1.73643	0.08249	Nucleus.Accumbens	1	0.706216
ENSG00000214725.8	16	29863833	29863834	0.2717	rs11862806	-3	rs889695	0.2476	-6.51	-1.73643	157	1	top1	0.25	3.6e-11	1.73643	0.08249	Putamen	1	0.706216
ENSG00000214725.8	16	29863833	29863834	0.0684	rs11862806	-3	rs889695	0.038676	-5.02	-1.73643	160	1	top1	0.039	1.7e-06	1.73643	0.0825	Blood	1	0.706216
ENSG00000204338.8	6	32005688	32005689	0.4777	rs2516403	-3.38	rs497309	0.16493	-6.52	2.08903	195	195	susie	0.36	1.5e-18	-1.7364	0.0825	Caudate	1	0.706216
ENSG00000108187.15	10	68333048	68333049	0.4043	rs7893969	2.61	rs731063	0.2621	6.95	-1.4017	383	4	lasso	0.3	1.7e-15	-1.7362	0.08252	Nucleus.Accumbens	1	0.706216
ENSG00000260855.1	1	246772300	246772301	0.459	rs12047800	-3.04	rs3795465	0.253988	6.74	1.73585	433	1	top1	0.25	1.1e-12	1.73585	0.08259	Caudate	1	0.706216
ENSG00000223519.7	1	246830058	246830059	0.2705	rs10924704	-3	rs3795465	0.098627	4.45	1.73585	430	1	top1	0.099	1.6e-05	1.73585	0.08259	Caudate	1	0.706216
ENSG00000260855.1	1	246772300	246772301	0.405	rs12047800	-3.04	rs3795465	0.087248	4.64	1.73585	433	1	top1	0.087	0.0001	1.73585	0.08259	Frontal.Cortex	1	0.706216
ENSG00000260855.1	1	246772300	246772301	0.3981	rs12047800	-3.04	rs3795465	0.173027	5.49	1.73585	431	1	top1	0.17	5.3e-08	1.73585	0.08259	Putamen	1	0.706216
ENSG00000040341.17	8	73747707	73747708	0.3152	rs6994418	-3.29	rs17224289	0.13058	5.54	-1.6375	460	460	susie	0.15	4.1e-07	-1.736	0.0826	Cerebellar.Hemisphere	1	0.706216
ENSG00000001630.15	7	92142951	92142952	0.134	rs9641104	-3.62	rs9656003	0.06325	3.86	2.3333	295	295	susie	0.089	0.00071	1.73562	0.0826	Spine	1	0.706216
ENSG00000085491.15	1	108199924	108199925	0.2823	rs7531042	-2.64	rs533233	0.160534	-5.74	-1.70492	368	368	susie	0.16	2.5e-08	1.73571	0.08261	Caudate	1	0.706216
ENSG00000173175.14	3	123449757	123449758	0.1862	rs11717229	2.99	rs702032	0.028593	3.65	-0.4424	411	411	susie	0.03	0.0099	-1.7357	0.08262	Cerebellum	1	0.706216
ENSG00000164574.15	5	154190729	154190730	0.214	rs6871105	-2.41	rs4958723	0.16	-6.07	1.84906	497	497	susie	0.17	1.7e-09	-1.73548	0.08266	Cerebellum	1	0.706361
ENSG00000245937.7	5	128083171	128083172	0.4418	rs791333	2.6	rs3749748	0.022646	-4.58	0.34307	379	18	enet	0.21	3.5e-11	1.73517	0.08271	Cortex	1	0.706433
ENSG00000204767.3	5	169980739	169980740	0.2567	rs11742527	3.62	rs1182091	-0.00662	-3.91	-3.0345	686	686	susie	-0.0036	0.5	1.7351	0.08273	Putamen	1	0.706433
ENSG00000272514.5	6	87407982	87407983	0.2465	rs9342126	2.37	rs6940716	0.241846	6.37	1.7347	423	1	top1	0.24	3.7e-11	1.7347	0.0828	Frontal.Cortex	1	0.706433
ENSG00000272514.5	6	87407982	87407983	0.2762	rs9342126	2.37	rs6940716	0.154074	5.49	1.7347	423	1	top1	0.15	2.8e-08	1.7347	0.0828	Nucleus.Accumbens	1	0.706433
ENSG00000152749.7	13	94601902	94601903	0.506	rs35360658	-2.57	rs9561641	0.264849	-5.72	1.7346	631	1	top1	0.26	2.4e-09	-1.7346	0.0828	Spine	1	0.706433
ENSG00000148719.14	10	72355229	72355230	0.0822	rs7920137	2.65	rs9415064	0.057175	6.16	1.9434	359	359	susie	0.059	4.3e-09	1.73462	0.082808	Blood	1	0.706433
ENSG00000145882.10	5	149358006	149358007	0.3927	rs11743308	-2.88	rs2242376	0.263	-12.98	-2.09762	576	576	susie	0.34	6.8e-52	1.73	0.08283	Blood	1	0.706433
ENSG00000105707.13	19	35040505	35040506	0.122	rs2451994	3.48	rs35879596	0.03362	-5.41	1.73421	497	1	top1	0.034	7.8e-06	-1.73421	0.08288	Blood	1	0.706439
ENSG00000176658.16	17	32877176	32877177	0.1304	rs2346689	2.91	rs9912761	0.099806	8.01	1.226	480	480	susie	0.1	3.9e-15	1.73422	0.0829	Blood	1	0.706439
ENSG00000101752.11	18	21704956	21704957	0.0938	rs7240020	-2.3	rs1006260	0.050156	3.77	1.734	253	1	top1	0.05	0.0014	1.73416	0.0829	Nucleus.Accumbens	1	0.706439
ENSG00000184441.4	21	44331233	44331234	0.2444	rs9784216	2.93	rs2070573	0.094461	-5.19	-0.0294	402	33	enet	0.14	1.3e-07	-1.7338	0.08296	Cortex	1	0.706504
ENSG00000104870.12	19	49512278	49512279	0.0746	rs9676781	-2.28	rs4560020	0.062712	-6.4	1.75258	366	366	susie	0.065	6.7e-10	-1.73369	0.08297	Blood	1	0.706504
ENSG00000172992.11	17	45061108	45061109	0.3842	rs11012	-4.54	rs7225329	0.12927	-5.17	1.5849	324	324	susie	0.13	9.8e-06	-1.7333	0.083	ACC	1	0.706504
ENSG00000063176.15	19	48624132	48624133	0.2402	rs11667229	3.78	rs2617805	0.124196	5.1	-1.7333	459	1	top1	0.12	6.8e-07	-1.73333	0.083	Nucleus.Accumbens	1	0.706504
ENSG00000204033.9	10	84225588	84225589	0.4135	rs7913584	-3.13	rs7099098	0.20053	6.98	-1.0909	540	15	enet	0.25	5.1e-13	-1.73318	0.083063	Cortex	1	0.706844
ENSG00000248278.1	17	48908982	48908983	0.3826	rs2740752	-2.34	rs1058018	0.16334	-5.99	-0.32644	398	30	enet	0.2	1.1e-10	1.73299	0.0831	Cortex	1	0.706962
ENSG00000217644.5	1	32979946	32979947	0.0633	rs10914731	2.81	rs6682377	0.0435	-5.71	1.4386	308	308	susie	0.053	2.5e-08	-1.73253	0.08318	Blood	1	0.707287
ENSG00000137338.5	6	28281571	28281572	0.229	rs9468346	-3.38	rs9366717	0.08957	4.7	-1.7033	394	394	susie	0.099	1.6e-05	-1.7324	0.0832	Caudate	1	0.707287
ENSG00000170426.1	12	56934404	56934405	0.1475	rs540730	3.67	rs10506348	0.026852	-3.86	-2.0778	323	4	lasso	0.028	0.014	1.7323	0.08322	Cortex	1	0.707287
ENSG00000230042.1	7	23129177	23129178	0.2853	rs6461687	2.97	rs11532668	-0.00095	3.84	-1.5297	429	59	enet	0.073	0.00014	-1.73193	0.08329	Nucleus.Accumbens	1	0.707287
ENSG00000257815.5	12	70242892	70242893	0.1497	rs7306420	-3.25	rs7979625	0.035131	3.83	-1.70347	574	21	enet	0.054	0.002	-1.7319	0.083298	Cerebellar.Hemisphere	1	0.707287
ENSG00000186017.14	19	36489647	36489648	0.064	rs16970932	3.41	rs2891868	0.060366	-5.91	-1.73186	313	1	top1	0.06	2.4e-09	1.73186	0.0833	Blood	1	0.707287
ENSG00000111850.10	6	87322674	87322675	0.272	rs6910863	2.17	rs2296133	0.183359	5.93	1.7125	406	32	enet	0.21	1.5e-09	1.732	0.0833	Putamen	1	0.707287
ENSG00000085491.15	1	108199924	108199925	0.3644	rs7531042	-2.64	rs533233	0.283933	-5.97	-1.70492	368	368	susie	0.29	2.4e-10	1.73105	0.0834	Amygdala	1	0.707547
ENSG00000276710.4	15	82459471	82459472	0.1594	rs1267658	-3.19	rs12443224	0.07434	-4.16	-2.1667	312	22	enet	0.075	0.0015	1.73148	0.0834	Amygdala	1	0.707547
ENSG00000245598.6	19	46660363	46660364	0.3577	rs425105	-3.51	rs314661	0.1643	4.66	-1.7311	357	1	top1	0.16	2.9e-06	-1.7311	0.0834	Amygdala	1	0.707547
ENSG00000156170.12	8	94895766	94895767	0.3169	rs16917426	2.58	rs1453377	0.288	-7.37	-1.73077	456	1	top1	0.29	1.3e-15	1.73077	0.08349	Cerebellum	1	0.707807
ENSG00000143194.12	1	166975581	166975582	0.4762	rs10918662	-2.78	rs4657608	0.343	-7.11	1.91338	588	588	susie	0.37	2.3e-15	-1.73045	0.0835	ACC	1	0.707807
ENSG00000253878.5	8	94950036	94950037	0.0362	rs17722836	2.64	rs1453377	0.0176	4.45	-1.73077	499	1	top1	0.018	0.00098	-1.7308	0.0835	Blood	1	0.707807
ENSG00000145675.14	5	68215719	68215720	0.2006	rs7713645	-3.55	rs10515077	-0.001051	-3.58	-2.1319	476	14	enet	0.0061	0.15	1.7304	0.08356	Nucleus.Accumbens	1	0.708118
ENSG00000223601.2	10	22210020	22210021	0.3009	rs7075634	4.36	rs2148546	0.014513	-3.58	1.9167	260	7	lasso	0.021	0.037	-1.73027	0.083583	Cerebellar.Hemisphere	1	0.708118
ENSG00000037474.14	5	6633290	6633291	0.6888	rs172078	2.62	rs567289	0.553772	9.91	-1.6071	626	12	lasso	0.57	8.3e-33	-1.7299	0.08364	Caudate	1	0.708139
ENSG00000213551.4	10	73248841	73248842	0.2058	rs12247028	3.71	rs6480664	0.032174	-3.53	1.15	214	6	enet	0.053	0.0027	-1.7296	0.0837	Hippocampus	1	0.708139
ENSG00000112977.15	5	10761271	10761272	0.1865	rs2962322	3.3	rs2930059	0.01863	4.15	-1.18102	627	6	lasso	0.04	0.0038	-1.72942	0.08373	Cortex	1	0.708139
ENSG00000066230.10	5	524331	524332	0.7631	rs3828569	-2.98	rs11134054	0.2108	-6.32	-1.4	340	23	enet	0.36	6.1e-17	1.7293	0.08375	Frontal.Cortex	1	0.708139
ENSG00000247679.2	5	177611252	177611253	0.4151	rs2731663	2.76	rs6600989	0.17069	-6.24	-1.7696	237	26	enet	0.22	4.9e-10	1.7293	0.08376	Cerebellar.Hemisphere	1	0.708139
ENSG00000279845.1	4	146180850	146180851	0.0469	rs2047894	4.25	rs6821444	0.0404	-5.61	1.58929	367	367	susie	0.046	1.8e-07	-1.7291	0.08379	Blood	1	0.708139
ENSG00000272255.1	5	139645001	139645002	0.1408	rs4912755	-3.7	rs187167	0.00772	-3.64	-0.7778	251	251	susie	0.018	0.051	1.72913	0.08379	Hypothalamus	1	0.708139
ENSG00000204351.11	6	31959110	31959111	0.3986	rs2516412	3.91	rs391165	0.33901	8.08	1.11688	220	26	enet	0.43	4.7e-23	1.7289	0.0838	Caudate	1	0.708139
ENSG00000168582.4	2	208163575	208163576	0.647	rs10497908	-3.44	rs6758279	0.0608	-5.24	0.573	378	14	enet	0.16	1.5e-07	-1.72884	0.0838	Frontal.Cortex	1	0.708139
ENSG00000196912.12	2	97589964	97589965	0.1994	rs12989231	2.71	rs10199493	0.14025	5.12	1.7288	117	1	top1	0.14	4.6e-06	1.72881	0.08384	ACC	1	0.708139
ENSG00000135976.17	2	97113495	97113496	0.1536	rs6753726	3.9	rs10199493	0.120882	-5.03	1.7288	121	1	top1	0.12	9.7e-07	-1.7288	0.08384	Nucleus.Accumbens	1	0.708139
ENSG00000271778.1	3	158782546	158782547	0.1589	rs2115941	-3.89	rs1381462	0.07942	4.85	0.6765	406	7	lasso	0.12	1e-06	1.72848	0.0839	Cortex	1	0.70845
ENSG00000260855.1	1	246772300	246772301	0.5019	rs12047800	-3.04	rs4130317	0.286	6.93	1.39944	433	433	susie	0.38	9.9e-16	1.7279	0.084	ACC	1	0.708513
ENSG00000198146.4	15	34988286	34988287	0.2807	rs12102006	-2.2	rs644339	-0.006816	-3.11	0.258	397	52	enet	0.018	0.067	1.728	0.084	ACC	1	0.708513
ENSG00000281026.1	13	32509394	32509395	0.1343	rs1088550	-3.17	rs9595795	0.065126	-4.92	1.47036	479	479	susie	0.095	9.6e-06	-1.728	0.084	Cerebellum	1	0.708513
ENSG00000125871.13	20	17968980	17968981	0.3078	rs6136307	-2.77	rs3736771	0.07144	-5.05	-1.3025	568	9	lasso	0.14	1.3e-06	1.728	0.084	Hippocampus	1	0.708513
ENSG00000172803.17	11	65833640	65833641	0.3149	rs12804356	-3.73	rs583887	0.217427	6.45	-1.8672	346	346	susie	0.23	1.8e-11	-1.72774	0.08404	Caudate	1	0.708655
ENSG00000128805.14	10	48656264	48656265	0.2169	rs10508904	2.97	rs10857614	0.07519	-4.17	-1.7275	607	1	top1	0.075	0.0001	1.72753	0.084072	Cortex	1	0.708729
ENSG00000122861.15	10	73909176	73909177	0.0881	rs2688609	4.41	rs10824037	0.018505	3.41	1.7273	230	1	top1	0.019	0.049	1.72727	0.084119	Cerebellar.Hemisphere	1	0.708743
ENSG00000085982.13	2	233566781	233566782	0.3528	rs6720896	-3.29	rs2971865	0.261239	6.66	-1.7273	756	1	top1	0.26	5.6e-12	-1.7273	0.08412	Hypothalamus	1	0.708743
ENSG00000108963.17	17	2030109	2030110	0.4888	rs9894482	-2.72	rs8065878	0.29025	7.65	2.14433	463	12	enet	0.34	5.5e-19	1.72658	0.0842	Cerebellum	1	0.708986
ENSG00000100739.10	14	96255823	96255824	0.791	rs1951838	-3.81	rs2071084	0.30058	6.9	-1.03797	582	582	susie	0.31	3.9e-14	-1.72689	0.0842	Cerebellar.Hemisphere	1	0.708986
ENSG00000117748.9	1	27914745	27914746	0.2875	rs11806397	3.79	rs4253940	0.172	5.42	-1.72656	254	1	top1	0.17	4.4e-08	-1.72656	0.08425	Hypothalamus	1	0.708986
ENSG00000142233.11	19	48673080	48673081	0.4263	rs11667229	3.78	rs516246	0.132624	5.44	1.39652	457	457	susie	0.24	6.2e-13	1.7265	0.08426	Cerebellum	1	0.708986
ENSG00000037757.13	19	13764531	13764532	0.4689	rs10425612	3.7	rs517323	0.334541	-7.73	-1.3528	326	326	susie	0.35	1.5e-17	1.72601	0.08434	Caudate	1	0.708986
ENSG00000245275.7	5	154445849	154445850	0.3203	rs10072289	2.55	rs153415	-0.00621	3.6	-1.6898	464	13	lasso	-0.0027	0.45	-1.726	0.08434	Cerebellar.Hemisphere	1	0.708986
ENSG00000113161.15	5	75336328	75336329	0.1135	rs2303151	-3.02	rs13354746	0.080989	4.12	1.72581	339	1	top1	0.081	5.6e-05	1.72581	0.08438	Cortex	1	0.708986
ENSG00000236814.1	8	56051206	56051207	0.1428	rs16920712	-2.81	rs2667978	0.106283	-4.6	-2.203	368	368	susie	0.13	9.5e-06	1.7255	0.0844	ACC	1	0.708986
ENSG00000156574.9	10	70447950	70447951	0.2946	rs4746955	3.46	rs1904589	0.14687	-5.41	1.7255	653	1	top1	0.15	3.4e-08	-1.7255	0.0844	Cerebellum	1	0.708986
ENSG00000274376.4	15	82298552	82298553	0.1253	rs1267658	-3.19	rs17354842	0.02888	4.28	2.1452	320	5	lasso	0.036	0.011	1.7259	0.0844	Putamen	1	0.708986
ENSG00000168702.17	2	142131700	142131701	0.2307	rs9287324	3.38	rs1523707	0.10565	-4.84	1.8077	484	7	lasso	0.11	5.5e-06	-1.7256	0.08441	Caudate	1	0.708986
ENSG00000152455.15	10	14878819	14878820	0.2973	rs12770830	2.8	rs913295	-0.0054	3.15	-0.1714	608	14	enet	0.013	0.068	1.7254	0.084448	Nucleus.Accumbens	1	0.708986
ENSG00000272983.1	10	38137336	38137337	0.6671	rs2505244	-2.57	rs16937696	0.109563	-5.59	-1.3989	216	32	enet	0.35	2.9e-16	1.7254	0.08445	Hypothalamus	1	0.708986
ENSG00000214922.9	6	29748992	29748993	0.2461	rs3129054	-1.79	rs385492	0.15439	4.8	1.71154	41	6	lasso	0.16	1.2e-06	1.7249	0.08454	ACC	1	0.709326
ENSG00000111300.9	12	112109021	112109022	0.124	rs11066301	3.71	rs12422941	0.022537	4.2	-0.1875	200	200	susie	0.046	0.002	-1.7249	0.08455	Cortex	1	0.709326
ENSG00000214725.8	16	29863833	29863834	0.3018	rs11862806	-3	rs889695	0.209843	-5.13	-1.73643	159	11	enet	0.22	5.5e-08	1.72481	0.08456	Amygdala	1	0.709326
ENSG00000184007.18	1	31944855	31944856	0.245	rs35049993	-3.93	rs7539490	-0.00331	-3.38	1.09675	272	28	enet	0.032	0.0089	-1.72435	0.08464	Cortex	1	0.709608
ENSG00000163412.12	3	71753623	71753624	0.8472	rs4423732	2.49	rs6804667	0.483623	-7.51	-1.7042	558	558	susie	0.49	3.3e-18	1.7244	0.08464	Spine	1	0.709608
ENSG00000272912.1	10	102914584	102914585	0.3606	rs11191401	-3.26	rs7096169	0.145289	-6.1	-1.5763	339	11	lasso	0.21	6.1e-10	1.72389	0.084728	Cerebellar.Hemisphere	1	0.709649
ENSG00000188186.10	7	100148906	100148907	0.2116	rs17249588	2.64	rs11540426	0.117819	-8.13	-0.81146	278	11	enet	0.15	6.5e-22	1.72369	0.08476	Blood	1	0.709649
ENSG00000238121.5	13	30377144	30377145	0.461	rs2077011	3.05	rs2149851	0.31358	-7.09	-1.7236	579	1	top1	0.31	1.5e-14	1.7236	0.08478	Frontal.Cortex	1	0.709649
ENSG00000182841.12	22	42582037	42582038	0.3059	rs2092210	-3.94	rs137098	0.189817	-5.94	-1.7236	415	1	top1	0.19	1.4e-09	1.7236	0.0848	Caudate	1	0.709649
ENSG00000262585.1	17	79926724	79926725	0.3229	rs4889793	-2.99	rs4889802	0.009362	-4.4	-0.54806	392	34	enet	0.11	1.8e-06	1.72366	0.0848	Cerebellum	1	0.709649
ENSG00000105287.12	19	46717126	46717127	0.4661	rs425105	-3.51	rs874462	0.252	-6.66	1.60743	351	351	susie	0.25	1.1e-11	-1.72348	0.0848	Frontal.Cortex	1	0.709649
ENSG00000204528.3	6	31177898	31177899	0.4803	rs2516412	3.86	rs1265096	0.0832	8.7	0.306916	174	44	enet	0.23	1e-33	1.7232	0.084853	Blood	1	0.709649
ENSG00000267260.1	19	36773152	36773153	0.4204	rs12976232	3.27	rs8107274	0.276496	-7.31	-1.72308	276	1	top1	0.28	5.6e-15	1.7231	0.08487	Cerebellum	1	0.709649
ENSG00000267353.1	19	36775384	36775385	0.114	rs12976232	3.27	rs8107274	0.058888	-4.07	-1.72308	276	1	top1	0.059	0.0013	1.72308	0.08487	Cerebellar.Hemisphere	1	0.709649
ENSG00000260855.1	1	246772300	246772301	0.2704	rs12047800	-3.04	rs7416239	0.110605	5.26	1.85185	433	433	susie	0.13	2.4e-07	1.723	0.084888	Nucleus.Accumbens	1	0.709649
ENSG00000254004.6	19	36528659	36528660	0.208	rs16970932	3.41	rs8107274	0.113076	3.74	-1.72308	316	1	top1	0.11	0.00037	-1.72308	0.0849	Substantia.Nigra	1	0.709649
ENSG00000248133.1	4	25720029	25720030	0.2303	rs7440308	-3.12	rs10018315	0.103	4.88	1.72271	512	1	top1	0.1	4.3e-06	1.72271	0.08494	Cerebellum	1	0.709763
ENSG00000163755.8	3	149129583	149129584	0.2647	rs16861080	2.7	rs7640098	0.014814	-3.72	-1.7226	553	1	top1	0.015	0.06	1.7226	0.08496	Caudate	1	0.709763
ENSG00000178952.10	16	28846407	28846408	0.3766	rs17855750	2.13	rs8049439	0.574193	18.02	-1.60702	182	35	enet	0.58	6.3e-107	-1.72232	0.085	Blood	1	0.709766
ENSG00000120306.9	5	140174641	140174642	0.375	rs4912755	-3.7	rs269782	0.084885	-4.71	2.25	298	298	susie	0.11	0.00016	-1.7223	0.08501	Spine	1	0.709766
ENSG00000163728.10	3	180602129	180602130	0.1126	rs7634356	3.11	rs7636793	0.098054	4.74	-1.69444	235	4	lasso	0.1	4.6e-05	-1.72219	0.08503	Hippocampus	1	0.709766
ENSG00000181929.11	12	49017401	49017402	0.059	rs10875883	-3.35	rs10783299	0.0391	5.56	-1.6144	322	322	susie	0.047	1.4e-07	-1.722	0.08506	Blood	1	0.70977
ENSG00000187815.9	1	40477214	40477215	0.3744	rs7511983	-2.78	rs7511983	0.139	4.75	-2.78462	428	5	lasso	0.2	2.2e-09	-1.72196	0.08508	Hypothalamus	1	0.70977
ENSG00000162461.7	1	15736404	15736405	0.3321	rs221045	-2.38	rs3817269	0.24	-5.82	1.72204	443	1	top1	0.24	9.9e-10	-1.72204	0.0851	ACC	1	0.70977
ENSG00000127325.18	12	69699475	69699476	0.2039	rs7306420	-3.25	rs12425422	0.143001	5.4	1.7214	556	1	top1	0.14	5.3e-08	1.72139	0.08518	Cerebellum	1	0.710217
ENSG00000141127.14	17	18856298	18856299	0.0441	rs2472692	3.09	rs1044787	0.019318	4.02	1.7212	151	1	top1	0.019	0.00058	1.72115	0.0852	Blood	1	0.710217
ENSG00000226874.1	7	30544052	30544053	0.4467	rs1203188	3.82	rs38478	0.377566	14.71	-1.4606	461	56	enet	0.41	1.4e-66	-1.72103	0.08525	Blood	1	0.71044
ENSG00000271828.1	5	56927873	56927874	0.3423	rs16885555	-2.62	rs16886256	0.00334	3.84	0.8533	494	10	lasso	0.054	0.0022	1.7205	0.08533	Putamen	1	0.710529
ENSG00000125871.13	20	17968980	17968981	0.42	rs6136307	-2.77	rs3736771	-0.00101	-3.69	-1.3025	568	568	susie	0.054	0.011	1.7204	0.08536	Substantia.Nigra	1	0.710529
ENSG00000270866.1	8	76403997	76403998	0.1353	rs16939379	-3.57	rs1865294	0.01567	3.84	-2.8842	329	329	susie	0.09	2.2e-05	-1.72	0.0854	Cortex	1	0.710529
ENSG00000234745.10	6	31356441	31356442	0.246	rs2516412	3.91	rs3130695	0.0549	-4.13	-1.68062	216	4	lasso	0.059	0.0013	1.72019	0.0854	Hypothalamus	1	0.710529
ENSG00000105989.8	7	117323288	117323289	0.222	rs1896888	-3.52	rs17450482	0.1223	4.33	-1.72	316	1	top1	0.12	7.6e-05	-1.72	0.0854	Spine	1	0.710529
ENSG00000258789.1	14	88551596	88551597	0.261	rs2274735	-2.81	rs17772222	0.10393	-4.3	-0.5414	445	445	susie	0.11	0.00035	1.72	0.0854	Substantia.Nigra	1	0.710529
ENSG00000105989.8	7	117323288	117323289	0.264	rs1896888	-3.52	rs17450482	0.099758	4.33	-1.72	317	1	top1	0.1	0.0008	-1.72	0.08543	Substantia.Nigra	1	0.710585
ENSG00000232237.3	1	201127183	201127184	0.4891	rs1014605	-3.89	rs2281845	0.399374	-8.09	-1.73477	655	655	susie	0.41	2e-19	1.71969	0.08549	Cerebellar.Hemisphere	1	0.710891
ENSG00000037757.13	19	13764531	13764532	0.5248	rs10425612	3.75	rs517323	0.333349	-8	-1.4829	330	40	enet	0.39	2e-21	1.71929	0.08556	Cortex	1	0.711226
ENSG00000260711.2	14	91759797	91759798	0.3535	rs741198	-3.44	rs2402074	0.243	6.88	-1.82835	449	449	susie	0.25	6.9e-13	-1.71915	0.08559	Nucleus.Accumbens	1	0.711226
ENSG00000227467.3	11	72570659	72570660	0.1663	rs341076	-3.38	rs10898852	0.23858	6.08	1.7192	309	1	top1	0.24	1.1e-09	1.7192	0.0856	ACC	1	0.711226
ENSG00000183682.7	1	39491645	39491646	0.3356	rs2039597	3.07	rs12074147	0.056523	4.27	-1.54545	371	371	susie	0.084	0.00014	-1.71882	0.08565	Cerebellar.Hemisphere	1	0.711448
ENSG00000108176.14	10	67838165	67838166	0.1243	rs10762224	-2.35	rs17231602	0.0871	4.23	-1.7186	357	1	top1	0.087	2.3e-05	-1.7186	0.0857	Cerebellum	1	0.71167
ENSG00000214013.9	15	42273232	42273233	0.1421	rs12901016	-2.82	rs1659215	0.02277	-3.56	1.4416	416	25	enet	0.058	0.00089	-1.7178	0.08583	Caudate	1	0.711958
ENSG00000054523.17	1	10210804	10210805	0.347	rs1467653	-2.92	rs4240911	0.204615	5.13	-1.9351	350	31	enet	0.22	8.7e-08	-1.7178	0.085834	Spine	1	0.711958
ENSG00000124299.13	19	33521793	33521794	0.4409	rs17694094	2.65	rs1423062	0.269248	7.08	1.7647	465	8	lasso	0.33	8.9e-17	1.71761	0.08587	Caudate	1	0.711958
ENSG00000163885.11	3	126394938	126394939	0.2029	rs6797108	3.36	rs9863762	0.119234	5.39	-1.8876	505	10	enet	0.16	4.8e-09	-1.7174	0.08591	Cerebellum	1	0.711958
ENSG00000283366.1	22	18998273	18998274	0.6137	rs10483100	2.74	rs5993445	0.285383	7.37	1.2203	295	17	enet	0.36	7e-20	1.7172	0.08595	Cerebellum	1	0.711958
ENSG00000100749.7	14	96797303	96797304	0.1693	rs17214604	3.93	rs7141937	0.078	-5.18	2.01235	473	473	susie	0.11	2.7e-06	-1.71709	0.08596	Nucleus.Accumbens	1	0.711958
ENSG00000138172.10	10	103452401	103452402	0.3522	rs4918069	-3.69	rs2094119	0.094584	8.28	-0.48687	360	14	enet	0.2	1.2e-28	-1.71688	0.086001	Blood	1	0.711958
ENSG00000116127.17	2	73385757	73385758	0.1096	rs502930	-3.08	rs6546836	0.091687	-4.58	-1.7167	297	1	top1	0.092	2e-05	1.7167	0.08604	Nucleus.Accumbens	1	0.711958
ENSG00000144035.3	2	73642392	73642393	0.0826	rs7586415	2.92	rs6546836	0.032142	3.83	-1.7167	353	1	top1	0.032	0.009	-1.7167	0.08604	Nucleus.Accumbens	1	0.711958
ENSG00000225043.1	21	46421033	46421034	0.1467	rs2839283	-2.43	rs2839181	0.00173	3.37	-1.3269	395	395	susie	0.025	0.017	-1.7165	0.086063	Cerebellum	1	0.711958
ENSG00000177990.11	12	63668848	63668849	0.1916	rs11175267	-2.39	rs12231958	0.155537	-5.27	1.71622	331	1	top1	0.16	5.2e-08	-1.71622	0.0861	Caudate	1	0.711958
ENSG00000264364.2	17	58083414	58083415	0.1835	rs7209654	-3.54	rs10132	0.066091	-4.45	1.49389	466	17	enet	0.074	9.8e-05	-1.71634	0.0861	Cerebellum	1	0.711958
ENSG00000278989.1	11	86437281	86437282	0.175	rs2555537	-2.85	rs746490	0.01514	3.54	-0.6771	559	559	susie	0.061	0.0045	-1.7162	0.0861	Spine	1	0.711958
ENSG00000114125.13	3	141738203	141738204	0.2338	rs6786620	2.89	rs16851717	0.089973	4.92	-2.088	405	405	susie	0.14	8.6e-08	-1.716	0.08615	Cerebellum	1	0.711958
ENSG00000213689.11	3	48465810	48465811	0.3844	rs898225	2.2	rs11797	0.228	-7.21	2.0784	254	11	enet	0.23	3.8e-12	-1.7159	0.08618	Cortex	1	0.711958
ENSG00000143499.13	1	214281101	214281102	0.2963	rs2291831	3.79	rs9308434	0.062357	3.74	-2.14752	554	554	susie	0.13	2.3e-06	-1.71587	0.08619	Frontal.Cortex	1	0.711958
ENSG00000283440.1	20	44663497	44663498	0.3804	rs11697419	3.02	rs8121830	0.140284	5.32	1.2941	424	17	enet	0.24	1.1e-09	1.7157	0.0862	ACC	1	0.711958
ENSG00000171298.12	17	80101555	80101556	0.3027	rs4889793	-2.99	rs12450199	0.0578	-4.75	-1.7	433	8	enet	0.076	0.0014	1.7156	0.0862	Amygdala	1	0.711958
ENSG00000155893.12	3	141228725	141228726	0.2476	rs10755096	2.87	rs6439982	0.209303	10.94	1.85366	399	19	enet	0.22	3.3e-32	1.71577	0.0862	Blood	1	0.711958
ENSG00000213995.11	13	110622215	110622216	0.2249	rs12431029	3.56	rs2765341	0.11766	5.04	-1.76923	730	5	lasso	0.16	1.7e-08	-1.716	0.0862	Cortex	1	0.711958
ENSG00000272361.2	7	16594223	16594224	0.2596	rs1921846	-3.8	rs475275	0.02482	-4.01	1.1509	632	8	lasso	0.096	6.8e-05	-1.7154	0.08627	Hippocampus	1	0.712344
ENSG00000255353.1	11	107176285	107176286	0.2	rs17107015	-3.54	rs12224337	0.148583	-4.99	1.715	457	1	top1	0.15	3.7e-07	-1.715	0.086345	Cerebellar.Hemisphere	1	0.712771
ENSG00000270605.1	1	28241452	28241453	0.688	rs11806397	4.05	rs2938867	0.439	-8.4	1.67245	256	256	susie	0.46	7.1e-22	-1.71489	0.0864	Hippocampus	1	0.712841
ENSG00000167778.8	12	53079419	53079420	0.2709	rs1247956	2.72	rs11170250	0.080534	4.47	1.7145	528	1	top1	0.081	6.4e-05	1.7145	0.0864	Nucleus.Accumbens	1	0.712841
ENSG00000275197.1	12	25225102	25225103	0.1622	rs10842501	-2.52	rs7973450	0.06182	-4.36	-1.71429	561	1	top1	0.062	0.00099	1.7143	0.086476	Cerebellar.Hemisphere	1	0.713089
ENSG00000272990.1	3	156524246	156524247	0.1495	rs13068223	-3.6	rs8665	0.04889	-4.41	1.7143	394	1	top1	0.049	0.0021	-1.71429	0.08648	Caudate	1	0.713089
ENSG00000215114.8	8	58411263	58411264	0.2983	rs2044643	3.66	rs2859998	0.04985	-4.21	1.138	507	13	lasso	0.097	0.00033	-1.714	0.0865	Amygdala	1	0.713089
ENSG00000267475.1	19	32691749	32691750	0.0555	rs8105931	3.34	rs12610342	0.054671	-5.88	-1.9403	394	394	susie	0.056	9.5e-09	1.71398	0.08653	Blood	1	0.713144
ENSG00000189319.13	10	124744268	124744269	0.163	rs1105778	-3.13	rs2086945	0.0445	-4.22	-1.7138	579	1	top1	0.045	0.0046	1.7138	0.08657	Frontal.Cortex	1	0.713145
ENSG00000100577.18	14	77320884	77320885	0.46	rs8014837	-4.04	rs2111699	0.247208	6.85	-1.8304	541	541	susie	0.3	1.1e-13	-1.71336	0.0866	Putamen	1	0.713145
ENSG00000105486.13	19	48170602	48170603	0.362	rs11564538	-3.44	rs2288878	0.091383	-4.38	1.656	504	23	enet	0.13	4e-05	-1.7138	0.0866	Spine	1	0.713145
ENSG00000265296.1	18	14393908	14393909	0.2724	rs9709938	-2.11	rs11660136	0.18556	5.53	-1.1354	189	13	enet	0.2	1.9e-09	-1.71284	0.0867	Cerebellar.Hemisphere	1	0.713776
ENSG00000150656.14	18	74534439	74534440	0.225	rs4892246	3.03	rs4892208	0.03117	3.66	-1.086	539	4	lasso	0.049	0.0037	-1.712	0.0868	Hippocampus	1	0.714133
ENSG00000136144.11	13	49585582	49585583	0.3664	rs4430650	-3.42	rs12431331	0.270235	-12.62	0.7255	383	47	enet	0.36	1e-56	-1.7125	0.08681	Blood	1	0.714133
ENSG00000182841.12	22	42582037	42582038	0.498	rs2092210	-3.94	rs137088	0.25284	-7.46	-1.5387	415	12	enet	0.31	2.2e-16	1.7121	0.08687	Cortex	1	0.714133
ENSG00000105088.8	19	9936551	9936552	0.404	rs16996952	2.23	rs2287808	0.15314	4.5	-1.7121	333	1	top1	0.15	9.1e-06	-1.71212	0.0869	Spine	1	0.714133
ENSG00000160113.5	19	17245939	17245940	0.3495	rs10417059	-2.79	rs4808604	0.080948	6.89	-1.60548	411	56	enet	0.21	1.5e-30	-1.71169	0.08695	Blood	1	0.714133
ENSG00000236814.1	8	56051206	56051207	0.0855	rs16920712	-2.81	rs884422	0.04514	-4.1	-1.639	371	371	susie	0.07	0.00019	1.7117	0.08695	Nucleus.Accumbens	1	0.714133
ENSG00000214922.9	6	29748992	29748993	0.1794	rs3129054	-1.79	rs385492	0.105367	4.93	1.71154	41	1	top1	0.11	4.4e-06	1.71154	0.086982	Cortex	1	0.714133
ENSG00000235821.1	6	29751147	29751148	0.202	rs3129054	-1.79	rs385492	0.099543	4.11	1.7115	41	1	top1	0.1	5e-05	1.71154	0.086982	Hippocampus	1	0.714133
ENSG00000176998.4	6	29792435	29792436	0.347	rs3129054	-1.79	rs385492	0.0955	4.05	1.7115	41	1	top1	0.095	7e-05	1.71154	0.086982	Hippocampus	1	0.714133
ENSG00000258017.1	12	49131170	49131171	0.1707	rs10875883	-3.41	rs1274726	0.162	-5.43	-1.47	304	304	susie	0.17	1.4e-07	1.71149	0.08699	Hippocampus	1	0.714133
ENSG00000226124.6	2	199851172	199851173	0.5546	rs17628965	3.12	rs4530349	0.3401	8.19	1.5536	310	310	susie	0.34	1.5e-18	1.7115	0.087	Cortex	1	0.714133
ENSG00000154813.9	3	16264971	16264972	0.1931	rs9848484	2.93	rs6900	0.098575	4.68	-1.96	544	2	lasso	0.17	4.9e-08	-1.71106	0.0871	Frontal.Cortex	1	0.714734
ENSG00000105088.8	19	9936551	9936552	0.3698	rs17291414	2.22	rs2287808	0.133152	5.19	-1.71212	335	335	susie	0.14	1.1e-06	-1.7108	0.08712	Putamen	1	0.714734
ENSG00000124813.20	6	45328156	45328157	0.299	rs3799979	2.67	rs2819861	0.0635	-4.05	-1.7106	354	1	top1	0.063	0.0038	1.7106	0.08716	Spine	1	0.714871
ENSG00000149292.16	11	113314528	113314529	0.673	rs17597455	4.65	rs2236709	0.30808	6.85	-1.2167	519	59	enet	0.55	1.5e-21	-1.7106	0.0872	Spine	1	0.71498
ENSG00000246763.6	5	98773468	98773469	0.1646	rs6596729	-2.37	rs12653401	0.02376	-3.45	-0.6362	343	19	enet	0.067	0.00065	1.71023	0.08722	Hypothalamus	1	0.71498
ENSG00000224557.7	6	33112450	33112451	0.2912	rs4148876	2.68	rs396090	0.16061	-5.08	-0.92157	335	8	enet	0.16	8.2e-08	1.7097	0.087312	Frontal.Cortex	1	0.715542
ENSG00000258789.1	14	88551596	88551597	0.167	rs2274735	-2.81	rs845758	0.09735	-4.76	-1.5	443	443	susie	0.11	3.6e-05	1.70927	0.0874	ACC	1	0.715985
ENSG00000117593.9	1	173824502	173824503	0.2274	rs4652274	-3.08	rs10912671	0.217	-6.37	-1.70904	277	1	top1	0.22	1.9e-11	1.70904	0.08744	Cortex	1	0.715985
ENSG00000128617.2	7	128775789	128775790	0.2935	rs339092	3.15	rs1688932	0.123635	5.05	0.5577	342	26	enet	0.17	4.7e-09	1.70878	0.08749	Nucleus.Accumbens	1	0.715985
ENSG00000120071.13	17	46225388	46225389	0.4149	rs17762769	-4.03	rs17692129	0.12228	-4.2	0	44	3	lasso	0.17	4.8e-07	-1.70864	0.0875	ACC	1	0.715985
ENSG00000124813.20	6	45328156	45328157	0.437	rs3799979	2.67	rs2252718	0.238834	-6.19	-1.70879	353	1	top1	0.24	8.8e-11	1.7088	0.0875	Putamen	1	0.715985
ENSG00000187726.8	11	73950318	73950319	0.1456	rs10898929	3.01	rs826054	0.02365	-3.92	-1	354	354	susie	0.072	0.00011	1.70853	0.087539	Cerebellum	1	0.715985
ENSG00000105479.15	19	48320810	48320811	0.36	rs10409472	3.23	rs504103	0.175542	-5.88	2.09972	504	19	enet	0.22	2.3e-10	-1.70836	0.08757	Cerebellar.Hemisphere	1	0.715985
ENSG00000251247.10	19	36850360	36850361	0.0847	rs12976232	3.27	rs2891868	0.0168	3.57	-1.70808	283	1	enet	0.018	0.053	-1.70808	0.0876	Frontal.Cortex	1	0.715985
ENSG00000108651.9	17	31901764	31901765	0.1965	rs1530381	3.48	rs8079471	0.092541	-4.28	1.7082	313	1	top1	0.093	6.7e-05	-1.7082	0.0876	Hypothalamus	1	0.715985
ENSG00000140323.5	15	40358234	40358235	0.6558	rs2412511	2.27	rs16970633	0.37512	8.01	1.7945	396	19	enet	0.4	1.8e-18	1.7084	0.0876	Putamen	1	0.715985
ENSG00000234409.6	22	20151064	20151065	0.272	rs35374520	-3.18	rs4819867	0.0064	4.08	1.7079	566	1	top1	0.0064	0.16	1.7079	0.087654	Hippocampus	1	0.716235
ENSG00000177302.14	17	18315006	18315007	0.1734	rs4925159	-3.02	rs2605141	0.092426	4.52	2	270	270	susie	0.11	2.3e-05	1.70778	0.0877	Putamen	1	0.716251
ENSG00000266993.3	1	51793933	51793934	0.17	rs856614	2.76	rs856614	0.001534	-4.23	2.7649	204	22	enet	0.069	0.00016	-1.70762	0.08771	Cerebellum	1	0.716251
ENSG00000249109.1	5	177782196	177782197	0.3622	rs2731663	3.08	rs6601075	0.166327	6.59	-1.2418	296	5	lasso	0.28	6.1e-15	-1.7074	0.08775	Nucleus.Accumbens	1	0.716251
ENSG00000085491.15	1	108199924	108199925	0.4073	rs7531042	-2.64	rs533233	0.289506	-7.48	-1.70492	368	368	susie	0.29	1.9e-15	1.70703	0.087817	Nucleus.Accumbens	1	0.716251
ENSG00000278416.1	7	75359549	75359550	0.5987	rs10755885	2.84	rs17207196	-0.001412	-4.18	1.2259	157	35	enet	0.17	4.8e-08	-1.707	0.08782	Hypothalamus	1	0.716251
ENSG00000237765.6	4	15681679	15681680	0.4747	rs6449190	-3.95	rs6815254	0.26283	-6.46	1.7069	556	1	top1	0.26	4e-12	-1.7069	0.08784	Frontal.Cortex	1	0.716251
ENSG00000237765.6	4	15681679	15681680	0.389	rs6449190	-3.95	rs6815254	0.206464	-5.65	1.7069	556	1	top1	0.21	3.1e-09	-1.7069	0.08784	Hippocampus	1	0.716251
ENSG00000154518.9	2	175184213	175184214	0.1107	rs12622223	3.21	rs212373	0.126541	8.97	1.7241	355	355	susie	0.13	8.6e-19	1.70663	0.08789	Blood	1	0.716251
ENSG00000245556.2	5	78360506	78360507	0.1772	rs340087	2.68	rs16875433	0.015303	4.38	-1.70213	438	9	lasso	0.049	0.0015	-1.70664	0.08789	Cortex	1	0.716251
ENSG00000100320.22	22	36028424	36028425	0.222	rs5750173	-3.21	rs956119	-0.00635	-3.63	-0.9898	484	484	susie	0.026	0.025	-1.7067	0.08789	Frontal.Cortex	1	0.716251
ENSG00000122335.13	6	158168269	158168270	0.3434	rs2181190	-3.02	rs2502607	0.191047	-10.61	2.15789	528	26	enet	0.24	1e-35	-1.70552	0.0881	Blood	1	0.71684
ENSG00000260855.1	1	246772300	246772301	0.4883	rs12047800	-3.04	rs4472790	0.197208	-6.24	-2.5377	433	40	enet	0.22	9.1e-12	1.70551	0.0881	Cerebellum	1	0.71684
ENSG00000262580.5	17	80205948	80205949	0.5158	rs4889793	-2.99	rs7503034	0.41156	7.54	0.2915	481	17	enet	0.46	7.6e-20	1.70521	0.0882	ACC	1	0.71684
ENSG00000148842.17	10	102918292	102918293	0.2228	rs11191401	-3.26	rs2902548	0.03447	4.45	1.7048	342	1	top1	0.034	0.0062	1.7048	0.0882	Cerebellum	1	0.71684
ENSG00000085491.15	1	108199924	108199925	0.298	rs7531042	-2.64	rs538717	0.134	-4.72	-1.70492	368	1	top1	0.13	2.3e-06	1.70492	0.0882	Hippocampus	1	0.71684
ENSG00000280186.1	1	108201491	108201492	0.1563	rs7531042	-2.64	rs533233	0.12497	-4.67	-1.70492	367	1	top1	0.12	3.3e-06	1.70492	0.08821	Cerebellar.Hemisphere	1	0.71684
ENSG00000085491.15	1	108199924	108199925	0.335	rs7531042	-2.64	rs538717	0.303245	-6.95	-1.70492	368	1	top1	0.3	4.8e-14	1.70492	0.08821	Frontal.Cortex	1	0.71684
ENSG00000204228.3	6	33204641	33204642	0.208	rs4148876	2.68	rs2071025	0.08743	-4.54	1.70492	399	1	top1	0.087	0.0001	-1.7049	0.08821	Frontal.Cortex	1	0.71684
ENSG00000085491.15	1	108199924	108199925	0.3139	rs7531042	-2.64	rs538717	0.245909	-6.35	-1.70492	368	1	top1	0.25	4.3e-11	1.70492	0.08821	Putamen	1	0.71684
ENSG00000085491.15	1	108199924	108199925	0.244	rs7531042	-2.64	rs538717	0.15276	-4.8	-1.70492	366	1	top1	0.15	9.3e-06	1.70492	0.08821	Spine	1	0.71684
ENSG00000153107.11	2	111884689	111884690	0.0492	rs11679897	-3.81	rs9308632	0.014411	3.81	1.0479	310	310	susie	0.017	0.0011	1.70487	0.08822	Blood	1	0.71684
ENSG00000198270.12	12	112013184	112013185	0.0779	rs653178	3.84	rs2339818	0.034819	4.04	-1.9979	195	195	susie	0.059	0.0012	-1.7047	0.08825	Frontal.Cortex	1	0.716894
ENSG00000224497.1	20	35544746	35544747	0.5503	rs2425173	-2.55	rs17092784	0.344395	7.44	-1.1239	312	19	enet	0.38	6.3e-16	-1.7045	0.0883	ACC	1	0.717109
ENSG00000078725.12	9	119369466	119369467	0.394	rs12552428	-3.39	rs12554041	0.001766	-3.68	-1.472	540	13	lasso	0.01	0.096	1.70413	0.08836	Caudate	1	0.717406
ENSG00000198208.11	14	74923395	74923396	0.227	rs28756972	-2.94	rs741096	0.12547	5.17	1.69767	375	375	susie	0.15	4.3e-07	1.70371	0.0884	Cerebellar.Hemisphere	1	0.717541
ENSG00000197165.10	16	28597108	28597109	0.3667	rs205356	-4.67	rs7186573	0.365432	6.62	-1.7037	186	1	top1	0.37	2e-13	-1.7037	0.08844	Amygdala	1	0.717675
ENSG00000137860.11	15	45252229	45252230	0.2458	rs651990	-2.75	rs11632419	0.18846	-6.2	-1.037	340	10	lasso	0.22	1.6e-11	1.7035	0.08848	Nucleus.Accumbens	1	0.717809
ENSG00000279278.1	22	22264600	22264601	0.4589	rs8136867	3.38	rs8140634	0.171734	9.81	-2.40108	368	8	lasso	0.3	7.8e-46	-1.703	0.08856	Blood	1	0.718159
ENSG00000070814.17	5	150357638	150357639	0.3288	rs980272	3.43	rs2255796	-0.00538	-3.5	-1.0206	490	490	susie	0.017	0.047	1.703	0.08857	Caudate	1	0.718159
ENSG00000106853.18	9	111599854	111599855	0.4163	rs7046443	-3.05	rs10759502	0.05513	-4.92	-1.1215	487	57	enet	0.16	4.5e-08	1.70284	0.0886	Caudate	1	0.718212
ENSG00000232677.6	19	36331717	36331718	0.3256	rs16970932	3.46	rs2891868	0.18282	5.88	-1.70839	303	303	susie	0.21	1.9e-08	-1.7024	0.08867	ACC	1	0.718233
ENSG00000130429.12	7	99374248	99374249	0.144	rs13243867	-2.38	rs7777927	0.00417	3.32	2.0596	290	290	susie	0.022	0.038	1.7024	0.08868	Hippocampus	1	0.718233
ENSG00000114125.13	3	141738203	141738204	0.2297	rs6786620	2.89	rs1533501	0.146	4.78	-1.70229	405	1	top1	0.15	4.9e-07	-1.70229	0.088701	Cerebellar.Hemisphere	1	0.718233
ENSG00000114124.2	3	141778147	141778148	0.2111	rs17787670	-3.07	rs1533501	0.158	5.13	-1.70229	392	1	top1	0.16	1.5e-07	-1.70229	0.088701	Cerebellar.Hemisphere	1	0.718233
ENSG00000107954.10	10	103493978	103493979	0.2267	rs4918069	-3.72	rs3740473	0.01065	3.39	1.7022	367	1	top1	0.011	0.087	1.70219	0.08872	Cortex	1	0.718233
ENSG00000066230.10	5	524331	524332	0.8509	rs3828569	-2.98	rs2278254	0.320357	7.05	1.371	340	340	susie	0.56	1.4e-28	1.702	0.08876	Putamen	1	0.718311
ENSG00000239556.3	7	43990206	43990207	0.2486	rs17208856	3.68	rs10229021	0.008152	3.87	1.4875	359	4	lasso	0.1	0.00025	1.7016	0.0888	Amygdala	1	0.718311
ENSG00000108963.17	17	2030109	2030110	0.5281	rs9894482	-2.72	rs8065878	0.306678	7.53	2.14433	462	8	lasso	0.35	5e-19	1.70156	0.0888	Cortex	1	0.718311
ENSG00000214491.8	22	30546681	30546682	0.583	rs7285863	2.9	rs2899151	0.22276	-6.51	0.8063	427	37	enet	0.33	1.7e-17	-1.7016	0.08883	Cortex	1	0.718363
ENSG00000175220.11	11	46700598	46700599	0.0311	rs2863720	3.48	rs7128102	-0.000541	-3.52	-1.3077	238	238	susie	0.011	0.0073	1.70124	0.0889	Blood	1	0.718739
ENSG00000123610.4	2	151357591	151357592	0.1792	rs13005105	2.7	rs2342909	0.106397	4.76	-1.5167	443	5	lasso	0.11	1.6e-05	-1.7007	0.08899	Hypothalamus	1	0.719168
ENSG00000262879.5	17	47100322	47100323	0.5505	rs199457	-3.97	rs17676978	0.24475	6.47	-1.5244	298	9	lasso	0.27	5.8e-11	-1.70078	0.089	ACC	1	0.719168
ENSG00000270876.1	19	34926811	34926812	0.4258	rs2451994	3.4	rs565791	0.05688	-4.12	-1.05172	462	28	enet	0.082	0.00045	1.7004	0.08905	ACC	1	0.719382
ENSG00000132837.14	5	79236037	79236038	0.1741	rs2029905	3.1	rs2591392	0.03945	4.45	1.65042	419	419	susie	0.075	0.00031	1.70028	0.08908	Frontal.Cortex	1	0.719406
ENSG00000124299.13	19	33521793	33521794	0.2982	rs17694094	2.65	rs3556	0.14507	4.96	1.09572	462	462	susie	0.15	2.1e-06	1.7002	0.0891	ACC	1	0.719406
ENSG00000270605.1	1	28241452	28241453	0.8101	rs11806397	4.05	rs2938867	0.71401	-10.59	1.67245	254	7	lasso	0.72	3.5e-45	-1.69978	0.08917	Cerebellar.Hemisphere	1	0.719418
ENSG00000206530.10	3	113441609	113441610	0.1428	rs10934215	-3.84	rs2254267	0.02228	-3.59	-0.56383	436	436	susie	0.023	0.033	1.6997	0.08918	Putamen	1	0.719418
ENSG00000124215.16	20	59958426	59958427	0.2988	rs1185909	2.75	rs6071043	-0.001309	3.35	1.191	596	32	enet	0.048	0.006	1.6998	0.0892	ACC	1	0.719418
ENSG00000170222.11	17	10697593	10697594	0.2415	rs996933	-2.75	rs9898817	0.182032	5.96	-1.69965	496	1	top1	0.18	1e-09	-1.69965	0.0892	Cortex	1	0.719418
ENSG00000273038.2	10	32889310	32889311	0.3088	rs12762312	-2.99	rs2505389	0.241072	-7.12	1.8583	448	448	susie	0.26	9.5e-12	-1.6995	0.089219	Hypothalamus	1	0.719418
ENSG00000205930.8	21	32772099	32772100	0.083	rs2833974	-3.52	rs648648	9.49e-05	-3.55	-0.1	485	485	susie	0.0043	0.065	1.69915	0.089291	Blood	1	0.719809
ENSG00000255608.1	12	4838954	4838955	0.3216	rs11063591	-3.39	rs3741928	0.037563	3.92	-1.6986	692	1	top1	0.038	0.0086	-1.6986	0.0894	Frontal.Cortex	1	0.720118
ENSG00000206344.7	6	31198137	31198138	0.3675	rs2516412	3.86	rs9264532	0.0137	-4.2	-1.15726	174	22	enet	0.06	0.0012	1.69837	0.0894	Hypothalamus	1	0.720118
ENSG00000273837.1	19	51639930	51639931	0.363	rs273659	-2.9	rs7250849	0.198476	-5.02	1.6988	584	1	top1	0.2	3.6e-07	-1.69877	0.0894	Spine	1	0.720118
ENSG00000171298.12	17	80101555	80101556	0.4224	rs4889793	-2.99	rs12450199	0.315	-7.03	-1.6981	434	1	top1	0.32	4.8e-14	1.69811	0.0895	Hippocampus	1	0.720544
ENSG00000171298.12	17	80101555	80101556	0.2939	rs4889793	-2.99	rs12450199	0.278695	-6.68	-1.6981	434	434	susie	0.28	8e-13	1.69811	0.0895	Putamen	1	0.720544
ENSG00000164823.9	8	89901858	89901859	0.1628	rs431623	3.94	rs40459	0.076125	-4.72	-1.95971	361	361	susie	0.11	3e-05	1.69757	0.0896	Hippocampus	1	0.72116
ENSG00000085491.15	1	108199924	108199925	0.6939	rs7531042	-2.64	rs533233	0.507769	-9.8	-1.7049	368	9	lasso	0.53	3.8e-32	1.6973	0.08964	Cerebellum	1	0.721183
ENSG00000226167.1	1	113856634	113856635	0.2087	rs2636008	3.16	rs2358994	0.094997	-5.48	1.6667	484	16	enet	0.14	9.2e-08	-1.69727	0.08965	Cerebellum	1	0.721183
ENSG00000100147.13	22	41800678	41800679	0.1686	rs17002515	-2.55	rs9607821	0.128158	-8.83	1.76471	318	318	susie	0.13	5.5e-19	-1.6967	0.08976	Blood	1	0.721328
ENSG00000100577.18	14	77320884	77320885	0.203	rs8014837	-4.04	rs2287395	0.05521	5.17	-1.7857	543	543	susie	0.14	2.2e-06	-1.6965	0.08979	Hippocampus	1	0.721328
ENSG00000278535.4	17	36591797	36591798	0.2723	rs295879	-2.5	rs8078079	0.273	-7.17	-1.6289	323	323	susie	0.27	1e-13	1.6966	0.0898	Caudate	1	0.721328
ENSG00000196700.8	20	63969864	63969865	0.148	rs2012987	-2.68	rs817318	0.032	4.1	0.6185	373	4	lasso	0.068	0.00022	1.69632	0.08982	Cortex	1	0.721328
ENSG00000168702.17	2	142131700	142131701	0.249	rs9287324	3.38	rs1523707	0.02676	-3.93	1.8077	484	10	lasso	0.039	0.027	-1.6963	0.08984	Substantia.Nigra	1	0.721328
ENSG00000230102.7	3	194070969	194070970	0.422	rs13078815	-4.12	rs9874421	0.179638	-5.89	-1.40318	493	5	enet	0.21	1.3e-09	1.69612	0.0899	Frontal.Cortex	1	0.721328
ENSG00000156398.12	10	102714537	102714538	0.0475	rs11191401	-3.26	rs2902548	0.053062	-5.58	1.69577	365	1	top1	0.053	2.2e-08	-1.69577	0.089929	Blood	1	0.721328
ENSG00000178952.10	16	28846407	28846408	0.2107	rs17855750	2.13	rs12928404	0.193068	5.95	-1.83333	181	181	susie	0.23	1.5e-08	-1.69563	0.08996	Amygdala	1	0.721328
ENSG00000278535.4	17	36591797	36591798	0.375	rs295879	-2.5	rs12150665	0.377757	-8.52	-1.62712	322	322	susie	0.38	2.9e-21	1.69545	0.09	Cerebellum	1	0.721328
ENSG00000275371.1	16	30110894	30110895	0.4187	rs17839544	3.26	rs11860935	0.046369	-4.72	0.46078	226	27	enet	0.1	8e-06	1.69551	0.09	Cortex	1	0.721328
ENSG00000198156.10	16	28363507	28363508	0.1994	rs8057415	-4.73	rs2411453	0.05398	3.96	-1.69527	252	1	top1	0.054	0.002	-1.69527	0.09002	Cerebellar.Hemisphere	1	0.721328
ENSG00000248184.1	4	54332891	54332892	0.575	rs17739921	3.29	rs17084171	0.263734	6.89	-2.22222	418	418	susie	0.42	2.4e-20	-1.6951	0.09006	Hypothalamus	1	0.721328
ENSG00000275371.1	16	30110894	30110895	0.1233	rs17839544	3.26	rs3809624	0.034779	3.79	0.98823	225	13	enet	0.051	0.0013	1.69507	0.09006	Nucleus.Accumbens	1	0.721328
ENSG00000249849.1	5	177682293	177682294	0.2278	rs2731663	2.68	rs7703727	0.15689	-4.85	1.695	251	1	top1	0.16	1.2e-06	-1.695	0.09007	ACC	1	0.721328
ENSG00000273837.1	19	51639930	51639931	0.303	rs273659	-2.99	rs7250849	0.158004	-5.02	1.69497	593	1	top1	0.16	2.2e-07	-1.695	0.09008	Putamen	1	0.721328
ENSG00000052723.11	1	114780684	114780685	0.2038	rs12145066	-2.53	rs6689415	0.06545	4.06	1.11821	422	422	susie	0.087	0.00066	1.69497	0.0901	Amygdala	1	0.721328
ENSG00000166828.2	16	23182714	23182715	0.3275	rs250563	3.38	rs4073930	0.27366	-7.11	-1.69489	486	1	top1	0.27	1.3e-12	1.69489	0.0901	Cerebellar.Hemisphere	1	0.721328
ENSG00000228701.1	10	91798290	91798291	0.466	rs12267769	-3.38	rs2066276	0.464	8.69	1.8706	304	9	lasso	0.49	2e-24	1.6949	0.0901	Frontal.Cortex	1	0.721328
ENSG00000247679.2	5	177611252	177611253	0.1585	rs2731663	2.76	rs7703727	0.072812	4.58	1.69474	237	1	top1	0.073	0.00013	1.69474	0.09012	Cortex	1	0.721328
ENSG00000270083.1	22	42090027	42090028	0.212	rs4822136	2.58	rs134882	0.09375	4.4	2.2029	345	345	susie	0.1	3.3e-05	1.6946	0.09015	Frontal.Cortex	1	0.721328
ENSG00000187726.8	11	73950318	73950319	0.255	rs10898929	3.01	rs11235932	0.028319	4.04	2.1714	353	25	enet	0.043	0.0054	1.69454	0.090163	Cerebellar.Hemisphere	1	0.721328
ENSG00000184470.20	22	19941991	19941992	0.2835	rs35374520	-3.18	rs1044732	0.009234	-3.95	-2.7568	565	18	enet	0.015	0.056	1.6945	0.0902	Caudate	1	0.721435
ENSG00000133597.10	7	140673152	140673153	0.1254	rs2429213	3.27	rs4727011	0.077027	5.02	-1.5766	359	359	susie	0.09	1.6e-05	-1.694	0.09026	Cerebellum	1	0.721726
ENSG00000119636.15	14	74019399	74019400	0.188	rs17091106	3.34	rs7153587	0.038038	4.28	-1.2429	391	8	lasso	0.055	0.0019	-1.6935	0.09036	Hypothalamus	1	0.722222
ENSG00000142856.16	1	63529185	63529186	0.8131	rs855332	-2.88	rs17391823	0.592	9.29	1.82143	488	488	susie	0.62	8.8e-30	1.69345	0.0904	ACC	1	0.722222
ENSG00000145241.10	4	67545605	67545606	0.3182	rs10518019	3.47	rs2319227	0.161	-5.76	-1.69324	407	1	top1	0.16	6.6e-09	1.69324	0.09041	Cerebellum	1	0.722222
ENSG00000158748.3	1	19665286	19665287	0.1841	rs12076332	2.93	rs10917509	0.052987	4.06	0.879452	533	533	susie	0.07	0.00048	1.69306	0.09044	Frontal.Cortex	1	0.722222
ENSG00000260464.1	1	93847173	93847174	0.1704	rs3789393	-2.78	rs2391322	0.013982	-3.85	0.872674	433	15	enet	0.05	0.0028	-1.69308	0.09044	Frontal.Cortex	1	0.722222
ENSG00000253549.5	8	85464914	85464915	0.2338	rs13278559	3.3	rs20571	0.13687	-4.53	-1.6923	181	1	top1	0.14	2.1e-05	1.6923	0.0906	Amygdala	1	0.723065
ENSG00000176953.12	16	28950806	28950807	0.1058	rs9929750	-2.14	rs252246	-0.001249	3.91	-1.07273	186	186	susie	0.013	0.064	-1.69156	0.0907	Cortex	1	0.723065
ENSG00000140990.14	16	1959507	1959508	0.3323	rs2075812	-3.01	rs2815301	0.14611	-5.42	1.69168	439	1	top1	0.15	3.7e-08	-1.69168	0.09071	Cerebellum	1	0.723065
ENSG00000059691.11	4	151761022	151761023	0.3891	rs2001705	-4.22	rs3805356	0.257	-6.72	-1.96296	391	28	enet	0.26	3.7e-12	1.69132	0.0908	Cerebellar.Hemisphere	1	0.723065
ENSG00000180535.3	7	98211426	98211427	0.3284	rs2270603	2.66	rs11768309	0.267103	7.2	0.5673	355	22	enet	0.36	9.5e-17	1.6912	0.0908	Frontal.Cortex	1	0.723065
ENSG00000115085.13	2	97713559	97713560	0.1743	rs11124096	-2.71	rs1800649	0.18579	5.86	1.691	166	1	top1	0.19	2.1e-09	1.691	0.09083	Caudate	1	0.723065
ENSG00000164048.13	3	48241099	48241100	0.365	rs898225	2.2	rs6787500	0.391614	14.87	1.69091	244	1	top1	0.39	3.3e-62	1.69091	0.09085	Blood	1	0.723065
ENSG00000164048.13	3	48241099	48241100	0.2531	rs898225	2.2	rs6787500	0.201737	6.11	1.6909	245	1	top1	0.2	3.8e-10	1.69091	0.09085	Caudate	1	0.723065
ENSG00000164048.13	3	48241099	48241100	0.4569	rs898225	2.18	rs6787500	0.222673	5.26	1.6909	244	1	top1	0.22	6.1e-08	1.6909	0.090854	Spine	1	0.723065
ENSG00000224843.6	6	26956991	26956992	0.244	rs7761889	-3.11	rs9348750	0.03263	3.67	-0.0676	359	359	susie	0.068	0.0029	1.6908	0.09087	Spine	1	0.723065
ENSG00000164048.13	3	48241099	48241100	0.2724	rs898225	2.2	rs6787500	0.240324	6.14	1.6909	245	1	top1	0.24	9.5e-10	1.6909	0.0909	ACC	1	0.723065
ENSG00000260589.1	10	17643877	17643878	0.3449	rs17140625	-3.76	rs2688789	0.19657	6.21	-1.6905	495	1	top1	0.2	1.1e-10	-1.6905	0.0909	Cerebellum	1	0.723065
ENSG00000049759.17	18	58044366	58044367	0.2128	rs9951855	-3.46	rs2003159	-0.00338	-3.39	-1.3611	606	606	susie	0.023	0.032	1.69087	0.0909	Cerebellar.Hemisphere	1	0.723065
ENSG00000164048.13	3	48241099	48241100	0.3977	rs898225	2.2	rs6787500	0.385923	7.87	1.69091	245	1	top1	0.39	2.4e-18	1.69091	0.0909	Frontal.Cortex	1	0.723065
ENSG00000188820.12	6	116461369	116461370	0.154	rs2637660	-2.87	rs4142086	0.041066	-4.27	1.77612	380	12	enet	0.079	0.00025	-1.6907	0.0909	Putamen	1	0.723065
ENSG00000136270.13	7	45112046	45112047	0.2134	rs1568884	3	rs4553	0.12677	4.61	1.6897	438	1	top1	0.13	4.6e-06	1.6897	0.09109	Hippocampus	1	0.723801
ENSG00000136270.13	7	45112046	45112047	0.2468	rs1568884	3	rs4553	0.100902	4.43	1.6897	438	1	top1	0.1	7.8e-06	1.68966	0.09109	Nucleus.Accumbens	1	0.723801
ENSG00000278535.4	17	36591797	36591798	0.5337	rs295879	-2.5	rs12601380	0.460209	-9.53	-1.66262	323	323	susie	0.49	2.1e-28	1.68986	0.0911	Cortex	1	0.723801
ENSG00000130770.17	1	28236108	28236109	0.2448	rs11806397	4.08	rs2938867	0.183	-5.73	1.65952	252	252	susie	0.19	1.2e-08	-1.68942	0.09114	Hypothalamus	1	0.723801
ENSG00000095203.14	9	109320963	109320964	0.2269	rs4978780	-2.9	rs7858727	0.009155	3.51	1.3979	604	604	susie	0.053	0.0013	1.68934	0.09116	Caudate	1	0.723801
ENSG00000188522.14	17	19004803	19004804	0.2054	rs2469842	3.18	rs7216681	0.101199	8.04	1.4974	176	176	susie	0.12	7.7e-17	1.68897	0.0912	Blood	1	0.723801
ENSG00000236682.1	2	127389129	127389130	0.838	rs10178499	-2.88	rs4150506	0.618	9.86	-1.3906	438	18	lasso	0.63	8.3e-36	-1.68902	0.0912	Frontal.Cortex	1	0.723801
ENSG00000102882.11	16	30123505	30123506	0.162	rs17839544	3.24	rs9924308	0.00804	-3.71	-1.2146	224	224	susie	0.054	0.0071	1.68882	0.091254	Spine	1	0.723801
ENSG00000171148.13	3	9792493	9792494	0.0854	rs263411	-2.54	rs293790	0.098978	7.51	1.68867	436	1	top1	0.099	1.7e-14	1.68867	0.09128	Blood	1	0.723801
ENSG00000012223.12	3	46485233	46485234	0.1591	rs11705987	-3.15	rs2139634	0.097166	5.13	-1.6887	395	1	top1	0.097	1.9e-05	-1.6887	0.09128	Caudate	1	0.723801
ENSG00000012223.12	3	46485233	46485234	0.2812	rs11705987	-3.15	rs2139634	0.198	5.76	-1.6887	395	1	top1	0.2	3.7e-09	-1.6887	0.09128	Hypothalamus	1	0.723801
ENSG00000175575.12	11	73876698	73876699	0.758	rs10898929	3.01	rs634771	0.037487	-4.05	0.6266	337	41	enet	0.27	2e-13	-1.68862	0.09129	Caudate	1	0.723801
ENSG00000104774.12	19	12666741	12666742	0.1829	rs10414282	3.01	rs8104822	0.032034	-4.16	0.8224	301	16	enet	0.065	0.00032	-1.68859	0.0913	Nucleus.Accumbens	1	0.723801
ENSG00000106086.18	7	30027403	30027404	0.1802	rs174947	-3.1	rs10951256	0.04207	3.92	-1.6883	415	1	top1	0.042	0.0063	-1.68831	0.09135	Putamen	1	0.723931
ENSG00000227258.5	13	44110450	44110451	0.571	rs9805321	-3.59	rs9525917	0.356963	6.62	-1.9302	480	23	enet	0.36	3.2e-13	-1.6879	0.0914	Amygdala	1	0.723931
ENSG00000076003.4	2	135876425	135876426	0.2095	rs10167166	2.75	rs2322725	0.03555	3.69	0.0119	274	28	enet	0.04	0.0037	1.6882	0.0914	Cortex	1	0.723931
ENSG00000099251.14	10	38356379	38356380	0.1555	rs2505244	-2.57	rs2754428	0.041229	3.92	0.9159	130	29	enet	0.074	0.00035	1.688	0.091411	Cerebellar.Hemisphere	1	0.723931
ENSG00000196305.17	9	92293755	92293756	0.2162	rs12002851	-2.69	rs9409665	0.1006	4.47	-1.6875	406	1	top1	0.1	3.8e-05	-1.6875	0.0915	Putamen	1	0.7242
ENSG00000248092.7	5	43603125	43603126	0.1618	rs12374502	2.98	rs7732326	0.08247	4.16	-1.6875	253	1	top1	0.082	5.2e-05	-1.6875	0.09151	Nucleus.Accumbens	1	0.7242
ENSG00000170074.19	5	177783397	177783398	0.3889	rs2731663	3.08	rs7703727	0.239341	-5.62	1.6861	296	296	susie	0.25	4.5e-09	-1.6872	0.0916	Amygdala	1	0.7242
ENSG00000178952.10	16	28846407	28846408	0.0889	rs9929750	-2.14	rs12928404	0.071999	4.92	-1.83333	184	184	susie	0.087	2.9e-05	-1.68702	0.0916	Cortex	1	0.7242
ENSG00000171298.12	17	80101555	80101556	0.3788	rs4889793	-2.99	rs12450199	0.209887	-6.37	-1.6981	434	434	susie	0.21	7.2e-10	1.687	0.0916	Hypothalamus	1	0.7242
ENSG00000163485.16	1	203090653	203090654	0.1809	rs10920473	2.74	rs3766568	0.139	8.9	-1.89516	515	12	enet	0.15	5.8e-21	-1.68688	0.09163	Blood	1	0.7242
ENSG00000130724.8	19	58555123	58555124	0.291	rs2288274	-2.54	rs3794964	0.100659	-4.67	1.6866	245	1	top1	0.1	3.1e-05	-1.6866	0.09168	Cerebellar.Hemisphere	1	0.7242
ENSG00000273611.4	17	36486628	36486629	0.1787	rs4796223	-2.45	rs2306589	0.196534	-10.59	1.681	354	3	lasso	0.2	1.5e-28	-1.68634	0.0917	Blood	1	0.7242
ENSG00000198925.10	2	219229716	219229717	0.1845	rs1078802	3.27	rs13419988	0.21033	-6.8	-1.51852	393	393	susie	0.21	1.4e-11	1.68635	0.0917	Cerebellum	1	0.7242
ENSG00000213516.9	1	88992959	88992960	0.0937	rs6667970	2.09	rs4656078	0.0366	5.15	-1.68627	356	1	top1	0.037	3.2e-06	-1.68627	0.09174	Blood	1	0.7242
ENSG00000170074.19	5	177783397	177783398	0.5464	rs2731663	3.08	rs7703727	0.228726	-6.47	1.6861	296	1	top1	0.23	2e-11	-1.6861	0.09177	Caudate	1	0.7242
ENSG00000170074.19	5	177783397	177783398	0.5025	rs2731663	3.08	rs7703727	0.344572	-7.36	1.6861	296	1	top1	0.34	9.3e-16	-1.6861	0.09177	Putamen	1	0.7242
ENSG00000249109.1	5	177782196	177782197	0.3602	rs2731663	3.08	rs7703727	0.257154	-5.78	1.6861	296	1	top1	0.26	2.4e-09	-1.6861	0.0918	Amygdala	1	0.7242
ENSG00000249109.1	5	177782196	177782197	0.3108	rs2731663	3.08	rs7703727	0.175605	-5.41	1.6861	296	1	top1	0.18	5.7e-08	-1.6861	0.0918	Hippocampus	1	0.7242
ENSG00000170074.19	5	177783397	177783398	0.3344	rs2731663	3.08	rs7703727	0.223484	-5.95	1.6861	296	1	top1	0.22	6.1e-10	-1.6861	0.0918	Hippocampus	1	0.7242
ENSG00000149922.10	16	30091886	30091887	0.2256	rs17839544	3.27	rs8060511	0.019118	3.83	-0.65385	224	16	enet	0.11	1.6e-05	-1.6857	0.09185	Frontal.Cortex	1	0.724354
ENSG00000126861.4	17	31297410	31297411	0.069	rs2952998	-2.55	rs2953013	0.008443	-3.92	-2.3866	370	370	susie	0.037	0.0053	1.68543	0.0919	Cortex	1	0.724354
ENSG00000163590.13	3	160755601	160755602	0.2367	rs11720689	2.03	rs722871	0.199008	-6.31	1.5938	335	21	enet	0.21	1.3e-11	-1.6852	0.09196	Cerebellum	1	0.724354
ENSG00000108439.9	17	47941505	47941506	0.2288	rs11657479	-3.21	rs3096	0.189782	5.95	-1.6964	374	6	lasso	0.21	1.2e-09	-1.68494	0.092	Cerebellar.Hemisphere	1	0.724354
ENSG00000004468.12	4	15778274	15778275	0.403	rs6449190	-3.95	rs4698412	0.250892	6.84	1.88911	554	5	lasso	0.26	1.9e-13	1.6852	0.092	Nucleus.Accumbens	1	0.724354
ENSG00000170745.11	2	17877846	17877847	0.2284	rs1806645	-2.76	rs13398426	-0.006617	3.58	-0.17507	506	53	enet	0.0089	0.13	-1.68481	0.092	Putamen	1	0.724354
ENSG00000198951.11	22	42070841	42070842	0.076	rs4822136	2.58	rs12168969	0.006803	-4.07	-1.47868	340	7	enet	0.013	0.0036	1.6847	0.09204	Blood	1	0.724354
ENSG00000232237.3	1	201127183	201127184	0.388	rs1014605	-3.89	rs3738262	0.292286	-8.02	-1.6582	655	655	susie	0.31	3.6e-17	1.68467	0.09205	Cerebellum	1	0.724354
ENSG00000253549.5	8	85464914	85464915	0.2053	rs13278559	3.31	rs7841178	0.174	-10.06	-0.76751	185	20	enet	0.18	1e-26	1.6843	0.0921	Blood	1	0.724354
ENSG00000124587.13	6	42979219	42979220	0.598	rs9462853	-3.1	rs4987173	0.52567	9.68	-1.6667	373	373	susie	0.54	1.6e-30	-1.6843	0.0921	Caudate	1	0.724354
ENSG00000169925.16	9	134068534	134068535	0.361	rs2519824	2.9	rs10993907	0.011804	-4.37	-2.1481	584	10	lasso	0.074	0.00033	1.6844	0.09211	Cerebellar.Hemisphere	1	0.724354
ENSG00000176386.8	9	113273437	113273438	0.1236	rs4571802	-3.08	rs3750532	0.088382	-7.79	-1.4966	608	14	enet	0.1	1.3e-14	1.68408	0.0922	Blood	1	0.724354
ENSG00000198105.13	10	37857635	37857636	0.2202	rs2505244	-2.57	rs4934888	0.043538	4.14	-2.0879	298	298	susie	0.081	0.00024	-1.684	0.0922	Hippocampus	1	0.724354
ENSG00000173699.15	2	230996120	230996121	0.4349	rs2271376	2.71	rs4972979	0.29176	-6.89	-2.11391	432	5	lasso	0.3	1.1e-13	1.68371	0.0922	Putamen	1	0.724354
ENSG00000149554.12	11	125625215	125625216	0.3803	rs523563	3.8	rs12280233	0.14741	4.88	2.0097	531	531	susie	0.17	6.9e-08	1.6837	0.09224	Hippocampus	1	0.724354
ENSG00000135976.17	2	97113495	97113496	0.2828	rs6753726	3.9	rs10199493	0.128374	-4.71	1.7288	120	120	susie	0.13	2.8e-05	-1.6836	0.0923	Amygdala	1	0.724354
ENSG00000108375.12	17	58417594	58417595	0.1398	rs4401102	3.36	rs12602408	0.035554	-4.43	-0.7544	334	334	susie	0.07	0.00015	1.68342	0.0923	Cerebellum	1	0.724354
ENSG00000203880.11	20	64255694	64255695	0.271	rs3764736	-2.64	rs6062363	0.013275	-3.95	-0.8287	230	27	enet	0.1	2.4e-05	1.68363	0.0923	Cerebellar.Hemisphere	1	0.724354
ENSG00000278259.4	17	36543434	36543435	0.1969	rs295879	-2.49	rs2306589	0.098614	4.36	1.68322	334	1	top1	0.099	8.9e-06	1.68322	0.0923	Cortex	1	0.724354
ENSG00000168275.14	1	234373593	234373594	0.3354	rs9435500	2.23	rs2752	0.292	12.87	-1.83977	630	16	enet	0.31	1.4e-46	-1.68311	0.09235	Blood	1	0.724354
ENSG00000095139.13	11	118572389	118572390	0.0521	rs502514	3	rs1047079	0.035052	-4.93	-1.6829	436	1	top1	0.035	5e-06	1.68293	0.09239	Blood	1	0.724354
ENSG00000276768.1	20	5050320	5050321	0.384	rs2423107	2.47	rs11908536	0.207799	5.78	-1.6829	626	1	top1	0.21	1.2e-09	-1.68293	0.0924	Cerebellar.Hemisphere	1	0.724354
ENSG00000136982.5	8	119856009	119856010	0.5655	rs34112166	3.1	rs7815122	0.366317	-8.32	-1.9377	453	6	lasso	0.37	2.3e-20	1.683	0.0924	Cortex	1	0.724354
ENSG00000254793.1	15	42940357	42940358	0.1304	rs876992	2.79	rs7178567	0.076368	4.6	-1.73199	280	280	susie	0.096	4.5e-05	-1.6828	0.09242	Cerebellar.Hemisphere	1	0.724354
ENSG00000204959.4	7	144286965	144286966	0.1391	rs6977069	2.46	rs1635079	0.051595	-4.29	0.5194	327	327	susie	0.12	1.3e-06	-1.68272	0.09243	Nucleus.Accumbens	1	0.724354
ENSG00000271755.1	6	27406963	27406964	0.0949	rs7761889	-3.11	rs6918131	0.0809	-4.66	-1.43103	406	406	susie	0.093	1.2e-05	1.68269	0.092435	Cerebellum	1	0.724354
ENSG00000166938.12	15	66293216	66293217	0.4502	rs8034323	-2.44	rs12911848	0.17296	-5.41	0.7697	490	490	susie	0.25	3.7e-11	-1.6822	0.0925	Putamen	1	0.72439
ENSG00000163393.12	1	115976497	115976498	0.1968	rs36109186	2.59	rs6667778	0.205	10.78	1.6822	475	1	top1	0.21	8.3e-30	1.6822	0.09253	Blood	1	0.72439
ENSG00000223007.1	5	5126045	5126046	0.3351	rs153264	-3.26	rs2964132	0.0609	-4.25	-1.70386	646	58	enet	0.081	4.6e-05	1.68202	0.09256	Cerebellum	1	0.72439
ENSG00000133884.9	11	65333753	65333754	0.134	rs12804356	-3.73	rs629710	0.015442	-3.76	0.971	339	339	susie	0.02	0.042	-1.68191	0.092586	Cerebellar.Hemisphere	1	0.72439
ENSG00000196151.10	2	159286798	159286799	0.5019	rs169073	2.95	rs6761921	0.35493	-8.01	-0.9788	425	425	susie	0.39	2.3e-20	1.6819	0.09259	Caudate	1	0.72439
ENSG00000197417.7	17	3636321	3636322	0.5921	rs150908	-2.56	rs9897822	0.162376	6.54	1.16949	528	28	enet	0.34	3.1e-18	1.6817	0.0926	Nucleus.Accumbens	1	0.72439
ENSG00000218227.3	5	178055603	178055604	0.3749	rs2133716	2.48	rs7708878	0.0688	-4.92	1.85225	389	8	enet	0.12	1.2e-06	-1.6817	0.09263	Cortex	1	0.72439
ENSG00000272247.1	3	158801863	158801864	0.2746	rs2115941	-3.89	rs9846998	0.139828	4.55	-1.3549	404	22	enet	0.19	5.8e-07	-1.6814	0.092683	Spine	1	0.72439
ENSG00000187695.8	3	128969403	128969404	0.1435	rs1976996	-2.75	rs789230	-0.007511	-3.48	-2.1579	327	28	enet	0.012	0.11	1.6812	0.0927	ACC	1	0.72439
ENSG00000187815.9	1	40477214	40477215	0.335	rs7511983	-2.78	rs7547819	0.189	-5.51	0.57373	428	6	lasso	0.22	7.8e-10	-1.68145	0.0927	Hippocampus	1	0.72439
ENSG00000112053.13	6	36024867	36024868	0.251	rs9470238	2.38	rs12210988	0.0843	3.97	1.6815	386	1	top1	0.084	0.002	1.6815	0.0927	Substantia.Nigra	1	0.72439
ENSG00000143457.10	1	150697143	150697144	0.133	rs7548516	-2.86	rs2867302	0.015055	-3.84	-2.4615	303	43	enet	0.082	3.9e-05	1.68103	0.09276	Cerebellum	1	0.724674
ENSG00000177025.3	19	57974533	57974534	0.2359	rs4801516	-2.72	rs11668314	0.04816	-4.6	-0.92308	455	455	susie	0.078	0.00027	1.6808	0.0928	Putamen	1	0.724802
ENSG00000143194.12	1	166975581	166975582	0.592	rs10918662	-2.78	rs4657619	0.254	-7.09	1.79203	588	588	susie	0.37	5.9e-17	-1.68028	0.0929	Hippocampus	1	0.725127
ENSG00000269858.5	19	40798995	40798996	0.3263	rs1631931	3.61	rs17726276	0.14441	-9.88	-1.09615	431	36	enet	0.25	2.5e-37	1.67976	0.093	Blood	1	0.725127
ENSG00000162630.5	1	193186653	193186654	0.302	rs10494682	2.1	rs1007460	-0.003945	3.58	0.54752	333	42	enet	0.038	0.021	1.67961	0.093033	Spine	1	0.725127
ENSG00000164978.17	9	34329505	34329506	0.5648	rs3808873	-3.68	rs10971957	0.38473	-8.49	1.337	342	37	enet	0.44	2.8e-24	-1.6793	0.09308	Nucleus.Accumbens	1	0.725127
ENSG00000172803.17	11	65833640	65833641	0.6889	rs12804356	-3.73	rs2231884	0.3701	8.88	-1.1286	348	33	enet	0.42	5.2e-24	-1.67928	0.093098	Cerebellum	1	0.725127
ENSG00000105088.8	19	9936551	9936552	0.2636	rs17291414	2.22	rs12462481	-0.00719	-3.39	0.3638	335	335	susie	0.0079	0.17	-1.6791	0.0931	Amygdala	1	0.725127
ENSG00000138085.16	2	27212286	27212287	0.1843	rs3769142	-4.02	rs4665958	0.13069	6.08	1.7193	311	311	susie	0.15	2.6e-08	1.67923	0.0931	Cerebellum	1	0.725127
ENSG00000070476.14	3	126475918	126475919	0.4697	rs6797108	3.36	rs3231	0.399771	-8.72	1.6792	532	1	top1	0.4	1.3e-22	-1.6792	0.0931	Cerebellum	1	0.725127
ENSG00000181754.6	1	109509737	109509738	0.371	rs542338	3.53	rs12745189	0.04016	-4.61	-2.48744	421	421	susie	0.11	0.00049	1.67942	0.0931	Substantia.Nigra	1	0.725127
ENSG00000100731.15	14	70907404	70907405	0.209	rs17109159	3.02	rs2240341	0.10922	-4.25	-2.0943	407	407	susie	0.15	5.1e-05	1.679	0.0931	Substantia.Nigra	1	0.725127
ENSG00000158161.15	1	28088695	28088696	0.183	rs4357550	4.14	rs4243820	0.115649	4.46	1.67925	253	1	top1	0.12	0.00012	1.67925	0.093104	Spine	1	0.725127
ENSG00000270605.1	1	28241452	28241453	0.6834	rs11806397	4.05	rs2938867	0.48775	-9.53	1.67245	256	256	susie	0.5	7.3e-29	-1.67905	0.093141	Nucleus.Accumbens	1	0.725127
ENSG00000254004.6	19	36528659	36528660	0.1291	rs16970932	3.41	rs17707033	-0.005954	3.41	-0.42593	316	316	susie	0.048	0.0037	-1.6784	0.09327	Putamen	1	0.725127
ENSG00000151365.2	11	78063860	78063861	0.506	rs585513	3.25	rs2372897	0.338867	-7.45	1.7131	346	346	susie	0.34	4.5e-16	-1.67837	0.093275	Cerebellar.Hemisphere	1	0.725127
ENSG00000251417.2	16	28802742	28802743	0.241	rs2726034	-2.15	rs2411453	0.310769	-6.32	-1.67799	182	1	top1	0.31	2.7e-11	1.67799	0.09335	Amygdala	1	0.725127
ENSG00000182150.15	9	95875977	95875978	0.2902	rs10512249	-3.43	rs7852346	0.05939	5.38	-1.29016	522	48	enet	0.15	1.6e-08	-1.67768	0.09341	Cerebellum	1	0.725127
ENSG00000180398.11	2	46941854	46941855	0.3117	rs4953410	-2.34	rs11890177	0.291824	-5.97	-1.677	552	1	top1	0.29	1.4e-10	1.677	0.0935	Amygdala	1	0.725127
ENSG00000125991.19	20	35542020	35542021	0.3462	rs2425173	-2.55	rs6088887	0.13482	5.94	-2.3333	316	21	enet	0.18	6e-09	-1.6771	0.0935	Caudate	1	0.725127
ENSG00000180398.11	2	46941854	46941855	0.7707	rs4953410	-2.34	rs11890177	0.64374	-10.84	-1.677	554	1	top1	0.64	1.2e-42	1.677	0.0935	Cortex	1	0.725127
ENSG00000180398.11	2	46941854	46941855	0.822	rs4953410	-2.34	rs11890177	0.393	-8.09	-1.677	552	552	susie	0.4	6.1e-19	1.67698	0.0935	Frontal.Cortex	1	0.725127
ENSG00000137804.12	15	41332693	41332694	0.3012	rs8037574	-2.59	rs7168307	0.284399	6.84	-1.3854	277	277	susie	0.29	6.1e-13	-1.6771	0.0935	Hippocampus	1	0.725127
ENSG00000180398.11	2	46941854	46941855	0.6592	rs4953410	-2.34	rs11890177	0.36621	-7.61	-1.67699	553	553	susie	0.37	2.5e-17	1.67699	0.0935	Putamen	1	0.725127
ENSG00000180398.11	2	46941854	46941855	0.3748	rs4953410	-2.34	rs11890177	0.182705	-5.52	-1.677	551	1	top1	0.18	1.6e-08	1.677	0.09354	Hypothalamus	1	0.725127
ENSG00000180398.11	2	46941854	46941855	0.486	rs4953410	-2.34	rs11890177	0.403228	-8.59	-1.677	553	1	top1	0.4	4.8e-22	1.677	0.09354	Nucleus.Accumbens	1	0.725127
ENSG00000180398.11	2	46941854	46941855	0.616	rs4953410	-2.34	rs11890177	0.38541	-6.69	-1.67699	552	1	top1	0.39	8.2e-14	1.677	0.09354	Spine	1	0.725127
ENSG00000180398.11	2	46941854	46941855	0.402	rs4953410	-2.34	rs11890177	0.19363	-4.64	-1.677	551	1	top1	0.19	2.8e-06	1.677	0.09354	Substantia.Nigra	1	0.725127
ENSG00000197165.10	16	28597108	28597109	0.3047	rs205356	-4.67	rs4788073	0.20005	7.38	-1.72222	188	188	susie	0.26	4.3e-13	-1.67691	0.09356	Caudate	1	0.725127
ENSG00000271398.1	1	28247143	28247144	0.1599	rs11806397	4.04	rs2938867	0.110899	4.61	1.6769	254	1	top1	0.11	1.2e-05	1.6769	0.09356	Cerebellar.Hemisphere	1	0.725127
ENSG00000241399.6	2	159798254	159798255	0.274	rs1425044	2.96	rs12185683	0.0404	3.99	-1.67692	445	1	top1	0.04	0.018	-1.6769	0.09356	Spine	1	0.725127
ENSG00000261098.1	11	107316270	107316271	0.0931	rs17107015	-3.54	rs12224337	0.034055	-5.53	1.7755	472	5	lasso	0.044	3e-07	-1.67678	0.09359	Blood	1	0.725127
ENSG00000113205.5	5	141100755	141100756	0.2495	rs2879202	3.5	rs778583	-0.005134	3.07	-0.7834	432	432	susie	0.033	0.026	1.6765	0.0936	Amygdala	1	0.725127
ENSG00000224086.5	22	21938584	21938585	0.79	rs8136867	3.38	rs240064	0.50524	-9.11	-1.51	413	413	susie	0.53	1.3e-26	1.6765	0.0936	Putamen	1	0.725127
ENSG00000196296.13	16	28878404	28878405	0.0292	rs17855750	2.13	rs12325113	0.014507	3.89	-1.58491	182	182	susie	0.017	0.001	-1.67635	0.0937	Blood	1	0.725323
ENSG00000169598.15	1	3857266	3857267	0.5086	rs1896	-3.42	rs4073324	0.19	-6.33	-1.54797	570	16	enet	0.28	9.2e-13	1.67619	0.0937	Hypothalamus	1	0.725323
ENSG00000155506.16	5	154712901	154712902	0.2333	rs10072289	2.57	rs11750554	0.003318	-4.31	-1.181	483	55	enet	0.032	0.0094	1.6761	0.09371	Nucleus.Accumbens	1	0.725323
ENSG00000178980.14	19	47778571	47778572	0.1297	rs11564538	-2.75	rs4802386	0.114878	-8.16	-1.67925	495	3	lasso	0.12	9.2e-17	1.67607	0.09372	Blood	1	0.725323
ENSG00000164167.10	4	146175684	146175685	0.198	rs2047894	4.24	rs3815967	0.05043	4.26	2.09091	370	32	enet	0.085	0.00035	1.6757	0.0938	ACC	1	0.725615
ENSG00000196993.8	16	28751786	28751787	0.1547	rs13338487	-4.54	rs4788073	0.071323	-4.21	-1.72222	196	196	susie	0.1	0.00027	1.67538	0.09386	Amygdala	1	0.725615
ENSG00000154447.14	4	169271104	169271105	0.1789	rs7682861	-3.07	rs12650909	0.113	-5.17	1.67521	379	1	top1	0.11	1.4e-06	-1.67521	0.09389	Cerebellum	1	0.725615
ENSG00000272426.1	1	16904775	16904776	0.1601	rs12064256	-3.45	rs279779	0.007902	3.84	-1.2121	349	349	susie	0.013	0.067	-1.67517	0.0939	Cerebellum	1	0.725615
ENSG00000231908.1	2	208255246	208255247	0.1653	rs1598140	-3.5	rs3769517	0.05614	4.15	-2.6565	373	12	enet	0.086	3.2e-05	-1.6751	0.0939	Cortex	1	0.725615
ENSG00000259520.5	15	45279250	45279251	0.546	rs651990	-2.72	rs11631021	0.27581	-7.37	-1.1076	332	332	susie	0.41	2.2e-19	1.675	0.0939	Putamen	1	0.725615
ENSG00000034533.11	3	131027648	131027649	0.2013	rs7622001	2.58	rs17354529	0.011	3.3	1.2083	337	337	susie	0.031	0.01	1.6745	0.094	Nucleus.Accumbens	1	0.72567
ENSG00000083099.10	6	89638752	89638753	0.439	rs9342195	2.48	rs879718	0.263	5.18	1.6745	487	1	top1	0.26	3e-08	1.6745	0.094	Substantia.Nigra	1	0.72567
ENSG00000198105.13	10	37857635	37857636	0.127	rs2505244	-2.57	rs1743812	0.0362	4.12	-1.8383	298	14	lasso	0.079	0.00022	-1.6746	0.09401	Frontal.Cortex	1	0.72567
ENSG00000083099.10	6	89638752	89638753	0.4473	rs3857498	-2.66	rs879718	0.334894	8.37	1.6706	489	25	enet	0.34	6.1e-18	1.6742	0.0941	Nucleus.Accumbens	1	0.72567
ENSG00000160298.17	21	46323874	46323875	0.407	rs2839283	-2.43	rs12626184	0.184427	-5.91	1.5179	452	30	enet	0.21	8.4e-10	-1.674	0.094113	Cerebellar.Hemisphere	1	0.72567
ENSG00000102763.17	13	41961119	41961120	0.222	rs7982505	3.11	rs7990886	0.18777	-5.56	1.6667	512	512	susie	0.19	7e-09	-1.67406	0.09412	Frontal.Cortex	1	0.72567
ENSG00000225465.8	22	29478174	29478175	0.1773	rs1061373	-2.73	rs9613940	0.01587	-4.38	2.11864	406	10	lasso	0.051	0.0027	-1.67388	0.09415	Cerebellar.Hemisphere	1	0.72567
ENSG00000145545.11	5	6633342	6633343	0.2549	rs172078	2.62	rs166050	0.08305	-5	-1.67382	627	1	top1	0.083	0.00015	1.67382	0.09417	Frontal.Cortex	1	0.72567
ENSG00000102763.17	13	41961119	41961120	0.2361	rs7982505	3.11	rs7990886	0.173453	-5.81	1.66667	512	512	susie	0.18	2.5e-09	-1.67372	0.09419	Nucleus.Accumbens	1	0.72567
ENSG00000232825.1	1	99004275	99004276	0.282	rs303386	-2.91	rs1925972	0.0674	4.03	-1.6013	408	408	susie	0.07	0.00062	-1.67384	0.0942	Hippocampus	1	0.72567
ENSG00000124587.13	6	42979219	42979220	0.672	rs9462853	-3.08	rs9986447	0.4	6.85	-1.5882	367	367	susie	0.44	3.2e-14	-1.6735	0.0942	Substantia.Nigra	1	0.72567
ENSG00000198077.10	19	40882751	40882752	0.3356	rs1709128	3.42	rs7252852	0.231	-6.22	-1.67335	419	1	top1	0.23	1.3e-10	1.67335	0.094258	Hypothalamus	1	0.72567
ENSG00000134716.9	1	59926789	59926790	0.1486	rs919055	2.44	rs12125747	0.0302	4.49	-1.58889	400	20	enet	0.065	0.0016	-1.6729	0.0943	ACC	1	0.72567
ENSG00000119446.13	9	122261507	122261508	0.1421	rs13295845	3.74	rs1060586	0.04671	5.57	1.67308	531	1	top1	0.047	1.5e-07	1.67308	0.0943	Blood	1	0.72567
ENSG00000141295.13	17	47841332	47841333	0.3427	rs11657479	-3.21	rs11079797	0.17402	-5.5	-0.7429	385	12	enet	0.18	2.1e-08	1.67323	0.0943	Frontal.Cortex	1	0.72567
ENSG00000168906.12	2	85539164	85539165	0.4097	rs41369245	-2.84	rs3770102	0.176993	-5.37	-0.9655	480	480	susie	0.23	1.1e-10	1.6729	0.09434	Cerebellar.Hemisphere	1	0.72567
ENSG00000105875.13	7	135211533	135211534	0.2724	rs1599874	2.47	rs7806817	0.07806	-4.11	1.6727	438	1	top1	0.078	0.00031	-1.6727	0.09438	Hippocampus	1	0.72567
ENSG00000137338.5	6	28281571	28281572	0.0505	rs9468346	-3.38	rs1778484	0.00639	3.72	-1.67273	406	1	top1	0.0064	0.033	-1.6727	0.094381	Blood	1	0.72567
ENSG00000165915.13	11	47407131	47407132	0.1231	rs7118178	4.16	rs2293578	0.11011	4	-1.6727	288	1	top1	0.11	5e-05	-1.67273	0.0944	ACC	1	0.72567
ENSG00000196666.4	11	47586692	47586693	0.0835	rs7118178	4.16	rs2293578	0.049918	3.9	-1.6727	278	1	top1	0.05	0.0014	-1.6727	0.0944	Cortex	1	0.72567
ENSG00000162461.7	1	15736404	15736405	0.3903	rs221045	-2.38	rs12724755	0.218814	-6.54	1.93789	445	445	susie	0.23	1e-11	-1.67249	0.09443	Caudate	1	0.72567
ENSG00000136270.13	7	45112046	45112047	0.3585	rs1568884	3	rs6967748	0.172103	5.69	1.6724	438	1	top1	0.17	3.9e-08	1.6724	0.09444	Frontal.Cortex	1	0.72567
ENSG00000251417.2	16	28802742	28802743	0.1204	rs2726034	-2.08	rs12928404	0.082174	-4.87	-1.83333	174	174	susie	0.13	3.5e-06	1.6723	0.09446	Hippocampus	1	0.72567
ENSG00000105808.17	7	102616756	102616757	0.185	rs11764446	-2.17	rs4989124	0.002695	-3.75	-1.8425	211	3	lasso	0.024	0.028	1.6722	0.09449	Frontal.Cortex	1	0.72567
ENSG00000082805.19	12	990608	990609	0.179	rs10744707	3.21	rs36011250	0.136759	-4.97	1.6721	398	1	top1	0.14	6e-06	-1.6721	0.0945	ACC	1	0.72567
ENSG00000205035.8	11	49558545	49558546	0.2964	rs7479962	2.54	rs7928714	0.32043	-7.64	-1.4906	206	24	enet	0.32	5.2e-17	1.6718	0.0946	Nucleus.Accumbens	1	0.725815
ENSG00000075826.16	10	100519863	100519864	0.3531	rs10883467	-2.71	rs4919471	0.36402	-8.26	-1.1614	427	35	enet	0.39	1.9e-21	1.67153	0.094617	Cortex	1	0.725815
ENSG00000273466.1	2	218634013	218634014	0.1639	rs1078802	3.27	rs3932856	0.074202	-4.19	-1.7407	373	373	susie	0.075	0.0003	1.6715	0.09462	Cerebellar.Hemisphere	1	0.725815
ENSG00000126247.10	19	36139574	36139575	0.0541	rs16970932	3.46	rs12981698	0.038134	-5.31	-1.20374	331	2	lasso	0.043	4.9e-07	1.67132	0.09466	Blood	1	0.725815
ENSG00000214655.10	10	73785581	73785582	0.1324	rs2688609	4.41	rs3740293	0.021918	-3.71	1.6712	235	1	top1	0.022	0.036	-1.67123	0.094676	Cerebellar.Hemisphere	1	0.725815
ENSG00000203739.3	1	173461361	173461362	0.222	rs10158707	2.52	rs12140760	0.041139	3.79	0.91848	316	4	lasso	0.06	0.0047	1.671	0.094721	Spine	1	0.725815
ENSG00000185019.16	20	3160195	3160196	0.432	rs6051366	-2.87	rs2422859	0.223962	6.09	1.9113	420	8	lasso	0.28	1e-12	1.67074	0.0948	Cerebellar.Hemisphere	1	0.725815
ENSG00000083099.10	6	89638752	89638753	0.3934	rs3857498	-2.67	rs879718	0.273488	7.21	1.6708	486	1	top1	0.27	1.3e-12	1.6708	0.0948	Frontal.Cortex	1	0.725815
ENSG00000241106.6	6	32817047	32817048	0.5653	rs4148876	2.68	rs1894407	0.13265	-6.41	-0.008444	272	272	susie	0.39	4.5e-18	1.6704	0.0948	Putamen	1	0.725815
ENSG00000152954.11	6	24126121	24126122	0.575	rs2744597	3.18	rs12210008	0.25233	-6.52	1.32632	617	617	susie	0.29	3.6e-13	-1.6705	0.09482	Cerebellar.Hemisphere	1	0.725815
ENSG00000170468.7	14	73490963	73490964	0.0423	rs17091106	3.34	rs1074501	0.002014	-4.43	-0.8222	367	22	enet	0.0086	0.016	1.6702	0.09489	Blood	1	0.725815
ENSG00000230772.1	20	25734263	25734264	0.1851	rs2500406	-2.65	rs3787078	0.04641	4	-1.4098	219	4	lasso	0.063	0.00088	-1.6703	0.0949	Frontal.Cortex	1	0.725815
ENSG00000187726.8	11	73950318	73950319	0.1488	rs10898929	3.01	rs11235948	0.03432	4.52	1.593	348	348	susie	0.057	0.00073	1.6701	0.0949	Nucleus.Accumbens	1	0.725815
ENSG00000204677.10	5	178006404	178006405	0.2362	rs2133716	2.48	rs11953798	0.146254	5.18	-1.6397	367	367	susie	0.17	1.1e-07	-1.6697	0.09497	Putamen	1	0.725815
ENSG00000269600.1	19	58597815	58597816	0.247	rs11673465	2.12	rs11669345	0.222195	-6.08	1.66964	226	1	top1	0.22	2.8e-10	-1.66964	0.09499	Cerebellar.Hemisphere	1	0.725815
ENSG00000100731.15	14	70907404	70907405	0.283	rs17109159	3.02	rs2526847	0.20662	-6.13	-1.7536	403	19	lasso	0.22	1.3e-09	1.6695	0.09502	Hippocampus	1	0.725815
ENSG00000270424.1	16	28750594	28750595	0.1361	rs13338487	-4.54	rs2008514	0.070497	5.06	-1.62963	198	198	susie	0.094	1.6e-05	-1.66944	0.09503	Nucleus.Accumbens	1	0.725815
ENSG00000141098.12	16	67719420	67719421	0.0968	rs8057184	2.75	rs9924509	0.047004	-3.96	-1.2043	212	212	susie	0.051	0.0031	1.6694	0.09504	Hippocampus	1	0.725815
ENSG00000111860.13	6	118710074	118710075	0.36	rs13214017	4.26	rs376875	0.0264	-4.16	0.9478	391	391	susie	0.053	0.0076	-1.6693	0.09505	Spine	1	0.725815
ENSG00000100207.18	22	42343615	42343616	0.0466	rs1997885	2.9	rs8140842	0.040401	5.02	-2.23628	390	4	lasso	0.041	8.6e-07	-1.669	0.09512	Blood	1	0.725815
ENSG00000105486.13	19	48170602	48170603	0.2162	rs11564538	-3.41	rs3731034	0.19322	-6.05	-1.66892	510	1	top1	0.19	1.7e-10	1.6689	0.09513	Cerebellum	1	0.725815
ENSG00000270605.1	1	28241452	28241453	0.7628	rs11806397	4.05	rs2938867	0.49719	-9.5	1.67245	255	255	susie	0.59	5.3e-31	-1.66893	0.09513	Putamen	1	0.725815
ENSG00000162461.7	1	15736404	15736405	0.5161	rs221045	-2.38	rs35352784	0.264258	-7	1.67742	444	444	susie	0.31	5.4e-14	-1.66883	0.09515	Putamen	1	0.725815
ENSG00000275700.4	17	36948874	36948875	0.2768	rs7221404	-2.61	rs11867262	-0.000846	3.49	0.0676	422	422	susie	0.038	0.0099	1.66836	0.0952	Hippocampus	1	0.725815
ENSG00000087884.14	11	77821108	77821109	0.166	rs585513	3.25	rs562939	0.00977	-3.57	0.7124	352	14	lasso	0.045	0.013	-1.6686	0.0952	Spine	1	0.725815
ENSG00000117281.15	1	145719470	145719471	0.0639	rs16827018	-3.57	rs2004659	0.01645	3.76	-1.3704	107	5	enet	0.066	0.00022	-1.66851	0.09521	Cerebellum	1	0.725815
ENSG00000176998.4	6	29792435	29792436	0.4988	rs3129054	-1.79	rs2524005	0.102099	-5.26	-0.54577	41	35	enet	0.18	7.8e-10	1.66842	0.095232	Cortex	1	0.725815
ENSG00000270000.1	14	74472359	74472360	0.1708	rs4899503	-2.9	rs7148018	0.07606	-6.97	1.3052	370	370	susie	0.093	1.1e-13	-1.6683	0.09525	Blood	1	0.725815
ENSG00000278311.4	17	36544887	36544888	0.1648	rs295879	-2.5	rs17138295	-0.00176	-3.77	-0.1636	331	331	susie	0.044	0.0049	-1.66795	0.0953	Frontal.Cortex	1	0.725815
ENSG00000162971.10	2	199948471	199948472	0.1943	rs11684919	-2.99	rs281787	0.12807	-5.17	-1.77972	352	352	susie	0.13	2.3e-06	1.66783	0.0953	Putamen	1	0.725815
ENSG00000128284.19	22	36166176	36166177	0.0507	rs5750173	-3.21	rs6000351	-0.001457	3.27	0.72	484	484	susie	0.0065	0.032	1.668	0.09532	Blood	1	0.725815
ENSG00000168778.11	12	123671112	123671113	0.3025	rs2137558	-3.8	rs3704	0.140811	-5.14	2.2258	383	383	susie	0.15	3.2e-07	-1.6677	0.09538	Hypothalamus	1	0.725815
ENSG00000255389.1	6	111599874	111599875	0.849	rs1358750	-2.7	rs13210247	0.258478	-7.53	-1.29808	435	435	susie	0.52	3.3e-26	1.6675	0.0954	Putamen	1	0.725815
ENSG00000164898.12	7	139339456	139339457	0.1504	rs10262234	-2.67	rs6959970	0.003195	3.39	2.057	360	360	susie	0.032	0.0077	1.6675	0.09541	Cerebellum	1	0.725815
ENSG00000224086.5	22	21938584	21938585	0.647	rs8136867	3.38	rs240064	0.4932	-9.09	-1.51	413	25	enet	0.51	3.7e-25	1.6675	0.095412	Hippocampus	1	0.725815
ENSG00000176998.4	6	29792435	29792436	0.584	rs3129054	-1.79	rs385492	0.05921	4.79	1.7115	40	13	enet	0.23	5e-08	1.6673	0.09545	Spine	1	0.725815
ENSG00000259520.5	15	45279250	45279251	0.5163	rs651990	-2.71	rs8039352	0.314	-7.97	-1.109	334	334	susie	0.5	2.9e-25	1.66709	0.0955	Frontal.Cortex	1	0.725815
ENSG00000283440.1	20	44663497	44663498	0.5822	rs11697419	3.02	rs6031753	0.14319	5.01	1.6673	424	1	top1	0.14	6.1e-07	1.6673	0.0955	Frontal.Cortex	1	0.725815
ENSG00000257139.1	12	70180337	70180338	0.2135	rs7306420	-3.25	rs1347695	0.001633	3.63	0.5097	579	579	susie	0.034	0.0074	1.6673	0.0955	Nucleus.Accumbens	1	0.725815
ENSG00000102763.17	13	41961119	41961120	0.2249	rs7982505	3.11	rs7990886	0.130087	-5.06	1.6667	510	1	top1	0.13	7e-07	-1.6667	0.0956	Caudate	1	0.725815
ENSG00000165912.15	11	47186442	47186443	0.0802	rs7118178	4.16	rs1352307	0.097383	4.6	-1.6667	293	1	top1	0.097	1e-05	-1.6667	0.0956	Cortex	1	0.725815
ENSG00000167553.15	12	49208545	49208546	0.2062	rs4641552	4.16	rs10747562	0.173816	5.97	-1.6667	297	1	top1	0.17	3.2e-09	-1.6667	0.0956	Nucleus.Accumbens	1	0.725815
ENSG00000111785.19	12	106774594	106774595	0.2258	rs6539278	3.19	rs11612926	0.047533	4.1	1.6667	396	1	top1	0.048	0.0039	1.66667	0.0956	Putamen	1	0.725815
ENSG00000102763.17	13	41961119	41961120	0.254	rs7982505	3.11	rs7990886	0.157468	-5	1.6667	511	1	top1	0.16	2.3e-07	-1.66667	0.0956	Putamen	1	0.725815
ENSG00000057468.6	1	75796881	75796882	0.314	rs4949696	-3.7	rs11163924	0.14033	4.35	-1.66667	461	1	top1	0.14	7.3e-05	-1.66667	0.0956	Substantia.Nigra	1	0.725815
ENSG00000139278.9	12	75480679	75480680	0.1901	rs17114487	3.05	rs2242435	0.01046	-3.9	-1.812	505	5	lasso	0.054	0.0039	1.6665	0.09561	ACC	1	0.725815
ENSG00000260855.1	1	246772300	246772301	0.579	rs12047800	-3.04	rs7532928	0.100258	5.38	1.84906	433	24	enet	0.14	2e-05	1.6656	0.095794	Spine	1	0.726391
ENSG00000173714.7	17	50834649	50834650	0.1916	rs4310915	2.71	rs17564605	0.108744	-4.79	-1.6657	384	1	top1	0.11	1.5e-05	1.66571	0.0958	Cerebellar.Hemisphere	1	0.726391
ENSG00000258702.1	14	96592732	96592733	0.492	rs17214604	3.93	rs8019325	0.09821	5.68	-1.1333	560	8	lasso	0.33	4.4e-15	-1.66538	0.0958	Putamen	1	0.726391
ENSG00000203799.12	6	109165830	109165831	0.3967	rs396000	-2.76	rs949882	0.21186	-6.91	-1.8148	416	416	susie	0.25	4.4e-13	1.6655	0.09581	Cortex	1	0.726391
ENSG00000162757.4	1	209784558	209784559	0.2363	rs12034991	2.29	rs11119343	0.0587	-6.68	-1.89637	506	43	enet	0.083	2.3e-12	1.66529	0.09586	Blood	1	0.726391
ENSG00000262879.5	17	47100322	47100323	0.4669	rs199457	-3.97	rs17676978	0.26864	6.34	-1.52	292	292	susie	0.28	2.5e-10	-1.6652	0.0959	Amygdala	1	0.726391
ENSG00000073969.18	17	46590668	46590669	0.1357	rs199457	-3.97	rs7212246	0.032951	-4.71	1.2821	147	6	lasso	0.035	4.6e-06	-1.66437	0.096	Blood	1	0.726391
ENSG00000188659.9	15	82262809	82262810	0.5552	rs1267658	-3.19	rs9972386	0.221	6.46	-0.3056	322	322	susie	0.41	1.8e-19	-1.66441	0.09603	Frontal.Cortex	1	0.726391
ENSG00000158747.13	1	19640553	19640554	0.2865	rs12076332	2.93	rs7522389	0.0311	-4.74	1.38756	528	46	enet	0.1	4.9e-06	-1.66435	0.09604	Cortex	1	0.726391
ENSG00000274184.1	18	35268217	35268218	0.137	rs592474	3.28	rs4799791	0.033362	-3.73	0.2864	400	7	lasso	0.053	0.001	-1.6641	0.09609	Cortex	1	0.726391
ENSG00000123201.14	13	51080861	51080862	0.6303	rs9535628	3.4	rs4605050	0.492563	9.32	1.7898	493	493	susie	0.51	5.5e-28	1.6643	0.0961	Caudate	1	0.726391
ENSG00000262006.1	17	50910231	50910232	0.3039	rs4310915	2.74	rs9303568	0.13261	5.43	-1.763	412	412	susie	0.16	1.9e-07	-1.66392	0.0961	Cerebellar.Hemisphere	1	0.726391
ENSG00000143149.12	1	165698862	165698863	0.322	rs369231	-3.17	rs11804125	0.0095	-3.59	0.80303	589	589	susie	0.059	0.0015	-1.66399	0.0961	Hippocampus	1	0.726391
ENSG00000112619.7	6	42722573	42722574	0.286	rs9471969	-3	rs9296394	0.280411	6.54	1.6639	363	1	top1	0.28	1.9e-12	1.66393	0.0961	Hippocampus	1	0.726391
ENSG00000119688.20	14	74303055	74303056	0.0401	rs4899503	-2.9	rs10130091	0.00309	-3.58	1.9338	380	380	susie	0.015	0.0024	-1.6639	0.09612	Blood	1	0.726391
ENSG00000162461.7	1	15736404	15736405	0.4557	rs221045	-2.38	rs35352784	0.323	-8.15	1.67742	445	445	susie	0.33	7.1e-18	-1.6635	0.09621	Cortex	1	0.726391
ENSG00000262879.5	17	47100322	47100323	0.6031	rs2074404	-4.03	rs17676978	0.289634	7.97	-1.5244	301	53	enet	0.35	1.1e-16	-1.66284	0.0963	Cerebellar.Hemisphere	1	0.726391
ENSG00000204677.10	5	178006404	178006405	0.5591	rs2133716	2.48	rs12521560	0.15207	6.14	-1.4906	367	14	lasso	0.24	6.8e-11	-1.663	0.0963	Cerebellar.Hemisphere	1	0.726391
ENSG00000137713.15	11	111766426	111766427	0.316	rs10789856	3.01	rs673526	0.11847	5.58	-0.268	347	12	enet	0.21	7.7e-10	-1.663	0.0963	Frontal.Cortex	1	0.726391
ENSG00000177721.4	5	43043169	43043170	0.2993	rs10074682	2.75	rs10941609	-0.00237	3.93	-1.3984	328	20	enet	0.098	3.8e-05	-1.6628	0.09636	Cerebellar.Hemisphere	1	0.726391
ENSG00000241657.1	7	142433894	142433895	0.0832	rs975494	2.83	rs17275	0.066166	6.39	1.35781	451	4	lasso	0.068	2.8e-10	1.66273	0.09637	Blood	1	0.726391
ENSG00000085063.14	11	33736444	33736445	0.1615	rs1402954	3.26	rs2273121	0.09204	-5.19	1.4262	443	5	lasso	0.11	3.2e-06	-1.66261	0.09639	Caudate	1	0.726391
ENSG00000250050.1	4	25719744	25719745	0.2309	rs7440308	-3.12	rs10018315	0.02	4.09	1.72271	512	512	susie	0.047	0.0017	1.66263	0.09639	Cerebellum	1	0.726391
ENSG00000278535.4	17	36591797	36591798	0.2851	rs295879	-2.5	rs12601380	0.255916	-6.5	-1.6626	323	1	top1	0.26	8.4e-12	1.66262	0.0964	Cerebellar.Hemisphere	1	0.726391
ENSG00000278535.4	17	36591797	36591798	0.3816	rs295879	-2.5	rs12601380	0.371866	-8.27	-1.66262	322	1	top1	0.37	4.9e-20	1.66262	0.0964	Nucleus.Accumbens	1	0.726391
ENSG00000154760.13	17	35448836	35448837	0.3593	rs12450474	3.15	rs16971032	0.012412	-3.8	1.3506	376	11	lasso	0.063	0.001	-1.6624	0.0964	Putamen	1	0.726391
ENSG00000230658.1	7	23105702	23105703	0.6226	rs6461687	2.97	rs7456915	0.527	9.55	2.2111	428	10	lasso	0.53	3.9e-30	1.6622	0.09647	Caudate	1	0.726391
ENSG00000232956.8	7	44986960	44986961	0.2519	rs1294887	-2.56	rs10951781	0.18591	5.48	-1.662	434	1	top1	0.19	1.6e-08	-1.66197	0.09652	Putamen	1	0.726391
ENSG00000183458.13	16	14911550	14911551	0.1686	rs2966129	-2.66	rs2966129	0.029237	3.96	-2.65891	102	30	enet	0.043	0.0052	-1.6619	0.09653	Frontal.Cortex	1	0.726391
ENSG00000186088.15	7	77416399	77416400	0.6126	rs1544459	2.69	rs10953236	0.32701	-7.57	-0.71517	324	29	enet	0.42	3.6e-20	1.6619	0.09654	Cerebellar.Hemisphere	1	0.726391
ENSG00000254470.2	11	65780801	65780802	0.1962	rs12804356	-3.73	rs6591182	0.03082	3.96	0.4383	330	17	enet	0.069	0.00067	1.6617	0.09656	Hippocampus	1	0.726391
ENSG00000070476.14	3	126475918	126475919	0.3032	rs6797108	3.36	rs1799398	0.226	-6.59	1.6446	534	534	susie	0.25	2.6e-11	-1.66169	0.096575	Cerebellar.Hemisphere	1	0.726391
ENSG00000226386.1	10	34815766	34815767	0.2319	rs3844127	2.81	rs4934669	0.093315	4.83	-1.66159	321	1	top1	0.093	2.7e-05	-1.6616	0.0966	Caudate	1	0.726391
ENSG00000162461.7	1	15736404	15736405	0.7319	rs221045	-2.38	rs35352784	0.47856	-9.92	1.6774	444	444	susie	0.51	1.1e-30	-1.66157	0.0966	Cerebellum	1	0.726391
ENSG00000238062.5	2	230996031	230996032	0.1978	rs2271376	2.73	rs4973351	-0.00526	-3.49	0.1167	433	22	enet	0.024	0.021	-1.6614	0.0966	Cortex	1	0.726391
ENSG00000114054.13	3	136250305	136250306	0.1422	rs6439623	-2.96	rs1145106	0.0687	-4.05	1.66143	284	1	top1	0.069	0.00053	-1.66143	0.096628	Cerebellar.Hemisphere	1	0.726391
ENSG00000261159.1	3	128860525	128860526	0.3235	rs4521245	-3.21	rs9871612	0.26499	7.02	-1.9902	346	346	susie	0.27	3e-14	-1.66124	0.09666	Cortex	1	0.726391
ENSG00000267213.4	19	32405541	32405542	0.508	rs8105931	3.34	rs3810400	0.312409	-7.17	-1.66119	410	1	top1	0.31	3.6e-14	1.6612	0.09668	Putamen	1	0.726391
ENSG00000157992.12	2	27442365	27442366	0.111	rs3769142	-4.27	rs11126999	0.011058	3.62	1.88679	295	295	susie	0.03	0.018	1.66095	0.0967	Putamen	1	0.726391
ENSG00000166478.9	11	9460702	9460703	0.414	rs2313090	-2.73	rs16907122	0.146653	-4.67	0.578	400	19	enet	0.17	1.4e-05	-1.6608	0.0967	Substantia.Nigra	1	0.726391
ENSG00000204130.12	10	68407293	68407294	0.1137	rs7893969	2.65	rs3781568	0.094868	4.4	-1.58427	392	5	lasso	0.11	8.4e-06	-1.661	0.09671	Caudate	1	0.726391
ENSG00000112685.13	6	693110	693111	0.2123	rs6940789	-2.85	rs2804731	-0.0055	3.75	-1.3972	627	7	lasso	0.045	0.0022	-1.6606	0.0968	Cortex	1	0.726391
ENSG00000166575.16	11	87037843	87037844	0.2146	rs12283389	-2.83	rs4363628	0.00651	3.72	-0.8658	577	14	enet	0.043	0.0055	-1.6603	0.09685	Frontal.Cortex	1	0.726391
ENSG00000188906.14	12	40196743	40196744	0.2013	rs10877835	-2.96	rs7311031	0.119	-8.58	0.6978	538	538	susie	0.17	1.9e-24	-1.6601	0.0969	Blood	1	0.726391
ENSG00000142632.16	1	16212608	16212609	0.3447	rs12064256	-3.45	rs221045	0.164328	5.83	-2.37931	334	24	enet	0.18	5.1e-09	-1.65993	0.09693	Caudate	1	0.726391
ENSG00000161558.10	19	48364236	48364237	0.1817	rs10409472	3.23	rs6509371	-0.002318	-3.88	0.5758	497	3	lasso	-0.0018	0.41	-1.65983	0.09695	Cortex	1	0.726391
ENSG00000227935.1	1	57386575	57386576	0.4109	rs10493225	4.06	rs10889042	0.276307	6.61	-1.67308	645	14	lasso	0.28	7.7e-13	-1.65966	0.09698	Cerebellar.Hemisphere	1	0.726391
ENSG00000130770.17	1	28236108	28236109	0.2775	rs11806397	4.08	rs2938867	0.0801	-4.12	1.65952	253	1	top1	0.08	0.00052	-1.65952	0.097	ACC	1	0.726391
ENSG00000147689.16	8	123178959	123178960	0.0903	rs7822076	-3.42	rs16898095	0.0524	5.79	-1.65957	518	1	top1	0.052	2.7e-08	-1.6596	0.097	Blood	1	0.726391
ENSG00000244731.7	6	31982023	31982024	0.4519	rs2516412	3.92	rs497309	0.223	-6.02	2.09466	222	18	enet	0.27	2.3e-12	-1.65956	0.097	Hypothalamus	1	0.726391
ENSG00000130770.17	1	28236108	28236109	0.1756	rs11806397	4.08	rs2938867	0.163009	-5.5	1.65952	253	1	top1	0.16	2.4e-08	-1.65952	0.09701	Caudate	1	0.726391
ENSG00000130770.17	1	28236108	28236109	0.4652	rs11806397	4.08	rs2938867	0.222016	-6.24	1.65952	254	1	top1	0.22	2.8e-10	-1.65952	0.09701	Frontal.Cortex	1	0.726391
ENSG00000130770.17	1	28236108	28236109	0.257	rs11806397	4.08	rs2938867	0.105366	-4.89	1.65952	253	1	top1	0.11	2.5e-05	-1.65952	0.09701	Putamen	1	0.726391
ENSG00000130770.17	1	28236108	28236109	0.1769	rs11806397	4.08	rs2938867	0.106248	-4.78	1.65952	254	1	top1	0.11	4.5e-06	-1.65952	0.097011	Nucleus.Accumbens	1	0.726391
ENSG00000083099.10	6	89638752	89638753	0.527	rs3857498	-2.66	rs879718	0.360858	8.22	1.6706	488	36	enet	0.45	5.4e-24	1.6592	0.0971	Caudate	1	0.726391
ENSG00000270605.1	1	28241452	28241453	0.633	rs11806397	4.02	rs2938867	0.567461	-8.2	1.65137	253	253	susie	0.58	3.3e-23	-1.65904	0.097107	Spine	1	0.726391
ENSG00000146411.5	6	134052635	134052636	0.321	rs2677813	-2.93	rs2254235	0.20462	-5.84	1.65903	432	1	top1	0.2	1.6e-09	-1.659	0.09711	Cerebellar.Hemisphere	1	0.726391
ENSG00000232063.1	9	94332475	94332476	0.1785	rs9409567	-3.54	rs722353	-0.000373	-3.96	0.0435	416	14	enet	0.021	0.03	1.6588	0.09717	Cortex	1	0.726391
ENSG00000156113.22	10	77638368	77638369	0.1602	rs2673436	-2.12	rs2673436	0.03628	4.24	-2.1225	531	17	enet	0.075	8.9e-05	-1.6588	0.0972	Cerebellum	1	0.726391
ENSG00000188000.3	19	9185593	9185594	0.4818	rs1469082	2.43	rs13345998	0.117	4.84	-1.10227	406	39	enet	0.17	7.7e-08	-1.65852	0.0972	Frontal.Cortex	1	0.726391
ENSG00000156170.12	8	94895766	94895767	0.3246	rs16917426	2.58	rs4735336	0.16901	-5.56	-1.7697	454	454	susie	0.19	1.6e-08	1.65858	0.0972	Putamen	1	0.726391
ENSG00000206344.7	6	31198137	31198138	0.6	rs2516412	3.86	rs2523612	0.063023	-4.93	-1.048	174	31	enet	0.34	5.2e-18	1.6585	0.09721	Nucleus.Accumbens	1	0.726391
ENSG00000226496.2	21	41148132	41148133	0.668	rs13047833	-3.75	rs9974272	0.34255	-6.17	1.8387	630	630	susie	0.38	5.9e-12	-1.6585	0.097223	Substantia.Nigra	1	0.726391
ENSG00000270605.1	1	28241452	28241453	0.7037	rs11806397	4.08	rs2938867	0.578	-8.84	1.65793	254	1	top1	0.58	6.5e-27	-1.65793	0.0973	ACC	1	0.726391
ENSG00000270605.1	1	28241452	28241453	0.6198	rs11806397	4.08	rs2938867	0.494013	-7.73	1.65793	252	1	top1	0.49	3.1e-19	-1.65793	0.0973	Amygdala	1	0.726391
ENSG00000141086.17	16	67932413	67932414	0.0476	rs11649335	3.72	rs3809630	0.050032	5.73	-1.49367	241	241	susie	0.05	5.5e-08	-1.65818	0.0973	Blood	1	0.726391
ENSG00000225138.7	5	473235	473236	0.9398	rs3828569	-3.02	rs2278254	0.464331	9.28	1.37835	321	23	enet	0.73	9.3e-54	1.6581	0.0973	Cortex	1	0.726391
ENSG00000167553.15	12	49208545	49208546	0.361	rs4641552	4.18	rs7958241	0.16032	5.4	-1.8627	296	296	susie	0.25	8.5e-09	-1.6581	0.0973	Spine	1	0.726391
ENSG00000270605.1	1	28241452	28241453	0.6999	rs11806397	4.08	rs2938867	0.597909	-10.26	1.65793	254	6	lasso	0.61	5.3e-37	-1.65794	0.09733	Caudate	1	0.726438
ENSG00000228649.8	7	22854177	22854178	0.2023	rs984181	-2.98	rs2286499	0.104874	8.11	-1.6402	487	19	enet	0.15	1e-21	-1.65758	0.0974	Blood	1	0.726518
ENSG00000136448.11	17	45051661	45051662	0.2823	rs11012	-4.54	rs1053739	0.2	6.23	1.6495	329	329	susie	0.2	3.2e-10	1.6575	0.0974	Caudate	1	0.726518
ENSG00000116857.16	1	201171573	201171574	0.2444	rs1014605	-2.83	rs16847895	0.117498	-5.54	1.65753	665	1	top1	0.12	1.4e-06	-1.65753	0.097412	Nucleus.Accumbens	1	0.726518
ENSG00000276293.4	17	38800125	38800126	0.1714	rs755500	-3.08	rs7207178	0.069072	4.17	-0.4061	363	4	lasso	0.07	0.00047	-1.65733	0.0975	Cerebellar.Hemisphere	1	0.726997
ENSG00000162461.7	1	15736404	15736405	0.4142	rs221045	-2.38	rs3817269	0.246462	-7.22	1.6991	444	444	susie	0.27	7.4e-14	-1.6568	0.097559	Nucleus.Accumbens	1	0.72726
ENSG00000267567.1	19	32719594	32719595	0.186	rs8105931	3.34	rs405858	0.012584	3.62	-1.83636	401	401	susie	0.028	0.021	-1.65623	0.09768	Cerebellar.Hemisphere	1	0.727843
ENSG00000125122.15	16	67227047	67227048	0.1007	rs3848286	2.84	rs7196793	0.004819	3.77	-1.08219	248	22	enet	0.051	0.0012	-1.6554	0.0978	Cortex	1	0.727843
ENSG00000196712.17	17	31094926	31094927	0.081	rs2952998	-2.55	rs1123232	0.015425	3.83	-1.79948	286	286	susie	0.036	0.006	-1.65548	0.0978	Cortex	1	0.727843
ENSG00000197165.10	16	28597108	28597109	0.336	rs205356	-4.67	rs181209	0.11835	4.77	-1.72727	187	187	susie	0.16	2.1e-05	-1.65563	0.0978	Substantia.Nigra	1	0.727843
ENSG00000231010.1	22	46058159	46058160	0.1464	rs6008906	-3.45	rs9627442	-0.000157	4.05	-1.6486	458	30	enet	0.034	0.0067	-1.6555	0.09782	Cerebellum	1	0.727843
ENSG00000230606.10	2	97433526	97433527	0.1577	rs6753726	3.9	rs1800649	0.16938	5.51	1.6552	124	1	top1	0.17	1.2e-08	1.6552	0.09789	Caudate	1	0.727843
ENSG00000226499.1	1	44844081	44844082	0.1599	rs2185500	-3.64	rs2228084	0.000373	3.19	0.00909	317	317	susie	0.057	0.0031	-1.65534	0.0979	ACC	1	0.727843
ENSG00000105808.17	7	102616756	102616757	0.1533	rs11764446	-2.17	rs1131383	0.008325	-3.66	-1.6551	211	1	top1	0.0083	0.11	1.6551	0.0979	Cerebellum	1	0.727843
ENSG00000063854.12	16	1826939	1826940	0.5491	rs2075812	-2.96	rs10500323	0.416237	8.68	-1.1058	470	470	susie	0.44	3.4e-24	-1.65484	0.09796	Nucleus.Accumbens	1	0.727843
ENSG00000148908.14	10	119542707	119542708	0.1093	rs11198925	-2.48	rs196260	0.024986	-5.02	1.58065	457	30	enet	0.029	3e-05	-1.65458	0.09801	Blood	1	0.727843
ENSG00000271553.1	7	128667042	128667043	0.309	rs339092	3.16	rs13224451	0.096092	4.5	-1.9178	364	13	lasso	0.14	8.9e-05	-1.6546	0.09801	Substantia.Nigra	1	0.727843
ENSG00000273855.1	15	40285908	40285909	0.5354	rs10163076	-2.16	rs3784399	0.411883	-15.19	1.6545	400	1	top1	0.41	2.6e-66	-1.65455	0.098017	Blood	1	0.727843
ENSG00000163412.12	3	71753623	71753624	0.3591	rs4423732	2.49	rs6804667	0.20013	-5.86	-1.7042	558	558	susie	0.2	3.4e-09	1.6541	0.0981	Putamen	1	0.727843
ENSG00000166938.12	15	66293216	66293217	0.403	rs8034323	-2.46	rs7176986	0.12924	-4.93	1.1546	489	489	susie	0.29	4.4e-10	-1.654	0.0981	Spine	1	0.727843
ENSG00000227117.6	22	30080172	30080173	0.1003	rs6006393	2.85	rs4820830	0.066988	-4.46	-1.4602	410	410	susie	0.079	0.00012	1.6539	0.0982	Caudate	1	0.727843
ENSG00000279325.1	13	53193666	53193667	0.1625	rs4884271	-2.8	rs1909650	-0.00463	-3.72	1.17262	525	525	susie	0.026	0.017	-1.6535	0.0982	Cortex	1	0.727843
ENSG00000255389.1	6	111599874	111599875	0.8278	rs1358750	-2.7	rs13210247	0.284079	-7.56	-1.2981	437	437	susie	0.51	2.1e-29	1.6535	0.0982	Nucleus.Accumbens	1	0.727843
ENSG00000104774.12	19	12666741	12666742	0.2575	rs10414282	2.98	rs10469365	0.160403	-9.51	1.02353	298	30	enet	0.2	2.1e-28	-1.6536	0.09821	Blood	1	0.727843
ENSG00000277595.1	12	110032244	110032245	0.1711	rs7958683	-2.56	rs12306974	0.030417	-3.33	1.6535	292	1	top1	0.03	0.016	-1.6535	0.09822	Frontal.Cortex	1	0.727843
ENSG00000179344.16	6	32668382	32668383	0.641	rs4148876	2.68	rs3891175	0.203629	-6.28	0.5	226	226	susie	0.47	6.6e-27	-1.65351	0.098228	Cortex	1	0.727843
ENSG00000100731.15	14	70907404	70907405	0.3665	rs17109159	3.02	rs2240341	0.330086	-8.03	-2.09434	404	21	enet	0.36	2.4e-19	1.6534	0.09825	Cortex	1	0.727843
ENSG00000203706.8	1	210234046	210234047	0.52	rs12564505	2.78	rs654523	0.157754	5.5	1.17412	553	553	susie	0.22	1e-07	1.65323	0.098285	Spine	1	0.727843
ENSG00000177302.14	17	18315006	18315007	0.2897	rs4925159	-3.02	rs2605141	0.16286	6.13	2	278	278	susie	0.19	3.6e-10	1.65325	0.0983	Cortex	1	0.727843
ENSG00000253477.5	8	103501675	103501676	0.1925	rs7004923	-2.63	rs10091544	0.094834	-4.55	1.6533	394	1	top1	0.095	5.2e-05	-1.6533	0.0983	Frontal.Cortex	1	0.727843
ENSG00000173992.8	11	66593083	66593084	0.2919	rs2298459	3.29	rs1110708	0.00784	-4.26	-1.2269	260	260	susie	0.038	0.008	1.6527	0.09838	Frontal.Cortex	1	0.727843
ENSG00000237276.8	1	16228026	16228027	0.1764	rs12064256	-3.45	rs12119764	0.036047	4.35	-1.5091	323	29	enet	0.072	0.00011	-1.65271	0.09839	Cerebellum	1	0.727843
ENSG00000100577.18	14	77320884	77320885	0.186	rs8014837	-4.07	rs2287395	0.12348	4.93	-1.7857	536	536	susie	0.14	1.8e-05	-1.6527	0.0984	Amygdala	1	0.727843
ENSG00000278966.2	1	32973552	32973553	0.3	rs10914731	2.81	rs9633313	0.09483	-3.99	1.34483	306	306	susie	0.14	7.1e-05	-1.65288	0.0984	Substantia.Nigra	1	0.727843
ENSG00000065809.13	10	14774896	14774897	0.2125	rs12770830	2.8	rs876654	0.1048	4.9	-1.522	615	615	susie	0.12	1.6e-06	-1.6526	0.098419	Nucleus.Accumbens	1	0.727843
ENSG00000251323.2	11	78429835	78429836	0.074	rs4388909	-2.81	rs6592792	0.038302	3.79	1.5574	395	395	susie	0.057	0.0016	1.65251	0.09843	Cerebellar.Hemisphere	1	0.727843
ENSG00000170425.3	17	15944916	15944917	0.081	rs9897073	3.7	rs1045599	0.01114	3.79	-0.4943	292	292	susie	0.039	0.012	-1.65221	0.0985	ACC	1	0.727843
ENSG00000226337.3	9	68541035	68541036	0.1914	rs17406856	3.09	rs424970	0.072903	7.24	-0.9995	341	11	enet	0.1	6.3e-15	-1.6522	0.0985	Blood	1	0.727843
ENSG00000112981.4	5	138139414	138139415	0.7658	rs154076	2.3	rs17637720	0.514056	-9.67	-1.65217	297	1	top1	0.51	2.2e-30	1.65217	0.0985	Cortex	1	0.727843
ENSG00000112981.4	5	138139414	138139415	0.3476	rs154076	2.3	rs17637720	0.2961	-6.85	-1.65217	296	1	top1	0.3	1.1e-13	1.65217	0.0985	Frontal.Cortex	1	0.727843
ENSG00000250579.1	5	5140053	5140054	0.1771	rs153264	-3.26	rs272190	0.048454	4.33	-1.6521	642	1	top1	0.048	0.0017	-1.6521	0.09851	Nucleus.Accumbens	1	0.727843
ENSG00000167264.17	16	67987760	67987761	0.0956	rs12444616	-3.75	rs1073632	0.035952	3.84	-0.65267	240	240	susie	0.054	0.00079	-1.65196	0.09854	Cerebellum	1	0.727843
ENSG00000277288.3	10	44292734	44292735	0.156	rs7096797	3.21	rs809601	-0.0065	3.75	-0.4824	546	36	enet	0.11	4.3e-05	-1.6518	0.098583	ACC	1	0.727843
ENSG00000262319.1	17	19143688	19143689	0.0884	rs2469842	2.89	rs4924987	0.103836	-7.87	-1.6515	218	1	top1	0.1	3.6e-15	1.65152	0.0986	Blood	1	0.727843
ENSG00000108641.14	17	19378181	19378182	0.2306	rs157407	-3.02	rs4924987	0.018572	3.46	-1.6515	270	1	top1	0.019	0.049	-1.65152	0.0986	Cerebellar.Hemisphere	1	0.727843
ENSG00000175575.12	11	73876698	73876699	0.6783	rs10898929	3.01	rs634771	-0.00487	-3.77	0.4823	334	34	enet	0.21	6.9e-11	-1.6518	0.0986	Nucleus.Accumbens	1	0.727843
ENSG00000136875.12	9	113275342	113275343	0.244	rs4571802	-3.17	rs4979237	-0.006176	3.75	-1.25	605	8	lasso	0.0023	0.25	-1.6515	0.09864	Cerebellar.Hemisphere	1	0.727843
ENSG00000108187.15	10	68333048	68333049	0.355	rs7893969	2.61	rs731063	0.22	6.34	-1.4017	383	383	susie	0.23	1.4e-10	-1.6515	0.09864	Frontal.Cortex	1	0.727843
ENSG00000064726.9	15	83067333	83067334	0.2447	rs17526006	3.73	rs2061947	0.0899	5.15	0.1316	339	339	susie	0.12	5.7e-06	1.6514	0.09866	Frontal.Cortex	1	0.727843
ENSG00000231458.2	17	16683437	16683438	0.247	rs3112521	-3.48	rs8068349	0.072756	-4.81	0.68157	337	337	susie	0.11	1.6e-06	-1.65119	0.0987	Cerebellum	1	0.727897
ENSG00000203791.14	10	124791869	124791870	0.372	rs1105778	-3.13	rs4962699	0.208	6.12	-1.883	558	558	susie	0.22	3.5e-10	-1.6511	0.09872	Frontal.Cortex	1	0.727897
ENSG00000105499.13	19	48110816	48110817	0.3951	rs10409472	3.23	rs972800	0.036694	5.22	-1.055	514	10	lasso	0.091	1.5e-05	-1.6508	0.09879	Cerebellum	1	0.727897
ENSG00000258789.1	14	88551596	88551597	0.2912	rs2274735	-2.81	rs7160647	0.19729	-6.31	-1.9643	449	9	lasso	0.25	2.4e-12	1.6508	0.0988	Caudate	1	0.727897
ENSG00000182993.3	12	14803571	14803572	0.5089	rs10846058	-2.82	rs11610238	0.335664	7.99	1.3774	367	14	enet	0.36	2.8e-19	1.6507	0.09881	Cortex	1	0.727897
ENSG00000109654.14	4	153152341	153152342	0.321	rs4696166	3.11	rs893805	0.24025	-5.48	1.65065	433	1	top1	0.24	1.6e-08	-1.65065	0.09881	Spine	1	0.727897
ENSG00000037474.14	5	6633290	6633291	0.837	rs172078	2.62	rs2303711	0.500123	8.28	-1.4296	626	22	enet	0.58	2.9e-23	-1.6504	0.09886	Spine	1	0.728034
ENSG00000279273.1	17	80465592	80465593	0.2	rs2589149	2.66	rs11150744	0.027745	-3.87	-0.2038	484	77	enet	0.035	0.011	-1.64998	0.0989	Cerebellar.Hemisphere	1	0.728034
ENSG00000203706.8	1	210234046	210234047	0.181	rs12564505	2.75	rs11119496	2.73e-05	3.56	2.31081	551	5	lasso	0.039	0.0088	1.64998	0.0989	Hippocampus	1	0.728034
ENSG00000162600.11	1	58546801	58546802	0.196	rs11577017	-2.86	rs3087585	0.038963	4.66	-0.789474	547	2	lasso	0.092	6.7e-05	-1.6498	0.09898	Frontal.Cortex	1	0.728396
ENSG00000279325.1	13	53193666	53193667	0.1396	rs4884271	-2.8	rs2491124	0.015792	3.75	-0.396011	525	525	susie	0.034	0.0071	-1.64964	0.09902	Nucleus.Accumbens	1	0.728396
ENSG00000121766.15	1	31296981	31296982	0.281	rs2271928	-3.37	rs2377728	0.129138	4.64	-1.64938	414	1	top1	0.13	2.3e-06	-1.64938	0.09907	Cerebellar.Hemisphere	1	0.728396
ENSG00000230451.2	1	37330851	37330852	0.359	rs12066663	-3.31	rs2745486	-0.004057	3.61	-2.93627	453	28	enet	0.024	0.053	-1.64932	0.099082	Spine	1	0.728396
ENSG00000145757.15	5	95698710	95698711	0.2088	rs2162716	-3.55	rs3822753	0.10002	-4.21	1.64917	398	1	top1	0.1	3.2e-05	-1.64917	0.09911	Frontal.Cortex	1	0.728396
ENSG00000214435.7	10	102869515	102869516	0.2996	rs11191401	-3.26	rs7085104	0.20062	-10.69	-1.55556	344	344	susie	0.2	3.1e-29	1.64875	0.099198	Blood	1	0.728396
ENSG00000139168.7	12	42326117	42326118	0.1804	rs4768418	-3.88	rs3747562	0.097219	4.03	1.6486	427	1	top1	0.097	5.2e-05	1.64857	0.0992	Putamen	1	0.728396
ENSG00000004777.18	19	35774531	35774532	0.1651	rs4806281	-4.15	rs231214	0.003047	-3.68	0.41322	421	421	susie	0.03	0.017	-1.6487	0.09921	Putamen	1	0.728396
ENSG00000111077.17	12	53047050	53047051	0.522	rs1994516	-2.56	rs2364153	0.22574	-5.52	2	556	19	enet	0.27	1.5e-09	-1.6487	0.09921	Spine	1	0.728396
ENSG00000245556.2	5	78360506	78360507	0.2916	rs340087	2.68	rs10063507	0.09373	4.91	-2.0588	438	438	susie	0.19	7.6e-09	-1.6486	0.09924	Cerebellar.Hemisphere	1	0.728396
ENSG00000144567.10	2	219176331	219176332	0.3852	rs1078802	3.27	rs13029742	0.244642	-6.92	-1.5	368	23	enet	0.28	9.4e-13	1.6483	0.0993	Cerebellar.Hemisphere	1	0.728396
ENSG00000164048.13	3	48241099	48241100	0.3125	rs898225	2.2	rs6796490	0.17786	6.22	1.6481	245	1	top1	0.18	2e-09	1.6481	0.0993	Nucleus.Accumbens	1	0.728396
ENSG00000229759.1	3	48256585	48256586	0.1689	rs898225	2.2	rs6796490	0.196412	10.62	1.64815	248	1	top1	0.2	1.8e-28	1.64815	0.09932	Blood	1	0.728396
ENSG00000164048.13	3	48241099	48241100	0.5575	rs898225	2.2	rs6796490	0.34	7.34	1.6481	245	1	top1	0.34	7.9e-16	1.6481	0.09932	Hypothalamus	1	0.728396
ENSG00000164048.13	3	48241099	48241100	0.4172	rs898225	2.2	rs6796490	0.324365	6.15	1.64815	245	1	top1	0.32	3.8e-10	1.64815	0.099322	Substantia.Nigra	1	0.728396
ENSG00000196683.10	7	22822851	22822852	0.2329	rs6461687	2.97	rs2240727	0.134307	-5.42	-1.7151	497	497	susie	0.17	6.1e-08	1.6481	0.09933	Hypothalamus	1	0.728396
ENSG00000280734.2	13	99499305	99499306	0.352	rs9585056	-3.11	rs4772217	0.23669	-6.13	-1.6476	498	1	top1	0.24	1.7e-10	1.6476	0.0994	Hippocampus	1	0.728431
ENSG00000225914.1	6	32255710	32255711	0.2008	rs9461718	-3.12	rs707939	0.00915	-3.67	0.836364	152	5	lasso	0.033	0.013	-1.6477	0.0994	Putamen	1	0.728431
ENSG00000127948.15	7	75899199	75899200	0.2779	rs6965172	2.83	rs10224893	-0.00412	-3.47	0.473	307	26	enet	0.029	0.022	-1.6476	0.09943	Hippocampus	1	0.728431
ENSG00000280734.2	13	99499305	99499306	0.1917	rs9585056	-3.11	rs4772217	0.133338	-5.15	-1.64764	498	1	top1	0.13	2.6e-07	1.64764	0.09943	Nucleus.Accumbens	1	0.728431
ENSG00000018699.11	2	32628031	32628032	0.5121	rs218218	-2.94	rs13029809	0.25678	-6.79	-1.9075	422	422	susie	0.27	1.1e-13	1.6472	0.09951	Caudate	1	0.728804
ENSG00000279537.1	15	40244924	40244925	0.1278	rs10163076	-2.16	rs11638855	0.110999	-8.39	-1.6843	409	409	susie	0.11	1.9e-16	1.64706	0.099545	Blood	1	0.728804
ENSG00000255389.1	6	111599874	111599875	0.807	rs1358750	-2.7	rs7766190	0.23725	6.57	1.1709	433	433	susie	0.5	8.2e-22	1.6467	0.0996	ACC	1	0.728804
ENSG00000204463.12	6	31652704	31652705	0.3272	rs2516412	3.91	rs707939	0.17416	5.94	0.83636	240	240	susie	0.19	9.5e-10	1.647	0.0996	Caudate	1	0.728804
ENSG00000161281.10	19	36152868	36152869	0.2745	rs16970932	3.45	rs2972549	0.107024	-4.79	-0.8333	331	54	enet	0.18	1.7e-09	1.64659	0.0996	Nucleus.Accumbens	1	0.728804
ENSG00000131386.17	3	16174648	16174649	0.3295	rs9848484	2.93	rs6766571	0.0174	-3.84	-0.95312	523	57	enet	0.11	1.2e-05	-1.64652	0.099656	Cerebellar.Hemisphere	1	0.728839
ENSG00000227088.1	2	77654667	77654668	0.23	rs11899064	3.27	rs4853333	0.15993	4.66	-1.64643	425	1	top1	0.16	5.7e-06	-1.6464	0.09967	Spine	1	0.728839
ENSG00000214435.7	10	102869515	102869516	0.5201	rs11191401	-3.26	rs7096169	0.285512	-6.39	-1.5803	344	11	lasso	0.31	4.9e-11	1.6464	0.099692	Spine	1	0.728839
ENSG00000135976.17	2	97113495	97113496	0.4186	rs6753726	3.9	rs2138132	0.0827	-4.85	1.3844	121	6	lasso	0.095	1.3e-05	-1.6465	0.0997	Cortex	1	0.728839
ENSG00000237149.5	10	75401906	75401907	0.1795	rs3012038	3.02	rs1966054	0.10388	4.27	-1.6462	362	1	top1	0.1	2.3e-05	-1.64615	0.099732	Cerebellar.Hemisphere	1	0.728899
ENSG00000160305.17	21	46458898	46458899	0.3969	rs2839283	-2.43	rs2070435	0.474	16.3	1.4906	368	19	enet	0.49	1.4e-84	1.64565	0.099836	Blood	1	0.729283
ENSG00000104343.19	8	73878909	73878910	0.3571	rs6994418	-3.29	rs17224289	0.25113	7.08	-1.6375	462	8	lasso	0.29	1.3e-13	-1.6454	0.0999	Cerebellar.Hemisphere	1	0.729283
ENSG00000260855.1	1	246772300	246772301	0.213	rs12047800	-3.04	rs3795465	0.0973	4.68	1.73585	433	4	lasso	0.12	7e-06	1.6451	0.0999	Hippocampus	1	0.729283
ENSG00000233297.4	7	102690468	102690469	0.4361	rs11764446	-2.1	rs1131383	0.10695	-4.29	-1.64525	204	1	top1	0.11	1.7e-05	1.6453	0.09992	Cerebellar.Hemisphere	1	0.729283
ENSG00000105048.16	19	55149353	55149354	0.4123	rs703467	2.53	rs891186	0.101838	-4.38	-1.4966	468	17	lasso	0.14	3.8e-07	1.64499	0.09997	Caudate	1	0.729283
ENSG00000224597.9	10	29409401	29409402	0.22	rs1763382	2.93	rs4749441	0.06754	4.28	2.2357	717	3	lasso	0.11	4e-05	1.6449	0.099981	ACC	1	0.729283
ENSG00000214435.7	10	102869515	102869516	0.3354	rs11191401	-3.26	rs4919690	0.206558	-5.84	-2.2586	344	8	lasso	0.22	7.6e-10	1.6433	0.1	Hippocampus	1	0.729283
ENSG00000254521.6	19	51501788	51501789	0.3754	rs273659	-2.98	rs7253637	0.0821	5.08	1.6547	631	36	enet	0.14	1.1e-06	1.64483	0.100005	Hypothalamus	1	0.729283
ENSG00000107864.14	10	92291086	92291087	0.0984	rs12267769	-3.38	rs2259049	0.074936	-4.36	1.6627	303	303	susie	0.089	9e-05	-1.64466	0.100039	Cerebellar.Hemisphere	1	0.729283
ENSG00000225138.7	5	473235	473236	0.9439	rs3828569	-3.02	rs2278254	0.380179	8.13	1.3783	321	33	enet	0.62	1.6e-37	1.6444	0.10009	Caudate	1	0.729283
ENSG00000117593.9	1	173824502	173824503	0.1433	rs4652274	-3.08	rs6413827	0.102	-4.21	-1.64416	275	1	top1	0.1	9.6e-05	1.64416	0.1001	ACC	1	0.729283
ENSG00000070476.14	3	126475918	126475919	0.5082	rs6797108	3.36	rs1799398	0.26355	-6.99	1.6446	535	1	top1	0.26	8.9e-14	-1.6446	0.1001	Nucleus.Accumbens	1	0.729283
ENSG00000272514.5	6	87407982	87407983	0.2511	rs9342126	2.37	rs6940716	0.13073	5.71	1.7322	422	422	susie	0.14	7.4e-08	1.644	0.10018	Cortex	1	0.729283
ENSG00000184117.11	22	29581336	29581337	0.164	rs7286640	-2.69	rs5763302	0.2132	-6.43	1.6437	387	1	top1	0.21	2.8e-11	-1.6437	0.10024	Cortex	1	0.729283
ENSG00000105875.13	7	135211533	135211534	0.2953	rs1599874	2.47	rs6943567	0.028133	-3.8	1.33968	438	438	susie	0.033	0.0077	-1.64362	0.10025	Cortex	1	0.729283
ENSG00000189180.15	10	38010649	38010650	0.0759	rs2505244	-2.57	rs4245001	0.05958	-4.25	1.6436	267	1	top1	0.06	0.00051	-1.64358	0.100263	Cortex	1	0.729283
ENSG00000075790.10	7	107580057	107580058	0.1544	rs3814475	3.07	rs12539895	-0.00288	3.53	0.75	375	375	susie	0.022	0.036	1.6435	0.10027	Cerebellar.Hemisphere	1	0.729283
ENSG00000135956.8	2	96265993	96265994	0.0731	rs13014679	-2.64	rs584811	0.046866	3.96	-2.0243	155	155	susie	0.053	0.0011	-1.6435	0.10027	Nucleus.Accumbens	1	0.729283
ENSG00000116127.17	2	73385757	73385758	0.1337	rs502930	-3.35	rs6546836	-0.00378	-3.57	-1.7167	296	296	susie	0.012	0.078	1.6434	0.10031	Caudate	1	0.729283
ENSG00000204428.12	6	31684039	31684040	0.729	rs2516412	3.93	rs1144709	0.228769	-6.53	-0.85719	242	13	lasso	0.26	1.6e-13	1.6429	0.10041	Nucleus.Accumbens	1	0.729283
ENSG00000255201.1	8	38421941	38421942	0.1574	rs921802	2.85	rs881301	0.0605	6.84	-0.90837	279	5	lasso	0.086	9.6e-13	-1.6425	0.1005	Blood	1	0.729283
ENSG00000188511.12	22	49657541	49657542	0.3193	rs134447	-3.47	rs7288869	0.202204	-6.52	1.7821	653	653	susie	0.21	1.1e-10	-1.6424	0.1005	Caudate	1	0.729283
ENSG00000132749.10	11	68751563	68751564	0.2387	rs3019598	2.24	rs4460815	0.14351	-5.18	1.6423	418	1	top1	0.14	5.9e-07	-1.6423	0.10053	Frontal.Cortex	1	0.729283
ENSG00000171189.17	21	29940032	29940033	0.231	rs2832449	3.49	rs2832534	0.0078	-2.98	1.6418	486	1	top1	0.0078	0.15	-1.6418	0.1006	ACC	1	0.729283
ENSG00000104112.8	15	51681352	51681353	0.2458	rs4775928	-3.44	rs2606146	0.109	-4.56	-1.1267	459	459	susie	0.12	7.1e-06	1.64193	0.1006	Frontal.Cortex	1	0.729283
ENSG00000146373.16	6	124962544	124962545	0.3215	rs781486	4.46	rs497574	0.005944	-3.83	-1.6555	492	41	enet	0.02	0.03	1.6421	0.1006	Nucleus.Accumbens	1	0.729283
ENSG00000138030.12	2	27086746	27086747	0.103	rs3769142	-4.61	rs3769137	-0.00276	3.68	1.64642	310	310	susie	0.039	0.02	1.6419	0.10061	Spine	1	0.729283
ENSG00000250535.1	6	32013269	32013270	0.5087	rs9267487	-3.2	rs17201431	0.21009	6.19	-0.9057	186	39	enet	0.33	1.5e-15	-1.6419	0.100615	Cerebellar.Hemisphere	1	0.729283
ENSG00000276710.4	15	82459471	82459472	0.2143	rs1267658	-3.19	rs1267659	0.018912	4.26	1.5534	313	313	susie	0.059	0.00051	1.64172	0.10065	Cortex	1	0.729283
ENSG00000157578.13	21	39445802	39445803	0.518	rs11910451	4.48	rs9983435	0.12485	5.86	-1.23	682	682	susie	0.26	2.5e-09	-1.6417	0.10066	Spine	1	0.729283
ENSG00000178188.14	16	28846599	28846600	0.1242	rs9929750	-2.14	rs8062405	0.113065	-4.84	-1.64151	184	1	top1	0.11	1.4e-06	1.64151	0.10069	Cerebellum	1	0.729283
ENSG00000248518.1	4	54376001	54376002	0.2582	rs17739921	3.29	rs11737169	0.10685	4.44	-1.64151	414	1	top1	0.11	1.7e-05	-1.64151	0.10069	Frontal.Cortex	1	0.729283
ENSG00000100023.18	22	21666008	21666009	0.2692	rs8136867	3.38	rs5999098	0.095712	5.51	1.6481	318	9	lasso	0.13	1.6e-07	1.6414	0.10071	Cerebellum	1	0.729283
ENSG00000115486.11	2	85561546	85561547	0.301	rs41369245	-2.84	rs6705971	0.229	5.83	-1.76471	472	472	susie	0.23	3.1e-08	-1.6414	0.10071	Spine	1	0.729283
ENSG00000163016.9	2	73644918	73644919	0.1409	rs7586415	2.92	rs6546836	0.114227	5.16	-1.7167	354	354	susie	0.12	1.8e-06	-1.6413	0.10074	Nucleus.Accumbens	1	0.729283
ENSG00000178952.10	16	28846407	28846408	0.1371	rs9929750	-2.14	rs8062405	0.176342	5.71	-1.64151	184	184	susie	0.18	2.4e-08	-1.6406	0.10088	Putamen	1	0.729283
ENSG00000231107.1	9	90433504	90433505	0.2042	rs10821471	-3.13	rs10821409	0.116412	-5.18	-1.7492	597	597	susie	0.15	3e-07	1.6404	0.1009	Frontal.Cortex	1	0.729283
ENSG00000085491.15	1	108199924	108199925	0.6983	rs7531042	-2.64	rs533233	0.460105	-8.6	-1.70492	368	368	susie	0.48	6.1e-24	1.64046	0.10091	Cerebellar.Hemisphere	1	0.729283
ENSG00000119509.12	9	100099255	100099256	0.1124	rs10819692	-3.23	rs10819718	0.06969	4.11	1.64045	289	1	top1	0.07	0.00015	1.64045	0.100912	Cerebellum	1	0.729283
ENSG00000257773.1	12	106015896	106015897	0.2255	rs1427792	-2.78	rs10861495	-0.004053	-3.42	0.5283	597	23	enet	-0.00018	0.33	-1.64036	0.100931	Cerebellum	1	0.729283
ENSG00000165929.12	14	91867535	91867536	0.4201	rs741198	-3.44	rs2402074	0.382	8.43	-1.83505	458	458	susie	0.39	4e-21	-1.64026	0.10095	Nucleus.Accumbens	1	0.729283
ENSG00000111077.17	12	53047050	53047051	0.3146	rs1994516	-2.56	rs10747658	0.267777	-6.66	1.4906	562	4	lasso	0.28	5.9e-13	-1.6402	0.10096	Frontal.Cortex	1	0.729283
ENSG00000023902.13	1	150149182	150149183	0.1208	rs12124389	-2.22	rs12060830	0.0132	4.1	1.78261	199	3	lasso	0.029	0.026	1.64011	0.101	ACC	1	0.729283
ENSG00000178188.14	16	28846599	28846600	0.0227	rs17855750	2.13	rs8062405	0.014205	-3.97	-1.64151	182	1	top1	0.014	0.0028	1.64151	0.101	Blood	1	0.729283
ENSG00000167261.13	16	68000585	68000586	0.1477	rs12444616	-3.74	rs11550043	0.000909	-3.71	0.43221	244	26	enet	0.012	0.0064	-1.64154	0.101	Blood	1	0.729283
ENSG00000135535.15	6	109382456	109382457	0.2023	rs396000	-2.75	rs6927569	0.119168	-8.22	2.2617	385	37	enet	0.15	2.8e-21	-1.63845	0.101	Blood	1	0.729283
ENSG00000204682.5	10	21497261	21497262	0.1031	rs1726226	2.95	rs2807987	0.0709	4.41	1.9627	286	3	enet	0.074	9.1e-05	1.6393	0.101	Cerebellum	1	0.729283
ENSG00000265519.1	17	15788204	15788205	0.2134	rs9897073	4.94	rs2324027	0.078557	-4.68	0.32218	332	332	susie	0.089	2.5e-05	-1.63931	0.101	Cortex	1	0.729283
ENSG00000197782.14	19	40090752	40090753	0.1421	rs268692	-3.2	rs337799	0.107965	5.13	1.4944	380	380	susie	0.12	1.2e-06	1.64015	0.101	Nucleus.Accumbens	1	0.729283
ENSG00000266369.1	17	20855945	20855946	0.4428	rs6650607	2.31	rs16962541	0.176233	4.71	-1.9963	189	12	enet	0.19	7.5e-07	-1.6402	0.101	Spine	1	0.729283
ENSG00000130943.6	22	46263354	46263355	0.568	rs2205770	3.28	rs9627295	0.196958	-5.5	-0.7778	464	10	lasso	0.34	1.6e-10	1.64	0.101	Substantia.Nigra	1	0.729283
ENSG00000041357.15	15	78540404	78540405	0.2518	rs11639164	-2.93	rs951266	0.0746	4.73	1.68826	422	422	susie	0.12	7.7e-06	1.6397	0.10106	Cerebellar.Hemisphere	1	0.729544
ENSG00000071967.11	2	171522246	171522247	0.4602	rs3821083	4.02	rs1476110	0.276861	12.56	-1.0185	359	16	enet	0.37	9.9e-58	-1.63918	0.10118	Blood	1	0.729826
ENSG00000205579.3	14	81246562	81246563	0.1503	rs11848661	-3.05	rs12435104	-0.004366	-3.51	-0.4803	413	413	susie	0.012	0.085	1.6389	0.1012	Caudate	1	0.729826
ENSG00000163016.9	2	73644918	73644919	0.2871	rs7586415	2.92	rs11899902	0.256631	6.72	-1.52459	353	353	susie	0.29	2.5e-13	-1.63854	0.1013	Putamen	1	0.729826
ENSG00000254087.7	8	55879812	55879813	0.423	rs12155701	-2.58	rs333616	0.0695	-5.22	-0.81199	393	38	enet	0.22	1.1e-11	1.63852	0.10131	Cerebellum	1	0.729826
ENSG00000154845.15	18	9615239	9615240	0.3537	rs1065571	3.58	rs6506676	0.10227	-5.93	-1.5763	528	19	enet	0.21	2.4e-11	1.6384	0.10133	Cerebellum	1	0.729826
ENSG00000169914.5	1	19882512	19882513	0.6169	rs12076332	2.93	rs10916668	0.328748	7.56	-1.42718	542	11	lasso	0.38	2.9e-18	-1.63837	0.10134	Frontal.Cortex	1	0.729826
ENSG00000104343.19	8	73878909	73878910	0.3117	rs6994418	-3.29	rs17224289	0.06808	4.39	-1.6375	463	1	top1	0.068	0.00032	-1.6375	0.1015	Caudate	1	0.729826
ENSG00000134684.10	1	32818152	32818153	0.04	rs2294815	2.57	rs359952	0.00252	-3.69	0.985112	254	254	susie	0.016	0.0018	-1.63746	0.10153	Blood	1	0.729826
ENSG00000180481.10	12	75391069	75391070	0.6211	rs17114487	3.58	rs4394867	0.550497	-9.36	-1.6373	468	1	top1	0.55	6.3e-29	1.6373	0.10158	Frontal.Cortex	1	0.729826
ENSG00000120555.13	10	38402915	38402916	0.1111	rs2505244	-2.57	rs1740744	-0.00189	-3.04	1.1397	130	130	susie	0.0078	0.12	-1.63722	0.101585	Cortex	1	0.729826
ENSG00000254415.3	19	51646800	51646801	0.677	rs273659	-2.93	rs7250849	0.320262	-6.16	1.6373	586	1	top1	0.32	2.6e-11	-1.6373	0.1016	Spine	1	0.729826
ENSG00000102575.10	19	11579007	11579008	0.4088	rs2229531	-2.64	rs7256770	0.293024	12.95	-0.96364	380	380	susie	0.34	3.9e-53	-1.63702	0.10163	Blood	1	0.729826
ENSG00000177570.13	8	118621994	118621995	0.3087	rs12678322	3.18	rs2451136	0.0117	4.19	-0.09278	548	36	enet	0.089	1.9e-05	1.63696	0.10164	Cerebellum	1	0.729826
ENSG00000070476.14	3	126475918	126475919	0.3334	rs6797108	3.36	rs3231	0.26495	-5.87	1.6792	530	530	susie	0.28	4.5e-10	-1.63689	0.1017	Amygdala	1	0.729826
ENSG00000272572.1	10	100912567	100912568	0.1779	rs2078059	-3.62	rs10883566	0.06839	4.45	-1.3403	422	422	susie	0.071	0.00016	-1.63654	0.101726	Cortex	1	0.729826
ENSG00000280353.1	19	48199719	48199720	0.5315	rs11564538	-3.3	rs11669584	0.119152	5.49	-1.26281	500	86	enet	0.19	3.5e-10	-1.6365	0.10174	Cerebellum	1	0.729826
ENSG00000033327.12	11	78418347	78418348	0.262	rs4388909	-2.81	rs2458640	-0.009172	-3.21	1.636	390	390	susie	0.011	0.15	-1.6363	0.1018	Substantia.Nigra	1	0.729826
ENSG00000042493.15	2	85418431	85418432	0.2443	rs41369245	-2.84	rs12465686	0.07205	-4.66	0.4504	457	34	enet	0.11	4.2e-05	-1.63593	0.10185	ACC	1	0.729826
ENSG00000189298.13	6	28349913	28349914	0.2269	rs9468346	-3.38	rs2531809	0.12574	-4.9	1.6358	374	1	top1	0.13	3.1e-06	-1.6358	0.101879	Cerebellar.Hemisphere	1	0.729826
ENSG00000154144.12	11	124622860	124622861	0.3976	rs3824997	3.3	rs12792040	-0.0037	-3.22	1.6358	510	1	top1	-0.0037	0.58	-1.63576	0.10189	Cerebellum	1	0.729826
ENSG00000163125.15	1	150363090	150363091	0.3258	rs11552229	-2.72	rs12738490	0.033474	4.37	0.919355	265	9	lasso	0.097	4.2e-05	1.63574	0.10189	Frontal.Cortex	1	0.729826
ENSG00000154518.9	2	175184213	175184214	0.1388	rs12622223	3.21	rs268228	0.03929	4.74	1.6357	352	1	top1	0.039	0.0041	1.6357	0.1019	Cortex	1	0.729826
ENSG00000114805.16	3	155745066	155745067	0.1666	rs16825341	2.34	rs184836	0.025691	-3.9	0.7258	347	17	enet	0.11	5.1e-06	-1.63564	0.10192	Caudate	1	0.729826
ENSG00000223718.3	7	135660038	135660039	0.2008	rs12535285	-2.96	rs12531882	0.198318	6.22	-1.5746	458	458	susie	0.2	8.2e-11	-1.6356	0.10192	Cerebellum	1	0.729826
ENSG00000112137.17	6	12716804	12716805	0.305	rs7738299	-2.67	rs9296592	0.0186	-4.48	-1.7581	503	503	susie	0.075	0.0017	1.6356	0.10192	Spine	1	0.729826
ENSG00000204642.13	6	29722774	29722775	0.4756	rs3129054	-1.79	rs385492	0.14492	5.79	1.7115	41	15	enet	0.34	8.6e-16	1.6356	0.101922	Cerebellar.Hemisphere	1	0.729826
ENSG00000254614.2	11	65181685	65181686	0.5719	rs12804356	-3.73	rs3953797	0.355306	-7.52	-1.4625	324	18	enet	0.36	7.8e-17	1.63545	0.10196	Hypothalamus	1	0.729826
ENSG00000272501.1	6	31198036	31198037	0.2525	rs2516412	3.86	rs1966	0.0976	-7.62	-0.044944	174	26	enet	0.19	6e-27	-1.6354	0.101971	Blood	1	0.729826
ENSG00000154518.9	2	175184213	175184214	0.3604	rs12622223	3.21	rs268228	0.24147	7.14	1.63679	355	1	top1	0.24	4.9e-13	1.63679	0.102	Cerebellum	1	0.729826
ENSG00000002834.17	17	38869858	38869859	0.313	rs8069451	-3.14	rs11870254	0.123097	-4.88	-1.6346	364	1	top1	0.12	3.9e-06	1.63462	0.102	Cerebellar.Hemisphere	1	0.729826
ENSG00000175581.13	11	73787315	73787316	0.3283	rs10898929	3.01	rs1792199	0.107305	-5.44	1.1504	331	331	susie	0.19	7e-10	-1.6331	0.102	Cortex	1	0.729826
ENSG00000225138.7	5	473235	473236	0.903	rs3828569	-3.02	rs2278254	0.25134	5.83	1.37835	322	26	enet	0.6	1.1e-21	1.63725	0.102	Substantia.Nigra	1	0.729826
ENSG00000125804.13	20	26054654	26054655	0.6143	rs6138638	-2.54	rs2489733	0.34322	8.27	-1.5214	97	8	enet	0.5	1.4e-29	-1.63491	0.10207	Cortex	1	0.729826
ENSG00000163016.9	2	73644918	73644919	0.1451	rs7586415	2.92	rs6546856	0.149064	5.31	-1.9307	345	345	susie	0.16	1.9e-07	-1.6349	0.10207	Hypothalamus	1	0.729826
ENSG00000225138.7	5	473235	473236	0.9	rs3828569	-3.02	rs2278254	0.308485	6.56	1.3783	321	321	susie	0.62	6.1e-26	1.6349	0.10208	Spine	1	0.729826
ENSG00000266289.1	8	103383853	103383854	0.4153	rs7004923	-2.63	rs2241777	0.35202	7.66	-1.53315	410	410	susie	0.36	3.7e-17	-1.6348	0.1021	Cerebellar.Hemisphere	1	0.729826
ENSG00000188659.9	15	82262809	82262810	0.2562	rs1267658	-3.19	rs9972386	0.10517	5.22	-0.3056	322	22	enet	0.23	2.3e-11	-1.6345	0.10215	Caudate	1	0.729826
ENSG00000225465.8	22	29478174	29478175	0.207	rs1061373	-2.76	rs12484086	-0.005467	-3.6	1.0882	407	407	susie	0.044	0.021	-1.6345	0.1022	Substantia.Nigra	1	0.729826
ENSG00000214922.9	6	29748992	29748993	0.3137	rs3129054	-1.79	rs385492	0.13559	4.9	1.71154	41	16	lasso	0.16	1.9e-07	1.6341	0.102236	Frontal.Cortex	1	0.729826
ENSG00000155974.11	12	66804185	66804186	0.338	rs17102436	-3.01	rs1948452	0.19818	5.54	-2.4259	547	9	lasso	0.27	1.2e-09	-1.6339	0.10227	Spine	1	0.729826
ENSG00000162971.10	2	199948471	199948472	0.2041	rs11684919	-2.99	rs166849	0.05054	-4.42	-1.1855	354	6	lasso	0.11	5.5e-05	1.63388	0.10228	ACC	1	0.729826
ENSG00000278662.4	15	82349474	82349475	0.3995	rs1267658	-3.19	rs4725	0.23461	-6.99	2.3647	322	32	enet	0.27	2.5e-14	-1.6337	0.10232	Nucleus.Accumbens	1	0.729826
ENSG00000235821.1	6	29751147	29751148	0.4436	rs3129054	-1.79	rs1362126	0.105	7.78	0.872727	38	29	enet	0.18	1.8e-26	1.6336	0.102338	Blood	1	0.729826
ENSG00000123191.14	13	52012124	52012125	0.573	rs9596616	-2.97	rs3742290	0.26057	-6.46	-1.6154	353	353	susie	0.27	1.1e-12	1.6334	0.1024	Cerebellar.Hemisphere	1	0.729826
ENSG00000112624.12	6	42746957	42746958	0.39	rs9462853	-3.01	rs2395939	0.13319	4.91	-1.63333	365	1	top1	0.13	1.6e-06	-1.6333	0.1024	Cerebellar.Hemisphere	1	0.729826
ENSG00000146223.14	6	42879617	42879618	0.235	rs9462853	-3.1	rs2395939	0.15661	-5.54	-1.6333	352	1	top1	0.16	1.8e-08	1.6333	0.1024	Cortex	1	0.729826
ENSG00000146223.14	6	42879617	42879618	0.3341	rs9462853	-3.08	rs2395939	0.117297	-4.41	-1.6333	347	1	top1	0.12	1.1e-05	1.63333	0.1024	Hippocampus	1	0.729826
ENSG00000146223.14	6	42879617	42879618	0.1681	rs9462853	-3.07	rs2395939	0.147462	-5.28	-1.6333	346	1	top1	0.15	5.7e-08	1.6333	0.1024	Nucleus.Accumbens	1	0.729826
ENSG00000157851.16	2	26847746	26847747	0.0936	rs3769142	-3.42	rs13017554	0.094568	-4.42	1.88679	379	379	susie	0.1	3.9e-05	-1.6333	0.1024	Putamen	1	0.729826
ENSG00000203867.7	10	110644396	110644397	0.345	rs12767615	-3.16	rs7904854	-0.00603	-3.79	0.4787	466	466	susie	0.021	0.079	1.6335	0.1024	Substantia.Nigra	1	0.729826
ENSG00000145949.9	6	2750965	2750966	0.3576	rs10498658	-2.66	rs160666	0.15725	5.52	1.2632	586	586	susie	0.23	4e-12	1.6332	0.10243	Cortex	1	0.729826
ENSG00000105185.11	19	32581067	32581068	0.49	rs8105931	3.34	rs1035478	0.08585	4.91	-0.32471	404	13	lasso	0.17	8.1e-08	-1.63318	0.10243	Hippocampus	1	0.729826
ENSG00000152382.5	1	166876326	166876327	0.1384	rs10918662	-2.91	rs1543314	0.070991	4.29	1.2903	582	582	susie	0.085	3.9e-05	1.63308	0.102452	Nucleus.Accumbens	1	0.729826
ENSG00000175787.16	9	94259310	94259311	0.2699	rs9409567	-3.54	rs3131910	0.14664	6.39	1.92072	426	33	enet	0.19	2.1e-10	1.63307	0.102454	Cerebellum	1	0.729826
ENSG00000248174.5	4	174220397	174220398	0.4604	rs11945247	-3.43	rs1992021	0.373	8.05	-1.07229	432	432	susie	0.45	7.9e-24	-1.63293	0.10248	Caudate	1	0.729826
ENSG00000155974.11	12	66804185	66804186	0.2351	rs17102436	-3.03	rs10506494	-0.003256	3.24	1.6329	546	1	top1	-0.0033	0.53	1.63291	0.102488	Cerebellum	1	0.729826
ENSG00000203392.3	15	75678547	75678548	0.2321	rs8038526	3.2	rs11635996	0.01751	-3.51	-1.2	234	11	enet	0.039	0.0084	-1.6329	0.1025	Putamen	1	0.729826
ENSG00000259905.5	15	24493136	24493137	0.444	rs4238509	-2.63	rs10782522	0.04559	-4.33	0.1678	322	322	susie	0.12	0.00021	-1.633	0.1025	Substantia.Nigra	1	0.729826
ENSG00000113212.6	5	141172618	141172619	0.1243	rs2879202	3.5	rs251023	0.0075	3.76	0.70845	447	447	susie	0.011	0.082	1.63279	0.10251	Cerebellum	1	0.729826
ENSG00000130770.17	1	28236108	28236109	0.351	rs11806397	4.08	rs2938867	0.304533	-7.88	1.6595	254	254	susie	0.32	2.3e-17	-1.63273	0.10253	Cerebellum	1	0.729826
ENSG00000178952.10	16	28846407	28846408	0.1758	rs9929750	-2.14	rs12928404	0.120458	5.61	-1.83333	184	184	susie	0.14	2.6e-07	-1.63219	0.10264	Caudate	1	0.730086
ENSG00000224790.2	21	36968553	36968554	0.383	rs9974713	2.25	rs762376	0.28841	-6.64	-1.033	461	20	enet	0.31	7.6e-14	1.6319	0.102692	Hippocampus	1	0.730086
ENSG00000214135.8	3	197627905	197627906	0.5211	rs4508802	-2.94	rs9917735	0.30926	7.58	-1.3778	371	9	lasso	0.31	1.3e-16	-1.632	0.1027	Nucleus.Accumbens	1	0.730086
ENSG00000156052.10	9	78031457	78031458	0.1689	rs876400	-3.19	rs1328533	0.070959	-4.23	-0.9584	392	4	lasso	0.14	4.2e-06	1.6314	0.1028	ACC	1	0.730086
ENSG00000233221.6	2	130836993	130836994	0.1852	rs272133	-2.59	rs11887132	-0.004967	3.69	1.10714	143	143	susie	0.016	0.065	-1.63163	0.1028	Putamen	1	0.730086
ENSG00000085733.15	11	70398488	70398489	0.2918	rs12290642	-3.24	rs7944627	0.14837	6.13	-1.3016	424	6	lasso	0.17	3.7e-09	-1.63132	0.102823	Cerebellum	1	0.730086
ENSG00000278192.1	20	6067896	6067897	0.2069	rs805757	2.88	rs6085382	0.03812	4.5	-1.1771	594	36	enet	0.16	3.4e-08	-1.631	0.1029	Caudate	1	0.730086
ENSG00000100731.15	14	70907404	70907405	0.3084	rs17109159	3.02	rs221900	0.19503	-5.22	-1.3654	404	404	susie	0.21	1.4e-07	1.6311	0.1029	Spine	1	0.730086
ENSG00000116786.11	1	15684331	15684332	0.4283	rs11260745	-2.11	rs10927831	0.31974	7.78	1.0339	482	28	enet	0.34	8.2e-19	1.63089	0.10291	Cerebellum	1	0.730086
ENSG00000160305.17	21	46458898	46458899	0.2395	rs2839283	-2.43	rs2839350	0.06055	-5.06	-1.5583	369	2	lasso	0.078	5.9e-05	1.6305	0.102994	Cerebellum	1	0.730086
ENSG00000275371.1	16	30110894	30110895	0.1478	rs17839544	3.26	rs8061772	0.062273	-6.7	-0.65634	226	14	enet	0.12	8.2e-18	1.63114	0.103	Blood	1	0.730086
ENSG00000120071.13	17	46225388	46225389	0.7686	rs17762769	-4.02	rs17692129	0.249171	-6.36	0	47	14	enet	0.28	4.7e-13	-1.62847	0.103	Cerebellar.Hemisphere	1	0.730086
ENSG00000278535.4	17	36591797	36591798	0.3978	rs295879	-2.5	rs8078079	0.387	-7.7	-1.6289	321	1	top1	0.39	1.2e-17	1.6289	0.103	Hippocampus	1	0.730086
ENSG00000239257.1	6	29726881	29726882	0.6907	rs3129054	-1.79	rs3129063	0.19661	5.62	-0.218658	40	23	enet	0.32	1.2e-14	-1.6295	0.103	Putamen	1	0.730086
ENSG00000278259.4	17	36543434	36543435	0.2348	rs295879	-2.47	rs8078079	0.14557	-4.35	-1.6289	330	1	top1	0.15	1.5e-05	1.6289	0.103	Spine	1	0.730086
ENSG00000114520.10	3	125520196	125520197	0.2116	rs2981526	2.6	rs3772214	0.081389	-4.71	-1.9057	370	4	lasso	0.11	3.4e-06	1.63007	0.10309	Caudate	1	0.730086
ENSG00000166788.9	11	18106090	18106091	0.3123	rs3781945	2.7	rs10500831	0.16981	-5.89	-1.4407	424	10	lasso	0.19	9e-08	1.63004	0.1031	ACC	1	0.730086
ENSG00000034533.11	3	131027648	131027649	0.0981	rs7622001	2.58	rs6790096	0.083255	-3.83	-1.62983	337	1	top1	0.083	0.00015	1.62983	0.1031	Frontal.Cortex	1	0.730086
ENSG00000034533.11	3	131027648	131027649	0.1995	rs7622001	2.58	rs6790096	0.17546	-6.03	-1.6298	337	1	top1	0.18	2.2e-09	1.62983	0.10314	Cortex	1	0.730086
ENSG00000259417.2	15	80252212	80252213	0.2208	rs11855349	3.14	rs2114706	0.04423	-4.11	1.0479	496	496	susie	0.086	0.00012	-1.6298	0.10315	Hypothalamus	1	0.730086
ENSG00000172661.17	10	45727231	45727232	0.284	rs3780902	-3.48	rs11239550	0.08778	-4.43	-2.1091	221	22	enet	0.15	3e-06	1.6296	0.103176	ACC	1	0.730086
ENSG00000251417.2	16	28802742	28802743	0.1936	rs2726034	-2.15	rs2008514	0.080619	-4.31	-1.62963	183	1	top1	0.081	0.0005	1.62963	0.10318	ACC	1	0.730086
ENSG00000100731.15	14	70907404	70907405	0.134	rs17109159	3.02	rs2526856	0.12115	-5.2	-1.7358	405	405	susie	0.16	1.1e-07	1.6296	0.10319	Hypothalamus	1	0.730086
ENSG00000251417.2	16	28802742	28802743	0.1256	rs2726034	-2.15	rs2008514	0.1363	-5.16	-1.62963	184	1	top1	0.14	1.6e-07	1.62963	0.1032	Cortex	1	0.730086
ENSG00000164930.11	8	103298830	103298831	0.189	rs7004923	-2.63	rs827593	0.05869	4.39	-1.518	424	14	enet	0.071	0.00046	-1.62949	0.1032	Hypothalamus	1	0.730086
ENSG00000248092.7	5	43603125	43603126	0.1895	rs12374502	2.98	rs7716564	0.021905	3.9	-1.62937	254	1	top1	0.022	0.025	-1.62937	0.10323	Cortex	1	0.730086
ENSG00000180481.10	12	75391069	75391070	0.793	rs17114487	3.65	rs1875470	0.72957	-9.14	-1.6292	465	1	top1	0.73	4.3e-34	1.6292	0.10326	Spine	1	0.730086
ENSG00000008311.14	7	122144279	122144280	0.1373	rs17143950	2.87	rs3213699	0.071787	-6.83	1.61446	330	4	lasso	0.076	1.8e-11	-1.62918	0.10327	Blood	1	0.730086
ENSG00000152689.17	2	33436323	33436324	0.389	rs41396246	-2.77	rs11680631	0.046265	-4.23	1.65529	630	630	susie	0.067	0.00081	-1.62904	0.1033	Hippocampus	1	0.730086
ENSG00000164934.13	8	103414713	103414714	0.3332	rs7004923	-2.63	rs3133806	-0.006654	-3.78	-1.57758	413	413	susie	0.0045	0.2	1.62924	0.1033	Hippocampus	1	0.730086
ENSG00000114115.9	3	139539828	139539829	0.2968	rs10513087	-3.37	rs1511570	0.097154	5.56	-1.7927	493	493	susie	0.14	1e-07	-1.629	0.10332	Cerebellum	1	0.730086
ENSG00000196683.10	7	22822851	22822852	0.3262	rs6461687	2.97	rs4329182	0.13526	-5.16	-1.0794	497	497	susie	0.17	6.1e-08	1.6289	0.10333	Hippocampus	1	0.730086
ENSG00000164463.12	5	173056351	173056352	0.3214	rs472959	2.72	rs255293	0.0556	-4.11	1.60714	557	45	enet	0.082	4e-05	-1.6288	0.10336	Cerebellum	1	0.730102
ENSG00000253251.2	5	65626008	65626009	0.1352	rs251618	-3.54	rs154629	0.0758	-4.52	1.62867	389	1	top1	0.076	7.8e-05	-1.62867	0.10338	Cerebellum	1	0.730102
ENSG00000084072.16	1	39692181	39692182	0.4086	rs3103780	-2.32	rs12074147	0.200099	6.34	-1.54546	382	382	susie	0.24	2.9e-11	-1.62842	0.10344	Frontal.Cortex	1	0.730302
ENSG00000227253.3	10	32266288	32266289	0.2053	rs7077016	-3.52	rs17487587	0.00221	-3.23	-0.8974	338	35	enet	0.035	0.0067	-1.62831	0.10346	Cortex	1	0.730302
ENSG00000269600.1	19	58597815	58597816	0.2439	rs11673465	2.12	rs11670864	0.194411	-6.34	1.62319	226	3	lasso	0.21	1.3e-11	-1.6282	0.10348	Cerebellum	1	0.730302
ENSG00000157851.16	2	26847746	26847747	0.1786	rs3769142	-3.42	rs509047	0.0926	-5.22	1.6226	379	379	susie	0.13	1.4e-06	-1.6278	0.10357	Cerebellar.Hemisphere	1	0.730714
ENSG00000272686.1	7	123749067	123749068	0.0772	rs12671023	-3.02	rs17146312	0.034991	-5.7	1.51156	349	8	lasso	0.052	2.6e-08	-1.62759	0.10361	Blood	1	0.730714
ENSG00000280693.2	10	103745965	103745966	0.299	rs4918069	-3.47	rs7073079	0.0547	4.26	-1.747	399	8	enet	0.09	7.8e-05	-1.6276	0.10361	Frontal.Cortex	1	0.730714
ENSG00000264343.5	1	146229025	146229026	0.075	rs16827018	-3.57	rs10218795	0.00276	-3.7	2.76923	98	15	enet	0.014	0.0033	-1.62726	0.10368	Blood	1	0.730938
ENSG00000070159.13	9	109498312	109498313	0.281	rs4978780	-2.9	rs4978813	0.01176	3.92	1.6972	576	5	lasso	0.012	0.12	1.62737	0.1037	Spine	1	0.730938
ENSG00000211670.2	22	22819009	22819010	0.0731	rs5750997	-2.55	rs9623882	-0.001706	-3.05	-1.31343	297	297	susie	0.0096	0.012	1.627	0.10375	Blood	1	0.730938
ENSG00000162461.7	1	15736404	15736405	0.4411	rs221045	-2.38	rs7539884	0.218247	-6.43	1.5	445	445	susie	0.23	1.7e-10	-1.62693	0.10375	Frontal.Cortex	1	0.730938
ENSG00000188659.9	15	82262809	82262810	0.6598	rs1267658	-3.19	rs9972386	0.122649	6.41	-0.30556	322	322	susie	0.39	2.1e-18	-1.6267	0.1038	Cerebellar.Hemisphere	1	0.730938
ENSG00000138780.14	4	105709108	105709109	0.0452	rs7683416	-2.88	rs11933466	0.0479	6.17	1.88525	399	399	susie	0.054	1.5e-08	1.62638	0.10387	Blood	1	0.730938
ENSG00000136144.11	13	49585582	49585583	0.3806	rs7317982	3.41	rs17073188	0.103688	-5.88	-1.36364	379	28	enet	0.17	7.8e-09	1.62604	0.10394	Nucleus.Accumbens	1	0.730938
ENSG00000136738.14	10	17644124	17644125	0.188	rs17140625	-3.76	rs17379922	0.07043	-4.22	1.6267	495	1	top1	0.07	0.00014	-1.6267	0.104	Cerebellum	1	0.730938
ENSG00000171962.17	17	17972812	17972813	0.0852	rs9905728	3.14	rs4643387	0.029854	3.78	1.625	377	1	top1	0.03	0.017	1.625	0.104	Cerebellar.Hemisphere	1	0.730938
ENSG00000255320.1	11	66246238	66246239	0.399	rs2276133	3.02	rs3132851	0.332769	7.91	1.5925	325	325	susie	0.33	6e-18	1.627	0.104	Cortex	1	0.730938
ENSG00000230528.7	17	20436336	20436337	0.323	rs7209653	-3.88	rs4924810	0.30079	-6.99	-2.1913	169	17	lasso	0.33	1.4e-15	1.62541	0.104	Frontal.Cortex	1	0.730938
ENSG00000170734.11	6	43576149	43576150	0.1858	rs4714727	-2.77	rs754421	-0.000582	3.51	-0.5957	430	430	susie	0.022	0.037	-1.62596	0.104	Hypothalamus	1	0.730938
ENSG00000100505.13	14	51096060	51096061	0.2449	rs11849320	3.62	rs1950918	0.00749	3.47	-0.45913	608	608	susie	0.026	0.018	-1.62576	0.104	Nucleus.Accumbens	1	0.730938
ENSG00000112619.7	6	42722573	42722574	0.266	rs9462853	-3	rs9296394	0.206117	5.94	1.66569	364	364	susie	0.21	1.2e-09	1.6259	0.104	Putamen	1	0.730938
ENSG00000187824.8	17	10730315	10730316	0.3948	rs11655962	-2.86	rs483734	0.287221	-6.2	-1.75	490	490	susie	0.29	2.2e-10	1.6277	0.104	Spine	1	0.730938
ENSG00000257534.1	12	54164451	54164452	0.417	rs2120991	-2.79	rs4759345	0.21583	-5.18	-1.32075	448	448	susie	0.24	1.6e-07	1.62534	0.10409	Substantia.Nigra	1	0.731336
ENSG00000248514.1	5	181206119	181206120	0.4023	rs6601139	3.34	rs254456	0.277	7.47	-1.62507	210	1	top1	0.28	5.6e-15	-1.62507	0.10415	Cerebellum	1	0.731336
ENSG00000248514.1	5	181206119	181206120	0.4259	rs6601139	3.34	rs254456	0.29061	7.26	-1.6251	209	1	lasso	0.31	3.7e-14	-1.6251	0.10415	Cerebellar.Hemisphere	1	0.731336
ENSG00000249109.1	5	177782196	177782197	0.3702	rs2731663	3.08	rs6600989	0.089	5.08	-1.7815	296	296	susie	0.13	2e-06	-1.6249	0.10417	Cerebellar.Hemisphere	1	0.731336
ENSG00000145451.12	4	174829313	174829314	0.1519	rs17060818	2.59	rs1352062	0.006829	3.6	1.77143	391	391	susie	0.02	0.032	1.62489	0.10419	Cortex	1	0.731336
ENSG00000277232.2	22	46296659	46296660	0.2533	rs6008906	-3.29	rs9615960	-0.00124	3.37	-1.6248	463	1	top1	-0.0012	0.38	-1.625	0.1042	Nucleus.Accumbens	1	0.731336
ENSG00000224557.7	6	33112450	33112451	0.3365	rs4148876	2.68	rs1799910	0.083721	5	0.35881	337	6	lasso	0.18	1.5e-09	1.6241	0.104354	Cortex	1	0.732068
ENSG00000125804.13	20	26054654	26054655	0.628	rs6138638	-2.54	rs2697515	0.188286	-6.61	1.8182	97	13	enet	0.31	6.9e-14	-1.62396	0.10438	Putamen	1	0.732068
ENSG00000180481.10	12	75391069	75391070	0.6657	rs17114487	3.58	rs1875470	0.523	-8.86	-1.62	468	1	top1	0.52	9.2e-26	1.62392	0.10439	Hippocampus	1	0.732068
ENSG00000122678.16	7	44082539	44082540	0.319	rs2300586	-3.55	rs28745596	0.22138	5.36	1.6237	351	1	top1	0.22	6.7e-08	1.62366	0.1044	Spine	1	0.732068
ENSG00000173599.13	11	66958375	66958376	0.1717	rs2298459	3.03	rs10791895	0.08524	-5.15	1.4656	258	258	susie	0.1	5.3e-06	-1.62373	0.104433	Cerebellum	1	0.732083
ENSG00000122678.16	7	44082539	44082540	0.23	rs2300586	-3.55	rs28745596	0.15643	5.04	1.62366	350	1	top1	0.16	1.8e-07	1.6237	0.10445	Cerebellar.Hemisphere	1	0.732083
ENSG00000254343.2	8	120052179	120052180	0.1663	rs4870730	3.18	rs4871011	0.01967	-3.71	-1.02154	440	440	susie	0.063	0.0009	1.6232	0.1045	Cerebellar.Hemisphere	1	0.732098
ENSG00000125249.6	13	97434221	97434222	0.41	rs17235593	-3.17	rs2069226	0.00965	-3.67	-1.3352	406	406	susie	0.059	0.0053	1.6234	0.1045	Spine	1	0.732098
ENSG00000248049.6	4	67701279	67701280	0.446	rs13111555	2.42	rs17634475	0.31312	-6.07	-1.62293	401	1	top1	0.31	4.8e-11	1.62293	0.1046	Spine	1	0.732228
ENSG00000005020.12	7	26995238	26995239	0.4461	rs17428185	-3.1	rs2960785	0.540668	-17.37	-1.62286	502	1	top1	0.54	3.3e-96	1.62286	0.10462	Blood	1	0.732228
ENSG00000149922.10	16	30091886	30091887	0.3048	rs17839544	3.25	rs3809624	0.045995	-4.43	0.951	222	11	lasso	0.057	0.0017	-1.62269	0.10466	Putamen	1	0.732228
ENSG00000129167.9	11	18042425	18042426	0.213	rs3781945	2.7	rs12292915	0.119548	4.61	-1.6226	459	1	top1	0.12	5.5e-06	-1.62264	0.104666	Cerebellar.Hemisphere	1	0.732228
ENSG00000144597.13	3	15427354	15427355	0.0675	rs12488774	2.57	rs2278961	0.057088	-5.93	1.62264	371	1	top1	0.057	6.6e-09	-1.62264	0.10467	Blood	1	0.732228
ENSG00000131697.17	1	5992361	5992362	0.2803	rs3789531	3.03	rs11122125	0.191454	5.07	1.62264	501	1	top1	0.19	3.9e-07	1.62264	0.1047	Amygdala	1	0.732228
ENSG00000145979.17	6	13328582	13328583	0.5059	rs16874275	-4.48	rs4602719	0.354456	8.17	-1.5442	513	513	susie	0.36	4.1e-19	-1.6225	0.1047	Nucleus.Accumbens	1	0.732228
ENSG00000163016.9	2	73644918	73644919	0.1946	rs7586415	2.92	rs6546836	0.11196	5.29	-1.7167	354	354	susie	0.14	2.8e-07	-1.6224	0.10471	Caudate	1	0.732228
ENSG00000011198.7	3	43690112	43690113	0.2652	rs12488553	2.66	rs6796417	0.0503	4.11	1.07051	359	4	lasso	0.12	5.8e-06	1.62228	0.104744	Cerebellar.Hemisphere	1	0.732299
ENSG00000273133.1	4	15564252	15564253	0.3792	rs6449190	-3.95	rs12508186	0.0854	-4.82	-2.09522	547	3	lasso	0.086	5.4e-05	1.62212	0.10478	Caudate	1	0.732383
ENSG00000270605.1	1	28241452	28241453	0.7768	rs11806397	4.05	rs2938867	0.665701	-11.19	1.6725	256	20	lasso	0.67	2.7e-47	-1.62179	0.10485	Cerebellum	1	0.732619
ENSG00000011485.14	19	46346993	46346994	0.5752	rs425105	-3.51	rs4802307	0.467603	-16.19	2.14545	410	6	enet	0.5	1.2e-85	-1.62171	0.10487	Blood	1	0.732619
ENSG00000248278.1	17	48908982	48908983	0.2951	rs2740752	-2.34	rs12941604	0.14354	-5.44	-1.6186	396	8	lasso	0.18	2.2e-07	1.62065	0.105	ACC	1	0.732619
ENSG00000251474.6	3	129399654	129399655	0.1517	rs693476	2.5	rs2669833	0.03149	-3.68	1.4306	278	278	susie	0.053	0.0068	-1.6212	0.105	Amygdala	1	0.732619
ENSG00000267369.1	17	35498217	35498218	0.1138	rs12450474	3.22	rs11869662	0.027581	-4.86	1.3004	390	18	enet	0.075	2.5e-11	-1.61992	0.105	Blood	1	0.732619
ENSG00000065802.11	2	238426741	238426742	0.2589	rs10195959	3.32	rs510902	0.08275	-4.44	1.90761	440	440	susie	0.088	2.2e-05	-1.62014	0.105	Cerebellum	1	0.732619
ENSG00000137073.21	9	34048948	34048949	0.1722	rs4395980	2.95	rs7036030	0.047176	-4.32	1.6418	314	18	enet	0.072	0.00023	-1.62095	0.10503	Caudate	1	0.732619
ENSG00000259330.2	15	40323663	40323664	0.1587	rs2412511	2.3	rs934935	0.090472	7.43	2.0926	399	5	lasso	0.1	2.7e-15	1.62089	0.105042	Blood	1	0.732619
ENSG00000248174.5	4	174220397	174220398	0.7411	rs11945247	-3.43	rs1992021	0.425471	8.86	-1.07229	433	433	susie	0.52	3.4e-31	-1.62078	0.10506	Cortex	1	0.732619
ENSG00000126698.10	1	28233024	28233025	0.1486	rs11806397	4.08	rs2938867	0.08	-4.34	1.65952	251	251	susie	0.1	2.8e-05	-1.62056	0.10511	Hypothalamus	1	0.732619
ENSG00000160439.15	19	55071290	55071291	0.2953	rs703467	2.53	rs10418743	0.042336	-4.58	-1.05385	457	18	enet	0.09	1.7e-05	1.6203	0.10517	Cerebellum	1	0.732619
ENSG00000229453.2	3	48328340	48328341	0.0936	rs898225	2.21	rs4858828	-0.005879	2.87	-1.45831	261	261	susie	0.026	0.027	-1.62024	0.10518	Hippocampus	1	0.732619
ENSG00000199325.1	11	66615089	66615090	0.245	rs2298459	3.29	rs3867132	0.132731	5.04	-1.6202	255	1	top1	0.13	1.6e-06	-1.6202	0.105189	Cerebellar.Hemisphere	1	0.732619
ENSG00000124535.15	6	2765413	2765414	0.2984	rs10498658	-2.7	rs160666	0.009371	-3.79	1.2632	597	5	lasso	0.029	0.021	-1.62035	0.1052	Hippocampus	1	0.732619
ENSG00000174227.15	4	499209	499210	0.256	rs7682616	3.15	rs1127410	0.137	5.39	-0.98875	321	7	lasso	0.14	6.1e-08	-1.62009	0.10521	Cerebellum	1	0.732619
ENSG00000254547.1	11	55874536	55874537	0.187	rs4322417	-2.33	rs10751003	0.0657	4.09	-1.345	404	4	lasso	0.089	0.00056	-1.619	0.1054	Amygdala	1	0.732619
ENSG00000197586.12	20	25195692	25195693	0.0803	rs6050200	2.91	rs2500406	0.011	4.28	-2.65455	440	440	susie	0.019	0.00073	-1.61928	0.1054	Blood	1	0.732619
ENSG00000254415.3	19	51646800	51646801	0.5507	rs273659	-3	rs7250849	0.193961	-5.74	1.61905	595	1	top1	0.19	7.3e-09	-1.6191	0.10544	Putamen	1	0.732619
ENSG00000116871.15	1	36155578	36155579	0.4097	rs12725400	-4.42	rs4653164	0.365	14.62	1.65758	305	19	enet	0.37	1.6e-58	1.61876	0.1055	Blood	1	0.732619
ENSG00000204961.6	5	140847462	140847463	0.6933	rs13187825	-3.73	rs155808	0.308	7.74	-1.38889	375	375	susie	0.47	6.8e-28	-1.61876	0.1055	Cerebellum	1	0.732619
ENSG00000134815.18	19	47349280	47349281	0.616	rs889171	2.78	rs2694557	0.209412	6.54	2.22131	348	348	susie	0.25	1.4e-11	1.61845	0.10556	Cerebellar.Hemisphere	1	0.732619
ENSG00000260711.2	14	91759797	91759798	0.204	rs741198	-3.44	rs12886234	0.13798	4.85	-1.6182	449	1	top1	0.14	5.5e-06	-1.61818	0.1056	ACC	1	0.732619
ENSG00000214357.8	5	172641265	172641266	0.0806	rs472959	2.72	rs1064174	0.0465	-5.38	-1.162	548	7	enet	0.049	6.8e-08	1.62	0.1056	Blood	1	0.732619
ENSG00000122642.10	7	32957403	32957404	0.2306	rs10250448	-2.46	rs4720087	0.20819	-6.49	-1.5873	328	328	susie	0.21	1.9e-11	1.6182	0.10561	Cerebellum	1	0.732619
ENSG00000240342.3	12	118246083	118246084	0.2593	rs534564	-3.22	rs12369523	0.048065	4.04	-1.6348	460	9	enet	0.1	2.9e-05	-1.6178	0.1057	Frontal.Cortex	1	0.732619
ENSG00000087502.17	12	29381188	29381189	0.1974	rs12819780	2.51	rs10843436	-0.003602	3.74	1.0769	569	21	enet	0.01	0.11	1.618	0.1057	Putamen	1	0.732619
ENSG00000242419.5	5	141484996	141484997	0.3538	rs2879202	3.5	rs17524736	0.02601	3.74	0.4405	504	504	susie	0.051	0.0026	1.6178	0.10571	Cerebellar.Hemisphere	1	0.732619
ENSG00000113303.11	5	180899076	180899077	0.1855	rs6601167	3.16	rs4700998	0.00435	-4.6	1.88579	328	328	susie	0.032	0.014	-1.61759	0.10575	Frontal.Cortex	1	0.732619
ENSG00000182841.12	22	42582037	42582038	0.5723	rs2092210	-3.94	rs137098	0.27084	-7.52	-1.7236	416	416	susie	0.31	4.6e-16	1.617	0.10577	Nucleus.Accumbens	1	0.732619
ENSG00000272514.5	6	87407982	87407983	0.291	rs9342126	2.37	rs6940716	0.24222	6.24	1.7322	422	422	susie	0.26	2.2e-10	1.6174	0.1058	ACC	1	0.732619
ENSG00000167555.13	19	52397848	52397849	0.3628	rs10418303	3.44	rs2245620	0.29124	-6.12	1.9121	462	7	enet	0.3	1e-10	-1.6176	0.1058	Amygdala	1	0.732619
ENSG00000134940.13	11	125681122	125681123	0.2683	rs11220196	3.79	rs522690	0.031812	-4.41	1.5672	547	547	susie	0.071	0.00045	-1.61738	0.1058	Hypothalamus	1	0.732619
ENSG00000113810.15	3	160399880	160399881	0.0373	rs2243115	-3.1	rs11709336	0.028511	4.7	0.75921	375	375	susie	0.03	2.5e-05	1.61734	0.10581	Blood	1	0.732619
ENSG00000225864.1	6	29723938	29723939	0.0775	rs3129054	-1.79	rs3129054	0.0367	-5.33	-1.78571	38	16	enet	0.06	2.4e-09	1.617	0.10587	Blood	1	0.732619
ENSG00000204217.13	2	202376935	202376936	0.1164	rs6735008	-3.09	rs2049193	0.046247	7.36	-0.7544	333	14	enet	0.14	3.2e-20	-1.61688	0.1059	Blood	1	0.732619
ENSG00000158470.5	20	49713877	49713878	0.261	rs910160	-2.47	rs235030	0.156426	5.29	-1.9886	435	435	susie	0.16	1e-07	-1.61669	0.1059	Cerebellar.Hemisphere	1	0.732619
ENSG00000134815.18	19	47349280	47349281	0.3806	rs889171	2.8	rs4802352	0.142	5.46	1.58039	348	348	susie	0.17	4.5e-08	1.61689	0.1059	Frontal.Cortex	1	0.732619
ENSG00000278662.4	15	82349474	82349475	0.4055	rs1267658	-3.19	rs4778672	0.24165	-6.97	1.7627	322	322	susie	0.26	3.8e-13	-1.6168	0.10591	Caudate	1	0.732619
ENSG00000119661.14	14	73644874	73644875	0.2684	rs17091106	3.34	rs17782152	-0.00258	-3.92	0.25	380	20	enet	0.026	0.016	-1.6168	0.105913	Cerebellum	1	0.732619
ENSG00000230606.10	2	97433526	97433527	0.2326	rs6753726	3.9	rs1257089	0.018497	4.23	0.7945	123	123	susie	0.073	0.0018	1.6155	0.106	Amygdala	1	0.732619
ENSG00000065802.11	2	238426741	238426742	0.226	rs10195959	3.32	rs6723560	0.0608	-3.83	1.6165	440	1	top1	0.061	0.0011	-1.61654	0.106	Frontal.Cortex	1	0.732619
ENSG00000227896.2	10	86521944	86521945	0.2163	rs7913031	2.51	rs12355013	-0.005855	-3.64	-0.8761	443	443	susie	0.019	0.049	1.6144	0.106	Hippocampus	1	0.732619
ENSG00000267546.2	17	76557682	76557683	0.3102	rs8070864	3.33	rs895156	0.053791	3.87	-1.285	507	507	susie	0.078	0.00023	-1.6163	0.106	Hypothalamus	1	0.732619
ENSG00000204618.8	6	30075886	30075887	0.5037	rs3129054	-1.79	rs9501414	0.00299	3.36	-1.61765	40	25	enet	0.072	0.00042	-1.61809	0.106	Hypothalamus	1	0.732619
ENSG00000088888.17	20	3846798	3846799	0.1456	rs4815683	-3.15	rs2300217	0.0846	-7.54	-1.71376	539	539	susie	0.091	2e-13	1.61584	0.1061	Blood	1	0.732619
ENSG00000083099.10	6	89638752	89638753	0.5462	rs3857498	-2.66	rs879718	0.378858	7.89	1.6706	489	489	susie	0.4	3.2e-19	1.61598	0.1061	Hypothalamus	1	0.732619
ENSG00000171148.13	3	9792493	9792494	0.2303	rs263411	-2.54	rs293790	0.112415	5.31	1.6887	438	21	enet	0.16	1.3e-08	1.6159	0.10612	Cerebellum	1	0.732619
ENSG00000146054.17	5	181205292	181205293	0.5014	rs6601139	3.34	rs254456	0.36508	7.8	-1.6251	209	209	susie	0.38	8.3e-18	-1.6159	0.10613	Cerebellar.Hemisphere	1	0.732619
ENSG00000230438.6	6	2881406	2881407	0.563	rs11757446	2.64	rs2293771	0.15299	5.69	-0.82422	666	61	enet	0.47	1.8e-23	-1.6158	0.10613	Cerebellar.Hemisphere	1	0.732619
ENSG00000123191.14	13	52012124	52012125	0.5112	rs9596616	-2.97	rs3742290	0.290286	-7.6	-1.61539	353	1	top1	0.29	9.1e-16	1.6154	0.1062	Cerebellum	1	0.732619
ENSG00000006432.15	14	70809533	70809534	0.288	rs17109159	3.02	rs7144786	0.19484	5.65	-1.61538	433	1	top1	0.19	4.3e-09	-1.61538	0.1062	Cerebellar.Hemisphere	1	0.732619
ENSG00000065060.16	6	34792014	34792015	0.2622	rs9394279	2.28	rs205262	0.095304	4.68	1.2712	353	23	enet	0.12	8e-06	1.61541	0.1062	Hippocampus	1	0.732619
ENSG00000123191.14	13	52012124	52012125	0.1388	rs9596616	-3.01	rs3742290	0.05582	-5.94	-1.6154	351	1	top1	0.056	9.7e-09	1.6154	0.10623	Blood	1	0.732619
ENSG00000160570.13	19	42220139	42220140	0.1299	rs10407506	3.18	rs4803520	0.067068	4.46	1.70573	195	195	susie	0.089	2e-05	1.6153	0.10623	Cerebellum	1	0.732619
ENSG00000271817.2	4	158700690	158700691	0.22	rs11559290	2.63	rs17843966	0.121778	4.97	-0.67797	271	10	enet	0.14	1.1e-06	-1.61539	0.10623	Hypothalamus	1	0.732619
ENSG00000180929.5	3	51955313	51955314	0.3622	rs1546737	3.3	rs2878549	0.009078	-3.51	-0.563028	231	29	enet	0.059	0.0016	1.61523	0.10626	Hippocampus	1	0.732619
ENSG00000205181.5	20	5504612	5504613	0.558	rs805753	2.59	rs2423107	0.270559	7.13	2.279	575	14	enet	0.39	2.6e-18	1.61493	0.1063	Cerebellar.Hemisphere	1	0.732619
ENSG00000196503.3	4	56505208	56505209	0.4743	rs1382633	-3.37	rs4406078	0.065015	5.35	0.23209	443	443	susie	0.18	1.9e-09	1.61497	0.10632	Cortex	1	0.732619
ENSG00000104432.13	8	78805522	78805523	0.1353	rs10448016	2.36	rs4739135	0.094882	-5.03	1.6416	322	322	susie	0.099	9e-06	-1.615	0.1064	Cortex	1	0.732619
ENSG00000070413.19	22	19122453	19122454	0.273	rs10483100	2.74	rs2238751	0.20138	6.56	1.2152	362	362	susie	0.22	7.6e-12	1.6145	0.10642	Cortex	1	0.732619
ENSG00000248184.1	4	54332891	54332892	0.3153	rs17739921	3.29	rs1873774	0.175984	5.77	-1.99455	419	419	susie	0.26	7.7e-14	-1.6143	0.10646	Cortex	1	0.732619
ENSG00000244479.6	7	144356180	144356181	0.1772	rs6977069	2.46	rs1208190	0.0351	-3.76	1.6143	338	1	top1	0.035	0.008	-1.6143	0.10647	Caudate	1	0.732619
ENSG00000101353.14	20	37179587	37179588	0.298	rs8114696	2.51	rs6030620	0.257447	6.57	-1.7843	310	310	susie	0.26	6.1e-12	-1.61402	0.1065	Cerebellar.Hemisphere	1	0.732619
ENSG00000234222.6	1	145926618	145926619	0.0996	rs16827018	-3.57	rs11590105	0.024479	-3.72	-2.36164	108	3	enet	0.035	0.0067	1.61404	0.106519	Nucleus.Accumbens	1	0.732619
ENSG00000236814.1	8	56051206	56051207	0.3231	rs16920712	-2.81	rs2953921	0.286	-7.8	-1.59326	368	368	susie	0.3	2.6e-16	1.61381	0.10657	Cerebellum	1	0.732619
ENSG00000260404.3	4	118591772	118591773	0.164	rs17261423	2.87	rs7689541	0.23119	-5.88	-1.53456	337	337	susie	0.24	7e-10	1.6134	0.1066	ACC	1	0.732619
ENSG00000164823.9	8	89901858	89901859	0.1386	rs431623	3.94	rs42481	0.06528	-4.72	-1.9182	360	360	susie	0.077	0.00014	1.6135	0.1066	Caudate	1	0.732619
ENSG00000105258.8	19	36114250	36114251	0.125	rs11084835	-3.47	rs7247057	0.029019	3.94	1.16809	333	333	susie	0.032	0.014	1.61368	0.1066	Cerebellar.Hemisphere	1	0.732619
ENSG00000111077.17	12	53047050	53047051	0.4356	rs1994516	-2.56	rs10747658	0.302008	-7.58	1.4906	562	562	susie	0.31	1.8e-16	-1.6135	0.1066	Nucleus.Accumbens	1	0.732619
ENSG00000164934.13	8	103414713	103414714	0.1231	rs7004923	-2.63	rs3133806	-0.00483	-3.68	-1.5776	413	413	susie	0.0069	0.14	1.6135	0.10664	Nucleus.Accumbens	1	0.732619
ENSG00000167555.13	19	52397848	52397849	0.427	rs10418303	3.44	rs4801914	0.256587	-6.82	1.74885	462	17	enet	0.28	9.1e-13	-1.61345	0.10665	Cerebellar.Hemisphere	1	0.732619
ENSG00000270605.1	1	28241452	28241453	0.7064	rs11806397	4.05	rs2938867	0.612451	-9.87	1.67245	256	13	lasso	0.62	2.5e-34	-1.61317	0.10671	Frontal.Cortex	1	0.732619
ENSG00000163885.11	3	126394938	126394939	0.1916	rs6797108	3.36	rs3231	0.0162	-3.96	1.67925	507	6	lasso	0.017	0.057	-1.61311	0.106721	Cerebellar.Hemisphere	1	0.732619
ENSG00000196683.10	7	22822851	22822852	0.321	rs6461687	2.97	rs4722189	0.237	-5.78	-1.6123	497	1	top1	0.24	1.3e-09	1.6123	0.10689	ACC	1	0.732619
ENSG00000196683.10	7	22822851	22822852	0.4391	rs6461687	2.97	rs4722189	0.28634	-6.78	-1.61233	497	1	top1	0.29	3.1e-13	1.6123	0.10689	Cerebellar.Hemisphere	1	0.732619
ENSG00000196683.10	7	22822851	22822852	0.448	rs6461687	2.97	rs4722189	0.258992	-6.57	-1.6123	497	1	top1	0.26	6.1e-12	1.6123	0.10689	Frontal.Cortex	1	0.732619
ENSG00000272087.1	3	158693767	158693768	0.1259	rs2115941	-3.89	rs4680460	-0.002193	-3.65	-1.24	392	4	lasso	0.0021	0.26	1.6125	0.1069	ACC	1	0.732619
ENSG00000164385.8	6	2634602	2634603	0.311	rs11757446	2.64	rs6909529	0.14374	4.94	-1.6121	585	1	top1	0.14	3.4e-06	-1.6121	0.1069	ACC	1	0.732619
ENSG00000073910.19	13	32031299	32031300	0.1668	rs1088550	-3.17	rs367507	-0.000818	-3.88	-0.417991	484	21	enet	0.011	0.084	1.6124	0.1069	Cerebellum	1	0.732619
ENSG00000165929.12	14	91867535	91867536	0.203	rs741198	-3.44	rs2402074	0.0039	4.04	-1.83505	458	458	susie	0.025	0.027	-1.61222	0.1069	Cerebellar.Hemisphere	1	0.732619
ENSG00000164385.8	6	2634602	2634603	0.2836	rs11757446	2.64	rs6909529	0.162038	5.31	-1.6121	588	1	top1	0.16	2e-07	-1.61207	0.1069	Hippocampus	1	0.732619
ENSG00000160323.18	9	133414357	133414358	0.5345	rs8176630	3.31	rs17150554	0.18408	6.56	-1.15857	577	23	lasso	0.38	2.6e-21	-1.61207	0.106947	Cerebellum	1	0.732619
ENSG00000214413.7	10	110919273	110919274	0.0569	rs12767615	-3.16	rs11195353	0.000562	3.96	0.35484	509	26	enet	0.016	0.0014	1.61195	0.106972	Blood	1	0.732619
ENSG00000103534.16	16	19410495	19410496	0.1009	rs2304619	-3.12	rs8058400	0.034433	5.96	-1.15002	459	459	susie	0.07	1.4e-10	-1.61378	0.107	Blood	1	0.732619
ENSG00000102908.20	16	69565093	69565094	0.0429	rs16958751	3.25	rs12929706	0.000618	3.61	0.31746	297	26	enet	0.006	0.037	-1.6105	0.107	Blood	1	0.732619
ENSG00000011295.15	17	15999379	15999380	0.1956	rs9897073	4.19	rs6502488	0.172	-6.56	-0.72159	278	278	susie	0.21	1.1e-10	1.6105	0.107	Caudate	1	0.732619
ENSG00000271670.1	10	120880666	120880667	0.3358	rs6585687	3.21	rs10886788	0.33632	-7.98	-1.6111	647	1	top1	0.34	1.7e-18	1.6111	0.107	Cerebellum	1	0.732619
ENSG00000264359.1	17	16667117	16667118	0.1602	rs9897073	4.75	rs1005369	0.064881	-4.76	1.46799	339	339	susie	0.088	2.8e-05	-1.61226	0.107	Cortex	1	0.732619
ENSG00000152457.17	10	14954431	14954432	0.4295	rs12770830	2.8	rs10906777	0.116464	4.91	1.5461	549	10	lasso	0.14	2.2e-06	1.6117	0.107	Hippocampus	1	0.732619
ENSG00000120008.15	10	120851345	120851346	0.2736	rs6585687	3.21	rs10886788	0.099931	-4.87	-1.6111	645	645	susie	0.12	9.3e-06	1.6136	0.107	Hippocampus	1	0.732619
ENSG00000204227.4	6	33208494	33208495	0.2828	rs4148876	2.68	rs2076311	0.00295	-3.86	-0.909091	406	32	enet	0.13	3.2e-06	-1.6134	0.107	Putamen	1	0.732619
ENSG00000248049.6	4	67701279	67701280	0.398	rs13111555	2.42	rs28526365	0.211884	-6.02	-1.75325	402	8	lasso	0.26	6.4e-12	1.61137	0.1071	Hypothalamus	1	0.732619
ENSG00000165621.8	13	96994729	96994730	0.479	rs17235593	-3.17	rs1933009	0.227862	4.98	-1.64571	355	355	susie	0.23	2.9e-07	-1.61137	0.1071	Substantia.Nigra	1	0.732619
ENSG00000248362.1	5	147886877	147886878	0.3678	rs17108103	2.76	rs7704889	0.264	7.23	-1.3075	414	22	enet	0.28	3.4e-15	-1.61134	0.10711	Cerebellum	1	0.732619
ENSG00000100095.18	22	26169473	26169474	0.522	rs16980567	3.04	rs2018293	0.079334	-5.45	-0.6712	765	765	susie	0.27	7.7e-15	1.6112	0.10713	Cerebellum	1	0.732619
ENSG00000164919.10	8	99894061	99894062	0.1748	rs4521730	1.95	rs4434590	0.0991	-4.99	1.50631	351	351	susie	0.12	7.3e-07	-1.61112	0.10715	Cerebellum	1	0.732619
ENSG00000197837.3	12	14771130	14771131	0.0555	rs10846058	-2.82	rs10744078	0.0455	-5.27	1.6111	371	1	top1	0.046	2.2e-07	-1.6111	0.10716	Blood	1	0.732619
ENSG00000037474.14	5	6633290	6633291	0.2109	rs172078	2.62	rs720846	0.223	11.46	-1.59635	627	14	enet	0.23	6.8e-33	-1.61	0.10716	Blood	1	0.732619
ENSG00000152404.15	11	107457843	107457844	0.2884	rs17107015	-3.54	rs12363600	0.21985	-6.57	-1.8065	469	469	susie	0.23	2.3e-12	1.61076	0.107231	Cerebellum	1	0.732648
ENSG00000255320.1	11	66246238	66246239	0.4616	rs2276133	3.02	rs2236652	0.437541	8.66	1.6107	322	1	top1	0.44	3.2e-23	1.61075	0.10724	Caudate	1	0.732648
ENSG00000255320.1	11	66246238	66246239	0.471	rs2276133	3.02	rs2236652	0.45815	8.33	1.6107	323	1	top1	0.46	4.7e-22	1.6107	0.10724	Putamen	1	0.732648
ENSG00000131686.14	1	8945866	8945867	0.3145	rs9787285	-2.74	rs12091891	0.203	10.69	-1.61062	404	1	top1	0.2	1.7e-29	-1.61062	0.10726	Blood	1	0.732648
ENSG00000188770.9	1	203494142	203494143	0.3026	rs4950877	-2.53	rs4971243	0.039163	4.35	1.61039	476	1	top1	0.039	0.0074	1.61039	0.10731	Cerebellar.Hemisphere	1	0.732731
ENSG00000100577.18	14	77320884	77320885	0.0915	rs8014837	-4.08	rs2287395	0.085576	7.18	-1.7857	538	538	susie	0.086	9.7e-13	-1.6104	0.10732	Blood	1	0.732731
ENSG00000112992.16	5	43602691	43602692	0.2059	rs12374502	2.98	rs7713458	0.00401	3.67	0.6632	253	253	susie	0.02	0.042	1.6102	0.10736	Cerebellar.Hemisphere	1	0.732772
ENSG00000133789.14	11	9664076	9664077	0.2662	rs10500717	3.16	rs10840285	0.08335	4.71	-1.9893	355	5	lasso	0.15	3e-08	-1.61011	0.107374	Cerebellum	1	0.732772
ENSG00000037474.14	5	6633290	6633291	0.7138	rs172078	2.61	rs2303711	0.656	11.15	-1.42317	623	7	lasso	0.67	5.6e-47	-1.60978	0.10745	Cerebellum	1	0.733054
ENSG00000088836.12	20	3239189	3239190	0.1526	rs6051366	-2.87	rs4507156	0.04687	4.33	-1.3416	433	433	susie	0.06	0.0012	-1.6098	0.1075	Frontal.Cortex	1	0.733054
ENSG00000197555.9	14	71320448	71320449	0.0564	rs1204983	3.65	rs1859551	-0.000855	3.79	-0.5847	326	326	susie	0.0082	0.018	-1.6095	0.10751	Blood	1	0.733054
ENSG00000237298.9	2	178521182	178521183	0.0392	rs1112467	2.8	rs16866400	0.005533	-3.81	-1.6094	457	1	top1	0.0055	0.043	1.60938	0.10753	Blood	1	0.733054
ENSG00000090686.15	1	21783605	21783606	0.1403	rs2254358	3.31	rs6426724	0.037423	-4.76	-1.88496	496	8	enet	0.064	0.00035	1.60937	0.107535	Nucleus.Accumbens	1	0.733054
ENSG00000265296.1	18	14393908	14393909	0.387	rs9709938	-2.11	rs6505891	0.24587	6.99	-1.1559	189	5	enet	0.29	9.7e-16	-1.6092	0.10757	Cerebellum	1	0.733129
ENSG00000255320.1	11	66246238	66246239	0.407	rs2276133	3.02	rs2236652	0.45248	7.32	1.6093	324	1	top1	0.45	3.3e-17	1.6093	0.1076	Amygdala	1	0.73317
ENSG00000106628.10	7	44124357	44124358	0.3447	rs2300586	-3.55	rs3087370	0.0682	-5.17	1.4992	353	19	enet	0.25	5.1e-10	-1.6089	0.10764	ACC	1	0.73328
ENSG00000085382.11	6	104859918	104859919	0.238	rs963949	3.73	rs6907016	0.195443	-5.94	2.0192	374	29	enet	0.2	4.4e-10	-1.6084	0.1077	Caudate	1	0.733362
ENSG00000182841.12	22	42582037	42582038	0.431	rs2092210	-3.94	rs137098	0.16527	-5.89	-1.7236	416	3	lasso	0.21	1.6e-09	1.6088	0.1077	Putamen	1	0.733362
ENSG00000203872.6	6	87344848	87344849	0.151	rs6910863	2.17	rs2207144	0.03116	4.51	-1.27393	409	44	enet	0.099	3.5e-05	-1.6084	0.10775	Cerebellar.Hemisphere	1	0.733419
ENSG00000037757.13	19	13764531	13764532	0.3661	rs10425612	3.7	rs371671	0.287	-6.89	-1.34479	325	325	susie	0.29	3.3e-13	1.60822	0.107787	Hypothalamus	1	0.733419
ENSG00000146109.4	6	26596951	26596952	0.252	rs7761889	-3.11	rs9461249	-0.00271	3.12	1.3793	465	46	enet	0.063	0.00093	1.608	0.107845	Cerebellar.Hemisphere	1	0.733419
ENSG00000275709.1	15	45586303	45586304	0.2867	rs3825946	2.61	rs3649	-0.00538	3.37	-0.8764	392	392	susie	-0.00097	0.36	-1.6077	0.10789	Hypothalamus	1	0.733419
ENSG00000164610.8	7	33109389	33109390	0.455	rs4723292	-3.39	rs4720087	0.218	5.94	-1.5873	350	350	susie	0.22	5.8e-09	-1.6075	0.10794	ACC	1	0.733419
ENSG00000105287.12	19	46717126	46717127	0.3782	rs425105	-3.51	rs874462	0.216634	-5.86	1.60743	351	1	top1	0.22	8.1e-10	-1.6074	0.10796	Putamen	1	0.733419
ENSG00000254415.3	19	51646800	51646801	0.4368	rs273659	-2.98	rs7250849	0.221513	-6.48	1.6074	594	1	top1	0.22	1.1e-11	-1.60739	0.10797	Cortex	1	0.733419
ENSG00000196683.10	7	22822851	22822852	0.3047	rs6461687	2.97	rs4722189	0.15802	-5.67	-1.6141	496	496	susie	0.17	9.7e-08	1.60736	0.10798	Putamen	1	0.733419
ENSG00000214174.8	17	64975575	64975576	0.3243	rs12453147	2.81	rs35020254	0.272507	7.44	1.58889	292	6	lasso	0.29	1.3e-15	1.60523	0.108	Cerebellum	1	0.733419
ENSG00000149084.12	11	43680679	43680680	0.6054	rs7947302	3.24	rs1061810	0.50006	-9.86	1.4107	493	41	enet	0.53	5.4e-32	-1.6054	0.108	Cortex	1	0.733419
ENSG00000255320.1	11	66246238	66246239	0.6021	rs2276133	3.02	rs2236652	0.45377	9.05	1.6093	325	1	top1	0.45	1.7e-25	1.6093	0.108	Nucleus.Accumbens	1	0.733419
ENSG00000037474.14	5	6633290	6633291	0.6016	rs172078	2.55	rs567289	0.499218	8.25	-1.6071	624	1	top1	0.5	6.2e-22	-1.6071	0.10802	ACC	1	0.733419
ENSG00000196683.10	7	22822851	22822852	0.3432	rs6461687	2.97	rs4722189	0.322515	-13.49	-1.61233	497	497	susie	0.32	2.5e-49	1.60714	0.10802	Blood	1	0.733419
ENSG00000143194.12	1	166975581	166975582	0.4429	rs10918662	-2.77	rs402031	0.21721	5.55	-1.0215	587	587	susie	0.38	7.3e-14	-1.60662	0.1081	Amygdala	1	0.733617
ENSG00000100281.13	22	35257451	35257452	0.2015	rs5750173	-3.21	rs138760	-0.005538	-3.57	-1.3276	616	616	susie	0.041	0.0047	1.6067	0.1081	Caudate	1	0.733617
ENSG00000251417.2	16	28802742	28802743	0.105	rs2726034	-2.15	rs8049439	0.11364	-3.97	-1.6067	183	1	top1	0.11	0.00014	1.6067	0.108121	Spine	1	0.733617
ENSG00000104341.16	8	97775056	97775057	0.306	rs4501557	2.43	rs7017753	-0.00678	-3.73	-1.0605	512	512	susie	0.0088	0.17	1.6062	0.1082	Substantia.Nigra	1	0.733801
ENSG00000144824.20	3	111859179	111859180	0.234	rs1877575	-3.13	rs4630914	0.075639	4.49	-1.8556	517	9	lasso	0.12	7e-07	-1.6061	0.10825	Cerebellum	1	0.733801
ENSG00000136010.13	12	105084576	105084577	0.4756	rs7301346	2.87	rs1196883	0.093018	-4.98	2.25	679	66	enet	0.23	1.4e-10	-1.6061	0.108257	Cerebellar.Hemisphere	1	0.733801
ENSG00000100577.18	14	77320884	77320885	0.361	rs8014837	-4.04	rs2287395	0.18729	6.23	-1.7857	535	535	susie	0.22	7.2e-09	-1.60596	0.1083	ACC	1	0.733801
ENSG00000255568.3	21	39313934	39313935	0.0646	rs2837017	-4.14	rs2297256	0.0439	-5.41	2.1031	675	2	lasso	0.046	1.6e-07	-1.60588	0.108301	Blood	1	0.733801
ENSG00000100296.13	22	29554253	29554254	0.132	rs7286640	-2.69	rs5763297	0.08019	-4.78	-1.6058	404	1	top1	0.08	6.1e-05	1.6058	0.10831	Cortex	1	0.733801
ENSG00000152582.13	5	35617843	35617844	0.2501	rs700164	3.6	rs11749262	0.155941	5.81	-1.4737	462	462	susie	0.17	9e-09	-1.6058	0.10832	Caudate	1	0.733801
ENSG00000176953.12	16	28950806	28950807	0.1728	rs9929750	-2.14	rs4451951	0.045834	4.75	-1.67925	186	186	susie	0.089	4.1e-05	-1.60569	0.10834	Caudate	1	0.733801
ENSG00000152527.13	2	43637272	43637273	0.5088	rs4245795	2.37	rs17414174	0.22173	-5.61	-1.5156	473	10	lasso	0.24	8.8e-10	1.6054	0.10841	ACC	1	0.733816
ENSG00000090266.12	7	140696820	140696821	0.0515	rs2429213	3.23	rs2968553	0.032802	-4.76	-1.60526	358	1	top1	0.033	9.9e-06	1.60526	0.10844	Blood	1	0.733816
ENSG00000228672.3	5	139395712	139395713	0.2275	rs4912755	-3.7	rs3805436	-0.000577	-3.41	-1.7339	270	270	susie	0.036	0.021	1.6051	0.1085	Amygdala	1	0.733816
ENSG00000178952.10	16	28846407	28846408	0.2495	rs17855750	2.13	rs11864107	0.125717	4.99	-1.60476	183	1	top1	0.13	3.3e-06	-1.60476	0.1085	Hypothalamus	1	0.733816
ENSG00000154174.7	3	100401191	100401192	0.1545	rs10511178	2.27	rs7649598	0.01969	4	0.2888	402	28	enet	0.022	0.025	-1.6049	0.10852	Cerebellum	1	0.733816
ENSG00000072571.19	5	163460202	163460203	0.1059	rs158296	-3.32	rs6898407	-0.00134	-3.45	-3.2381	464	464	susie	0.024	0.02	1.60481	0.10854	Cerebellum	1	0.733816
ENSG00000116127.17	2	73385757	73385758	0.1328	rs502930	-3.26	rs3738848	0.038291	-4.13	-1.7377	288	288	susie	0.043	0.0053	1.6047	0.10856	Hypothalamus	1	0.733816
ENSG00000126247.10	19	36139574	36139575	0.1921	rs16970932	3.45	rs6510512	0.043498	-4.24	-1.01937	325	325	susie	0.07	0.00057	1.6046	0.10858	Putamen	1	0.733816
ENSG00000203706.8	1	210234046	210234047	0.3361	rs12564505	2.76	rs654523	0.155952	5.41	1.16649	555	8	lasso	0.17	4.9e-08	1.60455	0.10859	Putamen	1	0.733816
ENSG00000274727.1	20	64327971	64327972	0.1987	rs3764736	-2.64	rs351880	0.0591	-4.34	-1.55496	205	3	lasso	0.061	0.00036	1.6047	0.1086	Cerebellum	1	0.733816
ENSG00000248673.1	5	74536975	74536976	0.2438	rs13163923	-2.7	rs11955482	0.12688	-4.95	-1.6044	580	1	top1	0.13	4.5e-07	1.6044	0.10863	Cortex	1	0.733816
ENSG00000248673.1	5	74536975	74536976	0.234	rs13163923	-2.7	rs11955482	0.13054	-4.64	-1.6044	579	1	top1	0.13	2e-06	1.6044	0.10863	Frontal.Cortex	1	0.733816
ENSG00000137133.10	9	35815353	35815354	0.2284	rs7028770	-3.09	rs10758322	-0.006173	3.04	-0.6788	420	420	susie	0.032	0.021	-1.6041	0.10868	ACC	1	0.73387
ENSG00000169217.8	16	30355360	30355361	0.1462	rs11150596	3.34	rs6565182	-0.005199	3.28	-2.33565	204	204	susie	0.0019	0.25	-1.60415	0.1087	Cortex	1	0.73387
ENSG00000146648.17	7	55019020	55019021	0.3025	rs671767	2.43	rs2252586	-0.001241	-4.45	0.44643	514	38	enet	0.15	5.4e-08	-1.60401	0.10871	Cortex	1	0.73387
ENSG00000272335.1	5	44826075	44826076	0.1889	rs7711446	2.63	rs6896350	0.112243	-4.56	1.5602	222	222	susie	0.12	6.2e-06	-1.6036	0.1088	Putamen	1	0.734316
ENSG00000140374.15	15	76311471	76311472	0.1066	rs2959862	-3	rs12901160	0.01972	4.06	-1.6787	278	278	susie	0.024	0.022	-1.6033	0.10886	Nucleus.Accumbens	1	0.73437
ENSG00000272491.1	1	48229560	48229561	0.3918	rs12129836	2.52	rs1740107	0.080125	-4.63	1.84615	480	480	susie	0.12	6.2e-05	-1.60328	0.1089	Amygdala	1	0.73437
ENSG00000122335.13	6	158168269	158168270	0.3387	rs2181190	-3.02	rs2502607	0.003047	-4.23	2.1579	527	10	lasso	0.033	0.012	-1.6033	0.1089	Frontal.Cortex	1	0.73437
ENSG00000228649.8	7	22854177	22854178	0.2406	rs984181	-2.98	rs6461670	-0.001777	3.24	-0.93258	487	487	susie	0.0072	0.13	-1.60309	0.10891	Cortex	1	0.73437
ENSG00000104889.5	19	12802062	12802063	0.0405	rs2074880	3.45	rs2967890	0.006432	-4	1.31824	307	307	susie	0.0068	0.029	-1.60301	0.10893	Blood	1	0.73437
ENSG00000144035.3	2	73642392	73642393	0.2487	rs7586415	2.92	rs6546847	0.29079	7.63	-1.59497	352	2	lasso	0.29	7e-16	-1.60471	0.109	Cerebellum	1	0.73437
ENSG00000172992.11	17	45061108	45061109	0.3708	rs11012	-4.54	rs708381	0.26422	-6.73	1.5455	324	324	susie	0.27	1.2e-12	-1.60424	0.109	Frontal.Cortex	1	0.73437
ENSG00000065809.13	10	14774896	14774897	0.3243	rs12770830	2.8	rs3780915	0.126191	5.25	-1.3431	615	10	lasso	0.16	1.9e-07	-1.6022	0.109	Hippocampus	1	0.73437
ENSG00000182187.3	2	208146167	208146168	0.392	rs10497908	-3.44	rs796287	0.19849	5.1	1.5345	368	368	susie	0.21	1.2e-06	1.6024	0.10907	Substantia.Nigra	1	0.734586
ENSG00000165548.10	14	77175849	77175850	0.311	rs8014837	-3.98	rs2299926	0.02581	-3.79	-0.0627	541	541	susie	0.062	0.00099	1.6023	0.10908	Frontal.Cortex	1	0.734586
ENSG00000227742.1	1	51594896	51594897	0.5224	rs2077725	2.72	rs7534689	0.373994	-8.05	-1.40343	204	11	lasso	0.38	2.6e-19	1.60211	0.10913	Caudate	1	0.734666
ENSG00000270424.1	16	28750594	28750595	0.0873	rs13338487	-4.54	rs2411453	0.003851	3.6	-1.66738	198	3	lasso	0.05	0.0011	-1.60207	0.10914	Cerebellum	1	0.734666
ENSG00000181315.10	6	26659751	26659752	0.485	rs7761889	-3.11	rs868190	0.206347	6.4	2.8995	429	39	enet	0.27	7e-12	1.60188	0.109182	Hippocampus	1	0.734787
ENSG00000170837.2	3	71754049	71754050	0.3403	rs4423732	2.49	rs13070781	0.099512	-4.3	-1.4573	558	558	susie	0.14	1.8e-05	1.6016	0.109234	Spine	1	0.734935
ENSG00000248049.6	4	67701279	67701280	0.2451	rs13111555	2.42	rs1048447	-0.00618	-3.86	-1.74026	400	400	susie	0.02	0.044	1.60155	0.10926	Frontal.Cortex	1	0.734935
ENSG00000197165.10	16	28597108	28597109	0.331	rs205356	-4.67	rs7186573	0.20917	5.89	-1.7037	187	187	susie	0.26	4.9e-09	-1.60144	0.10928	Spine	1	0.734935
ENSG00000185250.15	6	109440761	109440762	0.2725	rs1341272	-2.74	rs9487083	0.036788	-4.06	0.973	386	386	susie	0.084	0.00014	-1.6012	0.1093	Frontal.Cortex	1	0.734935
ENSG00000145349.16	4	113761926	113761927	0.0593	rs6850436	-2.51	rs9654198	0.0103	-4.37	1.3858	418	6	lasso	0.018	0.00081	-1.60104	0.10937	Blood	1	0.735069
ENSG00000151963.4	10	37883593	37883594	0.1244	rs2505244	-2.57	rs2804665	0.010234	-3.61	0.7194	281	21	enet	0.033	0.013	-1.60101	0.109374	Cerebellar.Hemisphere	1	0.735069
ENSG00000105185.11	19	32581067	32581068	0.3474	rs8105931	3.34	rs8100423	0.082458	-5.71	-1.6923	404	404	susie	0.13	2.5e-07	1.60085	0.1094	Nucleus.Accumbens	1	0.735069
ENSG00000251417.2	16	28802742	28802743	0.1324	rs2726034	-2.15	rs8062405	0.123737	-5.19	-1.64151	184	184	susie	0.14	3.7e-07	1.60079	0.10942	Caudate	1	0.735069
ENSG00000127328.21	12	69738680	69738681	0.228	rs7306420	-3.25	rs1531302	0.126	-8.77	1.2164	559	559	susie	0.16	1.3e-22	-1.6007	0.10944	Blood	1	0.735069
ENSG00000166800.9	11	18455823	18455824	0.5162	rs3781945	2.7	rs7938977	0.307536	7.23	-1.4821	431	13	enet	0.33	1.9e-15	-1.60047	0.10949	Hypothalamus	1	0.735243
ENSG00000197165.10	16	28597108	28597109	0.3587	rs205356	-4.67	rs11074907	0.332725	7.46	-1.94444	188	188	susie	0.35	7.2e-16	-1.60036	0.10952	Putamen	1	0.735283
ENSG00000211685.3	22	22922593	22922594	0.1868	rs2017377	2.79	rs370534	0.056656	-6.14	-0.52911	324	33	enet	0.1	4e-15	1.6	0.10959	Blood	1	0.735336
ENSG00000175356.12	11	9138113	9138114	0.208	rs2313090	-2.73	rs7109896	0.02526	4.16	0.4601	365	26	enet	0.072	0.00094	1.60017	0.1096	ACC	1	0.735336
ENSG00000100767.15	14	73237496	73237497	0.0651	rs17120196	-3.31	rs12588579	0.011576	-3.98	-1.6	392	1	top1	0.012	0.0063	1.6	0.1096	Blood	1	0.735336
ENSG00000196196.2	9	35906191	35906192	0.2001	rs7028770	-3.09	rs10814293	-0.00644	-3.14	-0.8902	434	434	susie	0.025	0.026	-1.5998	0.10964	Cerebellar.Hemisphere	1	0.735444
ENSG00000197860.9	5	65723034	65723035	0.184	rs251618	-3.54	rs2250861	0.062846	3.96	-1.4717	378	23	enet	0.067	0.00026	-1.5992	0.10977	Nucleus.Accumbens	1	0.73599
ENSG00000162377.5	1	52698365	52698366	0.307	rs576891	-3.19	rs269300	0.146	-5.2	1.59889	352	1	top1	0.15	8.2e-07	-1.59889	0.1098	Hippocampus	1	0.73599
ENSG00000260404.3	4	118591772	118591773	0.3185	rs17261423	2.87	rs7689541	0.217937	-7.15	-1.53456	337	16	enet	0.29	2.4e-15	1.59888	0.10985	Cortex	1	0.73599
ENSG00000162377.5	1	52698365	52698366	0.3649	rs576891	-3.19	rs269300	0.215359	-6.06	1.59889	351	1	top1	0.22	5.6e-10	-1.59889	0.10985	Frontal.Cortex	1	0.73599
ENSG00000162377.5	1	52698365	52698366	0.2065	rs576891	-3.19	rs269300	0.106899	-4.87	1.59889	341	1	top1	0.11	2.2e-05	-1.59889	0.10985	Putamen	1	0.73599
ENSG00000279845.1	4	146180850	146180851	0.2865	rs2047894	4.25	rs17757522	0.19232	-6.04	1.14286	368	10	lasso	0.2	2e-09	-1.59874	0.10988	Frontal.Cortex	1	0.73599
ENSG00000272910.1	3	179583761	179583762	0.2606	rs2177591	-2.85	rs2300769	-0.002659	3.59	0.3699	373	25	enet	0.074	9.5e-05	-1.5982	0.10999	Cerebellum	1	0.73599
ENSG00000140931.19	16	66603873	66603874	0.154	rs11865834	-2.7	rs8051710	0.16317	-9.6	-1.38897	409	3	lasso	0.17	9.4e-25	1.59831	0.11	Blood	1	0.73599
ENSG00000228078.1	6	29934100	29934101	0.1912	rs3129054	-1.79	rs396660	0.01891	3.75	-0.74959	39	18	enet	0.075	0.00016	-1.5989	0.11	Caudate	1	0.73599
ENSG00000167105.7	17	50271405	50271406	0.2967	rs2586498	3.31	rs12451302	-0.000314	3.77	-0.62297	472	8	lasso	0.033	0.0081	-1.59871	0.11	Cortex	1	0.73599
ENSG00000100714.15	14	64388030	64388031	0.31	rs11623597	-2.6	rs11851199	0.00107	3.34	1.2031	498	39	enet	0.11	0.00057	1.598	0.11	Substantia.Nigra	1	0.73599
ENSG00000226124.6	2	199851172	199851173	0.1525	rs11684919	-2.99	rs4530349	0.058278	7.57	1.5536	310	17	enet	0.12	9.1e-17	1.59815	0.11001	Blood	1	0.73599
ENSG00000204677.10	5	178006404	178006405	0.2628	rs2133716	2.48	rs1047577	0.01459	-3.62	1.9717	367	367	susie	0.06	0.0012	-1.59786	0.11007	Hypothalamus	1	0.73623
ENSG00000158292.6	1	6260974	6260975	0.2138	rs3789531	3.53	rs12404358	0.08445	3.99	-1.5977	441	1	top1	0.084	6.5e-05	-1.5977	0.11011	Caudate	1	0.736337
ENSG00000070614.14	5	150485817	150485818	0.2655	rs980272	3.49	rs9324645	-0.003363	3.51	0.9933	485	31	enet	0.079	0.00024	1.5975	0.11015	Putamen	1	0.736376
ENSG00000178952.10	16	28846407	28846408	0.197	rs17855750	2.13	rs11864107	0.06268	4.38	-1.60476	182	182	susie	0.096	0.00043	-1.59746	0.110164	Spine	1	0.736376
ENSG00000037749.11	5	154038936	154038937	0.3066	rs1493383	3.49	rs1898661	-0.00287	-4.37	0.6891	548	17	enet	0.029	0.019	-1.59706	0.11025	Hypothalamus	1	0.736664
ENSG00000198093.10	19	51905039	51905040	0.228	rs1560092	-3.23	rs8110546	0.08112	-4.61	-1.03797	611	15	lasso	0.15	8.1e-07	1.59687	0.11029	Hippocampus	1	0.736664
ENSG00000155085.15	6	109691216	109691217	0.404	rs396000	-2.73	rs3799849	0.379157	-7.72	-1.59664	440	1	top1	0.38	1.5e-17	1.5966	0.1103	Putamen	1	0.736664
ENSG00000204677.10	5	178006404	178006405	0.4681	rs2133716	2.48	rs12521560	0.135677	5.29	-1.49057	367	33	enet	0.21	3e-11	-1.59673	0.11033	Cortex	1	0.736664
ENSG00000107593.16	10	100330485	100330486	0.2699	rs12772443	-2.83	rs646767	0.04914	5.07	-1.7263	408	31	enet	0.13	2.8e-07	-1.59659	0.110357	Cortex	1	0.736664
ENSG00000261159.1	3	128860525	128860526	0.325	rs4521245	-3.19	rs9871612	0.046191	4.65	-2.0012	354	38	enet	0.14	9.6e-05	-1.59643	0.110393	Substantia.Nigra	1	0.736664
ENSG00000204128.5	2	231037489	231037490	0.1749	rs2271376	2.7	rs6748332	0.001555	3.94	1.76194	442	442	susie	0.015	0.071	1.59624	0.1104	Putamen	1	0.736664
ENSG00000106603.18	7	43729716	43729717	0.116	rs12702043	4.67	rs10231164	0.115555	8.83	1.90769	405	7	lasso	0.13	7.7e-19	1.59637	0.11041	Blood	1	0.736664
ENSG00000158747.13	1	19640553	19640554	0.3321	rs12076332	2.93	rs7523079	0.211398	-6.08	1.15166	527	527	susie	0.24	3.8e-11	-1.59615	0.11046	Frontal.Cortex	1	0.736664
ENSG00000168778.11	12	123671112	123671113	0.3903	rs2137558	-3.79	rs10773019	0.129912	-5.54	2.3089	389	12	lasso	0.23	7.6e-11	-1.596	0.1105	Frontal.Cortex	1	0.736664
ENSG00000224086.5	22	21938584	21938585	0.765	rs8136867	3.38	rs240066	0.52861	-7.47	-1.774	410	36	enet	0.54	1.3e-18	1.5958	0.1105	Substantia.Nigra	1	0.736664
ENSG00000116266.10	1	108746687	108746688	0.0602	rs10857972	3.2	rs1277236	0.0212	4.86	-1.57411	336	336	susie	0.034	6.1e-06	-1.59588	0.11052	Blood	1	0.736664
ENSG00000259005.1	14	74474863	74474864	0.168	rs4899503	-2.9	rs7148018	0.070133	-6.46	1.3035	368	368	susie	0.11	3.7e-16	-1.5959	0.11052	Blood	1	0.736664
ENSG00000159348.12	1	202967279	202967280	0.2134	rs17440089	2.81	rs4950894	0.00748	3.45	1.30842	493	493	susie	0.035	0.0064	1.5956	0.11058	Cortex	1	0.736715
ENSG00000196683.10	7	22822851	22822852	0.5929	rs6461687	2.97	rs4722189	0.461565	-9.55	-1.6123	497	497	susie	0.47	2.3e-27	1.5955	0.11059	Cerebellum	1	0.736715
ENSG00000213290.4	19	12559570	12559571	0.379	rs11667458	-2.64	rs8102143	0.253701	6.54	0.94231	289	289	susie	0.27	1.2e-12	1.59549	0.1106	Cerebellar.Hemisphere	1	0.736715
ENSG00000099330.8	19	17226203	17226204	0.3524	rs10417059	-2.79	rs1548079	0.08573	-4.2	1.5952	412	1	top1	0.086	0.00072	-1.5952	0.1107	Amygdala	1	0.737061
ENSG00000188321.13	19	9323771	9323772	0.6384	rs875338	4.36	rs28384491	0.37847	-8.45	-0.9663	406	48	enet	0.41	1.4e-22	1.59489	0.1107	Nucleus.Accumbens	1	0.737061
ENSG00000122642.10	7	32957403	32957404	0.4955	rs10250448	-2.46	rs10252042	0.25886	-6.48	-1.65079	328	19	enet	0.29	1.7e-13	1.5948	0.11076	Cerebellar.Hemisphere	1	0.7373
ENSG00000157045.8	16	15056078	15056079	0.2737	rs2966157	-2.65	rs2280018	0.10503	4.38	-1.59452	104	1	top1	0.11	2.1e-05	-1.5945	0.11082	Frontal.Cortex	1	0.737454
ENSG00000181982.18	4	24980147	24980148	0.3556	rs316792	-3.12	rs6838713	0.118	4.87	-0.85408	518	50	enet	0.14	8.7e-08	-1.59426	0.11088	Cerebellum	1	0.737454
ENSG00000120008.15	10	120851345	120851346	0.295	rs6585687	3.21	rs11199598	0.19911	-5.4	-1.3995	646	646	susie	0.22	3.4e-08	1.59409	0.11092	Amygdala	1	0.737454
ENSG00000264343.5	1	146229025	146229026	0.181	rs16827018	-3.57	rs16827043	0.011416	3.46	-1.37349	96	8	enet	0.073	0.002	-1.5939	0.110959	Spine	1	0.737454
ENSG00000148483.8	10	17752251	17752252	0.1989	rs17140625	-3.68	rs2570278	0.06501	4.99	1.3069	533	533	susie	0.097	8.5e-06	1.5959	0.111	Cerebellum	1	0.737454
ENSG00000185829.17	17	46579681	46579682	0.6205	rs199457	-3.97	rs183211	0.377077	8.57	-3.13759	139	139	susie	0.51	7.2e-30	-1.5956	0.111	Cortex	1	0.737454
ENSG00000270179.1	11	113368576	113368577	0.2774	rs17597455	4.53	rs4438071	0.15615	-5.53	1.592	503	1	top1	0.16	2.2e-08	-1.592	0.111	Nucleus.Accumbens	1	0.737454
ENSG00000136448.11	17	45051661	45051662	0.2947	rs11012	-4.54	rs9898793	0.101028	4.69	0.95	328	328	susie	0.13	4.2e-05	1.5916	0.111	Spine	1	0.737454
ENSG00000006282.20	17	50546305	50546306	0.8034	rs7225245	-3.25	rs989128	0.519169	-7.25	1.8545	467	12	lasso	0.53	3.7e-18	-1.5931	0.111	Substantia.Nigra	1	0.737454
ENSG00000169136.10	19	49929763	49929764	0.2574	rs636567	-2.44	rs7246342	0.027771	-4.67	-0.9434	336	6	lasso	0.085	2.8e-05	1.5935	0.11106	Cerebellum	1	0.737477
ENSG00000228962.1	6	32390509	32390510	0.2014	rs4148876	2.68	rs497309	-0.00751	3.68	1.845	233	29	enet	0.018	0.065	1.5934	0.11107	ACC	1	0.737477
ENSG00000233393.1	21	36104880	36104881	0.176	rs7280250	-3.56	rs735143	0.12473	4.44	1.5932	503	1	top1	0.12	1.6e-05	1.5932	0.1111	ACC	1	0.737477
ENSG00000233393.1	21	36104880	36104881	0.341	rs7280250	-3.56	rs735143	0.217775	6.01	1.5932	503	1	top1	0.22	4.4e-10	1.5932	0.1111	Frontal.Cortex	1	0.737477
ENSG00000214435.7	10	102869515	102869516	0.609	rs11191401	-3.26	rs4919690	0.35336	-7.08	-2.2586	344	344	susie	0.43	4.3e-18	1.5931	0.111132	ACC	1	0.73753
ENSG00000255320.1	11	66246238	66246239	0.7009	rs2276133	3.02	rs3132851	0.51284	8.82	1.5925	323	1	top1	0.51	4.2e-25	1.5925	0.11127	Hippocampus	1	0.738192
ENSG00000138074.14	2	27212864	27212865	0.1015	rs3769142	-4.02	rs11126918	0.080528	-7.41	1.129	312	6	lasso	0.1	1.3e-14	-1.59248	0.11128	Blood	1	0.738192
ENSG00000149292.16	11	113314528	113314529	0.702	rs17597455	4.6	rs4438071	0.48402	-7.65	1.592	507	1	top1	0.48	9.8e-19	-1.592	0.1114	Amygdala	1	0.738828
ENSG00000119812.18	2	33599361	33599362	0.2575	rs935622	-2.73	rs7608031	-0.006207	3.02	1.679	644	644	susie	0.018	0.053	1.5917	0.11145	Hypothalamus	1	0.738939
ENSG00000272501.1	6	31198036	31198037	0.4569	rs2516412	3.86	rs3130695	0.070632	5.88	-1.85123	173	173	susie	0.34	1.4e-18	-1.59164	0.111465	Cortex	1	0.738939
ENSG00000254614.2	11	65181685	65181686	0.608	rs12804356	-3.73	rs3953797	0.34753	-6.77	-1.5642	322	322	susie	0.36	5.7e-13	1.5914	0.1115	Spine	1	0.739011
ENSG00000255320.1	11	66246238	66246239	0.513	rs2276133	3.02	rs2236652	0.420567	8.29	1.5898	322	6	lasso	0.43	5.2e-21	1.59129	0.111545	Cerebellar.Hemisphere	1	0.739028
ENSG00000226386.1	10	34815766	34815767	0.2133	rs3844127	2.81	rs2504249	0.16836	5.62	-1.4495	321	2	lasso	0.17	3e-09	-1.5911	0.111581	Nucleus.Accumbens	1	0.739028
ENSG00000255389.1	6	111599874	111599875	0.832	rs1358750	-2.7	rs7766190	0.32249	7.18	1.17299	437	437	susie	0.48	3.2e-24	1.5908	0.11165	Cerebellar.Hemisphere	1	0.739028
ENSG00000176593.7	19	58002060	58002061	0.37	rs4801516	-2.72	rs525221	0.020483	4.94	-1.6515	443	44	enet	0.13	4.3e-05	-1.59054	0.1117	Spine	1	0.739028
ENSG00000241057.2	7	43973322	43973323	0.5409	rs17208856	3.68	rs10229021	0.291562	7.64	1.4875	363	363	susie	0.3	1.9e-16	1.5906	0.11171	Cerebellum	1	0.739028
ENSG00000165138.17	9	98796964	98796965	0.48	rs337545	3	rs1415116	0.00795	3.61	0.2268	579	579	susie	0.12	0.00011	1.59018	0.1118	Spine	1	0.739028
ENSG00000255320.1	11	66246238	66246239	0.4854	rs2276133	3.02	rs2236652	0.36726	7.11	1.5898	321	1	top1	0.37	4.1e-15	1.58975	0.1119	ACC	1	0.739028
ENSG00000255389.1	6	111599874	111599875	0.8167	rs1358750	-2.7	rs13190932	0.215022	-6.52	-1.2477	436	436	susie	0.45	3.2e-21	1.58977	0.1119	Hippocampus	1	0.739028
ENSG00000267142.1	19	36421535	36421536	0.1218	rs16970932	3.47	rs2967520	0.051362	4.3	-1.5896	298	1	top1	0.051	0.0013	-1.58961	0.1119	Nucleus.Accumbens	1	0.739028
ENSG00000180481.10	12	75391069	75391070	0.6623	rs17114487	3.58	rs1875470	0.531949	-9.2	-1.6241	467	467	susie	0.53	2e-27	1.5894	0.11197	Hypothalamus	1	0.739028
ENSG00000170222.11	17	10697593	10697594	0.3065	rs996933	-2.75	rs9898817	0.1447	5.04	-1.6994	495	495	susie	0.16	6.7e-07	-1.58759	0.112	ACC	1	0.739028
ENSG00000141576.14	17	76240372	76240373	0.1153	rs8070864	2.48	rs3859181	0.049333	5.93	-1.6923	421	23	enet	0.057	7.1e-09	-1.59097	0.112	Blood	1	0.739028
ENSG00000241106.6	6	32817047	32817048	0.6975	rs4148876	2.68	rs4148876	0.23853	7.77	2.68367	272	272	susie	0.54	1e-30	1.5899	0.112	Caudate	1	0.739028
ENSG00000187824.8	17	10730315	10730316	0.4686	rs11655962	-2.84	rs483734	0.315209	-7.43	-1.75	491	491	susie	0.33	1.5e-15	1.59052	0.112	Cerebellar.Hemisphere	1	0.739028
ENSG00000214174.8	17	64975575	64975576	0.3503	rs12453147	2.81	rs35020254	0.253376	6.4	1.5889	291	1	top1	0.25	1.1e-11	1.58889	0.112	Cerebellar.Hemisphere	1	0.739028
ENSG00000269609.5	10	102449816	102449817	0.2019	rs11191401	-3.26	rs2282295	0.040844	4.34	-0.2128	339	24	enet	0.12	1.1e-05	1.5897	0.112	Hippocampus	1	0.739028
ENSG00000141279.15	17	47522941	47522942	0.1272	rs12452359	-3.31	rs4793842	0.0235	-4.16	1.75	363	363	susie	0.059	0.0016	-1.59072	0.112	Hippocampus	1	0.739028
ENSG00000261766.1	16	28862529	28862530	0.1048	rs9929750	-2.14	rs11646653	0.104637	-5.18	-1.31851	184	184	susie	0.12	6.7e-07	1.58918	0.11202	Cerebellum	1	0.739028
ENSG00000198270.12	12	112013184	112013185	0.0463	rs653178	3.83	rs627308	0.024665	3.38	-1.9853	192	192	susie	0.035	0.0063	-1.5891	0.11204	Cortex	1	0.739028
ENSG00000114125.13	3	141738203	141738204	0.1353	rs6786620	2.89	rs16851736	0.039371	-5.17	-1.58904	405	1	top1	0.039	1.4e-06	1.58904	0.11205	Blood	1	0.739028
ENSG00000182118.7	1	231040245	231040246	0.4942	rs1202593	3.05	rs4543780	0.228782	-6.1	-1.61017	599	599	susie	0.26	1.4e-11	1.58887	0.11209	Putamen	1	0.739028
ENSG00000064547.13	19	19628929	19628930	0.169	rs10282	-2.72	rs11667828	0.056775	4.46	-1.81313	343	343	susie	0.059	0.0013	-1.58873	0.11212	Cerebellar.Hemisphere	1	0.739028
ENSG00000255320.1	11	66246238	66246239	0.4565	rs2276133	3.02	rs2236652	0.40126	7.95	1.5886	324	1	top1	0.4	3.3e-19	1.5886	0.11215	Frontal.Cortex	1	0.739028
ENSG00000273674.4	15	50908598	50908599	0.1909	rs17598264	-3.58	rs12593469	0.03773	5.01	1.7562	476	476	susie	0.13	3.4e-06	1.5884	0.1122	Hypothalamus	1	0.739028
ENSG00000079150.17	2	178478599	178478600	0.1322	rs1112467	2.8	rs3769866	0.01941	3.71	-1.5882	463	1	top1	0.019	0.058	-1.58824	0.11223	ACC	1	0.739028
ENSG00000117597.17	1	209828006	209828007	0.277	rs12034991	2.29	rs646596	0.203	10.92	-1.78846	515	515	susie	0.21	3.3e-30	-1.58819	0.11224	Blood	1	0.739028
ENSG00000169914.5	1	19882512	19882513	0.2183	rs12076332	2.93	rs1339717	0.0781	-6.94	0.369274	544	544	susie	0.14	4.1e-20	-1.58773	0.11235	Blood	1	0.739028
ENSG00000235169.7	1	3772787	3772788	0.481	rs1181888	-3.23	rs1175549	0.115075	-4.88	-1.58765	544	1	top1	0.12	0.00012	1.58765	0.112365	Spine	1	0.739028
ENSG00000144035.3	2	73642392	73642393	0.3004	rs7586415	2.92	rs10198549	0.124004	5.18	-1.4754	344	344	susie	0.13	2.8e-06	-1.5875	0.11239	Cerebellar.Hemisphere	1	0.739028
ENSG00000134815.18	19	47349280	47349281	0.0858	rs889171	2.78	rs2694557	0.044255	5.11	2.22131	349	5	lasso	0.046	2.1e-07	1.58752	0.1124	Blood	1	0.739028
ENSG00000198093.10	19	51905039	51905040	0.4014	rs1560092	-3.23	rs1549931	0.071562	-5.08	-1.91429	610	7	lasso	0.092	1.3e-05	1.5875	0.1124	Cerebellum	1	0.739028
ENSG00000055163.19	5	157266078	157266079	0.214	rs7722665	2.57	rs17054409	0.159	-5.64	1.5875	472	1	top1	0.16	8.7e-09	-1.5875	0.1124	Cerebellum	1	0.739028
ENSG00000182774.10	15	82540563	82540564	0.1245	rs1267658	-3.19	rs803686	0.083838	-4.69	1.7168	304	304	susie	0.1	4.8e-05	-1.5877	0.1124	Hippocampus	1	0.739028
ENSG00000261643.1	4	3504456	3504457	0.6183	rs2471347	3.76	rs3468	0.343606	-7.31	-1.37734	335	36	enet	0.41	5.1e-19	1.5877	0.1124	Putamen	1	0.739028
ENSG00000180481.10	12	75391069	75391070	0.6729	rs17114487	3.58	rs7963723	0.756407	-10.09	-1.703	468	468	susie	0.76	3.9e-43	1.5873	0.11243	ACC	1	0.739028
ENSG00000249330.1	4	46390254	46390255	0.119	rs2201218	-2.79	rs11721335	0.049799	4.3	1.61552	248	5	lasso	0.086	0.00016	1.58735	0.11243	Hippocampus	1	0.739028
ENSG00000059691.11	4	151761022	151761023	0.1804	rs2001705	-4.22	rs4571	0.1474	-5.26	-1.27451	391	391	susie	0.15	3.5e-07	1.58734	0.11244	Frontal.Cortex	1	0.739028
ENSG00000137806.8	15	41402518	41402519	0.1914	rs8037574	-2.59	rs3743038	0.20136	-6.72	-2.1852	298	298	susie	0.23	4.8e-12	1.587	0.11252	Nucleus.Accumbens	1	0.739028
ENSG00000196357.11	19	36246256	36246257	0.3436	rs16970932	3.47	rs2287898	0.180416	-5.93	-1.5869	322	1	top1	0.18	3.8e-09	1.58693	0.11253	Caudate	1	0.739028
ENSG00000272247.1	3	158801863	158801864	0.2374	rs2115941	-3.89	rs3765083	0.045177	4.87	-1.6546	404	404	susie	0.068	0.00032	-1.58663	0.1126	Caudate	1	0.739028
ENSG00000270055.1	15	30487962	30487963	0.1799	rs12904948	3.08	rs16956414	0.05205	-4.39	-1.7913	131	14	enet	0.079	7.3e-05	1.5864	0.11264	Nucleus.Accumbens	1	0.739028
ENSG00000272983.1	10	38137336	38137337	0.716	rs2505244	-2.57	rs17587699	0.159	-5.77	-1.3476	215	11	lasso	0.35	2.1e-16	1.5862	0.11269	Frontal.Cortex	1	0.739028
ENSG00000129003.15	15	62060472	62060473	0.344	rs17271123	-3.33	rs9788635	0.0041	-3.7	-0.2841	534	59	enet	0.099	0.00037	1.5863	0.1127	Spine	1	0.739028
ENSG00000237978.5	3	178860404	178860405	0.154	rs1441591	-3.3	rs7652997	0.00435	-3.96	1.1465	405	405	susie	0.017	0.055	-1.586	0.11274	Hypothalamus	1	0.739028
ENSG00000166508.17	7	100101864	100101865	0.2836	rs17249588	2.64	rs2285886	0.0038	-3.97	0.14225	271	14	enet	0.031	0.016	1.5858	0.11279	Cerebellar.Hemisphere	1	0.739028
ENSG00000100739.10	14	96255823	96255824	0.6268	rs1951838	-3.81	rs2071084	0.34521	8.12	-1.038	582	582	susie	0.37	1.5e-20	-1.5855	0.112855	Cerebellum	1	0.739028
ENSG00000162461.7	1	15736404	15736405	0.3511	rs221045	-2.38	rs7539884	0.256	-6.56	1.5	444	444	susie	0.26	9.1e-12	-1.58533	0.11289	Hypothalamus	1	0.739028
ENSG00000186642.15	11	72674590	72674591	0.272	rs341076	-3.38	rs11235547	0.031314	4.38	-0.5907	312	16	enet	0.13	2.2e-06	1.58524	0.112913	Cerebellar.Hemisphere	1	0.739028
ENSG00000133028.10	17	10698374	10698375	0.0793	rs11655962	-2.76	rs9904211	0.002246	4.26	-0.3434	494	494	susie	0.0099	0.011	-1.58556	0.113	Blood	1	0.739028
ENSG00000214176.9	17	64837153	64837154	0.0654	rs12453147	2.9	rs757059	0.032678	5.35	0.532	230	230	susie	0.038	2.1e-06	1.58374	0.113	Blood	1	0.739028
ENSG00000146223.14	6	42879617	42879618	0.1031	rs9462853	-3.1	rs9471941	0.074491	-6.64	-1.58333	352	1	top1	0.074	3.3e-11	1.58333	0.113	Blood	1	0.739028
ENSG00000093134.14	6	132734764	132734765	0.4701	rs1002799	2.94	rs6569843	0.427016	-15.51	1.63174	516	7	lasso	0.43	1.3e-70	-1.58601	0.113	Blood	1	0.739028
ENSG00000059915.16	10	102421538	102421539	0.0954	rs11191401	-3.26	rs12414407	0.00573	3.7	2.2778	344	22	enet	0.036	0.0055	1.586	0.113	Cerebellum	1	0.739028
ENSG00000265511.1	17	17507350	17507351	0.1107	rs9901291	3.23	rs4459604	0.03866	-3.63	1.58473	396	1	top1	0.039	0.0039	-1.58473	0.113	Cerebellum	1	0.739028
ENSG00000175662.17	17	17972421	17972422	0.1726	rs9905728	3.12	rs7501812	0.05891	-4.86	1.5556	381	381	susie	0.084	0.00014	-1.5861	0.113	Frontal.Cortex	1	0.739028
ENSG00000141027.20	17	16216090	16216091	0.1158	rs9897073	4.28	rs2051736	0.069117	4.25	-0.68571	301	301	susie	0.074	0.00012	-1.58388	0.113	Nucleus.Accumbens	1	0.739028
ENSG00000120088.14	17	45784279	45784280	0.3101	rs11012	-4.54	rs17689471	0.036835	-4.16	-4.01639	33	21	enet	0.15	3.7e-08	1.58639	0.113	Nucleus.Accumbens	1	0.739028
ENSG00000167550.10	12	49070024	49070025	0.3104	rs10875883	-3.41	rs2241726	0.17521	5.27	-1.5849	302	1	top1	0.18	4.4e-08	-1.58491	0.113	Putamen	1	0.739028
ENSG00000230528.7	17	20436336	20436337	0.2812	rs7209653	-3.88	rs4924810	0.283316	-6.79	-2.1999	172	172	susie	0.3	9e-14	1.58387	0.113	Putamen	1	0.739028
ENSG00000264617.1	17	21657632	21657633	0.2036	rs3889375	-1.96	rs7217052	0.098405	4.54	1.4083	99	99	susie	0.11	1.2e-05	1.58669	0.113	Putamen	1	0.739028
ENSG00000161692.17	17	44708607	44708608	0.7131	rs11657244	-3.08	rs34839354	0.347313	-7.64	-1.3784	386	386	susie	0.37	3.9e-17	1.58266	0.113	Putamen	1	0.739028
ENSG00000129646.14	17	76307997	76307998	0.3222	rs7220712	-2.87	rs4789267	0.085733	-4.6	-1.1176	403	7	lasso	0.1	2.6e-05	1.58705	0.113	Putamen	1	0.739028
ENSG00000099326.8	19	58572576	58572577	0.0532	rs11673465	2.12	rs2305119	0.025723	5.48	1.27678	233	7	enet	0.026	6.7e-05	1.58416	0.11316	Blood	1	0.739862
ENSG00000271830.1	8	103481618	103481619	0.3391	rs7004923	-2.63	rs4734716	0.29397	6.86	-2.092	400	3	lasso	0.32	6.3e-15	-1.58396	0.1132	Hypothalamus	1	0.739862
ENSG00000188511.12	22	49657541	49657542	0.386	rs134447	-3.47	rs2071904	0.31839	-7.39	1.7507	647	647	susie	0.34	1.9e-15	-1.584	0.1132	Putamen	1	0.739862
ENSG00000265491.4	1	145824076	145824077	0.0305	rs16827018	-3.57	rs3753436	0.0276	-4.22	1.58374	108	1	top1	0.028	4.7e-05	-1.58374	0.11325	Blood	1	0.740031
ENSG00000125991.19	20	35542020	35542021	0.1283	rs2425173	-2.55	rs2104417	0.05531	4.44	-1.561	312	312	susie	0.071	0.0011	-1.5832	0.1134	ACC	1	0.740853
ENSG00000184385.2	21	42108533	42108534	0.58	rs2839457	-3.11	rs8129439	0.15778	5.55	2.217	846	846	susie	0.21	1.8e-09	1.5824	0.113562	Hippocampus	1	0.741684
ENSG00000095485.16	10	100267679	100267680	0.583	rs12772443	-2.83	rs11597086	0.44647	8.32	-2.05769	399	399	susie	0.47	1.5e-22	-1.5823	0.11359	Putamen	1	0.741684
ENSG00000153574.8	2	88691643	88691644	0.0804	rs7578792	2.83	rs6707271	0.010888	5.01	-0.6892	196	35	enet	0.053	2.3e-08	-1.58222	0.1136	Blood	1	0.741684
ENSG00000235501.5	1	94927565	94927566	0.2875	rs11165419	-3.11	rs2298162	-0.005515	-3.99	-1.58202	544	1	top1	-0.0055	0.68	1.58202	0.11364	Putamen	1	0.741787
ENSG00000182993.3	12	14803571	14803572	0.3466	rs10846058	-2.82	rs10744078	0.220168	6.06	1.5819	367	1	top1	0.22	3.9e-10	1.5819	0.11367	Hypothalamus	1	0.741797
ENSG00000236144.6	19	35546028	35546029	0.3288	rs2451994	3.41	rs11882238	0.198975	-6.46	-1.5818	464	1	top1	0.2	1.5e-10	1.58184	0.11369	Cortex	1	0.741797
ENSG00000236144.6	19	35546028	35546029	0.2698	rs2451994	3.41	rs2285419	0.030842	4.05	1.3516	464	9	lasso	0.083	7.6e-05	1.58166	0.11373	Caudate	1	0.7419
ENSG00000123201.14	13	51080861	51080862	0.74	rs9535628	3.4	rs7336329	0.511154	8.91	1.347	491	491	susie	0.52	5.2e-26	1.58113	0.1138	Putamen	1	0.741928
ENSG00000245954.6	4	152100753	152100754	0.7003	rs2001705	-4.22	rs13140099	0.484	-16.47	1.18644	382	382	susie	0.62	4e-118	-1.58113	0.11385	Blood	1	0.741928
ENSG00000169330.8	15	79432515	79432516	0.4584	rs7170918	3.65	rs4779083	0.11843	6.09	1.28846	614	63	enet	0.25	1.7e-13	1.58112	0.11385	Cerebellum	1	0.741928
ENSG00000180398.11	2	46941854	46941855	0.8448	rs4953410	-2.34	rs11890177	0.567721	-9.58	-1.677	552	14	lasso	0.6	3.4e-33	1.581	0.11387	Cerebellar.Hemisphere	1	0.741928
ENSG00000115423.18	2	84516454	84516455	0.2566	rs6715601	2.77	rs13034783	0.024265	3.67	0.95062	344	14	enet	0.071	0.00052	1.58091	0.1139	Putamen	1	0.741928
ENSG00000164048.13	3	48241099	48241100	0.3627	rs898225	2.2	rs7619865	0.26385	6.99	1.45455	244	244	susie	0.28	8.8e-13	1.5809	0.1139	Putamen	1	0.741928
ENSG00000233690.1	10	99697948	99697949	0.5211	rs11190126	3.36	rs11190245	0.28199	7.5	1.5	450	450	susie	0.28	2.1e-15	1.5814	0.114	Cerebellum	1	0.741928
ENSG00000196072.11	10	100286711	100286712	0.2743	rs12772443	-2.83	rs2862954	0.03348	4.95	-1.7843	399	23	enet	0.13	3.8e-07	-1.5803	0.114	Cerebellum	1	0.741928
ENSG00000171298.12	17	80101555	80101556	0.5888	rs4889793	-2.99	rs11150846	0.339348	-8.15	-1.17241	434	7	lasso	0.36	1.3e-19	1.58024	0.114	Cortex	1	0.741928
ENSG00000206341.7	6	29888466	29888467	0.1891	rs3129054	-1.79	rs385492	0.02715	-3.28	1.71154	40	5	lasso	0.039	0.0085	-1.579	0.114	Putamen	1	0.741928
ENSG00000116406.18	1	184754912	184754913	0.22	rs6670094	2.86	rs6677056	-0.002292	-3.1	-0.58082	417	27	enet	-0.0016	0.37	1.58046	0.114001	Spine	1	0.741928
ENSG00000214435.7	10	102869515	102869516	0.4509	rs11191401	-3.26	rs7096169	0.341526	-7.39	-1.5803	344	1	top1	0.34	7e-16	1.5803	0.114037	Hypothalamus	1	0.741941
ENSG00000161036.12	7	102464928	102464929	0.4281	rs11764446	-2.09	rs6953087	0.254756	-12.11	0.75561	242	242	susie	0.36	2.2e-56	-1.58008	0.11409	Blood	1	0.741941
ENSG00000272092.1	8	38382363	38382364	0.0396	rs921802	2.85	rs6981405	0.0183	-4.12	1.53226	270	270	susie	0.023	0.00017	-1.5802	0.1141	Blood	1	0.741941
ENSG00000124588.19	6	2993930	2993931	0.5761	rs9392446	2.73	rs6920375	0.201254	-6.45	1.298	680	16	enet	0.29	2.1e-13	-1.57999	0.1141	Hypothalamus	1	0.741941
ENSG00000232677.6	19	36331717	36331718	0.4556	rs16970932	3.46	rs2967484	0.348718	8.27	-1.0181	304	304	susie	0.38	1.1e-20	-1.57941	0.1142	Nucleus.Accumbens	1	0.742433
ENSG00000182993.3	12	14803571	14803572	0.411	rs10846058	-2.82	rs2075268	0.44743	7.3	1.5793	366	1	top1	0.45	5.6e-17	1.5793	0.11427	Amygdala	1	0.742573
ENSG00000230606.10	2	97433526	97433527	0.2583	rs6753726	3.9	rs1800649	0.229667	7.06	1.6552	124	7	lasso	0.26	1.6e-13	1.5793	0.11427	Nucleus.Accumbens	1	0.742573
ENSG00000112685.13	6	693110	693111	0.1487	rs6940789	-2.85	rs2788213	0.06581	4.14	-1.57895	627	1	top1	0.066	0.00022	-1.57895	0.11435	Cerebellum	1	0.742935
ENSG00000134548.9	12	21526306	21526307	0.1452	rs12829704	-3.97	rs10770822	0.026677	4.52	-1.75467	535	535	susie	0.06	0.00074	-1.57878	0.1144	Caudate	1	0.743102
ENSG00000122986.13	12	110704949	110704950	0.0409	rs2188378	-3.38	rs6606683	0.0199	-4.74	1.72	208	208	susie	0.02	0.00046	-1.5785	0.11445	Blood	1	0.743176
ENSG00000169598.15	1	3857266	3857267	0.5901	rs1896	-3.42	rs4073324	0.311382	-7.35	-1.54797	570	570	susie	0.32	7e-16	1.57845	0.11446	Caudate	1	0.743176
ENSG00000182993.3	12	14803571	14803572	0.4565	rs10846058	-2.82	rs2075268	0.387023	7.86	1.57828	368	1	top1	0.39	2.1e-18	1.5783	0.114502	Cerebellar.Hemisphere	1	0.743213
ENSG00000163016.9	2	73644918	73644919	0.3989	rs7586415	2.92	rs6745480	0.345787	7.85	-1.6698	345	345	susie	0.36	5.1e-17	-1.5782	0.11453	Cerebellar.Hemisphere	1	0.743213
ENSG00000120322.3	5	141177789	141177790	0.527	rs2879202	3.5	rs2740584	0.338499	6.46	-1.3379	445	10	lasso	0.35	2.9e-12	-1.5779	0.11459	Spine	1	0.743213
ENSG00000239556.3	7	43990206	43990207	0.2934	rs17208856	3.68	rs6968228	0.198249	-6.07	-1.522	360	4	lasso	0.21	8.8e-11	1.57776	0.11462	Nucleus.Accumbens	1	0.743213
ENSG00000100034.13	22	21940656	21940657	0.214	rs8136867	3.38	rs240064	-0.00434	-3.17	-1.51	413	413	susie	0.034	0.014	1.5777	0.114641	Hippocampus	1	0.743213
ENSG00000267419.2	19	19776601	19776602	0.2474	rs10282	-2.72	rs2878398	0.097041	4.7	1.508	301	6	lasso	0.13	5e-07	1.57743	0.1147	Caudate	1	0.743213
ENSG00000273032.1	22	19017833	19017834	0.6146	rs10483100	2.74	rs5993445	0.233807	7.12	1.2203	308	19	enet	0.32	3.3e-17	1.5774	0.11471	Cerebellum	1	0.743213
ENSG00000260711.2	14	91759797	91759798	0.3681	rs741198	-3.44	rs2402074	0.171241	6.45	-1.82835	449	22	enet	0.23	3e-12	-1.5774	0.11471	Cortex	1	0.743213
ENSG00000109189.12	4	52659334	52659335	0.2387	rs2411289	3.11	rs2624037	0.189	-5.72	-1.57692	291	1	top1	0.19	7.5e-09	1.57692	0.1148	Cerebellar.Hemisphere	1	0.743213
ENSG00000134242.15	1	113871758	113871759	0.0427	rs2636008	3.18	rs2279380	-0.00116	3.6	-1.26845	483	15	enet	0.008	0.02	1.57684	0.11483	Blood	1	0.743213
ENSG00000180089.5	19	55229263	55229264	0.3035	rs775900	2.58	rs3826884	0.173621	5.93	1.4034	442	442	susie	0.2	5.8e-10	1.57677	0.11485	Caudate	1	0.743213
ENSG00000158555.14	11	75525902	75525903	0.227	rs11236511	-2.94	rs1793398	0.071183	7.32	1.8646	434	39	enet	0.12	8.4e-18	1.57627	0.11496	Blood	1	0.743213
ENSG00000040341.17	8	73747707	73747708	0.2729	rs6994418	-3.29	rs35541360	0.242	6.82	-1.45679	460	7	lasso	0.24	3.9e-13	-1.57624	0.11497	Cerebellum	1	0.743213
ENSG00000091542.8	17	18183077	18183078	0.2201	rs4925159	-3.02	rs12936694	0.02339	4.09	-1.8269	306	11	lasso	0.078	0.00061	-1.57558	0.115	ACC	1	0.743213
ENSG00000214174.8	17	64975575	64975576	0.4969	rs12453147	2.81	rs35020254	0.485274	16.55	1.5889	292	292	susie	0.49	4.8e-83	1.57674	0.115	Blood	1	0.743213
ENSG00000105287.12	19	46717126	46717127	0.5491	rs425105	-3.51	rs874462	0.297366	-7.21	1.5761	350	1	top1	0.3	6.3e-15	-1.57612	0.115	Caudate	1	0.743213
ENSG00000278867.1	17	32051029	32051030	0.347	rs1530381	3.48	rs17182434	0.053209	-4.83	1.85333	288	7	lasso	0.13	3.5e-07	-1.57488	0.115	Cerebellum	1	0.743213
ENSG00000172992.11	17	45061108	45061109	0.5617	rs11012	-4.54	rs708381	0.368216	-7.79	1.5455	324	324	susie	0.38	7.4e-18	-1.57562	0.115	Cerebellar.Hemisphere	1	0.743213
ENSG00000167525.13	17	28711853	28711854	0.2282	rs8081853	3.76	rs618791	0.0607	-4.15	0.0699	311	41	enet	0.14	1.3e-06	1.57404	0.115	Hippocampus	1	0.743213
ENSG00000159199.13	17	48892764	48892765	0.2298	rs2740752	-2.34	rs632824	0.03103	4.8	0.0514	390	10	enet	0.12	7.4e-06	-1.5766	0.115	Hypothalamus	1	0.743213
ENSG00000166788.9	11	18106090	18106091	0.427	rs3781945	2.7	rs11024460	0.33602	-7.83	-1.5167	425	2	lasso	0.35	1.3e-18	1.5772	0.115	Nucleus.Accumbens	1	0.743213
ENSG00000214946.14	17	15732246	15732247	0.6425	rs9897073	4.07	rs3865264	0.297217	-7.71	-0.24777	343	7	enet	0.42	2.8e-23	1.57688	0.115	Nucleus.Accumbens	1	0.743213
ENSG00000124587.13	6	42979219	42979220	0.5244	rs9462853	-3.09	rs9986447	0.349783	7.76	-1.5882	366	366	susie	0.36	9.5e-17	-1.57578	0.1151	Hypothalamus	1	0.743269
ENSG00000132837.14	5	79236037	79236038	0.3601	rs2029905	3.1	rs2591392	0.161705	6.42	1.6504	419	419	susie	0.19	9e-10	1.5756	0.11511	Caudate	1	0.743269
ENSG00000206077.10	5	766951	766952	0.3132	rs4975586	2.84	rs7725723	-0.00643	3.48	-0.6484	352	21	enet	-0.0041	0.55	-1.5756	0.11511	Cerebellar.Hemisphere	1	0.743269
ENSG00000160226.15	21	44339374	44339375	0.5146	rs9784216	2.93	rs2838551	0.097492	5.56	1.8615	403	403	susie	0.36	1e-19	1.5755	0.11513	Cortex	1	0.743269
ENSG00000175773.12	11	130314992	130314993	0.4015	rs1689226	-3.01	rs747250	0.20988	5.86	0.9046	472	51	enet	0.21	8.5e-10	1.5756	0.11513	Frontal.Cortex	1	0.743269
ENSG00000158865.12	16	24845840	24845841	0.345	rs16973728	3.55	rs4788439	0.22562	-5.34	1.49382	395	395	susie	0.23	2.8e-08	-1.57496	0.115266	Spine	1	0.743526
ENSG00000100034.13	22	21940656	21940657	0.226	rs8136867	3.38	rs5755694	0.04299	4.24	2.2617	411	38	enet	0.071	0.00016	1.5749	0.11528	Cortex	1	0.743526
ENSG00000024862.17	6	138773508	138773509	0.2437	rs7769368	2.77	rs9373223	-0.000574	-3.32	1.1356	434	8	lasso	0.019	0.037	-1.5748	0.1153	Nucleus.Accumbens	1	0.743526
ENSG00000176386.8	9	113273437	113273438	0.474	rs4571802	-3.04	rs10817474	0.27523	-5.85	-2.193	607	21	enet	0.33	1.5e-11	1.57481	0.1153	Spine	1	0.743526
ENSG00000158865.12	16	24845840	24845841	0.2433	rs16973728	3.55	rs17624671	0.089449	-4.48	1.57472	393	1	top1	0.089	2.6e-05	-1.57472	0.11532	Nucleus.Accumbens	1	0.743526
ENSG00000223718.3	7	135660038	135660039	0.2641	rs12535285	-2.96	rs12531882	0.18881	5.64	-1.57463	455	1	top1	0.19	7.8e-09	-1.5746	0.11534	Cerebellar.Hemisphere	1	0.743526
ENSG00000223718.3	7	135660038	135660039	0.2085	rs12535285	-2.96	rs12531882	0.207459	6.14	-1.5746	458	1	top1	0.21	7.1e-11	-1.57463	0.11534	Nucleus.Accumbens	1	0.743526
ENSG00000116652.6	1	63547081	63547082	0.1797	rs855332	-2.86	rs2941736	0.0272	-4.77	-1.63636	484	10	enet	0.047	0.0019	1.57445	0.11538	Cortex	1	0.7436
ENSG00000171703.16	20	64049835	64049836	0.059	rs2012987	-2.77	rs8121509	-0.0017	3.42	-2.06748	330	3	lasso	0.023	0.00019	-1.57447	0.1154	Blood	1	0.7436
ENSG00000106853.18	9	111599854	111599855	0.45	rs7046443	-3.05	rs2146078	0.12559	-5.97	-1.2962	499	9	lasso	0.14	9.3e-08	1.5741	0.11547	Cortex	1	0.743894
