## Supplementary tables 1-50 for "Genetic architecture of the personality meta-traits – stability and plasticity – and their overlap with psychopathology" (part 7 of 39)

### Sheet: 33. agree full TWAS (continued)
ID	CHR	P0	P1	HSQ	BEST.GWAS.ID	BEST.GWAS.Z	EQTL.ID	EQTL.R2	EQTL.Z	EQTL.GWAS.Z	NSNP	NWGT	MODEL	MODELCV.R2	MODELCV.PV	TWAS.Z	TWAS.P	tissue	bonferroni	BH.FDR
ENSG00000273674.4	15	50908598	50908599	0.208	rs17598264	-3.58	rs1075681	0.051775	-4.41	1.5181	477	4	lasso	0.091	0.0001	-1.5739	0.1155	Hippocampus	1	0.743931
ENSG00000175164.13	9	133275213	133275214	0.3353	rs2771994	-3.24	rs4962113	0.11409	-4.74	-1.8833	564	9	lasso	0.15	8.4e-06	1.5738	0.11553	Amygdala	1	0.743967
ENSG00000251417.2	16	28802742	28802743	0.1652	rs2726034	-2.15	rs12443881	0.107185	-4.66	-1.59662	184	184	susie	0.12	4.9e-06	1.57358	0.11558	Putamen	1	0.744133
ENSG00000164574.15	5	154190729	154190730	0.1693	rs6871105	-2.41	rs10055906	0.025273	-4.15	0.19435	497	497	susie	0.042	0.003	-1.57339	0.11563	Cortex	1	0.744298
ENSG00000124587.13	6	42979219	42979220	0.52	rs9462853	-3.11	rs10948059	0.460681	7.53	-1.5518	370	370	susie	0.46	1.1e-17	-1.57307	0.1157	Amygdala	1	0.744564
ENSG00000146476.10	6	151452257	151452258	0.283	rs6923669	3.52	rs11550103	-0.00488	-3.73	1.46839	572	572	susie	0.023	0.032	-1.573	0.11572	Cerebellar.Hemisphere	1	0.744564
ENSG00000253910.2	5	141360041	141360042	0.1859	rs2879202	3.5	rs1422411	-0.00093	-3.83	-1.9987	499	499	susie	0.042	0.0059	1.57269	0.11579	Hypothalamus	1	0.744772
ENSG00000279845.1	4	146180850	146180851	0.266	rs2047894	4.25	rs6537402	0.135429	-5.29	1.8832	367	367	susie	0.15	4.6e-07	-1.57261	0.11581	Hippocampus	1	0.744772
ENSG00000166188.2	16	58000452	58000453	0.211	rs8047279	-2.78	rs9926547	-0.004166	3.35	0.82041	543	543	susie	0.023	0.035	1.5724	0.11587	Hippocampus	1	0.744772
ENSG00000204356.13	6	31959078	31959079	0.193	rs2516412	3.92	rs1042663	0.000515	-3.57	1.8333	221	221	susie	0.041	0.0071	-1.5719	0.115973	Hippocampus	1	0.744772
ENSG00000124587.13	6	42979219	42979220	0.431	rs9462853	-3.11	rs9986447	0.24838	6.56	-1.58824	371	371	susie	0.27	3.1e-12	-1.5719	0.11598	Cerebellar.Hemisphere	1	0.744772
ENSG00000237172.3	16	67151213	67151214	0.0328	rs11865834	-2.7	rs9033	0.030294	4.45	-1.56982	261	1	top1	0.03	2.1e-05	-1.56982	0.116	Blood	1	0.744772
ENSG00000125863.18	20	10434221	10434222	0.1738	rs6118819	-3.42	rs6039931	0.138	8.88	1.7905	578	10	enet	0.15	2.6e-22	1.57164	0.116	Blood	1	0.744772
ENSG00000267023.5	17	68152467	68152468	0.2495	rs16972915	3.16	rs7210299	0.064982	-4.35	-1.5728	320	1	top1	0.065	0.00024	1.5728	0.116	Cerebellum	1	0.744772
ENSG00000137720.7	11	111878934	111878935	0.1602	rs10789856	3.01	rs7124696	0.039256	-4.39	-2.0536	342	342	susie	0.054	0.00087	1.5698	0.116	Cortex	1	0.744772
ENSG00000258702.1	14	96592732	96592733	0.6117	rs17214604	3.93	rs8019325	0.330912	7.86	-1.13333	560	560	susie	0.48	5.6e-28	-1.5718	0.11601	Cortex	1	0.744772
ENSG00000273032.1	22	19017833	19017834	0.7513	rs10483100	2.74	rs2518805	0.34405	7.33	1.61577	308	308	susie	0.37	1.7e-17	1.57172	0.11602	Cerebellar.Hemisphere	1	0.744772
ENSG00000237154.2	6	27407696	27407697	0.1438	rs7761889	-3.11	rs10946933	0.038925	-4.03	-1.65517	406	406	susie	0.057	0.00064	1.57114	0.116149	Cortex	1	0.745358
ENSG00000155393.12	16	50065940	50065941	0.8217	rs9936966	3.04	rs8051216	0.49249	-9.03	1.82456	374	17	lasso	0.58	7.6e-31	-1.57108	0.11616	Cerebellar.Hemisphere	1	0.745358
ENSG00000232825.1	1	99004275	99004276	0.2178	rs303386	-2.91	rs302756	-0.002342	3.6	-1.80556	407	23	enet	0.027	0.023	-1.57095	0.11619	Frontal.Cortex	1	0.745394
ENSG00000182993.3	12	14803571	14803572	0.3154	rs10846058	-2.82	rs2075268	0.217369	6.67	1.5709	369	1	top1	0.22	9.3e-12	1.57085	0.116217	Cerebellum	1	0.745402
ENSG00000215012.8	22	19852485	19852486	0.403	rs35374520	-3.18	rs9618705	-0.000728	-4.27	-0.9804	566	9	lasso	0.097	0.00014	1.5707	0.11624	ACC	1	0.745402
ENSG00000164610.8	7	33109389	33109390	0.354	rs4723292	-3.39	rs10252042	0.09272	5.49	-1.6508	348	348	susie	0.18	3.4e-08	-1.57062	0.11627	Putamen	1	0.745439
ENSG00000071054.16	2	101696849	101696850	0.1547	rs17195147	3.04	rs4851507	0.01591	-3.97	-1.5348	417	417	susie	0.026	0.019	1.5703	0.11634	Caudate	1	0.745491
ENSG00000133302.12	5	94618346	94618347	0.2005	rs10447214	-3.14	rs7725095	0.071479	-4.81	2.8428	373	21	enet	0.13	1.8e-06	-1.5702	0.11636	Putamen	1	0.745491
ENSG00000242574.8	6	32941069	32941070	0.0391	rs4148876	2.68	rs2395269	0.0108	3.89	1.57009	281	1	top1	0.011	0.008	1.5701	0.116393	Blood	1	0.745491
ENSG00000196821.9	6	34696858	34696859	0.373	rs9394279	2.54	rs11758426	0.054161	4.62	0.6572	334	36	enet	0.08	0.0011	1.56993	0.1164	Amygdala	1	0.745491
ENSG00000000457.13	1	169894266	169894267	0.2012	rs12027224	-3.38	rs2205845	0.122843	4.89	-1.57005	552	1	top1	0.12	1.5e-06	-1.57005	0.1164	Caudate	1	0.745491
ENSG00000000457.13	1	169894266	169894267	0.2236	rs12027224	-3.38	rs2205845	0.19692	5.7	-1.5698	558	1	top1	0.2	5.5e-09	-1.5698	0.11646	Putamen	1	0.745563
ENSG00000269235.1	19	51949133	51949134	0.459	rs1560092	-3.23	rs8113758	0.133434	5.72	1.81579	623	6	lasso	0.23	1.5e-10	1.5698	0.11646	Putamen	1	0.745563
ENSG00000021488.12	19	32869765	32869766	0.523	rs6510271	-2.94	rs17272274	0.02146	4.93	1.12329	415	43	enet	0.18	6.8e-06	1.5695	0.1165	Substantia.Nigra	1	0.745663
ENSG00000172661.17	10	45727231	45727232	0.623	rs3780902	-3.48	rs2305299	0.0111	-4.41	-1.8553	221	54	enet	0.23	7.6e-11	1.5695	0.11653	Frontal.Cortex	1	0.745696
ENSG00000154518.9	2	175184213	175184214	0.2781	rs12622223	3.21	rs268228	0.115059	5.18	1.6368	355	355	susie	0.12	6.5e-06	1.5694	0.11656	Cerebellar.Hemisphere	1	0.745696
ENSG00000215114.8	8	58411263	58411264	0.1711	rs2044643	3.67	rs13277646	0.15091	-5.49	1.569	515	1	top1	0.15	3.9e-08	-1.569	0.11666	Nucleus.Accumbens	1	0.745696
ENSG00000205035.8	11	49558545	49558546	0.3893	rs7479962	2.54	rs7928714	0.14122	-6.36	-1.4906	206	18	enet	0.26	1.6e-11	1.5689	0.11666	Putamen	1	0.745696
ENSG00000070476.14	3	126475918	126475919	0.3002	rs6797108	3.36	rs1043803	0.17835	-5.87	1.43546	534	534	susie	0.19	1.1e-08	-1.569	0.11666	Putamen	1	0.745696
ENSG00000136982.5	8	119856009	119856010	0.7054	rs34112166	3.1	rs7815122	0.45605	-8.74	-1.93767	453	23	enet	0.51	4.8e-26	1.5688	0.1167	Cerebellar.Hemisphere	1	0.745696
ENSG00000215114.8	8	58411263	58411264	0.1996	rs2044643	3.66	rs13277646	0.136627	-4.93	1.56897	508	1	top1	0.14	1.9e-06	-1.56897	0.1167	Hippocampus	1	0.745696
ENSG00000277895.1	12	64452900	64452901	0.2961	rs10784404	2.74	rs789711	-0.005214	-3.53	0.0922	318	41	enet	0.041	0.0035	-1.5686	0.1167	Nucleus.Accumbens	1	0.745696
ENSG00000182903.15	4	499155	499156	0.2674	rs7682616	3.15	rs7698112	0.0421	-3.78	2.35657	318	21	enet	0.1	2.1e-05	-1.56833	0.1168	Cerebellar.Hemisphere	1	0.746023
ENSG00000281026.1	13	32509394	32509395	0.163	rs1088550	-3.17	rs7337687	-0.00648	-3.17	1.4893	457	457	susie	0.027	0.026	-1.5684	0.1168	Hippocampus	1	0.746023
ENSG00000183798.4	20	41366826	41366827	0.451	rs7362088	-3.19	rs6072382	0.107518	-5.69	-1.1233	356	45	enet	0.2	5e-09	1.56794	0.11689	Putamen	1	0.746055
ENSG00000160410.14	19	40576850	40576851	0.4163	rs268692	-3.2	rs392726	0.303226	-13.06	1.20344	413	413	susie	0.33	1.3e-50	-1.56786	0.11691	Blood	1	0.746055
ENSG00000127993.15	7	92528772	92528773	0.283	rs9641104	-3.53	rs10255859	0.007995	-3.32	1.1719	312	6	enet	0.017	0.1	-1.5679	0.11691	Substantia.Nigra	1	0.746055
ENSG00000171467.15	6	43369477	43369478	0.0888	rs9462853	-3.16	rs1674850	0.02433	4.61	-0.70398	410	26	enet	0.025	9.9e-05	-1.56728	0.117	Blood	1	0.746055
ENSG00000272912.1	10	102914584	102914585	0.2869	rs11191401	-3.26	rs7096169	0.29753	-7.58	-1.5763	339	339	susie	0.3	3.4e-16	1.5688	0.117	Cerebellum	1	0.746055
ENSG00000255120.5	11	65790867	65790868	0.3915	rs12804356	-3.73	rs557675	0.151427	5.59	1.5655	334	1	top1	0.15	3.1e-08	1.5655	0.117	Cortex	1	0.746055
ENSG00000164929.16	8	103140709	103140710	0.2353	rs2511703	3.32	rs7829782	0.054471	-4.53	-0.59058	472	6	lasso	0.15	4.8e-07	1.56737	0.117	Hippocampus	1	0.746055
ENSG00000255120.5	11	65790867	65790868	0.2825	rs12804356	-3.73	rs557675	0.21162	6.35	1.5655	333	1	top1	0.21	4.4e-11	1.5655	0.117	Nucleus.Accumbens	1	0.746055
ENSG00000254614.2	11	65181685	65181686	0.7087	rs12804356	-3.73	rs3953797	0.433754	-15.57	-1.4035	328	328	susie	0.57	1.4e-104	1.56717	0.11708	Blood	1	0.746198
ENSG00000158470.5	20	49713877	49713878	0.1898	rs910160	-2.47	rs453071	0.0741	3.98	-1.56695	436	1	top1	0.074	9.3e-05	-1.567	0.1171	Cerebellum	1	0.746198
ENSG00000231389.7	6	33073771	33073772	0.1066	rs4148876	2.68	rs34354079	0.000125	-4.16	0.088724	321	46	enet	0.0078	0.021	1.567	0.117105	Blood	1	0.746198
ENSG00000197894.10	4	99088800	99088801	0.2939	rs2602836	2.86	rs2602836	0.118	5.53	2.86275	500	35	enet	0.16	5.3e-09	1.56698	0.11712	Cerebellum	1	0.746198
ENSG00000119522.16	9	123930151	123930152	0.1146	rs4836956	3.35	rs10986070	0.011923	3.81	1.8861	433	433	susie	0.035	0.0061	1.5667	0.11718	Cortex	1	0.746233
ENSG00000154845.15	18	9615239	9615240	0.2458	rs1065571	3.58	rs2867167	0.1269	-4.71	-1.5667	527	1	top1	0.13	2.8e-06	1.56667	0.1172	Cerebellar.Hemisphere	1	0.746233
ENSG00000230606.10	2	97433526	97433527	0.3574	rs6753726	3.9	rs1800649	0.41257	8.92	1.6552	124	22	enet	0.43	4.8e-24	1.5667	0.1172	Cortex	1	0.746233
ENSG00000228701.1	10	91798290	91798291	0.5746	rs12267769	-3.38	rs2066276	0.306271	7.37	1.8706	304	304	susie	0.38	4.1e-18	1.5665	0.117223	Hypothalamus	1	0.746233
ENSG00000158748.3	1	19665286	19665287	0.3092	rs12076332	2.93	rs10917513	0.08091	5.09	2.22222	535	24	enet	0.091	2.2e-05	1.56626	0.117287	Nucleus.Accumbens	1	0.746485
ENSG00000110851.11	12	107761271	107761272	0.3303	rs3764002	-3.66	rs1814335	0.156159	5.59	-1.566	465	1	top1	0.16	1.2e-08	-1.56604	0.11734	Cerebellum	1	0.746667
ENSG00000255120.5	11	65790867	65790868	0.187	rs12804356	-3.73	rs557675	0.108865	4.71	1.5655	334	1	top1	0.11	5.9e-06	1.56552	0.11746	Caudate	1	0.747275
ENSG00000124813.20	6	45328156	45328157	0.262	rs3799979	2.67	rs2819853	0.20391	-6.23	-1.8798	353	353	susie	0.21	1.1e-10	1.5653	0.1175	Caudate	1	0.747374
ENSG00000164934.13	8	103414713	103414714	0.0445	rs7004923	-2.63	rs3133806	0.0111	-4.25	-1.57758	413	413	susie	0.016	0.0017	1.565	0.1176	Blood	1	0.747602
ENSG00000185155.11	1	226223617	226223618	0.1437	rs17515010	2.18	rs2889537	0.042604	-4.09	-1.56486	405	1	top1	0.043	0.0031	1.56486	0.117615	Nucleus.Accumbens	1	0.747602
ENSG00000204338.8	6	32005688	32005689	0.4059	rs2516403	-3.41	rs6902493	0.16529	5.92	-0.24895	194	194	susie	0.33	1.9e-13	-1.5648	0.11763	ACC	1	0.747602
ENSG00000053328.8	6	110358271	110358272	0.361	rs761587	-3.4	rs4947066	0.215062	-6.6	-1.5914	410	410	susie	0.22	9.3e-12	1.56463	0.11767	Cerebellum	1	0.747602
ENSG00000125804.13	20	26054654	26054655	0.6127	rs6138638	-2.54	rs2697515	0.1253	-6.86	1.8182	97	30	enet	0.44	3.2e-21	-1.5647	0.1177	Frontal.Cortex	1	0.747602
ENSG00000154001.13	14	63543373	63543374	0.265	rs12886104	2.89	rs2103947	0.160346	5.3	-1.7071	364	364	susie	0.16	1.4e-07	-1.56459	0.1177	Putamen	1	0.747602
ENSG00000145692.14	5	79111778	79111779	0.238	rs7732938	2.8	rs567754	0.026952	3.88	1.1646	410	410	susie	0.052	0.0045	1.5644	0.11773	ACC	1	0.747602
ENSG00000214872.8	11	57542640	57542641	0.3637	rs1783983	3.12	rs2729382	0.1256	5.9	-0.1631	379	32	enet	0.26	1.4e-11	-1.5642	0.11778	Hippocampus	1	0.747602
ENSG00000186364.11	1	145845628	145845629	0.1092	rs16827018	-3.57	rs36107432	0.100077	4.38	-1.5641	108	1	top1	0.1	1.4e-05	-1.5641	0.11779	Caudate	1	0.747602
ENSG00000085382.11	6	104859918	104859919	0.1769	rs963949	3.73	rs6907016	0.151545	-5.43	2.0192	374	374	susie	0.17	5.5e-08	-1.564	0.1178	Frontal.Cortex	1	0.747602
ENSG00000198870.7	9	133376366	133376367	0.1804	rs8176630	3.26	rs28602591	0.00893	3.53	-0.7701	571	571	susie	0.031	0.01	1.5639	0.11783	Nucleus.Accumbens	1	0.747602
ENSG00000152404.15	11	107457843	107457844	0.12	rs17107015	-3.54	rs12363600	0.026309	-4.35	-1.8065	469	469	susie	0.044	0.0046	1.56387	0.117848	Cerebellar.Hemisphere	1	0.747602
ENSG00000085491.15	1	108199924	108199925	0.3784	rs7531042	-2.64	rs538717	0.277	-7.51	-1.70492	368	368	susie	0.3	8.3e-16	1.56371	0.11789	Cortex	1	0.747602
ENSG00000158865.12	16	24845840	24845841	0.437	rs16973728	3.55	rs17624671	0.15803	-4.82	1.57472	394	394	susie	0.22	5.1e-07	-1.56364	0.1179	Substantia.Nigra	1	0.747602
ENSG00000204338.8	6	32005688	32005689	0.634	rs2516403	-3.41	rs497309	0.216	-7.23	2.09095	194	9	lasso	0.41	4.9e-23	-1.56336	0.117969	Cerebellum	1	0.747602
ENSG00000239257.1	6	29726881	29726882	0.268	rs3129054	-1.79	rs9257940	0.04003	3.36	-0.43885	39	7	enet	0.086	0.0007	-1.56335	0.118	Amygdala	1	0.747602
ENSG00000264359.1	17	16667117	16667118	0.469	rs9897073	4.74	rs8068349	0.267746	-6.64	0.6816	336	37	enet	0.33	3.8e-15	-1.5633	0.118	Cerebellar.Hemisphere	1	0.747602
ENSG00000104228.12	8	27311318	27311319	0.4188	rs2565059	2.73	rs17446091	0.191194	-6.04	1.5748	625	625	susie	0.19	2.4e-10	-1.563	0.118	Cortex	1	0.747602
ENSG00000166263.13	17	54968785	54968786	0.2382	rs17817797	-2.59	rs244353	0.049745	-4.66	-1.6243	499	499	susie	0.09	9.7e-05	1.56433	0.118	Putamen	1	0.747602
ENSG00000149084.12	11	43680679	43680680	0.5826	rs7947302	3.24	rs10400343	0.38129	-8.87	1.3192	493	493	susie	0.44	2.9e-25	-1.56303	0.118045	Cerebellum	1	0.747673
ENSG00000230725.5	20	25149257	25149258	0.1746	rs6050200	2.91	rs4815364	0.06122	4.41	1.563	449	1	top1	0.061	0.00046	1.563	0.11806	Nucleus.Accumbens	1	0.747673
ENSG00000164002.11	1	40508740	40508741	0.4519	rs7511983	-2.78	rs7511983	0.00234	3.93	-2.78462	435	435	susie	0.13	1.1e-05	-1.56259	0.1181	ACC	1	0.747771
ENSG00000175279.21	1	10430782	10430783	0.1327	rs35232720	3	rs11121556	-0.005109	-3.63	-1.3927	385	385	susie	0.021	0.027	1.56209	0.11827	Cerebellum	1	0.748551
ENSG00000255389.1	6	111599874	111599875	0.8355	rs1358750	-2.7	rs7766190	0.171823	6.73	1.173	437	29	enet	0.52	5.1e-27	1.5617	0.1183	Frontal.Cortex	1	0.748551
ENSG00000182057.4	22	42269752	42269753	0.0613	rs4822136	2.58	rs86669	0.036562	-5.51	-1.18193	389	12	enet	0.04	1.3e-06	1.5618	0.11834	Blood	1	0.748551
ENSG00000174996.11	11	66257293	66257294	0.0534	rs2276133	3.02	rs11227448	0.013525	-3.95	1.7183	327	327	susie	0.02	0.00052	-1.5617	0.11836	Blood	1	0.748551
ENSG00000267213.4	19	32405541	32405542	0.2329	rs8105931	3.34	rs10417152	0.09329	-4.25	-1.56164	403	1	top1	0.093	0.00019	1.5616	0.11837	ACC	1	0.748551
ENSG00000124614.13	6	34426124	34426125	0.2366	rs2495971	2.67	rs16883137	0.101265	-4.72	1.40407	361	14	lasso	0.13	2.7e-07	-1.56167	0.11837	Cerebellum	1	0.748551
ENSG00000273032.1	22	19017833	19017834	0.3355	rs10483100	2.74	rs5993445	0.044888	5.36	1.2203	308	19	enet	0.13	7.1e-07	1.5617	0.1184	Caudate	1	0.748586
ENSG00000241878.11	22	31662431	31662432	0.435	rs16989498	-3.61	rs9956	0.18185	7.07	-0.0626	332	15	lasso	0.34	1.8e-18	-1.5612	0.11849	Cortex	1	0.749001
ENSG00000214435.7	10	102869515	102869516	0.3883	rs11191401	-3.26	rs4919690	0.092017	-5.49	-2.25862	344	29	enet	0.17	1.6e-08	1.5608	0.11857	Caudate	1	0.749232
ENSG00000101216.10	20	63627040	63627041	0.0877	rs3764736	-2.64	rs3810492	0.0533	5.88	1.61905	428	428	susie	0.057	7e-09	1.56085	0.1186	Blood	1	0.749232
ENSG00000153113.23	5	96525266	96525267	0.4645	rs17085428	2.98	rs26483	0.340698	7.24	-1.4768	463	463	susie	0.36	3.6e-16	-1.5608	0.1186	Hippocampus	1	0.749232
ENSG00000240875.5	3	156817061	156817062	0.2625	rs13068223	-3.64	rs7617108	0.10473	-4.8	1.5601	445	1	top1	0.1	5.3e-06	-1.5601	0.1187	Nucleus.Accumbens	1	0.749592
ENSG00000204520.12	6	31399783	31399784	0.6961	rs2516412	3.9	rs3130564	0.02098	3.85	0.40227	237	35	enet	0.23	3.5e-09	1.5601	0.11874	ACC	1	0.749592
ENSG00000135248.15	7	128709060	128709061	0.2247	rs339092	3.15	rs731770	0.042596	4.87	1.7736	358	358	susie	0.083	0.00016	1.5599	0.11878	Hypothalamus	1	0.749592
ENSG00000171303.6	2	26692689	26692690	0.1288	rs17005562	-3.69	rs1731240	-0.001589	-3.42	-2.17308	365	365	susie	0.035	0.012	1.55998	0.1188	Putamen	1	0.749592
ENSG00000070476.14	3	126475918	126475919	0.4043	rs6797108	3.36	rs1687462	0.151653	-5.46	1.6273	533	533	susie	0.15	7.6e-08	-1.55961	0.11885	Caudate	1	0.749592
ENSG00000270605.1	1	28241452	28241453	0.555	rs11806397	4.05	rs2938867	0.45842	-6.93	1.67245	257	9	lasso	0.49	3e-16	-1.55941	0.1189	Substantia.Nigra	1	0.749592
ENSG00000259577.1	15	52180092	52180093	0.2247	rs3794545	-2.22	rs12593936	0.15303	-4.52	1.662	388	3	lasso	0.17	1.6e-05	-1.5596	0.1189	Substantia.Nigra	1	0.749592
ENSG00000224831.3	3	149983307	149983308	0.2581	rs16862648	-3.69	rs7651989	0.027031	-3.55	-1.84428	433	433	susie	0.031	0.043	1.55921	0.118946	Substantia.Nigra	1	0.749592
ENSG00000167555.13	19	52397848	52397849	0.1297	rs10418303	3.44	rs4802932	0.110621	-8.26	1.91447	462	6	enet	0.11	3.2e-16	-1.5591	0.11897	Blood	1	0.749592
ENSG00000011295.15	17	15999379	15999380	0.1569	rs9897073	4.2	rs12150017	0.02523	-3.91	-1.85	275	275	susie	0.079	0.0011	1.5593	0.119	Amygdala	1	0.749592
ENSG00000006282.20	17	50546305	50546306	0.7071	rs7225245	-3.27	rs8076470	0.52073	-7.89	1.68	444	5	lasso	0.56	1.4e-22	-1.5573	0.119	Amygdala	1	0.749592
ENSG00000262188.1	17	79922690	79922691	0.2149	rs4889793	-2.99	rs4889802	-0.00569	-3.41	-0.64706	395	395	susie	0.0049	0.18	-1.5576	0.119	Caudate	1	0.749592
ENSG00000250462.8	17	30629679	30629680	0.4311	rs8082357	2.78	rs11652631	0.017151	-4.21	0.1252	289	57	enet	0.14	1.6e-06	1.55736	0.119	Putamen	1	0.749592
ENSG00000273611.4	17	36486628	36486629	0.3227	rs4796223	-2.45	rs2306590	0.002028	-4.59	-2.3846	353	6	lasso	0.045	0.013	1.5603	0.119	Spine	1	0.749592
ENSG00000229391.7	6	32560021	32560022	0.797	rs9271055	-2.8	rs28366298	0.360428	8.89	0.01183	255	255	susie	0.58	7.4e-36	1.5588	0.11904	Nucleus.Accumbens	1	0.74969
ENSG00000224497.1	20	35544746	35544747	0.44	rs2425173	-2.55	rs2104417	0.368625	6.61	-1.55836	312	1	top1	0.37	3.8e-13	-1.5584	0.1191	Spine	1	0.749913
ENSG00000136273.11	7	47979580	47979581	0.0956	rs17712690	-2.41	rs3176565	0.082645	6.99	-1.55814	524	1	top1	0.083	2.7e-12	-1.55814	0.1192	Blood	1	0.749926
ENSG00000205085.10	7	128672265	128672266	0.0489	rs339092	3.15	rs10230965	0.038902	4.87	2.16923	366	3	lasso	0.041	9.5e-07	1.55812	0.1192	Blood	1	0.749926
ENSG00000139053.2	12	14973021	14973022	0.1678	rs10846058	-2.82	rs10772823	0.099714	-4.7	-1.6188	394	18	enet	0.1	3.3e-05	1.5582	0.1192	Frontal.Cortex	1	0.749926
ENSG00000130803.14	19	9140379	9140380	0.3217	rs1469082	2.43	rs10401405	0.0584	-4.74	-0.90457	419	7	lasso	0.11	1.5e-05	1.55796	0.1192	Frontal.Cortex	1	0.749926
ENSG00000205307.11	7	100573819	100573820	0.7184	rs17249588	2.64	rs11977607	0.503408	9.98	-1.1635	306	38	enet	0.53	6e-33	-1.5578	0.11928	Cerebellum	1	0.750275
ENSG00000239257.1	6	29726881	29726882	0.3553	rs3129054	-1.79	rs1632957	0.209	10.85	-0.30303	38	16	enet	0.25	1.1e-36	-1.5573	0.119398	Blood	1	0.750863
ENSG00000119636.15	14	74019399	74019400	0.1805	rs17091106	3.34	rs7153587	0.089779	4.78	-1.2422	394	22	enet	0.12	2e-06	-1.5568	0.1195	Caudate	1	0.75135
ENSG00000186073.11	15	36579610	36579611	0.2712	rs7495602	-3.79	rs11855494	-2.83e-05	3.17	1.9153	557	557	susie	0.031	0.015	1.55662	0.11956	Frontal.Cortex	1	0.751573
ENSG00000072958.8	19	16197577	16197578	0.421	rs370978	-3.5	rs12461400	-0.004015	-4.01	0.4469	443	38	enet	0.072	0.0022	-1.55642	0.1196	Spine	1	0.75167
ENSG00000121350.15	12	21437614	21437615	0.1934	rs12829704	-3.97	rs2192183	0.033144	-4.37	0.11836	545	545	susie	0.097	1.9e-05	1.5562	0.1197	Caudate	1	0.752021
ENSG00000075240.16	22	46576011	46576012	0.3531	rs6008906	-3.59	rs5769001	0.114808	5.54	-1.2993	548	12	lasso	0.16	6.9e-09	-1.5557	0.11978	Cerebellum	1	0.752021
ENSG00000154065.16	18	23662884	23662885	0.258	rs7359799	2.52	rs12955607	0.12706	-4.72	-1.55556	379	1	top1	0.13	2.7e-06	1.5556	0.1198	Frontal.Cortex	1	0.752021
ENSG00000120324.8	5	141192352	141192353	0.1601	rs2879202	3.5	rs3088331	0.044949	-4.09	-1.5556	441	1	top1	0.045	0.0053	1.5556	0.1198	Hippocampus	1	0.752021
ENSG00000173992.8	11	66593083	66593084	0.2046	rs2298459	3.29	rs2275998	-0.00268	-3.52	-1.6933	260	19	enet	0.032	0.0079	1.55558	0.119807	Cerebellum	1	0.752021
ENSG00000223534.1	6	32660354	32660355	0.4129	rs4148876	2.68	rs17843604	0.06505	4.42	0.0495	220	32	enet	0.087	0.0001	-1.5553	0.119881	Frontal.Cortex	1	0.752021
ENSG00000118997.13	2	196068811	196068812	0.206	rs6738407	-2.42	rs10931715	0.14692	4.7	1.555	381	1	lasso	0.18	8e-06	1.555	0.11995	Substantia.Nigra	1	0.752021
ENSG00000083454.21	17	3696403	3696404	0.0836	rs150908	-2.49	rs2915558	0.028551	4.39	1.5536	528	1	top1	0.029	3.6e-05	1.55357	0.12	Blood	1	0.752021
ENSG00000118520.14	6	131573143	131573144	0.2652	rs12207504	2.88	rs2246012	0.365533	-14.29	-1.55449	398	1	top1	0.37	4e-57	1.55449	0.12	Blood	1	0.752021
ENSG00000175662.17	17	17972421	17972422	0.0812	rs9901291	3.11	rs7501812	0.076693	-4.74	1.55556	385	1	top1	0.077	7.1e-05	-1.55556	0.12	Cerebellum	1	0.752021
ENSG00000168906.12	2	85539164	85539165	0.4945	rs41369245	-2.84	rs3770102	0.1165	-5.67	-0.96547	480	23	enet	0.17	2.2e-09	1.55356	0.12	Cerebellum	1	0.752021
ENSG00000172543.7	11	65879808	65879809	0.1132	rs12804356	-3.73	rs1205259	0.06685	-4.8	-1.5556	346	1	top1	0.067	0.00026	1.5556	0.12	Nucleus.Accumbens	1	0.752021
ENSG00000008838.19	17	40061214	40061215	0.2826	rs12453682	-3.88	rs6503534	0.02948	3.71	-1.3759	302	302	susie	0.083	0.00018	-1.55665	0.12	Putamen	1	0.752021
ENSG00000254614.2	11	65181685	65181686	0.545	rs12804356	-3.73	rs3953797	0.481333	-6.96	-1.5547	325	1	top1	0.48	7.4e-16	1.5547	0.12	Substantia.Nigra	1	0.752021
ENSG00000170242.17	11	11841422	11841423	0.1472	rs2016371	3.29	rs2307073	0.086647	-7.33	-1.8039	830	6	lasso	0.11	2.6e-16	1.55446	0.12008	Blood	1	0.752248
ENSG00000166869.2	16	23756062	23756063	0.486	rs250563	3.33	rs7201848	0.04342	-3.72	1.06364	442	10	lasso	0.1	0.00072	-1.55423	0.1201	Substantia.Nigra	1	0.752248
ENSG00000159958.6	22	41926817	41926818	0.2001	rs17002515	-2.55	rs4822075	0.11898	5.2	-1.3218	346	5	lasso	0.13	6e-07	-1.554	0.12011	Nucleus.Accumbens	1	0.752248
ENSG00000226124.6	2	199851172	199851173	0.2759	rs11684919	-2.99	rs4530349	0.189641	5.8	1.5536	306	1	top1	0.19	7.2e-09	1.5536	0.12029	Cerebellar.Hemisphere	1	0.752966
ENSG00000163121.9	2	96508108	96508109	0.1894	rs13423092	2.77	rs2579501	0.122498	4.67	-1.55357	212	1	top1	0.12	5.5e-06	-1.55357	0.1203	Putamen	1	0.752966
ENSG00000089177.18	20	16573433	16573434	0.241	rs11905366	-3.65	rs6135795	0.044799	-4.15	-1.3656	760	760	susie	0.066	0.00079	1.55334	0.12034	Putamen	1	0.752966
ENSG00000158552.12	2	219195236	219195237	0.2794	rs1078802	3.27	rs13029742	0.12847	-5.84	-1.5	369	369	susie	0.13	1.5e-06	1.5533	0.12035	Cerebellar.Hemisphere	1	0.752966
ENSG00000259969.1	14	57994524	57994525	0.207	rs12432604	2.77	rs17094383	0.10081	-4.4	1.5074	428	428	susie	0.14	3.8e-06	-1.5529	0.1204	ACC	1	0.752966
ENSG00000123610.4	2	151357591	151357592	0.2145	rs13005105	2.7	rs6715902	0.114332	5.97	-1.3279	443	5	lasso	0.18	1.6e-09	-1.5527	0.12049	Nucleus.Accumbens	1	0.752966
ENSG00000179935.9	20	18794334	18794335	0.309	rs3762199	-2.64	rs6136469	0.082465	4.57	-1.3077	511	511	susie	0.1	2.1e-05	-1.55252	0.1205	Cerebellar.Hemisphere	1	0.752966
ENSG00000196683.10	7	22822851	22822852	0.518	rs6461687	2.97	rs4722189	0.343	-7.82	-1.6123	497	6	lasso	0.35	1.1e-17	1.5526	0.12052	Caudate	1	0.752966
ENSG00000255741.1	11	68942851	68942852	0.4037	rs3019598	2.24	rs11228450	0.05959	4.43	-0.7069	425	31	enet	0.16	1.3e-08	-1.55249	0.120545	Cerebellum	1	0.752966
ENSG00000124587.13	6	42979219	42979220	0.6304	rs9462853	-3.08	rs10948059	0.410635	8.32	-1.5403	365	365	susie	0.44	1e-20	-1.55228	0.1206	Hippocampus	1	0.752966
ENSG00000259015.1	14	72960594	72960595	0.363	rs17120196	-3.31	rs11626844	-0.00876	-2.94	-1.7248	450	450	susie	0.054	0.011	1.552	0.1206	Substantia.Nigra	1	0.752966
ENSG00000204677.10	5	178006404	178006405	0.3523	rs2133716	2.48	rs1800197	0.186	-6.08	1.03571	367	29	enet	0.21	2.7e-11	-1.55223	0.12061	Cerebellum	1	0.752966
ENSG00000245213.6	4	173169651	173169652	0.432	rs7693445	2.86	rs4356895	0.02156	3.87	-1.93872	297	24	enet	0.099	0.00036	-1.55214	0.12063	Spine	1	0.752966
ENSG00000218227.3	5	178055603	178055604	0.3168	rs2133716	2.48	rs12515321	0.051033	4.86	-1.2885	389	25	enet	0.095	2.3e-05	-1.5521	0.12064	Caudate	1	0.752966
ENSG00000241106.6	6	32817047	32817048	0.563	rs4148876	2.68	rs4148876	0.16666	5.85	2.6837	266	266	susie	0.42	2.3e-15	1.552	0.12066	Spine	1	0.752966
ENSG00000116473.14	1	111542217	111542218	0.2405	rs3008527	-3.38	rs474722	0.044651	-4.5	-1.2222	665	665	susie	0.061	0.00037	1.55183	0.1207	Cerebellum	1	0.752966
ENSG00000236814.1	8	56051206	56051207	0.1657	rs16920712	-2.81	rs17813703	0.111234	-4.61	-1.55172	368	1	top1	0.11	1.8e-05	1.55172	0.1207	Hippocampus	1	0.752966
ENSG00000187091.13	3	38029761	38029762	0.1373	rs2588455	-3.03	rs13316553	0.04912	4.11	-1.5518	422	1	top1	0.049	0.0015	-1.5518	0.12071	Cortex	1	0.752966
ENSG00000227733.9	1	148255011	148255012	0.4721	rs11261249	-3.4	rs1814653	0.23	-6.6	1.04365	112	8	lasso	0.24	1.2e-12	-1.5517	0.12073	Cortex	1	0.752966
ENSG00000261159.1	3	128860525	128860526	0.3493	rs4521245	-3.2	rs1680790	0.206817	6.92	-2.077	352	352	susie	0.26	2.5e-14	-1.5517	0.12074	Cerebellum	1	0.752966
ENSG00000166800.9	11	18455823	18455824	0.3332	rs3781945	2.7	rs7938977	0.16303	5.33	-1.4821	432	64	enet	0.18	1.2e-07	1.5516	0.1208	ACC	1	0.752966
ENSG00000162039.14	16	1872177	1872178	0.1105	rs2075812	-2.95	rs1742472	0.048887	-3.9	-1.55115	447	1	top1	0.049	0.0013	1.55115	0.12087	Cerebellum	1	0.752966
ENSG00000079819.18	6	131063321	131063322	0.153	rs1933758	3.55	rs9321265	0.019311	4.18	-2.1447	438	438	susie	0.04	0.0049	-1.5509	0.1209	Caudate	1	0.752966
ENSG00000099999.14	22	30421770	30421771	0.29	rs877549	-2.98	rs2299825	0.00507	-3.94	-2.1639	444	444	susie	0.12	7.1e-06	1.5508	0.12094	Frontal.Cortex	1	0.752966
ENSG00000260286.3	6	24798888	24798889	0.0818	rs9358796	3.24	rs9358803	-0.001091	3.85	-0.05444	613	613	susie	0.0017	0.16	1.55258	0.121	Blood	1	0.752966
ENSG00000085377.13	6	105403083	105403084	0.0812	rs17065778	-2.88	rs1078726	0.018296	-5.18	-1.51925	439	439	susie	0.027	5.6e-05	1.55184	0.121	Blood	1	0.752966
ENSG00000181778.4	9	68540866	68540867	0.2077	rs17406856	3.09	rs12375820	0.128836	8.64	-1.85012	341	29	enet	0.15	1.2e-21	-1.55047	0.121	Blood	1	0.752966
ENSG00000138028.15	2	27119114	27119115	0.13	rs3769142	-4.6	rs7601452	-0.00479	3.18	2.16364	311	311	susie	0.031	0.0093	1.55078	0.121	Cerebellum	1	0.752966
ENSG00000011295.15	17	15999379	15999380	0.0872	rs9897073	4.18	rs178837	0.048137	-3.75	-0.7187	276	4	lasso	0.056	0.0018	1.5505	0.121	Hypothalamus	1	0.752966
ENSG00000029725.16	17	5282264	5282265	0.148	rs8182354	-2.81	rs4790801	0.040041	-4.35	-0.4931	462	462	susie	0.051	0.0028	1.5488	0.121	Putamen	1	0.752966
ENSG00000197980.12	3	156825480	156825481	0.3472	rs13068223	-3.62	rs6441087	0.00106	-3.88	1.1219	442	442	susie	0.051	0.0012	-1.55054	0.12101	Cortex	1	0.752966
ENSG00000142945.12	1	44739817	44739818	0.125	rs2185500	-3.64	rs10465818	0.056703	-4.29	1.32075	355	355	susie	0.069	0.00021	-1.55054	0.121012	Nucleus.Accumbens	1	0.752966
ENSG00000272247.1	3	158801863	158801864	0.2922	rs2115941	-3.89	rs1870829	0.11125	5.41	-0.90566	404	23	enet	0.15	3.6e-07	-1.5504	0.12105	Putamen	1	0.752997
ENSG00000273133.1	4	15564252	15564253	0.258	rs6449190	-3.95	rs2041671	0.10116	-4.83	-1.822	546	11	lasso	0.13	2.3e-06	1.55017	0.1211	Frontal.Cortex	1	0.752997
ENSG00000243560.3	19	46689067	46689068	0.3392	rs425105	-3.51	rs874462	0.20733	-6.3	1.55	351	1	top1	0.21	7.2e-11	-1.55003	0.1211	Nucleus.Accumbens	1	0.752997
ENSG00000087076.8	19	48836677	48836678	0.0705	rs11667229	3.62	rs8110220	0.076065	-6.65	1.55	415	1	top1	0.076	2e-11	-1.55	0.12114	Blood	1	0.752997
ENSG00000087076.8	19	48836677	48836678	0.321	rs11667229	3.62	rs8110220	0.245022	-6.72	1.55	415	1	top1	0.25	3.1e-12	-1.55	0.12114	Caudate	1	0.752997
ENSG00000090054.13	9	92115383	92115384	0.1238	rs10992039	-3.11	rs7856177	0.04668	5.29	-2.064	457	457	susie	0.054	1.8e-08	-1.54974	0.1212	Blood	1	0.753064
ENSG00000258695.2	14	73530151	73530152	0.301	rs17091106	3.34	rs35067250	0.0299	4.62	0.8778	354	6	lasso	0.16	3.5e-07	1.5498	0.1212	Hippocampus	1	0.753064
ENSG00000130770.17	1	28236108	28236109	0.2413	rs11806397	4.08	rs905908	0.169793	-5.69	1.16575	252	252	susie	0.19	1e-08	-1.54952	0.12126	Cerebellar.Hemisphere	1	0.753227
ENSG00000063854.12	16	1826939	1826940	0.5842	rs2075812	-2.95	rs2492883	0.276792	7.5	-2.25862	464	51	enet	0.33	1.7e-16	-1.54944	0.12128	Caudate	1	0.753227
ENSG00000058729.10	5	97183259	97183260	0.1805	rs31003	-1.95	rs31003	0.013997	-3.83	-1.9549	412	10	lasso	0.056	0.00081	1.5493	0.1213	Nucleus.Accumbens	1	0.753227
ENSG00000259362.2	15	77525539	77525540	0.2354	rs3743478	2.78	rs7119	0.221	6.51	-1.54902	302	1	top1	0.22	6e-12	-1.54902	0.12138	Cerebellum	1	0.753389
ENSG00000197863.8	19	36850786	36850787	0.1184	rs12976232	3.27	rs1227820	0.08732	-4.1	1.5901	283	5	lasso	0.096	1.2e-05	-1.54874	0.1214	Nucleus.Accumbens	1	0.753389
ENSG00000174446.12	15	66497812	66497813	0.273	rs8034323	-2.55	rs1432442	0.16097	-4.4	-1.549	555	1	top1	0.16	5.3e-06	1.549	0.1214	Spine	1	0.753389
ENSG00000067601.7	7	67302906	67302907	0.3819	rs11766137	-3.04	rs11766843	0.0286	-4.55	-0.9114	362	64	enet	0.11	7.1e-06	-1.5486	0.12147	Caudate	1	0.753671
ENSG00000184206.11	15	84235772	84235773	0.5582	rs1426160	2.97	rs3762169	0.01657	4.2	0.7313	201	26	enet	0.18	7.6e-06	1.5484	0.1215	Substantia.Nigra	1	0.753704
ENSG00000148229.12	9	113410671	113410672	0.308	rs7872279	-3.4	rs3827674	-0.000435	-3.7	-1.3657	560	51	enet	0.05	0.0018	1.54748	0.12175	Caudate	1	0.754389
ENSG00000214435.7	10	102869515	102869516	0.7407	rs11191401	-3.26	rs7096169	0.425583	-8.26	-1.5803	344	51	enet	0.48	4.5e-24	1.5473	0.121792	Cerebellar.Hemisphere	1	0.754389
ENSG00000124587.13	6	42979219	42979220	0.667	rs9462853	-3.09	rs10948059	0.61862	9.14	-1.5471	364	1	top1	0.62	7.7e-30	-1.5471	0.1218	ACC	1	0.754389
ENSG00000156735.10	8	38176730	38176731	0.0568	rs921802	2.85	rs2280847	0.038	5.36	1.45902	253	253	susie	0.039	1.5e-06	1.5471	0.1218	Blood	1	0.754389
ENSG00000196220.15	3	9330595	9330596	0.2462	rs17530219	-3.07	rs434766	-0.00536	3.71	1.3335	564	564	susie	0.059	0.00055	1.5471	0.1218	Nucleus.Accumbens	1	0.754389
ENSG00000151148.13	12	109477544	109477545	0.0915	rs2284689	-2.39	rs2241209	0.0806	7.04	-1.5472	427	427	susie	0.082	3.8e-12	-1.5472	0.12182	Blood	1	0.754389
ENSG00000175575.12	11	73876698	73876699	0.6631	rs10898929	3.01	rs634771	0.20827	-5.84	0.4823	334	16	enet	0.27	3.3e-12	-1.5467	0.12193	Putamen	1	0.754389
ENSG00000172780.16	3	129122800	129122801	0.1754	rs1994312	-2.75	rs10342	-0.001033	-3.07	-0.5192	309	309	susie	0.017	0.072	1.5465	0.122	ACC	1	0.754389
ENSG00000275479.1	17	80149626	80149627	0.0505	rs4889793	-2.99	rs8068856	0.043432	-5.3	1.5474	464	1	top1	0.043	4.1e-07	-1.54739	0.122	Blood	1	0.754389
ENSG00000139278.9	12	75480679	75480680	0.3551	rs17114487	3.05	rs7298343	0.147269	-5.59	-1.71968	505	505	susie	0.15	6.3e-08	1.54633	0.122	Caudate	1	0.754389
ENSG00000121101.15	17	58692054	58692055	0.2546	rs2240261	3.35	rs11654986	0.205	-5.79	1.5475	303	1	top1	0.2	3.6e-09	-1.54749	0.122	Hippocampus	1	0.754389
ENSG00000149292.16	11	113314528	113314529	0.501	rs17597455	4.53	rs4438071	0.26042	-7.68	1.592	513	513	susie	0.42	4.4e-23	-1.5448	0.122	Nucleus.Accumbens	1	0.754389
ENSG00000262879.5	17	47100322	47100323	0.5546	rs2074404	-4.03	rs11570460	0.156484	5.12	-0.1759	301	301	susie	0.23	3.6e-07	-1.5459	0.122	Substantia.Nigra	1	0.754389
ENSG00000092439.13	15	50686814	50686815	0.1079	rs17598264	-3.58	rs3131584	0.02823	4.01	-1.2785	348	348	susie	0.052	0.0015	-1.5459	0.12212	Caudate	1	0.754389
ENSG00000146054.17	5	181205292	181205293	0.3741	rs6601139	3.35	rs416574	0.164813	5.84	-1.36791	210	210	susie	0.18	2.1e-09	-1.54571	0.12217	Cortex	1	0.754389
ENSG00000205763.13	7	32943175	32943176	0.4438	rs1376303	2.43	rs10252042	0.1487	-5.53	-1.65079	329	329	susie	0.17	3.5e-08	1.5456	0.12219	Cerebellar.Hemisphere	1	0.754389
ENSG00000104325.6	8	90001404	90001405	0.6167	rs431623	3.94	rs17623400	0.269	-12.27	1.54545	375	1	top1	0.27	5.4e-40	-1.5455	0.1222	Blood	1	0.754389
ENSG00000179935.9	20	18794334	18794335	0.185	rs3762199	-2.64	rs6081272	0.0135	3.82	-1.54751	513	513	susie	0.024	0.019	-1.5454	0.1222	Cerebellum	1	0.754389
ENSG00000084072.16	1	39692181	39692182	0.767	rs3103780	-2.32	rs12074147	0.539	8.98	-1.54545	380	1	top1	0.54	6.6e-27	-1.54545	0.1222	Hippocampus	1	0.754389
ENSG00000161558.10	19	48364236	48364237	0.2548	rs10409472	3.23	rs275583	0.045521	-4.51	1.5457	493	1	top1	0.046	0.0023	-1.5457	0.1222	Nucleus.Accumbens	1	0.754389
ENSG00000084072.16	1	39692181	39692182	0.733	rs3103780	-2.32	rs12074147	0.62167	7.91	-1.54546	388	1	top1	0.62	1.3e-22	-1.54546	0.1222	Substantia.Nigra	1	0.754389
ENSG00000116985.11	1	39788860	39788861	0.2239	rs17878476	-2.41	rs12074147	0.173987	5.97	-1.5455	379	1	top1	0.17	1.6e-09	-1.54545	0.12224	Cerebellum	1	0.754389
ENSG00000116985.11	1	39788860	39788861	0.2455	rs17878476	-2.41	rs12074147	0.161924	5.26	-1.54545	379	1	top1	0.16	1e-07	-1.54545	0.12224	Cerebellar.Hemisphere	1	0.754389
ENSG00000084072.16	1	39692181	39692182	0.5748	rs3103780	-2.32	rs12074147	0.456	8.5	-1.54545	380	1	top1	0.46	2.4e-22	-1.54545	0.12224	Hypothalamus	1	0.754389
ENSG00000084072.16	1	39692181	39692182	0.6245	rs3103780	-2.32	rs12074147	0.429251	8.14	-1.54546	379	1	top1	0.43	2.4e-20	-1.54546	0.12224	Putamen	1	0.754389
ENSG00000196531.10	12	56731594	56731595	0.1915	rs2657908	3.24	rs11171951	0.0169	3.45	1.76	332	332	susie	0.034	0.013	1.54527	0.12228	Hippocampus	1	0.754389
ENSG00000164715.5	7	98106884	98106885	0.0521	rs2270603	2.66	rs10254240	0.003765	-3.93	-0.9863	346	23	enet	0.014	0.0027	1.54505	0.12233	Blood	1	0.754389
ENSG00000167210.16	18	46657032	46657033	0.1905	rs2004971	-3.44	rs12454493	8e-05	3.59	-1.9444	465	43	enet	0.015	0.053	-1.5451	0.12233	Cerebellum	1	0.754389
ENSG00000135951.14	2	99154953	99154954	0.2412	rs6706340	-3.66	rs1922624	0.084458	-4.66	0.73333	298	19	enet	0.096	7e-05	-1.54498	0.12235	Hippocampus	1	0.754389
ENSG00000122481.16	1	95234154	95234155	0.313	rs11165419	-3.11	rs4949946	0.181	5.88	2.14286	491	22	enet	0.2	4.4e-09	1.54499	0.12235	Hypothalamus	1	0.754389
ENSG00000124587.13	6	42979219	42979220	0.6947	rs9462853	-3.09	rs10948059	0.489451	8.86	-1.5446	365	1	top1	0.49	1.3e-24	-1.5446	0.1224	Frontal.Cortex	1	0.754415
ENSG00000142856.16	1	63529185	63529186	0.7474	rs855332	-2.96	rs10789138	0.520187	9.09	1.36925	486	15	enet	0.54	4e-27	1.54444	0.12248	Putamen	1	0.754415
ENSG00000184470.20	22	19941991	19941992	0.313	rs35374520	-3.18	rs12158214	0.03554	-3.96	-2.7333	561	42	enet	0.089	0.00059	1.5444	0.1225	Amygdala	1	0.754415
ENSG00000087076.8	19	48836677	48836678	0.6044	rs11667229	3.62	rs8110220	0.453058	-9.27	1.55	415	415	susie	0.46	3.2e-26	-1.54434	0.1225	Nucleus.Accumbens	1	0.754415
ENSG00000149292.16	11	113314528	113314529	0.807	rs17597455	4.51	rs2236709	0.403838	6.76	-1.2167	521	28	enet	0.59	6.7e-21	-1.5445	0.1225	Substantia.Nigra	1	0.754415
ENSG00000254614.2	11	65181685	65181686	0.694	rs12804356	-3.73	rs3953797	0.399699	-8.18	-1.4716	325	325	susie	0.41	6.9e-20	1.54433	0.122509	Cerebellar.Hemisphere	1	0.754415
ENSG00000214922.9	6	29748992	29748993	0.214	rs3129054	-1.79	rs2747419	0.018425	3.36	0.33516	41	11	enet	0.094	1.5e-05	1.5442	0.12254	Nucleus.Accumbens	1	0.754415
ENSG00000112619.7	6	42722573	42722574	0.488	rs9462853	-3	rs835	0.338675	7.78	1.5439	367	1	top1	0.34	3.4e-17	1.5439	0.1226	Caudate	1	0.754415
ENSG00000112619.7	6	42722573	42722574	0.4666	rs9462853	-3.01	rs835	0.367076	7.74	1.5439	363	1	top1	0.37	3.2e-17	1.54386	0.1226	Hypothalamus	1	0.754415
ENSG00000112619.7	6	42722573	42722574	0.706	rs9462853	-3.01	rs835	0.43569	8.34	1.54386	365	1	top1	0.44	3.2e-21	1.5439	0.12262	Cerebellar.Hemisphere	1	0.754415
ENSG00000254614.2	11	65181685	65181686	0.3088	rs12804356	-3.73	rs3953797	0.24697	-6.26	-1.4861	323	323	susie	0.25	5.3e-11	1.5438	0.12264	Hippocampus	1	0.754415
ENSG00000136193.16	7	29990288	29990289	0.1171	rs174947	-3.1	rs10951256	0.10063	-8.07	-1.68831	428	8	lasso	0.11	3e-16	1.54373	0.12265	Blood	1	0.754415
ENSG00000174226.8	8	100663414	100663415	0.3735	rs13267425	3.49	rs1693551	0.26605	6.51	-1.5437	448	1	top1	0.27	5.4e-12	-1.54371	0.1227	Putamen	1	0.75457
ENSG00000244219.6	7	99598065	99598066	0.1212	rs10249369	2.23	rs12535424	0.02824	-3.93	-0.35417	310	15	enet	0.056	0.0016	1.5432	0.12279	Cerebellar.Hemisphere	1	0.754583
ENSG00000037474.14	5	6633290	6633291	0.6785	rs172078	2.62	rs2303711	0.54079	9.62	-1.42958	627	6	lasso	0.57	2.5e-30	-1.54253	0.12295	Frontal.Cortex	1	0.754583
ENSG00000157150.4	3	12159350	12159351	0.2278	rs13099882	-2.72	rs308953	0.124	5.7	-1.0804	512	512	susie	0.16	1.7e-07	-1.5425	0.12296	Hypothalamus	1	0.754583
ENSG00000187783.11	10	44911199	44911200	0.2656	rs11597734	2.37	rs4948645	0.066604	-4.63	-0.94366	453	6	lasso	0.14	3.5e-07	1.5424	0.12297	Caudate	1	0.754583
ENSG00000011485.14	19	46346993	46346994	0.319	rs425105	-3.51	rs4802307	0.017524	-3.9	2.14545	410	55	enet	0.086	0.00012	-1.54238	0.12298	Cerebellar.Hemisphere	1	0.754583
ENSG00000159111.12	17	47831533	47831534	0.1922	rs11657479	-3.21	rs17774272	0.039653	-6.67	-2.1923	384	29	enet	0.084	1.8e-12	1.541	0.123	Blood	1	0.754583
ENSG00000182118.7	1	231040245	231040246	0.2549	rs1202593	3.05	rs4658875	0.149726	5.22	1.51852	599	14	enet	0.15	2.3e-07	1.54229	0.123	Cerebellar.Hemisphere	1	0.754583
ENSG00000255362.1	11	76216024	76216025	0.2299	rs11236511	-2.94	rs749311	0.09648	-5.7	-1.2807	443	7	enet	0.18	1.1e-09	1.5441	0.123	Nucleus.Accumbens	1	0.754583
ENSG00000228382.1	1	226675066	226675067	0.0909	rs4653468	2.24	rs3768376	0.0129	4.16	-1.04214	461	461	susie	0.029	2.7e-05	-1.54224	0.12302	Blood	1	0.754583
ENSG00000238142.1	1	16889648	16889649	0.406	rs12064256	-3.45	rs156908	0.107737	-5.25	0.5068	341	16	enet	0.11	1.2e-06	-1.54213	0.12304	Cerebellum	1	0.754583
ENSG00000169783.12	15	77820899	77820900	0.298	rs11639164	-2.93	rs4886883	0.06917	5.33	-1.5457	405	13	enet	0.15	1.4e-05	-1.542	0.1231	Spine	1	0.754583
ENSG00000227001.3	1	21427966	21427967	0.4655	rs9426785	3.88	rs4654947	0.213333	-5.53	-1.29032	380	32	enet	0.23	1.6e-08	1.54147	0.1232	Amygdala	1	0.754583
ENSG00000213995.11	13	110622215	110622216	0.2112	rs12431029	3.56	rs7331311	-0.002864	4.05	-1.4637	730	19	enet	0.012	0.08	-1.541	0.1233	Caudate	1	0.754583
ENSG00000267213.4	19	32405541	32405542	0.237	rs8105931	3.34	rs7250813	0.160529	-4.2	-1.5412	407	1	top1	0.16	2.1e-05	1.5412	0.1233	Substantia.Nigra	1	0.754583
ENSG00000259707.1	15	82692009	82692010	0.1999	rs1267658	-3.19	rs6495644	-0.005821	2.91	2.29968	264	15	enet	0.064	0.00078	1.5408	0.12335	Cerebellar.Hemisphere	1	0.754583
ENSG00000172818.9	11	65787021	65787022	0.3224	rs12804356	-3.73	rs948494	0.26055	7.38	-2.2288	332	5	lasso	0.27	1.8e-14	-1.54082	0.12336	Cerebellum	1	0.754583
ENSG00000162552.14	1	22143968	22143969	0.2185	rs2254358	3.31	rs2501299	0.067095	4.43	1.5405	481	1	top1	0.067	0.00025	1.5405	0.123439	Nucleus.Accumbens	1	0.754583
ENSG00000125877.12	20	3208867	3208868	0.4033	rs6051366	-2.87	rs7270101	0.311	-7.71	-1.14634	439	29	enet	0.35	4e-19	1.5404	0.1235	Cerebellum	1	0.754583
ENSG00000125871.13	20	17968980	17968981	0.3186	rs6136307	-2.77	rs3736771	-0.00429	-4.17	-1.30246	568	568	susie	0.03	0.01	1.5401	0.1235	Cerebellum	1	0.754583
ENSG00000009950.15	7	73624542	73624543	0.195	rs1091813	-2.4	rs12531884	0.01044	3.78	1.053	247	11	enet	0.023	0.022	1.5402	0.1235	Cerebellum	1	0.754583
ENSG00000120322.3	5	141177789	141177790	0.5526	rs2879202	3.5	rs1528587	0.31314	7.09	-1.79032	445	445	susie	0.35	1.3e-16	-1.53981	0.12361	Frontal.Cortex	1	0.754583
ENSG00000204267.13	6	32838779	32838780	0.3165	rs4148876	2.68	rs4148876	0.122	-9.36	2.68367	272	272	susie	0.28	3e-41	-1.5397	0.123635	Blood	1	0.754583
ENSG00000116729.13	1	68233119	68233120	0.3387	rs2473785	2.48	rs2039153	0.111	8.16	1.96704	516	12	lasso	0.13	9.5e-19	1.53942	0.1237	Blood	1	0.754583
ENSG00000160294.10	21	46286296	46286297	0.2972	rs2839283	-2.43	rs2839179	0.13056	-5.51	1.6935	462	462	susie	0.16	3.5e-08	-1.539	0.123714	Caudate	1	0.754583
ENSG00000152409.8	5	79236188	79236189	0.0719	rs2029905	3.14	rs12189248	0.0576	6.64	1.35185	423	423	susie	0.059	3.4e-09	1.54	0.12373	Blood	1	0.754583
ENSG00000228638.1	3	48291374	48291375	0.1272	rs898225	2.21	rs3197223	-0.00571	-3.17	1.0743	253	253	susie	0.013	0.079	-1.5393	0.12374	Hypothalamus	1	0.754583
ENSG00000186017.14	19	36489647	36489648	0.28	rs16970932	3.41	rs17707033	0.076102	-4.68	-0.42593	313	27	enet	0.14	1.2e-06	1.53909	0.12378	Cerebellar.Hemisphere	1	0.754583
ENSG00000143653.9	1	246724046	246724047	0.0829	rs12047800	-3.04	rs10802440	0.0644	-6.15	-0.054545	440	30	enet	0.067	3.7e-10	1.53889	0.12383	Blood	1	0.754583
ENSG00000182841.12	22	42582037	42582038	0.268	rs2092210	-3.94	rs137088	0.23722	-5.81	-1.5387	415	1	lasso	0.24	8.3e-10	1.5387	0.12388	ACC	1	0.754583
ENSG00000154274.14	4	37453940	37453941	0.4321	rs1479756	-2.59	rs1382982	0.246	-6.39	-1.53846	638	1	top1	0.25	2.4e-11	1.53846	0.1239	Cerebellar.Hemisphere	1	0.754583
ENSG00000156113.22	10	77638368	77638369	0.3395	rs2673436	-2.12	rs2673489	0.111675	4.76	1.53846	531	1	top1	0.11	4.4e-06	1.5385	0.12394	Caudate	1	0.754583
ENSG00000135974.9	2	105337475	105337476	0.0704	rs10203262	-2.9	rs4266037	0.000109	3.5	-0.0466	570	570	susie	0.0059	0.038	1.5384	0.12395	Blood	1	0.754583
ENSG00000152409.8	5	79236188	79236189	0.0834	rs2029905	3.1	rs8180502	0.0142	-3.96	0.89454	420	420	susie	0.026	0.016	-1.53829	0.12398	Cerebellum	1	0.754583
ENSG00000172661.17	10	45727231	45727232	0.562	rs3780902	-3.48	rs10900229	0.063145	-5.2	-1.41782	220	16	enet	0.26	8.6e-12	1.5383	0.12398	Putamen	1	0.754583
ENSG00000261924.1	17	80971212	80971213	0.5635	rs9898002	-3.1	rs1976702	0.42618	7.86	1.1754	436	18	enet	0.46	8.8e-20	1.53673	0.124	ACC	1	0.754583
ENSG00000156239.11	21	28885370	28885371	0.309	rs2243503	-2.9	rs2832127	0.1999	-5.8	1.6522	460	17	enet	0.23	3.6e-09	-1.5381	0.124	ACC	1	0.754583
ENSG00000272568.5	7	28979966	28979967	0.5999	rs39065	-3.44	rs4722881	0.123007	4.95	0.4127	705	705	susie	0.28	3.4e-10	-1.5382	0.124	Amygdala	1	0.754583
ENSG00000072310.16	17	17837001	17837002	0.105	rs9901291	3.19	rs9915248	0.19124	-10.57	1.5556	421	421	susie	0.19	3.6e-28	-1.53928	0.124	Blood	1	0.754583
ENSG00000029534.19	8	41896761	41896762	0.0409	rs4257991	2.41	rs12549902	-0.00175	-3.4	1.78063	404	404	susie	0.005	0.051	-1.538	0.124	Blood	1	0.754583
ENSG00000170425.3	17	15944916	15944917	0.0738	rs9897073	3.69	rs2779211	0.0308	3.82	-0.797	295	295	susie	0.035	0.0081	-1.5363	0.124	Caudate	1	0.754583
ENSG00000138316.10	10	70672802	70672803	0.4937	rs17612154	-2.56	rs10999456	0.30333	7.67	-1.3348	676	676	susie	0.32	1.4e-17	-1.537	0.124	Cerebellum	1	0.754583
ENSG00000157851.16	2	26847746	26847747	0.1562	rs3769142	-3.42	rs4513249	0.08273	-5.48	1.30243	379	379	susie	0.12	6.3e-07	-1.53632	0.124	Cerebellum	1	0.754583
ENSG00000232656.7	10	1022665	1022666	0.2346	rs11250283	3.97	rs3750729	0.05691	-4.34	1.7358	503	7	enet	0.064	0.0011	-1.5364	0.124	Hippocampus	1	0.754583
ENSG00000070540.12	17	68457512	68457513	0.2701	rs16972915	3.16	rs2909207	0.04377	-4.44	-1.01439	430	27	enet	0.13	3.6e-07	1.53964	0.124	Nucleus.Accumbens	1	0.754583
ENSG00000121691.4	11	34438924	34438925	0.244	rs2473904	3.12	rs12807961	0.043647	4.21	-1.0913	608	12	lasso	0.16	2e-05	-1.5381	0.124	Substantia.Nigra	1	0.754583
ENSG00000260404.3	4	118591772	118591773	0.4233	rs17261423	2.87	rs7689541	0.3016	-7.43	-1.53456	337	337	susie	0.33	2.5e-15	1.53786	0.12408	Frontal.Cortex	1	0.754583
ENSG00000153113.23	5	96525266	96525267	0.231	rs17085428	2.98	rs152005	0.18698	5.81	-1.46575	462	3	lasso	0.2	3.4e-09	-1.53786	0.12408	Frontal.Cortex	1	0.754583
ENSG00000182993.3	12	14803571	14803572	0.311	rs10846058	-2.82	rs2075268	0.177	5.85	1.57	369	369	susie	0.18	2.8e-08	1.53764	0.12414	Hippocampus	1	0.754583
ENSG00000142233.11	19	48673080	48673081	0.2282	rs11667229	3.78	rs676388	0.002787	4	1.2308	457	457	susie	0.091	3.3e-05	1.53759	0.12415	Caudate	1	0.754583
ENSG00000249628.2	12	1507317	1507318	0.2626	rs2270033	3.3	rs16928347	-0.003896	3.3	0.66761	437	437	susie	0.054	0.0019	1.5374	0.124186	Cerebellar.Hemisphere	1	0.754583
ENSG00000279254.1	2	46668869	46668870	0.3279	rs1868087	2.86	rs10495934	0.12164	-4.57	-2.082	649	649	susie	0.15	2.5e-06	1.53697	0.1243	ACC	1	0.754583
ENSG00000259668.5	15	51457285	51457286	0.2166	rs4775918	-3.03	rs8023263	0.02272	3.61	-1.1647	481	481	susie	0.068	0.005	-1.537	0.1243	Substantia.Nigra	1	0.754583
ENSG00000196683.10	7	22822851	22822852	0.5437	rs6461687	2.97	rs2240727	0.281965	-7.28	-1.7151	497	497	susie	0.29	3e-15	1.53662	0.12439	Nucleus.Accumbens	1	0.754583
ENSG00000115486.11	2	85561546	85561547	0.307	rs41369245	-2.84	rs6705971	0.054133	5.21	-1.76471	473	473	susie	0.12	7.4e-06	-1.53646	0.1244	Putamen	1	0.754583
ENSG00000112167.9	6	39115188	39115189	0.2195	rs4714211	2.61	rs2894420	0.05914	4.73	-1.5363	626	1	top1	0.059	0.00057	-1.5363	0.1245	Nucleus.Accumbens	1	0.754583
ENSG00000149262.16	11	77994677	77994678	0.2678	rs585513	3.25	rs7938133	0.056945	-6.42	-1.0761	350	350	susie	0.15	2.7e-21	1.536	0.12454	Blood	1	0.754583
ENSG00000260404.3	4	118591772	118591773	0.3928	rs17261423	2.87	rs6811780	0.346	-13.98	-1.48964	337	337	susie	0.35	5.1e-54	1.53588	0.12457	Blood	1	0.754583
ENSG00000121797.9	3	46407162	46407163	0.0468	rs11705987	-3.15	rs7616215	0.00336	-3.86	0.81438	420	19	enet	0.0055	0.044	-1.53583	0.12458	Blood	1	0.754583
ENSG00000149150.8	11	57515785	57515786	0.1686	rs17455422	3.06	rs12362406	0.02458	4.11	0.9323	371	29	enet	0.071	0.00045	1.5358	0.12458	Frontal.Cortex	1	0.754583
ENSG00000132837.14	5	79236037	79236038	0.2007	rs2029905	3.1	rs13158309	0.139045	5.09	1.5357	420	1	top1	0.14	1.2e-06	1.5357	0.1246	Putamen	1	0.754583
ENSG00000156515.21	10	69269983	69269984	0.2373	rs13139	3.37	rs7906863	0.00935	-4.43	1.8603	583	7	lasso	0.04	0.0041	-1.5356	0.124635	Nucleus.Accumbens	1	0.754583
ENSG00000144182.16	2	99154964	99154965	0.278	rs6706340	-3.66	rs720228	0.219	-6.06	1.5352	298	1	top1	0.22	3.7e-10	-1.53518	0.1247	Frontal.Cortex	1	0.754583
ENSG00000198077.10	19	40882751	40882752	0.437	rs1631931	3.43	rs3869579	0.229875	-4.95	-1.5355	422	1	top1	0.23	2.7e-07	1.5355	0.1247	Substantia.Nigra	1	0.754583
ENSG00000122678.16	7	44082539	44082540	0.5856	rs2300586	-3.55	rs28745596	0.366913	14.32	1.62366	348	348	susie	0.46	1.2e-75	1.53525	0.12472	Blood	1	0.754583
ENSG00000144182.16	2	99154964	99154965	0.1526	rs6706340	-3.66	rs720228	0.179861	-5.55	1.5352	298	1	top1	0.18	1.9e-08	-1.5352	0.12474	Cerebellar.Hemisphere	1	0.754583
ENSG00000135951.14	2	99154953	99154954	0.3217	rs6706340	-3.66	rs720228	0.225287	-6.45	1.5352	298	1	top1	0.23	8.9e-12	-1.5352	0.12474	Nucleus.Accumbens	1	0.754583
ENSG00000144182.16	2	99154964	99154965	0.232	rs6706340	-3.66	rs720228	0.09707	-3.45	1.5352	298	1	top1	0.097	0.00094	-1.5352	0.12474	Substantia.Nigra	1	0.754583
ENSG00000254547.1	11	55874536	55874537	0.1831	rs4322417	-2.33	rs297055	0.08426	4.32	-1.775	404	15	enet	0.095	6.5e-05	-1.5352	0.12475	Putamen	1	0.754583
ENSG00000139278.9	12	75480679	75480680	0.1845	rs17114487	3.05	rs11831200	0.06798	-4.05	-1.535	505	1	top1	0.068	0.00057	1.535	0.12477	Frontal.Cortex	1	0.754583
ENSG00000132122.11	1	48472207	48472208	0.1327	rs12734540	2.92	rs212968	-0.00741	3.71	1.24087	464	464	susie	0.0056	0.19	1.53488	0.1248	ACC	1	0.754583
ENSG00000260855.1	1	246772300	246772301	0.6235	rs12047800	-3.04	rs6680122	0.231887	-6.14	-0.00213	433	50	enet	0.34	9.3e-16	1.53475	0.12484	Cerebellar.Hemisphere	1	0.754583
ENSG00000100997.18	20	25390982	25390983	0.1767	rs3746332	-3.02	rs6083828	0.21071	6.53	-2.1346	359	359	susie	0.21	4.6e-11	-1.5348	0.12484	Nucleus.Accumbens	1	0.754583
ENSG00000254415.3	19	51646800	51646801	0.4663	rs273659	-2.94	rs7250849	0.198423	-6.18	1.521	592	592	susie	0.22	5.9e-11	-1.53469	0.12486	Caudate	1	0.754583
ENSG00000260404.3	4	118591772	118591773	0.193	rs17261423	2.87	rs7689541	0.12761	-4.43	-1.53456	337	1	top1	0.13	3.9e-05	1.5346	0.1249	Amygdala	1	0.754583
ENSG00000260404.3	4	118591772	118591773	0.2821	rs17261423	2.87	rs7689541	0.184	-5.5	-1.53456	337	1	top1	0.18	1.2e-08	1.53456	0.1249	Cerebellar.Hemisphere	1	0.754583
ENSG00000203872.6	6	87344848	87344849	0.0941	rs6910863	2.17	rs12663587	0.015687	-3.87	1.297	409	9	lasso	0.033	0.012	-1.5347	0.1249	Frontal.Cortex	1	0.754583
ENSG00000260404.3	4	118591772	118591773	0.297	rs17261423	2.87	rs7689541	0.24697	-6.82	-1.53456	337	1	top1	0.25	6.7e-13	1.5346	0.1249	Nucleus.Accumbens	1	0.754583
ENSG00000186399.10	15	30414161	30414162	0.1117	rs12904948	3.08	rs8026961	0.094715	7.36	-1.3333	130	5	lasso	0.097	2.8e-14	-1.53444	0.124922	Blood	1	0.754583
ENSG00000104324.15	8	96645226	96645227	0.2328	rs13271599	3.33	rs2651447	0.00332	-3.58	-2.40171	398	65	enet	0.046	0.0019	1.53435	0.12494	Cerebellum	1	0.754583
ENSG00000183020.13	11	924893	924894	0.2517	rs7935908	3.08	rs11246379	0.01655	-4.1	1.3511	409	18	enet	0.065	0.00074	-1.5343	0.12496	Frontal.Cortex	1	0.754583
ENSG00000236144.6	19	35546028	35546029	0.2947	rs2451994	3.35	rs11882238	0.221487	-6.58	-1.53422	471	1	top1	0.22	5.7e-12	1.5342	0.12498	Cerebellum	1	0.754583
ENSG00000198885.9	2	96325330	96325331	0.1173	rs13014679	-2.64	rs584811	0.10571	5.06	-2.043	163	163	susie	0.12	1.8e-06	-1.5342	0.12499	Caudate	1	0.754583
ENSG00000228022.5	6	30766824	30766825	0.221	rs28732100	-3.18	rs3130560	0.096557	4.1	-1.53418	80	1	top1	0.097	0.00034	-1.53418	0.125	Amygdala	1	0.754583
ENSG00000133027.17	17	17591707	17591708	0.027	rs9901291	3.25	rs4925105	0.005345	3.67	-2.2692	401	401	susie	0.0079	0.02	-1.53467	0.125	Blood	1	0.754583
ENSG00000126351.12	17	40058289	40058290	0.059	rs12453682	-3.88	rs883871	-0.000487	3.89	1.5789	300	16	enet	0.019	0.00069	1.53434	0.125	Blood	1	0.754583
ENSG00000214975.4	6	24976418	24976419	0.164	rs9358796	3.24	rs9461082	0.105597	7.77	1.41061	640	5	lasso	0.15	5.9e-21	1.53211	0.125	Blood	1	0.754583
ENSG00000133028.10	17	10698374	10698375	0.3477	rs996933	-2.75	rs8075503	0.162	5.51	-1.53295	496	1	top1	0.16	2.8e-08	-1.5329	0.125	Caudate	1	0.754583
ENSG00000138175.8	10	102714406	102714407	0.3123	rs11191401	-3.26	rs284855	0.10307	5.45	-2.2212	365	30	enet	0.26	5.9e-14	-1.5325	0.125	Cerebellum	1	0.754583
ENSG00000171298.12	17	80101555	80101556	0.6949	rs4889793	-2.99	rs12452616	0.474477	-9.47	-1.32759	434	27	enet	0.49	4.3e-29	1.53214	0.125	Cerebellum	1	0.754583
ENSG00000141127.14	17	18856298	18856299	0.4864	rs2472692	3.09	rs7212905	0.390169	-8.47	0.6996	152	22	enet	0.54	5.2e-28	-1.53512	0.125	Cerebellar.Hemisphere	1	0.754583
ENSG00000149150.8	11	57515785	57515786	0.2617	rs17455422	3.06	rs2581923	0.19374	6.41	-1.5333	370	1	top1	0.19	2.7e-10	-1.5333	0.125	Cortex	1	0.754583
ENSG00000141279.15	17	47522941	47522942	0.1145	rs12452359	-3.31	rs4793842	0.088383	-4.83	1.75	366	366	susie	0.11	3.2e-06	-1.53213	0.125	Nucleus.Accumbens	1	0.754583
ENSG00000133028.10	17	10698374	10698375	0.361	rs996933	-2.75	rs8075503	0.242295	6.2	-1.5329	496	1	top1	0.24	6.2e-11	-1.53295	0.125	Putamen	1	0.754583
ENSG00000187686.4	11	125113160	125113161	0.3735	rs1783925	2.77	rs606567	0.1184	4.66	-1.3394	497	24	enet	0.14	1.3e-06	-1.5341	0.12502	Putamen	1	0.754583
ENSG00000272899.3	7	128866307	128866308	0.316	rs339092	3.16	rs2279668	0.097169	-5.66	-1.5206	335	5	lasso	0.14	5.4e-08	1.5337	0.1251	Cerebellum	1	0.754917
ENSG00000145863.10	5	161547062	161547063	0.4931	rs4326182	-2.98	rs3219151	0.459	-9.33	-1.53345	386	1	top1	0.46	7.7e-27	1.53345	0.12516	Cerebellum	1	0.755029
ENSG00000230521.1	6	29888267	29888268	0.7117	rs3129054	-1.79	rs1362126	0.35804	7.54	0.8727	41	11	enet	0.37	1e-17	1.5333	0.125196	Cerebellar.Hemisphere	1	0.755029
ENSG00000204338.8	6	32005688	32005689	0.6197	rs2516403	-3.29	rs6902493	0.08661	6.63	-0.2191	194	194	susie	0.34	7.3e-16	-1.5332	0.125218	Cerebellar.Hemisphere	1	0.755029
ENSG00000266289.1	8	103383853	103383854	0.3742	rs7004923	-2.63	rs2241777	0.269	7.35	-1.53315	410	1	top1	0.27	1.5e-14	-1.53315	0.12524	Cerebellum	1	0.755029
ENSG00000156381.8	14	102509798	102509799	0.142	rs11850202	3.6	rs10131139	0.01943	3.62	-1.6854	323	323	susie	0.061	0.0011	-1.53309	0.1253	Cerebellar.Hemisphere	1	0.755029
ENSG00000237765.6	4	15681679	15681680	0.296	rs6449190	-3.95	rs6815254	0.11337	-4.43	1.7069	554	4	lasso	0.12	7.9e-05	-1.53268	0.12535	Spine	1	0.755029
ENSG00000116752.5	1	114581638	114581639	0.1087	rs12120232	-2.54	rs222498	0.0343	-4.7	1.53266	441	1	top1	0.034	6.4e-06	-1.53266	0.12536	Blood	1	0.755029
ENSG00000083807.9	19	58512064	58512065	0.1725	rs2288274	-2.54	rs11670864	0.0385	4.49	1.62319	258	2	lasso	0.062	0.001	1.53259	0.125378	Hypothalamus	1	0.755029
ENSG00000269609.5	10	102449816	102449817	0.358	rs11191401	-3.26	rs2282295	0.18352	5.31	-0.2128	339	339	susie	0.31	3.9e-11	1.53258	0.12538	Amygdala	1	0.755029
ENSG00000157368.10	16	70579894	70579895	0.0881	rs4985421	4.06	rs6499328	-0.004283	-3.42	0.11538	154	154	susie	0.015	0.056	-1.53255	0.12539	Caudate	1	0.755029
ENSG00000274376.4	15	82298552	82298553	0.1775	rs1267658	-3.19	rs1045508	0.0599	-4.08	-1.8252	320	320	susie	0.095	5.1e-05	1.53255	0.12539	Frontal.Cortex	1	0.755029
ENSG00000116406.18	1	184754912	184754913	0.227	rs6670094	2.86	rs2001270	-0.00553	-3.09	1.63198	423	423	susie	0.04	0.0079	-1.53147	0.1257	Hippocampus	1	0.756747
ENSG00000132749.10	11	68751563	68751564	0.1733	rs3019598	2.24	rs6591350	0.03037	-3.83	1.4737	413	413	susie	0.031	0.024	-1.53097	0.1258	ACC	1	0.756773
ENSG00000276093.1	20	60083871	60083872	0.4852	rs17455968	-2.84	rs7274848	0.316804	6.67	-1.5309	590	1	top1	0.32	7.2e-13	-1.5309	0.1258	ACC	1	0.756773
ENSG00000102606.17	13	111114918	111114919	0.5066	rs1571625	3.57	rs9515399	0.257377	-7.03	1.6792	583	583	susie	0.32	3.9e-16	-1.5307	0.1258	Caudate	1	0.756773
ENSG00000198756.10	1	184037728	184037729	0.3153	rs3010055	3.44	rs10911491	0.026226	-4.19	0.34146	503	31	enet	0.052	0.0024	-1.53055	0.12588	Cerebellar.Hemisphere	1	0.756773
ENSG00000177519.3	2	153478807	153478808	0.3927	rs10497122	4.33	rs2881710	0.050824	-4.86	-1.2974	439	28	enet	0.15	5.7e-08	1.5303	0.12595	Nucleus.Accumbens	1	0.756773
ENSG00000139998.14	14	64972775	64972776	0.181	rs1012376	-2.72	rs8021641	-0.00224	-3.05	0.5556	479	479	susie	0.017	0.056	-1.5301	0.12598	Frontal.Cortex	1	0.756773
ENSG00000270605.1	1	28241452	28241453	0.6886	rs11806397	4.08	rs2938867	0.639	-10.06	1.65793	253	6	lasso	0.65	4.3e-37	-1.53015	0.12598	Hypothalamus	1	0.756773
ENSG00000261211.1	6	6683632	6683633	0.1018	rs34736558	-3.61	rs6924103	0.087214	-7.78	-1.55807	712	3	lasso	0.098	2.4e-14	1.53151	0.126	Blood	1	0.756773
ENSG00000131899.10	17	18225586	18225587	0.1817	rs4925159	-3.02	rs2071242	0.013047	-3.74	1.32787	287	23	enet	0.079	7.1e-05	-1.53081	0.126	Cortex	1	0.756773
ENSG00000172992.11	17	45061108	45061109	0.4831	rs11012	-4.54	rs708381	0.251661	-7.24	1.52898	325	32	enet	0.31	1.2e-16	-1.53178	0.126	Cortex	1	0.756773
ENSG00000278259.4	17	36543434	36543435	0.2174	rs295879	-2.49	rs2411189	0.028108	3.94	0.34897	333	333	susie	0.031	0.01	1.53102	0.126	Nucleus.Accumbens	1	0.756773
ENSG00000153113.23	5	96525266	96525267	0.5274	rs17085428	2.98	rs26483	0.454	16.04	-1.47249	460	460	susie	0.46	1.8e-76	-1.53	0.12602	Blood	1	0.756773
ENSG00000074266.19	11	86244543	86244544	0.1098	rs1006586	-2.84	rs10898457	0.080833	7.03	2	533	533	susie	0.084	2e-12	1.52989	0.12604	Blood	1	0.756773
ENSG00000139428.11	12	109573873	109573874	0.3372	rs2284689	-2.39	rs11067208	0.235523	-6.87	-1.5299	439	1	top1	0.24	1e-12	1.52985	0.126053	Cerebellum	1	0.756773
ENSG00000132646.10	20	5126625	5126626	0.2487	rs2423107	2.4	rs11908536	0.030507	-3.84	-1.6829	601	601	susie	0.038	0.014	1.5297	0.1261	ACC	1	0.756773
ENSG00000170092.14	7	75493624	75493625	0.3307	rs6965172	2.87	rs17207196	-0.007511	-3.15	1.2326	200	200	susie	0.11	0.00012	-1.5298	0.1261	Amygdala	1	0.756773
ENSG00000087266.15	4	2793022	2793023	0.0779	rs2471347	3.76	rs385715	0.022	4.63	2.01695	392	21	enet	0.04	1e-06	1.52925	0.1262	Blood	1	0.757225
ENSG00000116786.11	1	15684331	15684332	0.0927	rs28757713	2.19	rs1006147	0.0762	-6.71	-2.0442	483	16	enet	0.093	9.9e-14	1.52907	0.12625	Blood	1	0.757376
ENSG00000169026.12	4	689440	689441	0.198	rs7682616	3.15	rs7436737	-0.00432	3.8	0.14103	384	17	enet	0.0054	0.2	1.5287	0.1263	Amygdala	1	0.757379
ENSG00000111077.17	12	53047050	53047051	0.5098	rs1994516	-2.56	rs10747658	0.258768	-6.86	1.4906	562	6	lasso	0.28	1.3e-12	-1.52883	0.1263	Putamen	1	0.757379
ENSG00000163016.9	2	73644918	73644919	0.2356	rs7586415	2.92	rs7598396	0.14702	6.25	-1.4754	354	354	susie	0.19	2.4e-10	-1.5285	0.1264	Cortex	1	0.757713
ENSG00000167202.11	15	78077723	78077724	0.245	rs11639164	-2.93	rs8033802	0.00306	3.86	0.12857	415	36	enet	0.035	0.0057	1.52842	0.12641	Cerebellum	1	0.757713
ENSG00000254614.2	11	65181685	65181686	0.7056	rs12804356	-3.73	rs3953797	0.34815	-7.54	-1.4763	323	323	susie	0.35	4.3e-16	1.5283	0.12643	Putamen	1	0.757713
ENSG00000224497.1	20	35544746	35544747	0.4505	rs2425173	-2.55	rs2104417	0.420399	8.37	-1.5612	316	2	lasso	0.43	1.1e-20	-1.52797	0.12652	Hypothalamus	1	0.758023
ENSG00000239556.3	7	43990206	43990207	0.4612	rs17208856	3.68	rs6968228	0.20639	-6.83	-1.52202	360	15	enet	0.22	3.1e-10	1.5276	0.1266	Cerebellar.Hemisphere	1	0.758023
ENSG00000241878.11	22	31662431	31662432	0.4199	rs16989498	-3.61	rs5994434	0.19286	6.3	-1.18462	333	9	lasso	0.25	9.6e-12	-1.52746	0.12665	Cerebellar.Hemisphere	1	0.758023
ENSG00000164465.18	6	117453816	117453817	0.194	rs10434877	2.99	rs669995	-0.008547	3.35	-0.1625	412	31	enet	0.0048	0.21	-1.52712	0.1267	Amygdala	1	0.758023
ENSG00000251136.8	8	89757726	89757727	0.2609	rs431623	3.94	rs431264	0.2058	5.99	-1.86538	379	21	enet	0.23	2e-10	-1.5272	0.1267	Cerebellar.Hemisphere	1	0.758023
ENSG00000100034.13	22	21940656	21940657	0.273	rs8136867	3.38	rs2073454	-0.007639	3.27	0.5831	410	410	susie	0.08	0.0025	1.5271	0.1267	Substantia.Nigra	1	0.758023
ENSG00000149084.12	11	43680679	43680680	0.563	rs7947302	3.18	rs1061810	0.53456	-9.31	1.4107	489	24	enet	0.56	1.4e-28	-1.5267	0.12684	Hippocampus	1	0.758023
ENSG00000130309.10	19	17555593	17555594	0.1227	rs17654456	-3.29	rs11666267	0.062034	6.38	-1.52662	426	1	top1	0.062	1.5e-09	-1.52662	0.12686	Blood	1	0.758023
ENSG00000118307.18	12	25195161	25195162	0.2855	rs10842501	-2.52	rs2291365	0.109625	-5.01	1.3994	573	573	susie	0.11	1.6e-06	-1.52654	0.126875	Cerebellum	1	0.758023
ENSG00000119636.15	14	74019399	74019400	0.244	rs17091106	3.34	rs7153587	0.06804	4.43	-1.2422	394	394	susie	0.085	0.00035	-1.52647	0.1269	ACC	1	0.758023
ENSG00000144040.12	2	73071835	73071836	0.2966	rs502930	-2.92	rs17433172	0.1419	-5.24	1.5263	251	1	top1	0.14	1e-07	-1.5263	0.12693	Nucleus.Accumbens	1	0.758023
ENSG00000129187.14	4	182917935	182917936	0.1325	rs3924787	2.75	rs4543167	0.0744	6.98	1.21795	505	22	enet	0.11	9e-16	1.52629	0.12694	Blood	1	0.758023
ENSG00000086848.14	11	111871580	111871581	0.1105	rs10789856	3.01	rs3867465	0.011962	-3.58	1.8501	347	347	susie	0.02	0.034	-1.52609	0.12699	Caudate	1	0.758023
ENSG00000084072.16	1	39692181	39692182	0.6754	rs3103780	-2.32	rs12074147	0.513131	7.85	-1.54545	380	19	enet	0.54	1.7e-21	-1.5259	0.127	Amygdala	1	0.758023
ENSG00000136448.11	17	45051661	45051662	0.1598	rs11012	-4.54	rs708381	0.09203	4.39	1.52956	330	5	lasso	0.11	1.9e-06	1.52716	0.127	Cortex	1	0.758023
ENSG00000139505.11	13	25288008	25288009	0.244	rs9507554	2.68	rs9319210	0.0686	4.94	-1.3725	485	9	lasso	0.076	0.00029	-1.52605	0.127	Frontal.Cortex	1	0.758023
ENSG00000278740.1	17	68188546	68188547	0.4208	rs16972915	3.16	rs4558468	0.177251	6.41	-1.257	340	16	enet	0.32	1.2e-14	-1.5272	0.127	Hypothalamus	1	0.758023
ENSG00000137713.15	11	111766426	111766427	0.4222	rs10789856	3.01	rs647080	0.33356	8.33	-1.9704	371	24	enet	0.36	2.3e-19	-1.5276	0.127	Nucleus.Accumbens	1	0.758023
ENSG00000228078.1	6	29934100	29934101	0.1328	rs3129054	-1.79	rs385492	0.02943	-3.68	1.71154	39	5	enet	0.097	5.1e-05	-1.5277	0.127	Putamen	1	0.758023
ENSG00000141028.6	17	14024513	14024514	0.6538	rs917310	2.75	rs12603173	0.241686	5.66	1.5263	599	1	top1	0.24	1.5e-08	1.5263	0.127	Spine	1	0.758023
ENSG00000183549.10	16	20409533	20409534	0.538	rs4476181	-2.47	rs7199761	0.05404	3.85	-1.60938	397	18	lasso	0.13	4.1e-05	-1.52581	0.127056	Spine	1	0.758023
ENSG00000180881.19	12	75390927	75390928	0.145	rs17114487	3.65	rs1875470	0.07738	3.81	-1.6292	465	465	susie	0.086	0.00087	-1.5255	0.12714	Spine	1	0.758023
ENSG00000273038.2	10	32889310	32889311	0.1543	rs12762312	-2.99	rs1414549	0.171753	-10.57	0.82102	446	26	enet	0.2	6.5e-29	-1.52542	0.127155	Blood	1	0.758023
ENSG00000149084.12	11	43680679	43680680	0.527	rs7947302	3.18	rs10838186	0.452473	-8.62	1.2392	490	35	enet	0.48	7.9e-24	-1.52539	0.127163	Cerebellar.Hemisphere	1	0.758023
ENSG00000111358.13	12	123633766	123633767	0.2051	rs2137558	-3.81	rs4930737	0.121789	-5.78	0.0351	387	34	enet	0.14	5.4e-08	-1.5253	0.127183	Cerebellum	1	0.758023
ENSG00000084072.16	1	39692181	39692182	0.5864	rs6676052	-2.51	rs3738673	0.53	17.31	-1.46311	380	380	susie	0.53	3.9e-94	-1.52526	0.12719	Blood	1	0.758023
ENSG00000196878.14	1	209652465	209652466	0.3289	rs227222	2.36	rs2566	0.097335	4.52	-1.52525	499	1	top1	0.097	1.1e-05	-1.52525	0.127196	Nucleus.Accumbens	1	0.758023
ENSG00000145850.8	5	156963254	156963255	0.217	rs3797577	-3.32	rs919745	0.015654	-3.96	-1.0885	439	34	enet	0.062	0.0013	1.5254	0.1272	Hippocampus	1	0.758023
ENSG00000112619.7	6	42722573	42722574	0.309	rs9471969	-3	rs3736745	0.237907	6.96	1.5219	362	362	susie	0.25	5.1e-13	1.525	0.1272	Nucleus.Accumbens	1	0.758023
ENSG00000269609.5	10	102449816	102449817	0.574	rs11191401	-3.26	rs11191291	0.054	4.91	1.2923	339	52	enet	0.34	7.8e-16	1.5251	0.12724	Frontal.Cortex	1	0.758026
ENSG00000119661.14	14	73644874	73644875	0.267	rs17091106	3.34	rs17129430	0.085678	-4.98	-1.5816	386	12	enet	0.18	1.3e-08	1.525	0.12725	Hypothalamus	1	0.758026
ENSG00000047932.13	6	117602541	117602542	0.1546	rs10434877	2.99	rs210619	-0.002897	3.69	1.6349	416	416	susie	-0.0024	0.43	1.5247	0.1273	Frontal.Cortex	1	0.758176
ENSG00000099889.13	22	20016807	20016808	0.5109	rs35374520	-3.18	rs1990277	0.214626	-7.39	-0.9245	550	8	lasso	0.29	1.2e-15	1.5247	0.12733	Cerebellum	1	0.758207
ENSG00000144035.3	2	73642392	73642393	0.1419	rs7586415	2.92	rs7598396	0.10868	5.4	-1.4754	353	353	susie	0.12	5.5e-07	-1.5246	0.1274	Cortex	1	0.758396
ENSG00000064995.16	6	34888088	34888089	0.1465	rs9658085	3.61	rs4646949	0.040263	4.17	1.33884	373	373	susie	0.065	0.00023	1.52428	0.12744	Cerebellum	1	0.758396
ENSG00000160298.17	21	46323874	46323875	0.4396	rs2839283	-2.43	rs12626184	0.26578	-7.27	1.5179	452	452	susie	0.27	2e-14	-1.5241	0.127481	Cerebellum	1	0.758396
ENSG00000146109.4	6	26596951	26596952	0.1402	rs7761889	-3.11	rs198846	0.012072	3.71	-0.99643	464	464	susie	0.037	0.005	-1.52411	0.127481	Cortex	1	0.758396
ENSG00000091490.10	4	25863759	25863760	0.081	rs7440308	-2.87	rs6831024	0.109	7.88	-1.52375	470	1	top1	0.11	8.1e-16	-1.52375	0.12757	Blood	1	0.758396
ENSG00000248150.1	5	16440080	16440081	0.265	rs3849096	-3.07	rs26021	0.134342	4.77	1.4257	498	498	susie	0.14	5.9e-06	1.5237	0.12758	ACC	1	0.758396
ENSG00000203872.6	6	87344848	87344849	0.1657	rs6910863	2.17	rs4707367	0.01991	-3.93	1.0809	409	409	susie	0.024	0.02	-1.5236	0.1276	Cortex	1	0.758396
ENSG00000219891.2	6	28091153	28091154	0.1482	rs9468346	-3.38	rs4713139	0.0263	4.25	-1.88636	466	21	enet	0.045	0.002	-1.52362	0.127604	Cerebellum	1	0.758396
ENSG00000009844.15	6	142147161	142147162	0.255	rs6924380	-3.54	rs4896572	0.010205	3.89	1.2929	334	15	enet	0.024	0.05	1.52343	0.1277	Amygdala	1	0.758396
ENSG00000183098.10	13	93227317	93227318	0.357	rs9516214	-2.95	rs1328363	0.109699	-5.4	1.6538	490	490	susie	0.13	2.8e-06	-1.5231	0.1277	Putamen	1	0.758396
ENSG00000168811.6	3	159988749	159988750	0.1363	rs16847223	-3.12	rs4680536	0.101567	4.65	1.5232	347	1	top1	0.1	1.2e-05	1.52316	0.12772	Caudate	1	0.758396
ENSG00000095383.19	9	98255720	98255721	0.4321	rs4743194	-3.81	rs4743193	0.205277	-5.79	1.2549	597	27	enet	0.24	1.5e-09	-1.523	0.12775	ACC	1	0.758396
ENSG00000259839.1	16	49336682	49336683	0.2576	rs2967289	3.66	rs152712	0.028196	-4.49	-1.18873	485	35	enet	0.065	0.00024	1.52299	0.12776	Cerebellum	1	0.758396
ENSG00000100034.13	22	21940656	21940657	0.241	rs8136867	3.38	rs2329884	0.13281	-4.82	-1.5227	413	1	top1	0.13	2.2e-06	1.5227	0.1278	Putamen	1	0.758396
ENSG00000188000.3	19	9185593	9185594	0.279	rs1469082	2.43	rs12609243	0.072014	4.4	-1.46052	406	7	lasso	0.086	0.00011	-1.52248	0.12789	Cerebellar.Hemisphere	1	0.758396
ENSG00000179115.10	19	12934036	12934037	0.1056	rs2074880	3.45	rs2965214	0.058845	6.76	2.00691	324	7	enet	0.072	8.1e-11	1.52229	0.12794	Blood	1	0.758396
ENSG00000108187.15	10	68333048	68333049	0.436	rs7893969	2.61	rs731063	0.291777	7.12	-1.40174	382	382	susie	0.32	2.1e-14	-1.5223	0.12794	Putamen	1	0.758396
ENSG00000143194.12	1	166975581	166975582	0.4574	rs10918662	-2.77	rs6691431	0.172192	6.52	-1.082	587	587	susie	0.27	4.1e-12	-1.52216	0.12797	Putamen	1	0.758396
ENSG00000239556.3	7	43990206	43990207	0.1208	rs17208856	3.68	rs6968228	0.127	-4.87	-1.522	360	1	top1	0.13	1e-06	1.522	0.128	Caudate	1	0.758396
ENSG00000161692.17	17	44708607	44708608	0.6435	rs11657244	-3.08	rs16970944	0.463908	-8.66	-1.5205	389	1	top1	0.46	5.9e-23	1.52055	0.128	Cerebellar.Hemisphere	1	0.758396
ENSG00000141294.9	17	47831626	47831627	0.1717	rs11657479	-3.21	rs2325752	0.06155	4.08	1.7743	382	12	enet	0.093	6e-05	1.52245	0.128	Frontal.Cortex	1	0.758396
ENSG00000214872.8	11	57542640	57542641	0.2418	rs1783983	3.12	rs514385	0.18636	6.04	-1.5214	379	1	top1	0.19	7.8e-10	-1.5214	0.128	Nucleus.Accumbens	1	0.758396
ENSG00000113068.9	5	140303120	140303121	0.178	rs17118785	2.42	rs270166	0.00134	-3.05	0.71795	306	306	susie	0.075	0.0033	-1.52118	0.128	Substantia.Nigra	1	0.758396
ENSG00000065809.13	10	14774896	14774897	0.2132	rs12770830	2.8	rs876654	0.168817	5.48	-1.52197	616	1	top1	0.17	1.3e-08	-1.522	0.12802	Caudate	1	0.758396
ENSG00000156256.14	21	29025708	29025709	0.2901	rs2070610	-2.78	rs2832147	0.20506	-6.6	1.6667	426	426	susie	0.21	2.8e-11	-1.5218	0.12806	Cerebellum	1	0.758396
ENSG00000053900.10	4	25377212	25377213	0.383	rs316792	-3.09	rs6840622	0.23853	6.18	-0.29412	538	24	enet	0.28	3.2e-11	-1.5217	0.1281	ACC	1	0.758396
ENSG00000124275.14	5	7851490	7851491	0.423	rs17207026	2.73	rs3733784	0.21541	5.96	-1.53973	608	12	enet	0.27	2.2e-12	-1.52164	0.1281	Frontal.Cortex	1	0.758396
ENSG00000113273.15	5	78986086	78986087	0.2729	rs2453766	-2.63	rs3114500	0.078866	4.64	-0.6435	449	14	enet	0.12	1.2e-05	-1.5218	0.1281	Hippocampus	1	0.758396
ENSG00000084072.16	1	39692181	39692182	0.6771	rs3103780	-2.32	rs12074147	0.453183	9.11	-1.54545	381	381	susie	0.46	1.2e-25	-1.52162	0.128105	Nucleus.Accumbens	1	0.758396
ENSG00000100038.19	22	21982815	21982816	0.3721	rs8136867	3.38	rs240065	0.197105	6.57	-1.4806	412	412	susie	0.21	1.4e-11	-1.5216	0.12811	Cerebellum	1	0.758396
ENSG00000144021.2	2	96266131	96266132	0.106	rs13014679	-2.64	rs17420101	0.037532	-4.28	1.7963	155	155	susie	0.056	0.002	-1.5215	0.12813	Hippocampus	1	0.758396
ENSG00000149380.11	11	74311656	74311657	0.2533	rs10898949	2.25	rs1792163	0.08076	-5.1	-1.5821	430	18	enet	0.11	1.4e-06	1.52122	0.128205	Cerebellum	1	0.758679
ENSG00000250889.2	5	75052842	75052843	0.2137	rs2303151	-3.02	rs4301212	0.023945	-3.93	-1.5211	359	1	top1	0.024	0.031	1.5211	0.12823	Putamen	1	0.758679
ENSG00000243469.1	19	51648861	51648862	0.4253	rs273659	-2.94	rs7250849	0.240694	6.48	1.521	592	1	top1	0.24	5e-12	1.52097	0.12827	Caudate	1	0.758679
ENSG00000117593.9	1	173824502	173824503	0.271	rs4652274	-3.08	rs10798295	0.065942	-4.65	-1.91381	275	275	susie	0.11	0.00013	1.52028	0.12844	Spine	1	0.758679
ENSG00000203791.14	10	124791869	124791870	0.3277	rs1105778	-3.13	rs7097254	0.15184	6.51	-1.5565	560	20	enet	0.2	8.5e-11	-1.52007	0.128493	Cortex	1	0.758679
ENSG00000251417.2	16	28802742	28802743	0.2467	rs2726034	-2.15	rs2008514	0.193104	-6.27	-1.62963	183	9	lasso	0.21	1.2e-09	1.52012	0.1285	Hypothalamus	1	0.758679
ENSG00000278445.1	13	102903338	102903339	0.22	rs7989223	-3.28	rs873601	0.158345	-5.39	-1.52	716	1	top1	0.16	2.1e-07	1.51996	0.1285	Putamen	1	0.758679
ENSG00000259905.5	15	24493136	24493137	0.465	rs4238509	-2.63	rs7402336	0.14616	-5.2	0.7772	322	322	susie	0.25	9.9e-09	-1.52	0.1285	Spine	1	0.758679
ENSG00000225554.1	1	241424291	241424292	0.718	rs7521516	3.05	rs2994978	0.534689	7.86	-1.51977	616	1	top1	0.53	1e-20	-1.51977	0.128568	Spine	1	0.758679
ENSG00000084072.16	1	39692181	39692182	0.587	rs3103780	-2.32	rs12074147	0.483568	9.14	-1.54545	384	384	susie	0.48	1.8e-26	-1.51976	0.12857	Caudate	1	0.758679
ENSG00000255200.1	11	65176469	65176470	0.47	rs12804356	-3.73	rs3953797	0.227348	-6.17	-1.4716	324	324	susie	0.23	1.3e-10	1.5197	0.128585	Cerebellar.Hemisphere	1	0.758679
ENSG00000254614.2	11	65181685	65181686	0.337	rs12804356	-3.73	rs3953797	0.26297	-5.96	-1.4701	324	324	susie	0.29	2.4e-10	1.5195	0.1286	Amygdala	1	0.758679
ENSG00000283175.1	3	187291488	187291489	0.2245	rs7627128	3.49	rs2653311	-0.00558	-3.26	-1.6079	589	589	susie	0.017	0.043	1.5197	0.1286	Nucleus.Accumbens	1	0.758679
ENSG00000278445.1	13	102903338	102903339	0.299	rs7989223	-3.28	rs873601	0.23939	-6.23	-1.52	716	716	susie	0.24	3.5e-11	1.5196	0.12861	Frontal.Cortex	1	0.758679
ENSG00000182774.10	15	82540563	82540564	0.038	rs1267658	-3.19	rs4778987	0.043407	-5.22	-1.5195	304	1	top1	0.043	4.1e-07	1.51948	0.128642	Blood	1	0.758679
ENSG00000085978.21	2	233210050	233210051	0.2628	rs6861	3.25	rs6431262	0.12924	5.45	1.7951	514	514	susie	0.14	4.2e-07	1.5194	0.12867	Caudate	1	0.758679
ENSG00000100034.13	22	21940656	21940657	0.1093	rs8136867	3.38	rs9610338	0.02771	-4.26	-1.5788	412	412	susie	0.071	0.00016	1.519	0.12869	Nucleus.Accumbens	1	0.758679
ENSG00000175066.15	3	142225606	142225607	0.0478	rs11925749	2.45	rs13074172	0.032041	4.79	1.51923	326	1	top1	0.032	1.2e-05	1.51923	0.1287	Blood	1	0.758679
ENSG00000236814.1	8	56051206	56051207	0.4496	rs16920712	-2.81	rs2668007	0.32663	-7.61	-1.84574	368	46	enet	0.33	2.9e-15	1.5192	0.1287	Cerebellar.Hemisphere	1	0.758679
ENSG00000103544.14	16	19555239	19555240	0.3111	rs2304619	-3.12	rs9922571	0.167493	-5.26	-1.51892	460	1	top1	0.17	6.8e-08	1.51892	0.1288	Hypothalamus	1	0.758679
ENSG00000034533.11	3	131027648	131027649	0.3882	rs7622001	2.58	rs6790096	0.197054	-5.68	-1.6382	333	18	enet	0.31	5.2e-11	1.5187	0.128833	Spine	1	0.758679
ENSG00000138758.11	4	76949702	76949703	0.3807	rs4371638	3.82	rs10213389	0.160287	-5.95	1.3838	569	23	enet	0.18	8.2e-10	-1.5187	0.12884	Cortex	1	0.758679
ENSG00000106086.18	7	30027403	30027404	0.2895	rs174947	-3.1	rs10951256	0.213577	6.83	-1.6883	415	10	lasso	0.22	5.2e-12	-1.5186	0.12885	Cerebellum	1	0.758679
ENSG00000214135.8	3	197627905	197627906	0.5001	rs4508802	-2.94	rs28703192	0.095932	4.65	-1.24742	371	371	susie	0.14	6.9e-05	-1.5186	0.128862	Substantia.Nigra	1	0.758679
ENSG00000164300.16	5	80256078	80256079	0.1452	rs7721370	-2.42	rs11950944	0.109	-7.99	-1.51852	507	1	top1	0.11	7.8e-16	1.52	0.12888	Blood	1	0.758679
ENSG00000095777.14	10	25934266	25934267	0.181	rs11014799	3.09	rs1934449	0.12949	5.25	-1.5185	524	1	top1	0.13	3.9e-07	-1.5185	0.128895	Nucleus.Accumbens	1	0.758679
ENSG00000053328.8	6	110358271	110358272	0.638	rs761587	-3.4	rs4947066	0.25085	-6.79	-1.5914	410	410	susie	0.3	6.8e-14	1.5184	0.12892	Cerebellar.Hemisphere	1	0.758679
ENSG00000172500.12	11	65888538	65888539	0.2366	rs12804356	-3.73	rs583887	0.10229	4.63	-1.8378	344	34	enet	0.13	5.9e-07	-1.5191	0.129	Nucleus.Accumbens	1	0.758679
ENSG00000264364.2	17	58083414	58083415	0.2808	rs7209654	-3.54	rs7220432	0.024994	-4.71	1.96503	466	32	enet	0.11	3.8e-06	-1.51806	0.129	Nucleus.Accumbens	1	0.758679
ENSG00000235772.1	21	42561933	42561934	0.187	rs7277414	-4.58	rs8127895	0.13909	-5.22	-1.5179	701	1	top1	0.14	1.4e-07	1.51786	0.12905	Nucleus.Accumbens	1	0.758679
ENSG00000113303.11	5	180899076	180899077	0.2434	rs6601167	3.16	rs17704291	0.044083	-4.47	1.2832	329	329	susie	0.077	0.00065	-1.5178	0.12906	ACC	1	0.758679
ENSG00000143799.12	1	226408078	226408079	0.2703	rs12729579	2.23	rs3219090	0.121301	-5.72	-1.5455	384	384	susie	0.13	1.4e-07	1.51771	0.12909	Cerebellum	1	0.758679
ENSG00000166974.12	18	34976927	34976928	0.1987	rs592474	3.28	rs651231	0.13971	6.27	-1.5956	376	2	lasso	0.16	6.5e-09	-1.5177	0.12909	Cerebellum	1	0.758679
ENSG00000175054.14	3	142578825	142578826	0.0896	rs11925749	2.45	rs7617823	-0.001417	3.76	-0.5095	336	336	susie	0.019	0.033	-1.5177	0.12909	Cerebellum	1	0.758679
ENSG00000255507.5	11	75815165	75815166	0.1297	rs11236511	-2.94	rs6592618	-0.00741	-3.3	-0.65	443	443	susie	0.022	0.047	1.51753	0.1291	ACC	1	0.758679
ENSG00000153317.14	8	130443659	130443660	0.2278	rs9297806	3.02	rs6470802	0.062945	-4.01	-2.365	542	17	enet	0.11	3.6e-05	1.5178	0.1291	ACC	1	0.758679
ENSG00000145692.14	5	79111778	79111779	0.2352	rs7732938	2.8	rs1915706	0.164902	5.25	1.5176	410	1	top1	0.16	1.5e-07	1.5176	0.1291	Hippocampus	1	0.758679
ENSG00000154305.16	1	222618085	222618086	0.2234	rs9441829	-2.63	rs17465637	0.159475	5.56	-0.59103	318	13	enet	0.18	5.5e-09	-1.51759	0.12912	Caudate	1	0.758679
ENSG00000251141.5	5	44808776	44808777	0.1146	rs7711446	2.63	rs12517690	0.0247	3.6	1.34015	227	227	susie	0.038	0.0084	1.51744	0.12915	Frontal.Cortex	1	0.75871
ENSG00000254614.2	11	65181685	65181686	0.7163	rs12804356	-3.73	rs3953797	0.4017	-8.34	-1.4625	324	324	susie	0.42	1.4e-20	1.5174	0.12918	Frontal.Cortex	1	0.758712
ENSG00000145979.17	6	13328582	13328583	0.388	rs16874275	-4.48	rs4602719	0.261695	6.42	-1.54419	513	27	enet	0.32	1.3e-14	-1.5171	0.1292	Putamen	1	0.758712
ENSG00000188906.14	12	40196743	40196744	0.1995	rs10877835	-2.96	rs900253	0.0888	-4.52	1.81	540	540	susie	0.094	7.7e-05	-1.51703	0.12926	Hippocampus	1	0.758919
ENSG00000166788.9	11	18106090	18106091	0.54	rs3781945	2.7	rs11024460	0.242981	-6.39	-1.5167	426	1	top1	0.24	3.3e-11	1.51667	0.129351	Cerebellar.Hemisphere	1	0.75913
ENSG00000166984.11	6	167146413	167146414	0.214	rs505982	2.79	rs12665391	0.095894	-4.54	-1.5167	511	1	top1	0.096	2.1e-05	1.5167	0.1294	Caudate	1	0.75913
ENSG00000245729.2	5	8387636	8387637	0.2162	rs1354096	-2.47	rs170991	0.053439	-4.64	1.7735	560	560	susie	0.078	0.00032	-1.5163	0.1294	Hippocampus	1	0.75913
ENSG00000268442.1	19	24163424	24163425	0.731	rs8102565	2	rs17493309	0.008315	3.74	0.75322	136	58	enet	0.077	0.0031	1.51659	0.1294	Substantia.Nigra	1	0.75913
ENSG00000037474.14	5	6633290	6633291	0.7844	rs172078	2.63	rs2303711	0.571888	10.68	-1.38611	624	13	lasso	0.61	4.5e-39	-1.5164	0.12942	Cortex	1	0.75913
ENSG00000083807.9	19	58512064	58512065	0.2918	rs2288274	-2.54	rs11669127	0.007566	4.66	1.3369	258	23	enet	0.056	0.00072	1.51622	0.12946	Cortex	1	0.759219
ENSG00000272361.2	7	16594223	16594224	0.567	rs1921846	-3.8	rs2177539	0.05442	4.71	-1.31	638	10	lasso	0.1	0.00029	-1.51619	0.1295	Spine	1	0.759308
ENSG00000142937.11	1	44775250	44775251	0.15	rs2185500	-3.64	rs11211024	0.00481	-3.79	1.26702	340	340	susie	0.015	0.072	-1.51568	0.1296	Hippocampus	1	0.759662
ENSG00000152527.13	2	43637272	43637273	0.4337	rs4245795	2.37	rs17414174	0.230999	-6.57	-1.5156	473	1	top1	0.23	4.5e-12	1.5156	0.12961	Nucleus.Accumbens	1	0.759662
ENSG00000229648.1	2	85491779	85491780	0.198	rs41369245	-2.84	rs6750610	0.144753	-9.43	-1.6147	473	4	lasso	0.16	9.5e-24	1.5153	0.1297	Blood	1	0.759812
ENSG00000163541.11	2	84460044	84460045	0.0996	rs6715601	2.77	rs13000280	0.05497	4.16	-1.5152	358	1	top1	0.055	0.00082	-1.5152	0.1297	Cortex	1	0.759812
ENSG00000211689.7	7	38265677	38265678	0.1002	rs2286693	-3.18	rs2534600	0.070926	-6.54	-1.51523	649	1	top1	0.071	9.8e-11	1.51523	0.12971	Blood	1	0.759812
ENSG00000174744.13	11	66345124	66345125	0.183	rs4930355	-2.52	rs531784	0.11282	4.37	-1.5149	305	1	top1	0.11	0.00011	-1.5149	0.1298	Amygdala	1	0.760048
ENSG00000248971.2	4	102730170	102730171	0.162	rs223340	-2.86	rs10516496	-0.001245	-3.92	1.26608	348	348	susie	0.054	0.0025	-1.5149	0.1298	Hippocampus	1	0.760048
ENSG00000278966.2	1	32973552	32973553	0.0967	rs10914731	2.81	rs9633313	0.009716	-3.9	1.34483	305	305	susie	0.027	0.022	-1.51473	0.12984	Cerebellar.Hemisphere	1	0.760137
ENSG00000273156.1	4	82345539	82345540	0.275	rs17351082	-2.83	rs2868696	0.081554	4.53	1.77143	452	6	lasso	0.087	3.5e-05	1.5145	0.1299	Nucleus.Accumbens	1	0.760342
ENSG00000108641.14	17	19378181	19378182	0.1624	rs157407	-3.02	rs4924980	0.081464	4.59	-1.51471	269	1	top1	0.081	4.2e-05	-1.51471	0.13	Cerebellum	1	0.760782
ENSG00000174136.11	5	98768649	98768650	0.2235	rs6596729	-2.37	rs2617515	0.175	-6.04	1.51389	342	1	top1	0.17	1.4e-09	-1.51389	0.13005	Cerebellum	1	0.760929
ENSG00000214135.8	3	197627905	197627906	0.3505	rs4508802	-2.94	rs28703192	0.107	5.36	-1.2474	370	5	lasso	0.22	3.4e-10	-1.5138	0.13008	Hypothalamus	1	0.760959
ENSG00000224689.9	19	9700775	9700776	0.2694	rs10415225	-2.17	rs10401707	0.000156	4.01	-1.1934	338	30	enet	0.052	0.0015	-1.51368	0.13011	Caudate	1	0.760989
ENSG00000260711.2	14	91759797	91759798	0.0881	rs741198	-3.44	rs2052204	0.058907	6.5	-1.2542	449	449	susie	0.07	1.5e-10	-1.5136	0.13014	Blood	1	0.761019
ENSG00000243708.10	15	41837774	41837775	0.2417	rs12901016	-2.82	rs1648835	0.022789	-3.48	0.924	403	6	lasso	0.046	0.0073	-1.5132	0.1302	ACC	1	0.761054
ENSG00000272463.1	6	711404	711405	0.3	rs742768	-2.96	rs2804737	0.240345	-6.12	-1.5138	622	622	susie	0.29	2.3e-10	1.51318	0.1302	Amygdala	1	0.761054
ENSG00000081842.17	5	140827957	140827958	0.2696	rs13187825	-3.82	rs17208327	0.11678	4.46	1.2655	375	7	lasso	0.12	5.1e-06	1.513	0.13029	Cerebellar.Hemisphere	1	0.761054
ENSG00000121766.15	1	31296981	31296982	0.26	rs2271928	-3.37	rs6677966	0.000197	-3.59	2.07558	414	38	enet	0.048	0.0042	-1.51281	0.1303	Hippocampus	1	0.761054
ENSG00000104343.19	8	73878909	73878910	0.1498	rs6994418	-3.29	rs7825326	0.040512	4.18	-1.4557	462	462	susie	0.063	0.0011	-1.51301	0.1303	Hippocampus	1	0.761054
ENSG00000127081.13	9	92878037	92878038	0.3031	rs6479474	-3.21	rs10992427	0.097047	4.94	1.4686	420	28	enet	0.1	2.1e-05	1.5129	0.13031	Cerebellar.Hemisphere	1	0.761054
ENSG00000204859.12	1	6580000	6580001	0.2197	rs12046229	2.83	rs12404358	0.000478	4.03	-1.5977	430	4	lasso	0.061	0.00036	-1.51283	0.13032	Cerebellum	1	0.761054
ENSG00000117054.13	1	75724346	75724347	0.596	rs4949696	-3.66	rs1858536	0.35592	-7.67	-1.45457	460	460	susie	0.37	2.4e-17	1.51252	0.1304	Cerebellar.Hemisphere	1	0.761376
ENSG00000157800.17	7	140404309	140404310	0.3745	rs3823717	2.82	rs9640467	0.0694	-4.58	-1.3906	432	92	enet	0.12	1.4e-06	1.5124	0.13043	Caudate	1	0.761406
ENSG00000167264.17	16	67987760	67987761	0.1415	rs12444616	-3.77	rs7200986	0.052388	-4.91	1.51217	244	1	top1	0.052	0.0015	-1.51217	0.13049	Caudate	1	0.761524
ENSG00000131669.9	9	93134287	93134288	0.2401	rs6479474	-3.21	rs12235416	0.110142	-7.93	2.12308	430	27	enet	0.14	5.7e-20	-1.51216	0.1305	Blood	1	0.761524
ENSG00000048544.5	6	42217864	42217865	0.305	rs9394860	-2.89	rs4714584	0.0748	-4.55	-0.6959	413	19	enet	0.14	3.2e-06	1.5118	0.1306	ACC	1	0.761795
ENSG00000255200.1	11	65176469	65176470	0.202	rs12804356	-3.73	rs3953797	0.192476	-5.94	-1.4625	323	323	susie	0.21	1.3e-09	1.51163	0.13063	Hypothalamus	1	0.761795
ENSG00000152527.13	2	43637272	43637273	0.5125	rs4245795	2.37	rs17414174	0.08665	-5.23	-1.5156	473	42	enet	0.24	8.8e-12	1.5115	0.13067	Caudate	1	0.761795
ENSG00000171497.4	4	158723395	158723396	0.3636	rs11559290	2.63	rs7679753	0.0338	-4.62	-1.48619	270	270	susie	0.09	1.7e-05	-1.51129	0.13071	Cerebellum	1	0.761795
ENSG00000113593.11	5	65563238	65563239	0.2759	rs251618	-3.54	rs467362	0.18159	5.59	1.33575	415	415	susie	0.2	3.2e-09	1.51089	0.13082	Frontal.Cortex	1	0.761795
ENSG00000137804.12	15	41332693	41332694	0.3522	rs8037574	-2.59	rs17730589	0.28567	7.77	-1.00251	277	8	enet	0.31	8.8e-17	-1.51077	0.13085	Cerebellum	1	0.761795
ENSG00000054793.13	20	51768633	51768634	0.1519	rs7261729	-3.28	rs2024582	-0.00489	-3.38	0.99062	535	535	susie	0.059	0.00045	-1.5106	0.1309	Cerebellum	1	0.761795
ENSG00000264359.1	17	16667117	16667118	0.4255	rs9897073	4.74	rs8068349	0.284384	-7.52	0.68157	338	338	susie	0.29	5e-16	-1.51145	0.131	Cerebellum	1	0.761795
ENSG00000141255.12	17	3472340	3472341	0.3601	rs150908	-2.81	rs10852860	-0.00544	-3.44	-0.3718	521	521	susie	0.11	1.4e-05	-1.51086	0.131	Hippocampus	1	0.761795
ENSG00000170074.19	5	177783397	177783398	0.461	rs2731663	3.08	rs7703727	0.26932	-6.22	1.68613	296	6	lasso	0.34	8.4e-11	-1.51002	0.131	Substantia.Nigra	1	0.761795
ENSG00000197157.10	7	127652179	127652180	0.3376	rs17863243	3.14	rs10487502	0.19782	-6.09	-1.6408	458	458	susie	0.22	4.4e-10	1.50992	0.13106	Putamen	1	0.761795
ENSG00000106609.16	7	66921224	66921225	0.2058	rs11764143	2.57	rs11766656	-0.000375	3.78	0.2137	231	21	enet	0.078	6.2e-05	1.5098	0.13109	Cerebellum	1	0.761795
ENSG00000259520.5	15	45279250	45279251	0.4152	rs651990	-2.72	rs8039352	0.40012	-8.94	-1.10796	332	15	lasso	0.44	3.6e-25	1.50976	0.1311	Cerebellum	1	0.761795
ENSG00000196284.15	6	45377952	45377953	0.3057	rs6930715	-2.61	rs2038765	0.16417	6.5	1.7143	361	361	susie	0.22	1.5e-11	1.5098	0.13111	Cortex	1	0.761795
ENSG00000105185.11	19	32581067	32581068	0.3124	rs8105931	3.34	rs8102279	0.01245	4.72	-0.76289	396	25	enet	0.1	9.7e-05	1.5095	0.13118	ACC	1	0.761795
ENSG00000218227.3	5	178055603	178055604	0.3237	rs2133716	2.48	rs6601210	0.106899	-5.4	0.4991	389	10	enet	0.17	8.8e-08	-1.5094	0.13119	Putamen	1	0.761795
ENSG00000182993.3	12	14803571	14803572	0.4001	rs10846058	-2.82	rs11610238	0.33088	7.9	1.3774	368	368	susie	0.34	4.9e-18	1.5094	0.1312	Nucleus.Accumbens	1	0.761795
ENSG00000105379.9	19	51366417	51366418	0.1005	rs273659	-3.12	rs12461410	0.00864	-4.89	-0.60345	647	58	enet	0.036	3.9e-06	1.5091	0.13127	Blood	1	0.761795
ENSG00000165806.19	10	113679161	113679162	0.517	rs2480792	3.55	rs7912899	0.14736	6.36	-1.4151	598	598	susie	0.31	1.6e-16	-1.50904	0.131288	Cortex	1	0.761795
ENSG00000160294.10	21	46286296	46286297	0.2	rs2839283	-2.43	rs2839309	0.06773	-4.64	0.9937	461	15	enet	0.15	3.2e-07	-1.5088	0.1313	Hypothalamus	1	0.761795
ENSG00000232546.1	7	66848495	66848496	0.252	rs11764143	2.57	rs6959635	0.01255	-3.33	0.8475	210	34	enet	0.056	0.0063	-1.50905	0.1313	Spine	1	0.761795
ENSG00000124299.13	19	33521793	33521794	0.4072	rs17694094	2.65	rs3556	0.124	5.26	1.09572	465	465	susie	0.15	2.7e-07	1.50883	0.131342	Hypothalamus	1	0.761795
ENSG00000182774.10	15	82540563	82540564	0.1478	rs1267658	-3.19	rs1267659	0.008495	-3.98	1.5114	302	302	susie	0.03	0.011	-1.50868	0.13138	Cortex	1	0.761795
ENSG00000214491.8	22	30546681	30546682	0.497	rs7285863	2.9	rs2899151	0.2656	-6.42	0.8063	427	30	enet	0.31	3.3e-14	-1.5085	0.1314	Putamen	1	0.761795
ENSG00000255769.7	15	82513949	82513950	0.5285	rs1267658	-3.19	rs11630197	0.21598	6.79	0.39655	311	25	enet	0.29	9.8e-16	1.50855	0.13141	Cerebellum	1	0.761795
ENSG00000132026.13	19	12835427	12835428	0.1991	rs2074879	3.51	rs1045913	0.045127	4.22	1.78964	320	8	lasso	0.07	0.00014	1.5086	0.13141	Cerebellum	1	0.761795
ENSG00000141076.17	16	69131290	69131291	0.5471	rs11643840	3.54	rs8061222	0.14574	-6	0.7971	323	21	enet	0.26	5.5e-12	-1.50827	0.13149	Cerebellar.Hemisphere	1	0.761795
ENSG00000267419.2	19	19776601	19776602	0.1249	rs10282	-2.72	rs2878398	0.073315	6.73	1.50801	301	1	top1	0.073	4.7e-11	1.50801	0.13155	Blood	1	0.761795
ENSG00000272123.1	5	53089467	53089468	0.2231	rs16876270	-2.22	rs3212460	0.011067	3.75	-0.8759	561	44	enet	0.017	0.058	-1.508	0.13157	Putamen	1	0.761795
ENSG00000160282.13	21	46155566	46155567	0.686	rs2839283	-2.43	rs4818826	0.282	-7.39	0.7617	495	15	enet	0.38	1.4e-17	-1.50792	0.131575	Putamen	1	0.761795
ENSG00000227258.5	13	44110450	44110451	0.584	rs9805321	-3.59	rs9525917	0.238859	6.98	-1.9302	483	17	enet	0.32	1.5e-14	-1.50776	0.1316	Putamen	1	0.761795
ENSG00000182993.3	12	14803571	14803572	0.44	rs10846058	-2.82	rs11610238	0.304207	6.56	1.3774	368	368	susie	0.31	2.2e-12	1.5073	0.13172	ACC	1	0.761795
ENSG00000241057.2	7	43973322	43973323	0.4457	rs17208856	3.68	rs10229021	0.0252	4.7	1.4875	363	35	enet	0.15	9.8e-08	1.5073	0.13172	Caudate	1	0.761795
ENSG00000085382.11	6	104859918	104859919	0.4574	rs963949	3.73	rs6907016	0.394648	-8.68	2.01923	374	374	susie	0.4	2.8e-22	-1.50734	0.13172	Cerebellum	1	0.761795
ENSG00000270179.1	11	113368576	113368577	0.2402	rs17597455	4.5	rs4438071	0.08421	-4.81	1.592	501	501	susie	0.097	4.4e-05	-1.50734	0.13172	Hypothalamus	1	0.761795
ENSG00000157800.17	7	140404309	140404310	0.6718	rs3823717	2.82	rs9640467	0.00978	-4.06	-1.39062	432	35	enet	0.11	1.5e-05	1.5072	0.13175	Cerebellar.Hemisphere	1	0.761795
ENSG00000188511.12	22	49657541	49657542	0.402	rs134447	-3.47	rs7288869	0.09449	-4.68	1.7821	649	649	susie	0.11	1.5e-05	-1.5073	0.13175	Frontal.Cortex	1	0.761795
ENSG00000117298.14	1	21345503	21345504	0.146	rs7354914	3.24	rs2745251	0.0715	6.69	-1.62141	373	15	enet	0.079	7.7e-12	-1.50716	0.13177	Blood	1	0.761795
ENSG00000111077.17	12	53047050	53047051	0.7443	rs7972909	-2.56	rs10747658	0.349355	-7.76	1.49057	563	563	susie	0.37	1.7e-17	-1.5071	0.131779	Cerebellar.Hemisphere	1	0.761795
ENSG00000164823.9	8	89901858	89901859	0.2026	rs431623	3.94	rs39519	0.109634	-5.02	-1.4708	361	7	enet	0.12	1.4e-06	1.507	0.1318	Cortex	1	0.761795
ENSG00000257497.2	12	75489819	75489820	0.2156	rs17114487	3.05	rs7974011	0.030081	-4.78	-2.0225	505	505	susie	0.064	0.00035	1.5071	0.1318	Nucleus.Accumbens	1	0.761795
ENSG00000163629.12	4	86594314	86594315	0.4345	rs2199309	3.16	rs10516780	0.381247	-7.68	-1.56098	327	327	susie	0.38	9e-18	1.5072	0.1318	Putamen	1	0.761795
ENSG00000160294.10	21	46286296	46286297	0.1908	rs2839283	-2.43	rs2839189	0.043887	4.31	-2.1087	461	16	enet	0.075	0.00011	-1.5069	0.13184	Cortex	1	0.761795
ENSG00000153113.23	5	96525266	96525267	0.3457	rs17085428	2.98	rs26484	0.23164	6.32	-1.5068	459	1	top1	0.23	1.2e-10	-1.50685	0.13185	Hypothalamus	1	0.761795
ENSG00000153113.23	5	96525266	96525267	0.4833	rs17085428	2.98	rs26484	0.363558	7.58	-1.5068	464	1	top1	0.36	9.8e-17	-1.5068	0.13185	Putamen	1	0.761795
ENSG00000254415.3	19	51646800	51646801	0.7289	rs273659	-3	rs7250849	0.2	-6.33	1.61905	595	595	susie	0.22	5.6e-10	-1.50653	0.1319	Frontal.Cortex	1	0.761795
ENSG00000269609.5	10	102449816	102449817	0.3461	rs11191401	-3.26	rs12260430	0.085208	5.03	0.9552	339	34	enet	0.13	1.5e-06	1.5066	0.131902	Hypothalamus	1	0.761795
ENSG00000088035.15	1	63367589	63367590	0.6075	rs855332	-2.92	rs10789138	0.350958	-7.58	1.40843	540	5	lasso	0.35	1.2e-16	-1.50647	0.13195	Cerebellar.Hemisphere	1	0.761795
ENSG00000223865.10	6	33075925	33075926	0.1355	rs4148876	2.68	rs34354079	-0.00138	-4.25	0.067695	328	25	enet	0.037	3.2e-06	1.5064	0.131961	Blood	1	0.761795
ENSG00000164919.10	8	99894061	99894062	0.1754	rs4521730	1.95	rs4434590	0.0641	-4.31	1.5063	351	1	top1	0.064	0.00034	-1.5063	0.13199	Nucleus.Accumbens	1	0.761795
ENSG00000167880.7	17	76027451	76027452	0.2474	rs7213511	2.91	rs2290252	0.01316	3.99	1.13	393	15	enet	0.059	0.0044	1.5064	0.132	Amygdala	1	0.761795
ENSG00000214113.10	6	5260938	5260939	0.1803	rs17140358	3.49	rs10498665	0.077037	6.73	-1.493	628	628	susie	0.084	1.7e-12	-1.50703	0.132	Blood	1	0.761795
ENSG00000013392.7	6	83193378	83193379	0.053	rs1180241	4.52	rs480537	0.010415	-4.25	-0.72263	349	26	enet	0.022	0.00025	1.50467	0.132	Blood	1	0.761795
ENSG00000125871.13	20	17968980	17968981	0.2613	rs6136307	-2.77	rs8121408	0.06722	-4.72	-1.5062	568	1	top1	0.067	0.00035	1.5062	0.132	Caudate	1	0.761795
ENSG00000059573.8	10	95656705	95656706	0.3347	rs913517	3.02	rs533383	0.023132	4.03	0.9972	497	15	lasso	0.05	0.0035	1.5059	0.132	Hippocampus	1	0.761795
ENSG00000203791.14	10	124791869	124791870	0.5249	rs1105778	-3.13	rs10901809	0.106185	5.43	-2.0357	559	559	susie	0.16	3.5e-07	-1.5076	0.132	Hippocampus	1	0.761795
ENSG00000274184.1	18	35268217	35268218	0.2747	rs592474	3.28	rs2978362	0.058714	4.39	-1.6023	400	400	susie	0.076	0.0031	-1.507	0.132	Substantia.Nigra	1	0.761795
ENSG00000153113.23	5	96525266	96525267	0.433	rs17085428	2.98	rs26484	0.29499	5.56	-1.50685	465	1	top1	0.29	3.2e-09	-1.50685	0.132	Substantia.Nigra	1	0.761795
ENSG00000138311.15	10	62374191	62374192	0.3346	rs9415636	-2.91	rs7096931	0.137108	4.82	-1.2729	440	440	susie	0.14	1.8e-05	-1.5062	0.132019	Spine	1	0.761795
ENSG00000143156.13	1	169367966	169367967	0.365	rs6665379	3.47	rs10919132	0.018947	-3.58	0.12325	589	16	enet	0.05	0.0027	1.50605	0.13205	Cerebellar.Hemisphere	1	0.761795
ENSG00000149292.16	11	113314528	113314529	0.7273	rs17597455	4.5	rs4438071	0.203533	-7.53	1.592	511	511	susie	0.42	2.7e-20	-1.50601	0.13207	Hypothalamus	1	0.761795
ENSG00000123610.4	2	151357591	151357592	0.2767	rs13005105	2.7	rs10490522	0.08796	4.81	-1.5059	442	1	top1	0.088	4.6e-05	-1.5059	0.13209	Caudate	1	0.761795
ENSG00000133597.10	7	140673152	140673153	0.2724	rs2429213	3.27	rs2930320	0.126245	-5.01	-1.4256	359	359	susie	0.14	8.2e-07	1.5057	0.13214	Frontal.Cortex	1	0.76194
ENSG00000196683.10	7	22822851	22822852	0.5576	rs6461687	2.97	rs4722189	0.454788	-9.14	-1.61233	497	10	enet	0.46	1.8e-26	1.5055	0.13219	Cortex	1	0.761999
ENSG00000109133.12	4	41935119	41935120	0.1849	rs17530845	-2.53	rs6832142	0.0372	-4.32	1.04067	418	418	susie	0.043	0.0024	-1.50549	0.1322	Cerebellum	1	0.761999
ENSG00000155957.17	12	66170071	66170072	0.1407	rs11175948	2.87	rs10878389	0.151	-9.27	-1.3704	495	14	enet	0.15	8.1e-22	1.5053	0.13225	Blood	1	0.762144
ENSG00000250616.2	16	30096429	30096430	0.1759	rs17839544	3.27	rs11860935	0.002028	3.47	0.46078	224	34	enet	0.031	0.015	1.5044	0.13247	Frontal.Cortex	1	0.763031
ENSG00000089127.12	12	112906776	112906777	0.1232	rs11066320	3.73	rs4766662	0.0875	7.41	1.5498	412	412	susie	0.089	3.5e-13	1.5042	0.13254	Blood	1	0.763031
ENSG00000232855.6	21	28674847	28674848	0.171	rs2070610	-2.78	rs2142206	0.08648	4.05	1.3473	496	496	susie	0.095	0.0011	1.5041	0.13255	Substantia.Nigra	1	0.763031
ENSG00000161618.9	19	49453168	49453169	0.624	rs1042265	3.03	rs1578944	0.382477	7.76	0.36211	371	17	enet	0.46	1.2e-22	-1.50404	0.13257	Cerebellar.Hemisphere	1	0.763031
ENSG00000278445.1	13	102903338	102903339	0.1853	rs7989223	-3.39	rs873601	0.169298	-6.25	-1.51415	714	714	susie	0.19	3.3e-10	1.50394	0.1326	Nucleus.Accumbens	1	0.763031
ENSG00000106648.13	7	151956378	151956379	0.2386	rs954482	3.24	rs4549697	0.01325	4.03	-1.3554	387	16	enet	0.067	0.00073	-1.5039	0.13261	Putamen	1	0.763031
ENSG00000281831.1	6	29873782	29873783	0.6302	rs3129054	-1.79	rs1362126	0.178	6.56	0.87273	41	29	enet	0.32	1.5e-17	1.50386	0.132617	Cerebellum	1	0.763031
ENSG00000169087.10	3	122793823	122793824	0.3367	rs11717229	2.99	rs2276776	0.090055	4.96	1.5034	506	1	top1	0.09	0.00024	1.5034	0.1327	ACC	1	0.763031
ENSG00000133302.12	5	94618346	94618347	0.2091	rs10447214	-3.14	rs17083791	0.000539	3.81	-0.8625	368	6	lasso	0.077	0.0013	-1.5032	0.1328	Amygdala	1	0.763031
ENSG00000146281.5	6	89146049	89146050	0.188	rs12216134	-2.62	rs7775554	0.12475	-4.31	-1.5028	405	1	top1	0.12	1.6e-05	1.5028	0.1329	ACC	1	0.763031
ENSG00000128602.9	7	129188871	129188872	0.1647	rs339092	3.05	rs2718107	0.077067	-4.3	-0.9939	366	8	enet	0.11	1.5e-05	1.5024	0.13298	Hypothalamus	1	0.763031
ENSG00000187824.8	17	10730315	10730316	0.0711	rs11655962	-2.84	rs483734	0.029843	-4.51	-1.75	491	491	susie	0.031	1.9e-05	1.50101	0.133	Blood	1	0.763031
ENSG00000264364.2	17	58083414	58083415	0.2733	rs7209654	-3.54	rs8071026	0.168615	-9.79	0.6977	466	466	susie	0.21	2.9e-30	-1.50163	0.133	Blood	1	0.763031
ENSG00000112486.15	6	167111806	167111807	0.0723	rs505982	2.79	rs3093026	0.054261	-6.08	1.47059	541	541	susie	0.056	8.7e-09	-1.50328	0.133	Blood	1	0.763031
ENSG00000272572.1	10	100912567	100912568	0.4117	rs2078059	-3.62	rs2273654	0.22	6.52	-1.2308	414	34	enet	0.23	2.6e-12	-1.5007	0.133	Cerebellum	1	0.763031
ENSG00000187824.8	17	10730315	10730316	0.5223	rs11655962	-2.82	rs483734	0.382171	-8.9	-1.75	493	493	susie	0.4	6.5e-23	1.50284	0.133	Cerebellum	1	0.763031
ENSG00000161692.17	17	44708607	44708608	0.7116	rs11657244	-3.08	rs16970944	0.536933	-10.26	-1.52055	389	389	susie	0.55	1.5e-34	1.50289	0.133	Cerebellum	1	0.763031
ENSG00000135914.5	2	231125117	231125118	0.1186	rs2136474	2.66	rs10187149	0.0771	-4.09	1.5029	423	1	top1	0.077	6.8e-05	-1.5029	0.133	Cerebellum	1	0.763031
ENSG00000267731.1	17	68189883	68189884	0.3221	rs16972915	3.16	rs7210299	0.23305	6.29	-1.6022	341	341	susie	0.24	6.4e-11	-1.50145	0.133	Frontal.Cortex	1	0.763031
ENSG00000145979.17	6	13328582	13328583	0.4367	rs16874275	-4.48	rs543645	0.201605	6.3	-1.6595	512	28	enet	0.24	1.5e-10	-1.50236	0.133	Hippocampus	1	0.763031
ENSG00000221995.5	17	29078856	29078857	0.3424	rs8081853	3.89	rs7211450	0.131263	-5.25	0.5714	320	18	enet	0.16	4.2e-06	-1.501	0.133	Spine	1	0.763031
ENSG00000265222.1	17	32523423	32523424	0.1689	rs1530381	3.48	rs321183	0.027984	-3.99	1.46	307	11	lasso	0.059	0.0053	-1.5022	0.133	Spine	1	0.763031
ENSG00000117054.13	1	75724346	75724347	0.203	rs4949696	-3.66	rs814880	-0.00748	-3.61	-0.19372	459	38	enet	0.044	0.014	1.50229	0.133022	Spine	1	0.763031
ENSG00000157150.4	3	12159350	12159351	0.2635	rs13099882	-2.72	rs2600268	0.0757	4.65	-2.0174	513	513	susie	0.092	1.9e-05	-1.502	0.1331	Nucleus.Accumbens	1	0.763031
ENSG00000225043.1	21	46421033	46421034	0.23	rs2839283	-2.43	rs2839203	0.032351	-3.9	1.4996	395	395	susie	0.034	0.011	-1.502	0.13312	Cerebellar.Hemisphere	1	0.763031
ENSG00000276093.1	20	60083871	60083872	0.6286	rs17455968	-2.81	rs7274848	0.411	8.97	-1.53086	593	8	lasso	0.46	3.3e-27	-1.5018	0.1332	Cerebellum	1	0.763031
ENSG00000164933.11	8	103407783	103407784	0.1523	rs7004923	-2.63	rs2687359	0.069534	-4.68	-1.5016	413	1	top1	0.07	0.00018	1.502	0.1332	Cortex	1	0.763031
ENSG00000167315.17	18	49813959	49813960	0.252	rs6507946	2.52	rs596778	0.03453	3.7	-1.615	562	18	enet	0.04	0.018	-1.5015	0.1332	Spine	1	0.763031
ENSG00000196091.13	12	101568352	101568353	0.1526	rs7979925	-2.89	rs10860812	0.048014	4.2	-1.40385	504	16	enet	0.064	0.0005	-1.5013	0.1333	Caudate	1	0.763031
ENSG00000105607.12	19	12891025	12891026	0.759	rs2074880	3.45	rs8012	0.48176	-8.95	-1.28317	327	31	enet	0.52	8.7e-27	1.50118	0.13331	Cerebellar.Hemisphere	1	0.763031
ENSG00000105926.15	7	24573267	24573268	0.1503	rs2390974	2.92	rs2711119	-0.00474	-3.65	2.04675	627	627	susie	0.023	0.033	-1.501	0.13336	Cerebellar.Hemisphere	1	0.763031
ENSG00000172164.13	8	120812142	120812143	0.1966	rs4870730	3.18	rs6984374	0.0865	5.3	1.49096	434	434	susie	0.1	5.4e-06	1.50087	0.13339	Cerebellum	1	0.763031
ENSG00000149557.12	11	125496309	125496310	0.4441	rs11220196	3.79	rs11220099	0.28617	-7.66	1.5152	527	527	susie	0.29	8.6e-16	-1.50056	0.133469	Cerebellum	1	0.763031
ENSG00000182993.3	12	14803571	14803572	0.391	rs10846058	-2.82	rs11610238	0.366378	7.96	1.37736	369	4	lasso	0.37	6e-19	1.50047	0.1335	Caudate	1	0.763031
ENSG00000244480.1	7	30524534	30524535	0.587	rs10247175	3.73	rs38488	0.287554	6.48	-1.4863	459	459	susie	0.34	1.6e-10	-1.5003	0.13353	Substantia.Nigra	1	0.763031
ENSG00000156711.16	6	36127808	36127809	0.384	rs9470238	2.38	rs10447396	0.26534	6.17	1.5	369	1	top1	0.27	9.8e-11	1.5	0.1336	ACC	1	0.763031
ENSG00000169288.17	4	77862519	77862520	0.184	rs1847216	-3.4	rs11729215	0.19126	4.97	1.5	444	1	top1	0.19	3.9e-07	1.5	0.1336	Amygdala	1	0.763031
ENSG00000155085.15	6	109691216	109691217	0.286	rs396000	-2.72	rs12215077	0.195191	-5.13	-1.5	431	1	top1	0.2	2.9e-07	1.5	0.1336	Amygdala	1	0.763031
ENSG00000244480.1	7	30524534	30524535	0.3269	rs10247175	3.73	rs38488	0.175377	5.45	-1.4863	459	459	susie	0.19	3.4e-07	-1.5	0.1336	Amygdala	1	0.763031
ENSG00000253549.5	8	85464914	85464915	0.1312	rs13278559	3.29	rs10907474	0.072087	-4.3	-1.5	182	1	top1	0.072	0.0004	1.5	0.1336	Frontal.Cortex	1	0.763031
ENSG00000115649.15	2	219177921	219177922	0.1288	rs1078802	3.27	rs13029742	0.104312	-4.84	-1.5	370	1	top1	0.1	2.8e-05	1.5	0.1336	Putamen	1	0.763031
ENSG00000162461.7	1	15736404	15736405	0.1182	rs221045	-2.38	rs7539884	0.118	-8.39	1.5	445	1	top1	0.12	3.6e-17	-1.5	0.13361	Blood	1	0.763031
ENSG00000163728.10	3	180602129	180602130	0.137	rs7634356	3.11	rs9290705	0.049499	4.02	-1.5	237	1	top1	0.049	0.0013	-1.5	0.13361	Cerebellum	1	0.763031
ENSG00000144567.10	2	219176331	219176332	0.176	rs1078802	3.27	rs13029742	0.07502	-4.04	-1.5	369	1	top1	0.075	0.0018	1.5	0.13361	Spine	1	0.763031
ENSG00000115649.15	2	219177921	219177922	0.533	rs1078802	3.27	rs13029742	0.5519	-7.96	-1.5	369	1	top1	0.55	1.2e-21	1.5	0.13361	Spine	1	0.763031
ENSG00000115649.15	2	219177921	219177922	0.451	rs1078802	3.27	rs13029742	0.1597	-4.71	-1.5	370	1	top1	0.16	2.3e-05	1.5	0.13361	Substantia.Nigra	1	0.763031
ENSG00000268686.1	19	49388080	49388081	0.1976	rs1042265	3.37	rs4802597	0.0742	-4.24	1.5	373	1	top1	0.074	0.00034	-1.5	0.133614	Hypothalamus	1	0.763031
ENSG00000162461.7	1	15736404	15736405	0.429	rs221045	-2.38	rs7539884	0.2285	-5.75	1.5	444	1	top1	0.23	3.9e-08	-1.5	0.133614	Spine	1	0.763031
ENSG00000184220.11	3	99817833	99817834	0.1513	rs11915499	-2.94	rs4928232	0.05164	4.29	0.4945	415	415	susie	0.071	0.00015	1.49979	0.13367	Cortex	1	0.763031
ENSG00000122678.16	7	44082539	44082540	0.2092	rs2300586	-3.55	rs28745596	0.1301	5.66	1.62366	349	5	enet	0.16	1.3e-08	1.49974	0.13368	Cortex	1	0.763031
ENSG00000267260.1	19	36773152	36773153	0.1435	rs12976232	3.27	rs8107274	0.0326	-4.2	-1.72308	276	20	enet	0.072	0.00041	1.49961	0.133716	Hypothalamus	1	0.763031
ENSG00000223865.10	6	33075925	33075926	0.149	rs4148876	2.68	rs9784758	0.046913	4.31	0.75229	325	6	lasso	0.072	0.00015	1.4994	0.13376	Nucleus.Accumbens	1	0.763031
ENSG00000186364.11	1	145845628	145845629	0.177	rs16827018	-3.57	rs4970859	0.0871	4.2	-1.34848	107	107	susie	0.1	8.4e-05	-1.49942	0.1338	ACC	1	0.763031
ENSG00000156787.16	8	123041967	123041968	0.285	rs7822076	-3.42	rs17315999	0.05884	5.35	-1.7391	474	18	enet	0.19	3.6e-10	-1.4991	0.13385	Nucleus.Accumbens	1	0.763031
ENSG00000075131.9	15	66386745	66386746	0.0473	rs8034323	-2.5	rs1432442	0.01236	-3.75	-1.4991	520	1	top1	0.012	0.0049	1.49908	0.133853	Blood	1	0.763031
ENSG00000250673.2	4	146214514	146214515	0.5508	rs2047894	4	rs16998674	0.46	9.3	0.98294	359	5	lasso	0.49	1.5e-29	1.49904	0.13386	Cerebellum	1	0.763031
ENSG00000151849.14	13	24922888	24922889	0.481	rs9511639	2.61	rs4769388	0.10242	5.29	-0.424403	522	39	enet	0.19	5.7e-08	1.4988	0.1339	ACC	1	0.763031
ENSG00000245080.7	8	95073181	95073182	0.3932	rs7001207	-2.63	rs12548426	0.25	11.87	-1.7963	550	550	susie	0.29	9.2e-44	-1.499	0.1339	Blood	1	0.763031
ENSG00000241399.6	2	159798254	159798255	0.19	rs1425044	2.96	rs10203954	-0.00271	3.34	1.198	445	445	susie	0.0064	0.16	1.49871	0.1339	Frontal.Cortex	1	0.763031
ENSG00000149084.12	11	43680679	43680680	0.69	rs7947302	3.22	rs1061810	0.52342	-7.88	1.4107	485	485	susie	0.53	2.6e-20	-1.4989	0.1339	Spine	1	0.763031
ENSG00000119431.9	9	113376998	113376999	0.5091	rs7872279	-3.4	rs4979237	0.052119	4.19	-1.25	582	21	lasso	0.078	0.00059	-1.4987	0.13395	ACC	1	0.763032
ENSG00000214435.7	10	102869515	102869516	0.6966	rs11191401	-3.26	rs7096169	0.49513	-9.71	-1.5803	344	25	enet	0.5	2.9e-30	1.4991	0.134	Cerebellum	1	0.763032
ENSG00000144567.10	2	219176331	219176332	0.4826	rs1078802	3.27	rs13029742	0.37714	-8.51	-1.5	370	1	top1	0.38	4.3e-21	1.5	0.134	Cerebellum	1	0.763032
ENSG00000115657.12	2	219213239	219213240	0.1882	rs1078802	3.27	rs13029742	0.0453	-4.32	-1.5	383	1	top1	0.045	0.002	1.5	0.134	Cerebellum	1	0.763032
ENSG00000229390.1	6	29972463	29972464	0.6254	rs3129054	-1.79	rs1632953	0.0301	-4.52	0.82278	37	34	enet	0.091	1.8e-13	1.4984	0.13403	Blood	1	0.763061
ENSG00000276093.1	20	60083871	60083872	0.716	rs864184	2.76	rs7274848	0.389541	7.91	-1.5309	596	596	susie	0.39	1.3e-18	-1.49788	0.1342	Cerebellar.Hemisphere	1	0.763887
ENSG00000205426.10	12	52291533	52291534	0.2074	rs4762058	-4.09	rs12425225	0.058527	-4.21	1.49728	766	1	top1	0.059	0.00081	-1.49728	0.1343	Caudate	1	0.764171
ENSG00000105576.15	19	12724010	12724011	0.254	rs11667458	-2.64	rs8104821	0.093062	4.21	1.49745	298	1	top1	0.093	0.0012	1.49745	0.1343	Substantia.Nigra	1	0.764171
ENSG00000113312.10	5	160009112	160009113	0.2045	rs1432675	-3.5	rs6874816	0.115	-4.9	-1.49698	444	1	top1	0.11	1.2e-06	1.49698	0.1344	Cerebellum	1	0.764598
ENSG00000132837.14	5	79236037	79236038	0.1505	rs2029905	3.09	rs617219	0.019767	3.82	1.2593	415	415	susie	0.053	0.0068	1.4965	0.1345	Amygdala	1	0.764741
ENSG00000074527.11	12	95791151	95791152	0.2935	rs4128893	-2.98	rs11108301	0.013486	-3.6	1.3455	605	605	susie	0.026	0.025	-1.49655	0.1345	Putamen	1	0.764741
ENSG00000231840.1	7	143285837	143285838	0.2041	rs1014070	4.11	rs1525107	0.03545	-3.72	-1.4966	334	1	top1	0.035	0.011	1.49659	0.1345	Putamen	1	0.764741
ENSG00000056736.9	3	53846579	53846580	0.1594	rs3774586	2.91	rs3755817	0.04118	-4.02	-1.8	500	500	susie	0.07	0.0021	1.49602	0.1346	Amygdala	1	0.764883
ENSG00000269235.1	19	51949133	51949134	0.4732	rs1560092	-3.23	rs8105910	0.263478	7.29	2.1569	622	52	enet	0.31	3e-16	1.49621	0.1346	Cortex	1	0.764883
ENSG00000138085.16	2	27212286	27212287	0.1465	rs3769142	-4.02	rs1659689	0.043353	4.21	1.4595	312	312	susie	0.059	0.0013	1.4961	0.13462	Hypothalamus	1	0.764883
ENSG00000264717.5	10	47918738	47918739	0.5416	rs10508900	2.57	rs4342964	0.212889	5.98	1.1541	98	98	susie	0.23	1.4e-10	1.49609	0.134631	Cerebellar.Hemisphere	1	0.764883
ENSG00000105186.15	19	32675198	32675199	0.2766	rs8105931	3.34	rs4499344	0.2006	-5.08	-0.3816	405	405	susie	0.22	5.7e-08	1.4958	0.1347	Amygdala	1	0.764883
ENSG00000085382.11	6	104859918	104859919	0.1808	rs963949	3.73	rs1378720	0.033697	-4.18	0.9275	374	374	susie	0.037	0.0092	-1.49585	0.1347	Hypothalamus	1	0.764883
ENSG00000139053.2	12	14973021	14973022	0.1428	rs10846058	-2.82	rs10772826	0.0351	6	-1.197	393	28	enet	0.083	2.7e-12	-1.4956	0.13475	Blood	1	0.764883
ENSG00000155957.17	12	66170071	66170072	0.3165	rs11175948	2.87	rs1921083	0.125348	-5.04	-1.3962	489	489	susie	0.13	2.2e-06	1.4954	0.1348	Frontal.Cortex	1	0.764883
ENSG00000184470.20	22	19941991	19941992	0.6278	rs35374520	-3.18	rs3788317	0.20001	-6.35	-1.3148	566	39	enet	0.31	1e-16	1.4954	0.13482	Cerebellum	1	0.764883
ENSG00000177613.8	10	51699590	51699591	0.1711	rs1904007	-2.97	rs11000178	0.021788	-5.57	1.21488	591	34	enet	0.077	1.4e-11	-1.49522	0.134856	Blood	1	0.764883
ENSG00000270866.1	8	76403997	76403998	0.1828	rs16939379	-3.57	rs1433955	0.094126	4.01	-1.495	329	1	top1	0.094	0.00017	-1.4952	0.1349	ACC	1	0.764883
ENSG00000267169.1	19	14137178	14137179	0.1193	rs10409868	-2.48	rs34415768	0.061814	-6.47	1.46273	302	7	lasso	0.076	2.3e-11	-1.49507	0.1349	Blood	1	0.764883
ENSG00000166788.9	11	18106090	18106091	0.304	rs3781945	2.7	rs11024460	0.177475	-4.92	-1.5167	428	428	susie	0.18	5.9e-06	1.4949	0.1349	Substantia.Nigra	1	0.764883
ENSG00000165810.16	5	181040224	181040225	0.0944	rs6601167	2.9	rs4701015	0.0891	7.35	-1.49486	283	1	top1	0.089	3.6e-13	-1.49	0.13495	Blood	1	0.764883
ENSG00000141294.9	17	47831626	47831627	0.1884	rs11657479	-3.21	rs2074189	0.08937	-4.79	-0.9078	382	382	susie	0.11	3.6e-05	1.49378	0.135	ACC	1	0.764883
ENSG00000172992.11	17	45061108	45061109	0.2375	rs11012	-4.54	rs7213273	0.178151	-10.19	1.6272	321	321	susie	0.22	2.8e-32	-1.49501	0.135	Blood	1	0.764883
ENSG00000278259.4	17	36543434	36543435	0.2578	rs295879	-2.49	rs2306589	0.041434	4.01	1.6834	332	43	enet	0.099	3.6e-05	1.4932	0.135	Hypothalamus	1	0.764883
ENSG00000161692.17	17	44708607	44708608	0.8111	rs11657244	-3.08	rs34839354	0.364513	-9.14	-1.37838	388	13	lasso	0.54	5e-32	1.4953	0.135	Nucleus.Accumbens	1	0.764883
ENSG00000109610.5	4	24789911	24789912	0.231	rs13143233	3.21	rs699471	-0.002797	-4.35	1.37283	490	490	susie	0.012	0.076	-1.4945	0.135	Nucleus.Accumbens	1	0.764883
ENSG00000136270.13	7	45112046	45112047	0.2506	rs1568884	3	rs6967748	0.056269	4.18	1.6724	438	7	lasso	0.066	0.0029	1.4945	0.1351	Amygdala	1	0.764884
ENSG00000037474.14	5	6633290	6633291	0.7404	rs172078	2.62	rs2303711	0.603207	9.67	-1.4296	627	6	lasso	0.63	7.4e-34	-1.4942	0.1351	Hippocampus	1	0.764884
ENSG00000153113.23	5	96525266	96525267	0.2265	rs17085428	2.98	rs26484	0.125337	5.38	-1.5068	458	458	susie	0.16	6.6e-07	-1.4939	0.1352	ACC	1	0.764884
ENSG00000100568.10	14	67674830	67674831	0.327	rs1955469	2.72	rs11158687	0.091222	4.72	1.4938	362	1	top1	0.091	8.7e-05	1.49377	0.1352	Putamen	1	0.764884
ENSG00000149557.12	11	125496309	125496310	0.304	rs11220196	3.79	rs11605207	0.187555	-5.87	1.6119	527	527	susie	0.19	5e-09	-1.49376	0.135238	Cerebellar.Hemisphere	1	0.764884
ENSG00000144021.2	2	96266131	96266132	0.0818	rs13014679	-2.64	rs7562544	0.016801	-3.63	1.3929	154	9	lasso	0.025	0.026	-1.4936	0.13529	Cerebellar.Hemisphere	1	0.764884
ENSG00000118096.7	11	118572969	118572970	0.1834	rs502514	3	rs11216899	0.08305	-4.3	-1.4937	434	1	top1	0.083	0.00041	1.49367	0.1353	ACC	1	0.764884
ENSG00000124713.5	6	42960757	42960758	0.357	rs9462853	-3.11	rs10948059	0.27748	-7.1	-1.5464	371	371	susie	0.3	8.2e-14	1.4935	0.13532	Cerebellar.Hemisphere	1	0.764884
ENSG00000170827.9	9	133079899	133079900	0.539	rs2771994	-3.24	rs563864	0.34849	-8.19	-0.51714	521	34	enet	0.39	7e-22	1.49333	0.135351	Cerebellum	1	0.764884
ENSG00000172819.16	12	53232979	53232980	0.1888	rs1153134	2.8	rs11170394	0.050232	-4	-1.4932	462	1	top1	0.05	0.0028	1.4932	0.13539	Hypothalamus	1	0.764884
ENSG00000271755.1	6	27406963	27406964	0.171	rs7761889	-3.11	rs10946921	0.06633	-4.39	-1.6767	392	392	susie	0.096	0.00015	1.493	0.13544	ACC	1	0.764884
ENSG00000228078.1	6	29934100	29934101	0.1437	rs3129054	-1.79	rs385492	0.0427	-5.87	1.71154	37	21	enet	0.077	1.7e-11	-1.4929	0.135472	Blood	1	0.764884
ENSG00000105928.13	7	24758112	24758113	0.3978	rs2390974	2.92	rs2721809	0.17625	7.13	1.5128	611	611	susie	0.29	1.1e-12	1.4928	0.13549	Hippocampus	1	0.764884
ENSG00000112576.12	6	42050356	42050357	0.324	rs9394860	-2.89	rs4472338	-0.004093	-3.48	-0.42815	443	443	susie	-0.0005	0.34	1.4926	0.1355	Putamen	1	0.764884
ENSG00000213901.10	2	219170094	219170095	0.2748	rs1078802	3.27	rs13404754	0.260149	12.3	-1.9622	373	48	enet	0.29	7.1e-43	-1.49262	0.13554	Blood	1	0.764884
ENSG00000054793.13	20	51768633	51768634	0.372	rs7261729	-3.28	rs7261003	0.204	-11.15	1.08857	535	36	enet	0.35	8.8e-55	-1.49185	0.1357	Blood	1	0.764884
ENSG00000227258.5	13	44110450	44110451	0.7201	rs9805321	-3.59	rs9525917	0.416621	8.71	-1.93017	485	31	enet	0.43	1.2e-23	-1.49196	0.13571	Nucleus.Accumbens	1	0.764884
ENSG00000236905.2	1	212824026	212824027	0.1726	rs1284851	2.45	rs4951639	-0.00225	3.46	0.859858	415	415	susie	0.03	0.017	1.4919	0.13573	Frontal.Cortex	1	0.764884
ENSG00000223960.6	2	178413938	178413939	0.0743	rs2695735	-2.77	rs6757474	0.038012	4.99	-1.4918	473	1	top1	0.038	2.1e-06	-1.49182	0.13575	Blood	1	0.764884
ENSG00000070413.19	22	19122453	19122454	0.388	rs10483100	2.74	rs2057754	0.26135	6.91	1.4918	363	1	top1	0.26	4.7e-12	1.4918	0.13575	Frontal.Cortex	1	0.764884
ENSG00000160323.18	9	133414357	133414358	0.5021	rs8176630	3.29	rs3780809	0.193511	6.72	-1.3462	571	8	lasso	0.22	6.2e-11	-1.49175	0.13576	Caudate	1	0.764884
ENSG00000197157.10	7	127652179	127652180	0.18	rs17863243	3.14	rs327510	0.13442	4.26	1.4918	455	1	top1	0.13	3.3e-05	1.49177	0.1358	Spine	1	0.764884
ENSG00000099282.9	10	69451472	69451473	0.656	rs3907199	-3.32	rs972570	0.21109	4.76	-1.1923	714	29	enet	0.23	2.8e-07	-1.4914	0.1358	Substantia.Nigra	1	0.764884
ENSG00000241782.1	11	77869194	77869195	0.1769	rs585513	3.25	rs11605638	0.06183	4.4	-1.0833	351	351	susie	0.075	8.3e-05	-1.4915	0.135831	Cerebellum	1	0.764884
ENSG00000169136.10	19	49929763	49929764	0.274	rs636567	-2.44	rs648691	0.005271	-3.64	-1.1519	337	337	susie	0.076	0.00028	1.49137	0.13586	Cerebellar.Hemisphere	1	0.764884
ENSG00000279254.1	2	46668869	46668870	0.68	rs1868087	2.86	rs6742593	0.33821	-5.94	-1.4912	647	1	top1	0.34	1.3e-10	1.4912	0.1359	Substantia.Nigra	1	0.764884
ENSG00000106113.18	7	30689283	30689284	0.2132	rs10247175	3.73	rs2190242	0.074419	5.29	-1.45497	472	3	lasso	0.09	2.2e-05	-1.49099	0.13596	Cortex	1	0.764884
ENSG00000161265.14	19	35744980	35744981	0.2538	rs16970932	3.34	rs12459634	0.010029	3.81	0.67123	426	10	lasso	0.037	0.01	1.4909	0.13599	Putamen	1	0.764884
ENSG00000135976.17	2	97113495	97113496	0.0539	rs6753726	3.9	rs3906948	0.030731	-4.87	1.375	121	3	lasso	0.038	1.9e-06	-1.49086	0.136	Blood	1	0.764884
ENSG00000257497.2	12	75489819	75489820	0.3666	rs17114487	3.05	rs4394867	0.19394	-6.61	-1.66745	505	46	enet	0.26	5e-13	1.49077	0.136	Caudate	1	0.764884
ENSG00000146054.17	5	181205292	181205293	0.499	rs6601139	3.34	rs416574	0.366	8.51	-1.37343	210	210	susie	0.38	3.9e-21	-1.49085	0.136	Cerebellum	1	0.764884
ENSG00000166788.9	11	18106090	18106091	0.373	rs3781945	2.7	rs10500831	0.248906	-7.28	-1.4407	423	423	susie	0.29	3.3e-15	1.49	0.136	Cortex	1	0.764884
ENSG00000149084.12	11	43680679	43680680	0.5346	rs7947302	3.18	rs3736505	0.47796	-9.4	1.8214	491	491	susie	0.49	2.6e-28	-1.4922	0.136	Nucleus.Accumbens	1	0.764884
ENSG00000203778.7	6	112087598	112087599	0.3776	rs4945906	-4.07	rs2213842	0.275746	7.45	1.49057	499	1	top1	0.28	6.2e-15	1.49057	0.13608	Cerebellum	1	0.764884
ENSG00000203778.7	6	112087598	112087599	0.46	rs4945906	-4.07	rs2345804	0.19259	6.1	1.49057	499	1	top1	0.19	5.4e-09	1.4906	0.13608	Cerebellar.Hemisphere	1	0.764884
ENSG00000203778.7	6	112087598	112087599	0.1624	rs4945906	-4.07	rs2213842	0.15775	5.64	1.4906	499	1	top1	0.16	1.6e-08	1.4906	0.13608	Cortex	1	0.764884
ENSG00000111077.17	12	53047050	53047051	0.437	rs1994516	-2.56	rs10747658	0.364	-7.42	1.49	551	1	top1	0.36	1.8e-16	-1.49057	0.13608	Hippocampus	1	0.764884
ENSG00000111077.17	12	53047050	53047051	0.3095	rs1994516	-2.56	rs10747658	0.172664	-5.44	1.4906	557	1	top1	0.17	4.1e-08	-1.4906	0.13608	Hypothalamus	1	0.764884
ENSG00000203778.7	6	112087598	112087599	0.191	rs4945906	-4.07	rs2345804	0.212768	5.38	1.4906	494	1	top1	0.21	7.8e-08	1.49057	0.1361	Amygdala	1	0.764884
ENSG00000203778.7	6	112087598	112087599	0.166	rs4945906	-4.07	rs2345804	0.174954	5.77	1.4906	497	1	top1	0.17	6.8e-09	1.4906	0.1361	Caudate	1	0.764884
ENSG00000196981.3	3	122416050	122416051	0.1875	rs1801725	-2.39	rs6438731	0.116344	-4.87	-1.49057	460	1	top1	0.12	7.3e-06	1.49057	0.1361	Frontal.Cortex	1	0.764884
ENSG00000203778.7	6	112087598	112087599	0.3281	rs4945906	-4.07	rs2213842	0.207138	5.85	1.4906	497	1	top1	0.21	1.4e-09	1.49057	0.1361	Hypothalamus	1	0.764884
ENSG00000203778.7	6	112087598	112087599	0.2723	rs4945906	-4.07	rs2345804	0.183031	5.87	1.4906	498	1	top1	0.18	1.1e-09	1.4906	0.1361	Nucleus.Accumbens	1	0.764884
ENSG00000203778.7	6	112087598	112087599	0.272	rs4945906	-4.07	rs2345804	0.144016	5.5	1.49057	496	1	top1	0.14	7.8e-07	1.4906	0.1361	Putamen	1	0.764884
ENSG00000204308.7	6	32178353	32178354	0.0371	rs9461718	-3.08	rs498240	0.00233	-3.8	1.25	170	170	susie	0.0097	0.011	-1.4899	0.136251	Blood	1	0.765474
ENSG00000095380.10	9	98056738	98056739	0.2998	rs4743194	-3.81	rs17346310	0.034145	-4.18	0.2941	534	534	susie	0.12	3.8e-06	-1.4898	0.13627	Cerebellar.Hemisphere	1	0.765474
ENSG00000260404.3	4	118591772	118591773	0.3191	rs17261423	2.87	rs6811780	0.247373	-6.4	-1.48964	337	1	top1	0.25	3.7e-11	1.4896	0.1363	Putamen	1	0.765474
ENSG00000119969.14	10	94501433	94501434	0.035	rs7915414	3	rs1326839	0.015496	4.73	1.47168	340	4	lasso	0.017	0.0012	1.48962	0.136325	Blood	1	0.765474
ENSG00000134815.18	19	47349280	47349281	0.3443	rs889171	2.78	rs4802352	0.035599	5.14	1.57727	348	17	enet	0.093	7.3e-05	1.4896	0.13633	Putamen	1	0.765474
ENSG00000196670.13	5	180861284	180861285	0.2732	rs6601167	2.88	rs17141236	0.0856	4.64	1.14085	346	346	susie	0.1	3.3e-05	1.48949	0.13636	Frontal.Cortex	1	0.765502
ENSG00000255585.3	9	137789234	137789235	0.0529	rs4962237	2.6	rs1776776	0.057818	6.1	1.4892	289	1	top1	0.058	5.3e-09	1.4892	0.1364	Blood	1	0.765586
ENSG00000148842.17	10	102918292	102918293	0.2823	rs11191401	-3.26	rs11598702	0.121098	8.34	1.04598	342	17	enet	0.14	9.5e-20	1.48871	0.136563	Blood	1	0.766361
ENSG00000273038.2	10	32889310	32889311	0.205	rs12762312	-2.99	rs2505389	0.12129	-4.67	1.8583	448	448	susie	0.14	8e-05	-1.4884	0.1366	Substantia.Nigra	1	0.766428
ENSG00000120903.12	8	27479882	27479883	0.5266	rs2565059	2.73	rs11780471	0.09078	5.82	1.21818	642	642	susie	0.35	1.8e-16	1.488	0.1367	Cerebellar.Hemisphere	1	0.766676
ENSG00000214113.10	6	5260938	5260939	0.256	rs17140358	3.49	rs450176	0.06661	-5.39	1.57653	627	16	enet	0.16	1.5e-07	-1.4879	0.13677	Cerebellar.Hemisphere	1	0.766676
ENSG00000095397.13	9	114505449	114505450	0.463	rs11788229	2.93	rs10982244	0.12449	-4.64	1.6296	669	32	enet	0.21	2.1e-07	-1.48785	0.1368	Spine	1	0.766676
ENSG00000276223.1	20	44746641	44746642	0.294	rs11697419	3.02	rs6073535	0.051804	-4.55	-0.3012	400	45	enet	0.11	1.6e-05	1.48776	0.13681	Putamen	1	0.766676
ENSG00000240207.6	3	158734560	158734561	0.6898	rs2115941	-3.89	rs12489730	0.3728	8.28	0.1984	398	18	enet	0.43	4.9e-24	1.48767	0.13684	Cortex	1	0.766676
ENSG00000271425.7	1	146144803	146144804	0.6064	rs16827018	-3.57	rs16827043	0.399	14.99	-1.37349	108	108	susie	0.4	3.6e-64	-1.48754	0.13687	Blood	1	0.766676
ENSG00000228903.7	7	44039521	44039522	0.217	rs2300586	-3.55	rs10229021	0.065635	-4.78	1.4875	344	1	top1	0.066	0.00027	-1.4875	0.13688	Cortex	1	0.766676
ENSG00000162971.10	2	199948471	199948472	0.3393	rs11684919	-2.99	rs4673627	0.308761	-7.38	-0.9057	353	353	susie	0.31	2e-14	1.4874	0.13692	Cerebellar.Hemisphere	1	0.766676
ENSG00000112365.4	6	109483236	109483237	0.0348	rs1341272	-2.74	rs6916579	0.001095	3.67	-1.45981	399	399	susie	0.0035	0.085	-1.48762	0.137	Blood	1	0.766676
ENSG00000131966.13	14	58200079	58200080	0.2922	rs12432604	2.77	rs17832891	0.216608	-6.54	1.4499	395	395	susie	0.23	1.8e-11	-1.4871	0.137	Caudate	1	0.766676
ENSG00000196912.12	2	97589964	97589965	0.4926	rs12989231	2.71	rs2138132	0.41693	9.21	1.36443	118	4	lasso	0.49	5.6e-29	1.4874	0.137	Cerebellum	1	0.766676
ENSG00000229391.7	6	32560021	32560022	0.7535	rs9271055	-2.8	rs28366298	0.435	8.3	0.01196	254	254	susie	0.56	2.8e-29	1.48519	0.137	Hypothalamus	1	0.766676
ENSG00000242971.3	18	21793882	21793883	0.112	rs7343048	2.27	rs291794	0.020495	-3.98	1.284	267	267	susie	0.037	0.0098	-1.4866	0.137	Putamen	1	0.766676
ENSG00000235772.1	21	42561933	42561934	0.236	rs7277414	-4.58	rs1878069	0.111052	5.17	0.7112	701	27	enet	0.14	1.3e-06	1.487	0.13702	Cerebellar.Hemisphere	1	0.766676
ENSG00000149292.16	11	113314528	113314529	0.6569	rs17597455	4.57	rs11214587	0.25591	-7.79	1.5517	510	510	susie	0.5	2.5e-24	-1.487	0.13702	Hippocampus	1	0.766676
ENSG00000144580.13	2	218568579	218568580	0.0677	rs1078802	3.27	rs2556388	0.01898	4.03	-0.9608	363	363	susie	0.054	0.00095	-1.4867	0.1371	Cortex	1	0.766982
ENSG00000064726.9	15	83067333	83067334	0.2483	rs17526006	3.73	rs1553885	0.0878	4.72	1.48633	339	1	top1	0.088	2.2e-05	1.48633	0.13719	Cerebellum	1	0.766982
ENSG00000244480.1	7	30524534	30524535	0.4176	rs10247175	3.73	rs38488	0.171362	5.65	-1.4863	460	1	top1	0.17	4.2e-08	-1.4863	0.1372	Frontal.Cortex	1	0.766982
ENSG00000244480.1	7	30524534	30524535	0.3746	rs10247175	3.73	rs38488	0.243328	6.33	-1.4863	460	1	top1	0.24	3.6e-11	-1.4863	0.1372	Hypothalamus	1	0.766982
ENSG00000244480.1	7	30524534	30524535	0.4107	rs10247175	3.73	rs38488	0.20595	6.24	-1.4863	460	1	top1	0.21	8.4e-11	-1.48629	0.1372	Nucleus.Accumbens	1	0.766982
ENSG00000143297.18	1	157552519	157552520	0.3284	rs12068503	-3.56	rs1984492	0.373	14.46	-1.52381	510	510	susie	0.38	5.4e-59	-1.48593	0.1373	Blood	1	0.76712
ENSG00000163125.15	1	150363090	150363091	0.096	rs11552229	-2.72	rs12738490	0.0116	3.93	0.91935	265	265	susie	0.056	0.0021	1.48601	0.1373	Hippocampus	1	0.76712
ENSG00000253251.2	5	65626008	65626009	0.1227	rs251618	-3.54	rs28126	0.048537	-3.96	1.8033	389	389	susie	0.059	0.0015	-1.4859	0.1373	Putamen	1	0.76712
ENSG00000230439.2	1	93775443	93775444	0.348	rs3789393	-2.78	rs10782967	0.18656	4.68	2.07084	437	53	enet	0.21	1e-06	1.48519	0.1375	Substantia.Nigra	1	0.768097
ENSG00000163016.9	2	73644918	73644919	0.152	rs7586415	2.92	rs10198549	0.09395	4.17	-1.47541	353	353	susie	0.098	0.00038	-1.4848	0.13759	Spine	1	0.768324
ENSG00000090013.9	19	40465839	40465840	0.204	rs339513	-3.14	rs4803336	0.104	4.63	-1.48529	375	2	lasso	0.12	8.2e-06	-1.4845	0.137677	Hypothalamus	1	0.768324
ENSG00000275318.1	9	92841687	92841688	0.309	rs6479474	-3.21	rs10992475	0.02561	4.7	1.30645	422	11	lasso	0.13	1.3e-07	1.48449	0.137678	Cerebellum	1	0.768324
ENSG00000230102.7	3	194070969	194070970	0.3486	rs13078815	-4.12	rs9874421	0.236051	-5.71	-1.4032	493	493	susie	0.24	1.3e-09	1.4846	0.1377	ACC	1	0.768324
ENSG00000116641.17	1	62688367	62688368	0.1189	rs883398	-2.81	rs10789117	0.111	-8.4	-1.44941	532	532	susie	0.11	1.1e-16	1.48427	0.13774	Blood	1	0.768324
ENSG00000168016.13	3	36945056	36945057	0.1969	rs12637657	-2.53	rs4375995	0.03713	-4.09	1.4843	395	1	top1	0.037	0.0052	-1.48425	0.13774	Cortex	1	0.768324
ENSG00000257497.2	12	75489819	75489820	0.335	rs17114487	3.1	rs1697754	0.17016	5.32	0.9475	502	502	susie	0.24	1.8e-08	1.4839	0.13783	Spine	1	0.768324
ENSG00000124587.13	6	42979219	42979220	0.6974	rs9462853	-3.1	rs9462859	0.50817	9.8	-1.8431	372	372	susie	0.52	7.4e-31	-1.4838	0.13785	Cortex	1	0.768324
ENSG00000247934.4	12	28190737	28190738	0.12	rs11049519	-2.7	rs6487665	0.114313	4.44	1.4072	441	441	susie	0.13	1.4e-05	1.4838	0.13787	ACC	1	0.768324
ENSG00000182118.7	1	231040245	231040246	0.4248	rs1202593	3.05	rs6660782	0.240274	6.8	1.4838	596	1	top1	0.24	5.6e-13	1.48376	0.13787	Cerebellum	1	0.768324
ENSG00000255200.1	11	65176469	65176470	0.3963	rs12804356	-3.73	rs2271448	0.24408	-6.6	-1.5179	323	323	susie	0.25	1.7e-11	1.4837	0.13788	Frontal.Cortex	1	0.768324
ENSG00000057468.6	1	75796881	75796882	0.387	rs4949696	-3.71	rs1146646	0.149861	4.96	-1.13746	455	455	susie	0.17	3.9e-06	-1.48355	0.13793	Spine	1	0.768324
ENSG00000103544.14	16	19555239	19555240	0.3558	rs2304619	-3.12	rs17676607	0.132779	-5.27	-0.89514	453	5	lasso	0.19	1e-08	1.4834	0.13796	Hippocampus	1	0.768324
ENSG00000176994.10	17	18315309	18315310	0.1427	rs4925159	-3.02	rs1682280	0.11604	-8.17	0.5849	270	10	enet	0.12	4.6e-18	-1.48409	0.138	Blood	1	0.768324
ENSG00000113593.11	5	65563238	65563239	0.3233	rs251618	-3.54	rs33395	0.241547	7.29	1.3146	416	416	susie	0.27	5.4e-14	1.4833	0.138	Nucleus.Accumbens	1	0.768324
ENSG00000275700.4	17	36948874	36948875	0.2489	rs7221404	-2.61	rs2411163	0.076321	4.66	1.4851	422	1	top1	0.076	0.00032	1.48513	0.138	Putamen	1	0.768324
ENSG00000231645.2	17	20517478	20517479	0.2933	rs4925072	3.19	rs4473257	0.006368	3.42	-0.0688	192	22	enet	0.062	0.0042	1.4828	0.138	Spine	1	0.768324
ENSG00000148450.12	10	23095505	23095506	0.3488	rs11013067	3.55	rs1975958	0.03475	-4.09	-0.4167	359	50	enet	0.073	0.00014	1.4832	0.138023	Nucleus.Accumbens	1	0.768324
ENSG00000186088.15	7	77416399	77416400	0.5142	rs1544459	2.69	rs10953236	0.19978	-6.29	-0.7152	324	27	enet	0.22	3.7e-10	1.48306	0.13806	Putamen	1	0.768324
ENSG00000075651.15	3	171810949	171810950	0.1404	rs9849306	-2.96	rs10936700	0.030608	5.43	-1.90558	452	20	enet	0.053	2.3e-08	-1.48298	0.13808	Blood	1	0.768324
ENSG00000164961.15	8	125091677	125091678	0.2521	rs2725881	3.2	rs966946	0.00162	2.92	1.33197	489	42	enet	0.0077	0.12	1.48298	0.13808	Cerebellum	1	0.768324
ENSG00000076321.10	1	173714940	173714941	0.0299	rs12354141	-2.51	rs4405161	0.00354	-3.6	-1.47273	269	17	enet	0.01	0.009	1.4828	0.13813	Blood	1	0.768324
ENSG00000227373.5	1	174160003	174160004	0.1383	rs4652274	-3.08	rs12563301	0.06108	3.69	-1.48255	275	1	top1	0.061	0.0012	-1.48255	0.13819	Putamen	1	0.768324
ENSG00000206503.12	6	29941259	29941260	0.1463	rs3129054	-1.79	rs1632953	0.019404	3.15	0.81638	40	40	susie	0.058	0.0006	1.48242	0.138229	Cortex	1	0.768324
ENSG00000100577.18	14	77320884	77320885	0.2164	rs8014837	-4.04	rs2193594	0.183607	5.75	-1.4821	541	1	top1	0.18	2.7e-09	-1.4821	0.1383	Caudate	1	0.768324
ENSG00000271576.1	1	84077930	84077931	0.1143	rs4907162	2.47	rs603939	0.071555	4.28	1.4821	484	1	top1	0.072	0.00012	1.48214	0.1383	Cerebellum	1	0.768324
ENSG00000166800.9	11	18455823	18455824	0.3082	rs3781945	2.7	rs7938977	0.22508	6.64	-1.4821	428	1	top1	0.23	3.7e-12	-1.48214	0.138302	Cerebellum	1	0.768324
ENSG00000100577.18	14	77320884	77320885	0.3118	rs8014837	-4.04	rs2193594	0.23743	7.03	-1.4821	541	1	top1	0.24	8e-13	-1.4821	0.138302	Cerebellum	1	0.768324
ENSG00000181915.4	10	62804856	62804857	0.2759	rs16913026	2.87	rs10995307	0.12696	-5.28	1.7184	467	467	susie	0.14	1.4e-07	-1.4821	0.138302	Nucleus.Accumbens	1	0.768324
ENSG00000204301.6	6	32224066	32224067	0.382	rs9461718	-3.08	rs652888	0.020554	-4.01	0.77806	170	45	enet	0.11	2.7e-06	-1.48203	0.138332	Cortex	1	0.768324
ENSG00000211695.2	7	38318860	38318861	0.0672	rs2286693	-3.18	rs11769443	0.041253	4.96	1.48199	654	1	top1	0.041	7.8e-07	1.48199	0.13834	Blood	1	0.768324
ENSG00000116793.15	1	113759488	113759489	0.2354	rs2636008	3.19	rs6537798	-0.006362	-3.67	2.06923	494	494	susie	0.026	0.025	-1.48175	0.13841	Frontal.Cortex	1	0.768324
ENSG00000268743.1	19	16844024	16844025	0.2137	rs10417059	-2.79	rs11667918	0.00755	3.19	0.14742	392	392	susie	0.024	0.042	1.4817	0.13843	ACC	1	0.768324
ENSG00000175115.11	11	66070453	66070454	0.1294	rs479844	3.32	rs472518	0.03497	-3.76	1.4817	359	1	top1	0.035	0.012	-1.4817	0.13843	Putamen	1	0.768324
ENSG00000133059.16	1	205211565	205211566	0.1692	rs10793730	-3.51	rs6696846	0.185	5.88	-1.4815	590	1	top1	0.19	7.2e-10	-1.4815	0.13847	Cortex	1	0.768324
ENSG00000259762.1	15	85752900	85752901	0.2153	rs7178054	3.24	rs2430832	0.03361	4.55	-1.754	558	558	susie	0.091	0.00023	-1.4813	0.1385	ACC	1	0.768324
ENSG00000279347.1	8	119840384	119840385	0.3597	rs34112166	3.1	rs13268676	0.00915	4.38	-0.17308	458	458	susie	0.18	4.7e-10	1.48141	0.1385	Cerebellum	1	0.768324
ENSG00000102796.10	13	51803722	51803723	0.236	rs4456399	2.96	rs10676	0.042106	-4.03	1.4688	372	372	susie	0.056	0.002	-1.48128	0.1385	Putamen	1	0.768324
ENSG00000225511.6	9	92141297	92141298	0.2949	rs10992039	-3.08	rs10465156	0.083357	4.7	0.4803	448	36	enet	0.23	1.1e-10	1.4813	0.13853	Cerebellar.Hemisphere	1	0.768324
ENSG00000204304.11	6	32190185	32190186	0.0893	rs9461718	-3.08	rs3891175	-0.001	-3.94	0.5	170	170	susie	0.016	0.0015	-1.4811	0.138569	Blood	1	0.768324
ENSG00000103037.11	16	58515478	58515479	0.7151	rs9935959	-3.04	rs42945	0.30353	8.46	1.13842	466	50	enet	0.53	1.8e-32	1.48112	0.13857	Cerebellum	1	0.768324
ENSG00000114473.13	3	197960141	197960142	0.3364	rs4508802	-2.94	rs7374500	0.169237	5.6	-0.8816	191	7	lasso	0.18	2e-07	-1.4811	0.1386	ACC	1	0.768351
ENSG00000168903.8	5	180988844	180988845	0.4265	rs6601167	2.81	rs4337818	0.19203	7.09	1.05882	296	5	lasso	0.26	1e-13	1.48081	0.13866	Cortex	1	0.768485
ENSG00000136932.13	9	97922569	97922570	0.0739	rs4743194	-3.81	rs907577	0.024526	-5.15	-2.04162	498	21	enet	0.055	1.4e-08	1.48047	0.1387	Blood	1	0.768485
ENSG00000147526.19	8	38728185	38728186	0.3871	rs10104287	-3.51	rs13252226	0.00857	-4.07	0.10594	324	27	enet	0.081	0.00019	1.4808	0.1387	Cerebellar.Hemisphere	1	0.768485
ENSG00000230439.2	1	93775443	93775444	0.4738	rs3789393	-2.78	rs10782967	0.412141	9.01	2.0708	435	435	susie	0.41	1.4e-23	1.48053	0.13873	Cerebellum	1	0.768485
ENSG00000142856.16	1	63529185	63529186	0.8088	rs855332	-2.88	rs17391823	0.648	11.06	1.82143	488	19	enet	0.66	1.1e-44	1.48047	0.13875	Cortex	1	0.768485
ENSG00000089351.14	19	34994783	34994784	0.447	rs2451994	2.96	rs35879596	0.269006	-12.64	1.73421	478	18	enet	0.29	8.7e-43	-1.48036	0.13878	Blood	1	0.768485
ENSG00000244754.8	13	32538884	32538885	0.1072	rs1088550	-3.17	rs9595795	0.037622	4.11	1.4803	482	1	top1	0.038	0.0062	1.4803	0.1388	Caudate	1	0.768485
ENSG00000186088.15	7	77416399	77416400	0.4775	rs1544459	2.69	rs740158	0.106	5.99	1.2665	324	38	enet	0.19	2.2e-09	1.4801	0.13884	Caudate	1	0.768568
ENSG00000105258.8	19	36114250	36114251	0.16	rs16970932	3.46	rs1009381	0.097048	-5.04	-1.42593	341	341	susie	0.11	2.1e-06	1.48	0.13888	Cerebellum	1	0.76865
ENSG00000196123.12	16	67184039	67184040	0.0456	rs11865834	-2.7	rs13336470	-0.001503	3.91	-1.20608	252	4	lasso	0.013	0.0045	-1.48082	0.139	Blood	1	0.769107
ENSG00000197261.11	6	49550645	49550646	0.524	rs2275597	2.55	rs10948512	0.31452	-7.14	1.992	332	45	enet	0.33	2.9e-15	-1.4794	0.13904	Cerebellar.Hemisphere	1	0.769107
ENSG00000103876.11	15	80152489	80152490	0.2379	rs11855349	3.47	rs11856427	0.059645	-4.6	1.479	517	1	top1	0.06	0.0025	-1.4792	0.1391	ACC	1	0.769107
ENSG00000278662.4	15	82349474	82349475	0.3674	rs1267658	-3.19	rs4778672	0.21737	-6.58	1.7627	322	322	susie	0.26	6.8e-12	-1.4791	0.1391	Putamen	1	0.769107
ENSG00000226496.2	21	41148132	41148133	0.491	rs13047833	-3.75	rs9974272	0.23751	-6.38	1.8387	629	11	enet	0.28	1.2e-12	-1.4787	0.1392	Hypothalamus	1	0.769107
ENSG00000178301.3	11	77589390	77589391	0.1476	rs585513	3.25	rs11237348	0.0604	-4.27	1.4787	362	1	top1	0.06	0.0011	-1.4787	0.13921	Frontal.Cortex	1	0.769107
ENSG00000148225.15	9	113340297	113340298	0.2984	rs4571802	-3.46	rs7860625	-7.7e-05	-3.97	0.5476	600	600	susie	0.042	0.003	-1.4787	0.13922	Cortex	1	0.769107
ENSG00000037757.13	19	13764531	13764532	0.4626	rs10425612	3.7	rs517323	0.34541	-6.88	-1.35281	324	4	lasso	0.35	3e-14	1.4786	0.13925	ACC	1	0.769107
ENSG00000102910.13	16	48244295	48244296	0.7559	rs17825174	-2.5	rs8053839	0.32122	-7.25	-1.51624	231	231	susie	0.32	5.8e-15	1.47845	0.13929	Cerebellar.Hemisphere	1	0.769107
ENSG00000142856.16	1	63529185	63529186	0.856	rs855332	-2.88	rs855316	0.463	8.48	1.39843	488	488	susie	0.47	3.4e-22	1.4783	0.1393	Hippocampus	1	0.769107
ENSG00000257704.3	19	47274452	47274453	0.2926	rs889171	2.45	rs4804036	0.147064	-6.27	-1.96364	328	328	susie	0.17	3.2e-09	1.4784	0.13931	Cerebellum	1	0.769107
ENSG00000185839.3	1	58631529	58631530	0.1713	rs706463	-2.5	rs4598514	0.009696	-4.09	1.9764	544	544	susie	0.033	0.0071	-1.47829	0.13933	Cerebellum	1	0.769107
ENSG00000254415.3	19	51646800	51646801	0.6637	rs273659	-3	rs7250849	0.23317	-6	1.6196	588	588	susie	0.25	5.7e-09	-1.4782	0.1394	Amygdala	1	0.769107
ENSG00000124783.12	6	7347445	7347446	0.349	rs17673852	2.65	rs1050226	0.099893	4.93	1.3677	608	608	susie	0.11	3.7e-06	1.4778	0.1394	Nucleus.Accumbens	1	0.769107
ENSG00000166800.9	11	18455823	18455824	0.551	rs3781945	2.7	rs7938977	0.282418	6.88	-1.4821	432	432	susie	0.29	2.5e-13	-1.47796	0.139417	Cerebellar.Hemisphere	1	0.769107
ENSG00000085382.11	6	104859918	104859919	0.369	rs963949	3.73	rs6907016	0.37112	-7.85	2.01923	374	7	lasso	0.41	9.4e-20	-1.4779	0.13942	Cerebellar.Hemisphere	1	0.769107
ENSG00000169213.6	1	51990763	51990764	0.1284	rs856614	2.86	rs11810600	0.082	4.61	1.47794	205	1	top1	0.082	5e-05	1.47794	0.13942	Cortex	1	0.769107
ENSG00000112893.9	5	109689365	109689366	0.0665	rs25914	-3.26	rs31593	0.0478	-6.14	1.4779	428	1	top1	0.048	1.1e-07	-1.48	0.13943	Blood	1	0.769107
ENSG00000205838.13	5	34839163	34839164	0.21	rs4620006	4.25	rs7444875	-0.00577	3.84	1.4779	498	1	top1	-0.0058	0.56	1.4779	0.13944	Spine	1	0.769107
ENSG00000173992.8	11	66593083	66593084	0.207	rs2298459	3.29	rs3741363	0.145299	-9.33	-1.1165	259	12	lasso	0.16	1.6e-22	1.47777	0.13947	Blood	1	0.769133
ENSG00000207399.1	8	103384960	103384961	0.154	rs7004923	-2.63	rs981816	0.0157	3.6	-1.80383	410	4	lasso	0.025	0.016	-1.47751	0.13954	Cerebellum	1	0.769381
ENSG00000198382.8	11	75815406	75815407	0.0823	rs11236511	-2.94	rs7942870	0.04732	-3.99	-1.4771	434	1	top1	0.047	0.0016	1.47712	0.139642	Cerebellum	1	0.769805
ENSG00000249863.2	4	37868291	37868292	0.092	rs11725633	3.55	rs11734812	0.0625	-6.22	1.47701	657	1	top1	0.063	1.3e-09	-1.47701	0.13967	Blood	1	0.76982
ENSG00000105875.13	7	135211533	135211534	0.254	rs17804854	-3.38	rs2252826	0.179208	4.72	-1.4768	439	1	top1	0.18	6.8e-06	-1.4768	0.13973	Substantia.Nigra	1	0.769975
ENSG00000246777.1	16	66751798	66751799	0.268	rs11865834	-2.7	rs3730403	-0.00735	-3.4	-0.63946	365	365	susie	0.074	0.0035	1.47671	0.1398	Substantia.Nigra	1	0.769975
ENSG00000088836.12	20	3239189	3239190	0.3002	rs6051366	-2.87	rs6115892	0.20993	5.94	-1.4483	432	432	susie	0.22	6.2e-10	-1.4763	0.1399	Hippocampus	1	0.769975
ENSG00000131966.13	14	58200079	58200080	0.1307	rs12432604	2.77	rs17832891	0.15361	-5.73	1.44994	395	395	susie	0.16	1.3e-08	-1.476	0.13995	Cortex	1	0.769975
ENSG00000066230.10	5	524331	524332	0.8429	rs3828569	-2.98	rs2278254	0.304041	7.27	1.371	340	340	susie	0.44	1.3e-23	1.4758	0.13999	Caudate	1	0.769975
ENSG00000170222.11	17	10697593	10697594	0.391	rs11655962	-2.76	rs9898817	0.17117	4.91	-1.63	494	494	susie	0.17	1.5e-06	-1.4773	0.14	Amygdala	1	0.769975
ENSG00000141232.4	17	50867494	50867495	0.3236	rs4310915	2.71	rs4461117	0.224718	-11.24	-1.4763	408	1	top1	0.22	8e-33	1.47631	0.14	Blood	1	0.769975
ENSG00000262006.1	17	50910231	50910232	0.2673	rs4310915	2.74	rs4461117	0.188295	-10.45	-1.4763	414	1	top1	0.19	3e-27	1.47631	0.14	Blood	1	0.769975
ENSG00000115486.11	2	85561546	85561547	0.645	rs41369245	-2.84	rs6705971	0.47281	9.45	-1.76471	473	11	lasso	0.5	3.6e-30	-1.47685	0.14	Cerebellum	1	0.769975
ENSG00000166800.9	11	18455823	18455824	0.2829	rs3781945	2.7	rs7938977	0.203035	6.56	-1.4821	431	431	susie	0.22	2e-11	-1.4768	0.14	Cortex	1	0.769975
ENSG00000170425.3	17	15944916	15944917	0.1584	rs9897073	3.69	rs9891379	0.165416	5.87	-1.47451	295	1	top1	0.17	6.7e-09	-1.47451	0.14	Cortex	1	0.769975
ENSG00000166788.9	11	18106090	18106091	0.298	rs3781945	2.7	rs11024460	0.212212	-5.98	-1.5167	427	427	susie	0.21	7.8e-10	1.47579	0.14	Hypothalamus	1	0.769975
ENSG00000233871.2	10	77927371	77927372	0.1255	rs1249148	-3.79	rs2042867	-0.000347	-3.41	0.00655	513	513	susie	0.037	0.0066	-1.4757	0.14004	Caudate	1	0.770056
ENSG00000186417.13	15	51341628	51341629	0.1338	rs2899472	-3.14	rs2899472	0.020546	-3.94	-3.1433	470	25	enet	0.035	0.0063	1.47543	0.1401	Cortex	1	0.77011
ENSG00000146250.6	6	83512537	83512538	0.1446	rs1180241	4.52	rs2023238	0.11789	-5.19	1.1347	299	4	lasso	0.13	2e-06	-1.47547	0.1401	Hypothalamus	1	0.77011
ENSG00000185963.13	9	92764811	92764812	0.1216	rs7857220	-2.83	rs10992444	0.112796	8.24	1.47504	406	1	top1	0.11	2.1e-16	1.47504	0.1402	Blood	1	0.770299
ENSG00000108061.11	10	110919546	110919547	0.1924	rs12767615	-3.16	rs1414390	-0.003813	3.16	1.15854	508	508	susie	0.0019	0.25	1.475	0.1402	Caudate	1	0.770299
ENSG00000228716.6	5	80654982	80654983	0.606	rs6874731	-3.54	rs2035256	0.21586	7.01	1.0473	478	73	enet	0.52	4.9e-26	1.475	0.14021	Putamen	1	0.770299
ENSG00000100731.15	14	70907404	70907405	0.313	rs17109159	3.02	rs2010061	0.15426	-5.41	-1.55788	408	408	susie	0.17	3.1e-08	1.47462	0.1403	Cerebellar.Hemisphere	1	0.770517
ENSG00000087303.17	14	52069227	52069228	0.3912	rs7153188	-2.76	rs1497083	-0.00292	-3.95	-0.946	620	58	enet	0.093	0.00052	1.4746	0.1403	Spine	1	0.770517
ENSG00000233622.1	19	40811389	40811390	0.1846	rs1631931	3.59	rs2279011	0.096459	8.21	-2.39655	433	16	enet	0.12	1.2e-17	-1.47432	0.1404	Blood	1	0.770928
ENSG00000166788.9	11	18106090	18106091	0.3586	rs3781945	2.7	rs10500831	0.28481	-7.22	-1.4407	427	427	susie	0.32	1.2e-14	1.474	0.14048	Frontal.Cortex	1	0.771145
ENSG00000091262.15	16	16223521	16223522	0.1972	rs182482	2.46	rs8045279	0.000336	3.6	-1.76287	355	40	enet	0.079	7.2e-05	-1.47398	0.14049	Nucleus.Accumbens	1	0.771145
ENSG00000250535.1	6	32013269	32013270	0.4974	rs9267487	-3.2	rs17201431	0.097414	5.53	-0.90566	189	8	lasso	0.18	1.3e-09	-1.47381	0.140531	Cortex	1	0.771198
ENSG00000154274.14	4	37453940	37453941	0.2512	rs1479756	-2.59	rs1552019	0.206	-6.45	-1.47375	640	1	top1	0.21	3.5e-11	1.47375	0.14055	Cerebellum	1	0.771198
ENSG00000118849.9	3	158732695	158732696	0.2523	rs2115941	-3.89	rs4680458	0.042184	4.15	1.4578	398	398	susie	0.042	0.0095	1.4735	0.1406	ACC	1	0.771224
ENSG00000279329.1	19	34677580	34677581	0.2494	rs6510419	-2.63	rs8106730	0.077335	-4.91	0.41067	414	40	enet	0.15	6.9e-07	1.4734	0.14065	Putamen	1	0.771224
ENSG00000230438.6	6	2881406	2881407	0.3525	rs11757446	2.64	rs2293771	0.15435	5.38	-0.8242	666	40	enet	0.22	1e-11	-1.4733	0.1407	Nucleus.Accumbens	1	0.771224
ENSG00000105707.13	19	35040505	35040506	0.288	rs2451994	3.48	rs7248005	-0.0075	3.38	1	496	496	susie	0.046	0.0071	1.473	0.14074	ACC	1	0.771224
ENSG00000188511.12	22	49657541	49657542	0.2981	rs134447	-3.47	rs9616333	0.237329	-11.67	1.47289	651	1	top1	0.24	8.1e-35	-1.4729	0.14078	Blood	1	0.771224
ENSG00000232450.1	1	113699630	113699631	0.341	rs2636008	3.02	rs6669008	0.210856	-6.45	-1.6346	486	37	enet	0.22	1.2e-11	1.47282	0.1408	Cerebellum	1	0.771224
ENSG00000003137.8	2	72148037	72148038	0.267	rs6723028	-2.29	rs2041563	0.0895	4.71	-1.4727	340	1	top1	0.09	8.3e-05	-1.47273	0.1408	Frontal.Cortex	1	0.771224
ENSG00000182993.3	12	14803571	14803572	0.4075	rs10846058	-2.82	rs11610238	0.252686	6.53	1.3774	369	369	susie	0.26	1.7e-11	1.47289	0.1408	Putamen	1	0.771224
ENSG00000163016.9	2	73644918	73644919	0.237	rs7586415	2.92	rs6546836	0.02991	4.31	-1.7167	348	348	susie	0.065	0.0016	-1.47273	0.14082	ACC	1	0.771224
ENSG00000142856.16	1	63529185	63529186	0.8155	rs855332	-2.88	rs17391823	0.507088	9.27	1.82143	487	19	enet	0.54	8e-28	1.47248	0.14089	Frontal.Cortex	1	0.771224
ENSG00000273137.1	22	50209541	50209542	0.2951	rs140522	-3.06	rs11703226	0.033746	-3.97	-2.1569	414	34	enet	0.069	0.00028	1.4724	0.1409	Caudate	1	0.771224
ENSG00000139998.14	14	64972775	64972776	0.159	rs1012376	-2.72	rs7160037	0.136337	4.85	-1.5263	479	3	lasso	0.14	1e-06	-1.47228	0.1409	Putamen	1	0.771224
ENSG00000141294.9	17	47831626	47831627	0.1492	rs11657479	-3.21	rs17774272	0.129618	-9.27	-2.1923	384	10	enet	0.14	5.3e-20	1.4726	0.141	Blood	1	0.771224
ENSG00000250286.1	17	50538753	50538754	0.301	rs7225245	-3.27	rs8065903	0.155079	6.05	-1.35312	468	468	susie	0.17	4.4e-09	-1.47195	0.141	Cortex	1	0.771224
ENSG00000151322.18	14	32934932	32934933	0.333	rs2768837	3.63	rs969112	0.000761	-3.41	0.6099	686	686	susie	0.049	0.0034	-1.47203	0.141	Putamen	1	0.771224
ENSG00000225138.7	5	473235	473236	0.8992	rs3828569	-3.02	rs2278254	0.547	10.18	1.37835	322	322	susie	0.67	3.4e-47	1.47178	0.14108	Cerebellum	1	0.771224
ENSG00000123201.14	13	51080861	51080862	0.4545	rs9535628	3.4	rs4605050	0.225956	7.22	1.78766	494	494	susie	0.24	2.3e-12	1.4718	0.14108	Nucleus.Accumbens	1	0.771224
ENSG00000247934.4	12	28190737	28190738	0.268	rs11049519	-2.7	rs7315049	0.17431	5.08	1.4717	440	1	top1	0.17	2.1e-06	1.4717	0.1411	Spine	1	0.771224
ENSG00000247934.4	12	28190737	28190738	0.249	rs11049519	-2.7	rs7315049	0.15038	5.07	1.4717	441	1	top1	0.15	4e-05	1.4717	0.1411	Substantia.Nigra	1	0.771224
ENSG00000151364.16	11	78046190	78046191	0.23	rs585513	3.25	rs681717	0.11858	-5.07	1.4717	348	1	top1	0.12	7.8e-07	-1.4717	0.141102	Cerebellum	1	0.771224
ENSG00000123416.15	12	49131396	49131397	0.202	rs10875883	-3.41	rs1274726	0.065218	-3.96	-1.4717	307	1	top1	0.065	0.00073	1.4717	0.141102	Cerebellar.Hemisphere	1	0.771224
ENSG00000227258.5	13	44110450	44110451	0.4316	rs9805321	-3.59	rs9525917	0.320567	7.62	-1.9302	482	3	lasso	0.37	2.1e-17	-1.4716	0.14113	Hypothalamus	1	0.771224
ENSG00000118855.18	3	158747576	158747577	0.17	rs2115941	-3.89	rs9855921	0.10933	-4.85	1.4713	396	1	top1	0.11	2.9e-06	-1.47132	0.1412	Cortex	1	0.771224
ENSG00000054793.13	20	51768633	51768634	0.2331	rs7261729	-3.29	rs7261003	0.01299	-4.4	1.0886	534	33	enet	0.065	0.00077	-1.4714	0.1412	Frontal.Cortex	1	0.771224
ENSG00000122729.18	9	32384602	32384603	0.4761	rs17312571	-3.01	rs10511904	0.03282	4.09	-0.8537	463	69	enet	0.052	0.0024	-1.4713	0.1412	Hypothalamus	1	0.771224
ENSG00000279278.1	22	22264600	22264601	0.4756	rs8136867	3.38	rs5995720	0.190559	-6.09	1.3385	367	6	lasso	0.22	6.6e-12	-1.4713	0.14121	Cerebellum	1	0.771224
ENSG00000142856.16	1	63529185	63529186	0.7719	rs855332	-2.88	rs10789138	0.545911	8.08	1.3812	488	488	susie	0.55	5e-22	1.47067	0.1414	Amygdala	1	0.771732
ENSG00000237765.6	4	15681679	15681680	0.4205	rs6449190	-3.95	rs6826058	0.347	-7.42	1.47044	556	1	top1	0.35	2.9e-16	-1.47044	0.1414	Cerebellar.Hemisphere	1	0.771732
ENSG00000236882.7	5	95852231	95852232	0.4232	rs2162716	-3.6	rs17462893	0.085972	4.79	1.4706	388	1	top1	0.086	0.00014	1.4706	0.1414	Putamen	1	0.771732
ENSG00000109163.6	4	67754359	67754360	0.4338	rs13111555	2.42	rs3796715	0.193	6.12	-1.75325	390	9	lasso	0.23	1.7e-12	-1.47038	0.14146	Cerebellum	1	0.771732
ENSG00000166788.9	11	18106090	18106091	0.316	rs3781945	2.7	rs11024460	-0.00721	-3.65	-1.5167	426	7	enet	0.019	0.075	1.4702	0.1415	Amygdala	1	0.771732
ENSG00000125804.13	20	26054654	26054655	0.534	rs6138638	-2.54	rs2697515	0.17199	-5.79	1.8182	97	19	enet	0.37	1.8e-13	-1.47	0.1415	Amygdala	1	0.771732
ENSG00000255389.1	6	111599874	111599875	0.827	rs1358750	-2.7	rs13210247	0.417	-6.97	-1.2981	436	436	susie	0.57	8.2e-23	1.4702	0.1415	Spine	1	0.771732
ENSG00000100023.18	22	21666008	21666009	0.259	rs8136867	3.38	rs5754727	0.16926	5.11	0.6604	317	317	susie	0.18	1.1e-06	1.4702	0.14152	Spine	1	0.771732
ENSG00000172260.14	1	72282733	72282734	0.3293	rs17588812	3.14	rs3101336	0.046123	-4.26	-0.49311	310	33	enet	0.071	0.00024	1.47011	0.14153	Caudate	1	0.771732
ENSG00000104325.6	8	90001404	90001405	0.2224	rs431623	3.94	rs16904193	0.03253	-4.34	1.5789	375	12	lasso	0.044	0.0055	-1.46974	0.1416	Putamen	1	0.771956
ENSG00000143799.12	1	226408078	226408079	0.0544	rs12729579	2.23	rs1991865	0.0283	4.45	-1.88406	383	383	susie	0.03	2e-05	-1.46962	0.14166	Blood	1	0.771956
ENSG00000124713.5	6	42960757	42960758	0.705	rs9462853	-3.11	rs2395943	0.585031	8.34	1.3117	370	370	susie	0.59	8.8e-25	1.46963	0.1417	Amygdala	1	0.771956
ENSG00000224207.3	4	102734357	102734358	0.0216	rs223340	-2.86	rs223490	7.77e-05	-3.71	1.74444	341	341	susie	0.00081	0.23	-1.4695	0.1417	Blood	1	0.771956
ENSG00000143753.12	1	224175755	224175756	0.0913	rs4654050	-2.59	rs3767732	0.0921	7.2	1.46939	326	1	top1	0.092	1.4e-13	1.46939	0.14173	Blood	1	0.771956
ENSG00000232628.5	1	224213278	224213279	0.219	rs4654050	-2.59	rs3767732	0.150166	5.1	1.46939	349	1	top1	0.15	4.5e-07	1.46939	0.14173	Putamen	1	0.771956
ENSG00000166886.12	12	57088893	57088894	0.19	rs540730	3.67	rs10876920	0.03352	3.83	1.46891	334	1	top1	0.034	0.038	1.46891	0.14186	Substantia.Nigra	1	0.771956
ENSG00000102796.10	13	51803722	51803723	0.1946	rs4456399	2.96	rs10676	0.019208	-3.67	1.46875	375	1	top1	0.019	0.035	-1.46875	0.1419	Nucleus.Accumbens	1	0.771956
ENSG00000186020.12	19	36589700	36589701	0.267	rs16970932	3.41	rs2278168	0.05136	-4.51	-1.21505	303	18	enet	0.054	0.0025	1.46844	0.14198	Hippocampus	1	0.771956
ENSG00000124587.13	6	42979219	42979220	0.7261	rs9462853	-3.11	rs2395943	0.708998	-19.89	1.32037	371	27	enet	0.77	1.6e-177	-1.46911	0.142	Blood	1	0.771956
ENSG00000128482.15	17	19411124	19411125	0.1516	rs203462	-3.63	rs7222869	0.0733	-4.1	1.46667	272	1	top1	0.073	0.00019	-1.4667	0.142	Caudate	1	0.771956
ENSG00000170703.15	17	48817213	48817214	0.3915	rs2740752	-2.34	rs12936406	0.156	-6.09	1.73077	392	392	susie	0.2	2.9e-10	-1.4681	0.142	Caudate	1	0.771956
ENSG00000006282.20	17	50546305	50546306	0.8808	rs7225245	-3.25	rs989128	0.503	-9.37	1.85455	467	467	susie	0.57	2.3e-33	-1.4696	0.142	Caudate	1	0.771956
ENSG00000107551.20	10	44959791	44959792	0.2642	rs7917926	2.45	rs870204	0.01709	4.06	1.0709	457	7	lasso	0.078	6.4e-05	1.4677	0.142	Cerebellum	1	0.771956
ENSG00000205212.3	17	20896139	20896140	0.3036	rs6650607	2.31	rs16962541	0.009295	3.76	-1.9963	199	20	enet	0.057	0.0015	-1.46835	0.142	Cerebellar.Hemisphere	1	0.771956
ENSG00000006282.20	17	50546305	50546306	0.7691	rs7225245	-3.25	rs989128	0.45364	-8.47	1.8545	446	20	lasso	0.53	2.9e-27	-1.46846	0.142	Frontal.Cortex	1	0.771956
ENSG00000142856.16	1	63529185	63529186	0.768	rs855332	-2.86	rs855325	0.47323	7.23	1.37974	489	489	susie	0.48	7.1e-16	1.46845	0.142	Substantia.Nigra	1	0.771956
ENSG00000157851.16	2	26847746	26847747	0.155	rs17005562	-3.39	rs3820823	0.0861	-4.69	1.717	378	378	susie	0.097	4.4e-05	-1.46791	0.1421	Frontal.Cortex	1	0.772185
ENSG00000184441.4	21	44331233	44331234	0.5067	rs9784216	2.93	rs2070573	0.103	-9.38	-0.0294	402	402	susie	0.32	2.3e-49	1.46792	0.142126	Blood	1	0.772185
ENSG00000085063.14	11	33736444	33736445	0.0856	rs1402954	3.26	rs7046	0.037987	5.25	-1.4679	441	1	top1	0.038	2.1e-06	-1.46786	0.14214	Blood	1	0.772185
ENSG00000214435.7	10	102869515	102869516	0.6342	rs11191401	-3.26	rs4919690	0.3094	-8.34	-2.2586	344	13	lasso	0.47	5e-27	1.46786	0.142143	Cortex	1	0.772185
ENSG00000273032.1	22	19017833	19017834	0.492	rs10483100	2.74	rs11089247	0.11893	4.9	1.3703	304	304	susie	0.13	2.9e-05	1.4675	0.1422	Amygdala	1	0.772205
ENSG00000084072.16	1	39692181	39692182	0.6414	rs3103780	-2.32	rs12074147	0.466671	8.62	-1.54545	382	382	susie	0.47	2.4e-23	-1.46744	0.14226	Cerebellar.Hemisphere	1	0.772205
ENSG00000235109.7	6	28356270	28356271	0.439	rs9468346	-3.38	rs853684	0.256229	7.13	-0.3045	373	373	susie	0.39	7.7e-18	-1.4673	0.142294	Hippocampus	1	0.772205
ENSG00000174226.8	8	100663414	100663415	0.7833	rs13267425	3.57	rs1693551	0.53581	9.19	-1.497	449	449	susie	0.54	5.7e-28	-1.46741	0.1423	Hypothalamus	1	0.772205
ENSG00000165806.19	10	113679161	113679162	0.391	rs2480792	3.54	rs7912899	0.13334	5.35	-1.4151	595	595	susie	0.32	7.1e-13	-1.4673	0.142308	ACC	1	0.772205
ENSG00000180398.11	2	46941854	46941855	0.4947	rs4953410	-2.34	rs11890177	0.302855	-6.84	-1.67699	552	9	lasso	0.33	1.2e-14	1.46722	0.14232	Hippocampus	1	0.772205
ENSG00000114124.2	3	141778147	141778148	0.2476	rs17787670	-3.07	rs1533501	0.0235	4.13	-1.7023	391	391	susie	0.056	0.0017	-1.4672	0.14233	Hypothalamus	1	0.772205
ENSG00000164978.17	9	34329505	34329506	0.3613	rs3808873	-3.68	rs10971956	0.36481	-6.64	1.4669	339	1	top1	0.36	2.1e-13	-1.4669	0.14239	Amygdala	1	0.772205
ENSG00000164978.17	9	34329505	34329506	0.3948	rs3808873	-3.68	rs10971956	0.30931	-6.87	1.46693	341	1	top1	0.31	9e-14	-1.4669	0.1424	Hippocampus	1	0.772205
ENSG00000089177.18	20	16573433	16573434	0.4456	rs11905366	-3.65	rs6044094	0.1007	-5.66	-1.6291	761	761	susie	0.17	2.4e-09	1.46668	0.14246	Cortex	1	0.772205
ENSG00000274376.4	15	82298552	82298553	0.2048	rs1267658	-3.19	rs3850610	0.02407	4.03	1.4667	320	1	top1	0.024	0.021	1.4667	0.14247	Nucleus.Accumbens	1	0.772205
ENSG00000137218.10	6	41780465	41780466	0.288	rs6937336	3.56	rs1057227	0.163699	5.69	-1.3684	502	502	susie	0.18	5.8e-09	-1.4665	0.1425	Caudate	1	0.772205
ENSG00000112367.10	6	109691311	109691312	0.133	rs396000	-2.73	rs1074766	0.008771	-3.38	-1.0039	440	440	susie	0.036	0.0095	1.4665	0.1425	Frontal.Cortex	1	0.772205
ENSG00000125734.15	19	6737602	6737603	0.669	rs16994004	3.37	rs3810223	0.342606	-5.96	-1.16071	467	467	susie	0.35	4.1e-11	1.46655	0.1425	Substantia.Nigra	1	0.772205
ENSG00000150316.11	11	94973611	94973612	0.5129	rs10831308	-3.1	rs10741501	0.13552	-5.49	-0.4576	503	35	enet	0.18	1.1e-09	1.46604	0.142636	Cerebellum	1	0.772553
ENSG00000152404.15	11	107457843	107457844	0.1578	rs17107015	-3.54	rs12224337	0.011621	4.22	1.7952	468	15	enet	0.028	0.016	1.46598	0.14265	Caudate	1	0.772553
ENSG00000273448.1	7	67333046	67333047	0.1479	rs11766137	-3.04	rs7804093	0.112	5.26	0.7963	363	7	enet	0.16	4.5e-08	1.4659	0.14268	Caudate	1	0.772553
ENSG00000273270.1	7	128531068	128531069	0.2718	rs339092	3.22	rs2443110	0.260533	-12.13	0.42332	371	44	enet	0.28	3.6e-41	-1.46577	0.14271	Blood	1	0.772553
ENSG00000153113.23	5	96525266	96525267	0.4275	rs17085428	2.98	rs152005	0.320111	7.55	-1.4658	462	1	top1	0.32	3.7e-16	-1.4658	0.14272	Caudate	1	0.772553
ENSG00000153113.23	5	96525266	96525267	0.5135	rs17085428	2.98	rs152005	0.339781	8.25	-1.46575	461	1	top1	0.34	2.9e-18	-1.46575	0.14272	Cortex	1	0.772553
ENSG00000050165.17	11	12009768	12009769	0.428	rs12790969	-3.24	rs1472190	0.024689	4.74	-0.4943	766	10	lasso	0.19	1e-08	-1.46566	0.142741	Cerebellar.Hemisphere	1	0.772553
ENSG00000268686.1	19	49388080	49388081	0.308	rs1042265	3.37	rs2303759	0.1434	-4.86	1.46552	373	1	top1	0.14	1.1e-06	-1.46552	0.14278	Hippocampus	1	0.77256
ENSG00000268686.1	19	49388080	49388081	0.2481	rs1042265	3.37	rs2303759	0.123	-4.75	1.46552	373	1	top1	0.12	3.8e-06	-1.46552	0.1428	Frontal.Cortex	1	0.77256
ENSG00000197712.11	4	38867676	38867677	0.2271	rs6811642	-3.18	rs10026550	0.02041	-4.26	1.95238	507	13	lasso	0.052	0.0011	-1.4652	0.14287	Cortex	1	0.77256
ENSG00000162971.10	2	199948471	199948472	0.1553	rs11684919	-2.99	rs281787	0.047772	-4.77	-1.7653	355	355	susie	0.076	0.0001	1.4651	0.14289	Nucleus.Accumbens	1	0.77256
ENSG00000198093.10	19	51905039	51905040	0.4016	rs1560092	-3.23	rs4584941	0.183	-6.13	-0.89157	612	5	lasso	0.28	7.5e-13	1.46493	0.1429	Frontal.Cortex	1	0.77256
ENSG00000182841.12	22	42582037	42582038	0.5431	rs2092210	-3.94	rs137088	0.261425	-7.63	-1.5387	416	416	susie	0.3	4.7e-16	1.465	0.14292	Cerebellum	1	0.77256
ENSG00000281920.1	2	65623271	65623272	0.2638	rs6546180	-2.47	rs10183005	0.019359	3.91	0.6535	546	23	enet	0.054	0.002	-1.4649	0.14295	Cerebellar.Hemisphere	1	0.77256
ENSG00000137261.13	6	24646154	24646155	0.2329	rs9358796	3.24	rs761100	0.154231	-9.44	-0.82913	627	6	enet	0.18	6.6e-26	1.46313	0.143	Blood	1	0.77256
ENSG00000204267.13	6	32838779	32838780	0.4575	rs4148876	2.68	rs4148876	0.22216	-6.41	2.68367	272	272	susie	0.35	1.1e-17	-1.4653	0.143	Caudate	1	0.77256
ENSG00000166263.13	17	54968785	54968786	0.182	rs17817797	-2.59	rs244353	0.110703	-4.92	-1.62434	499	2	lasso	0.14	1e-07	1.46377	0.143	Cortex	1	0.77256
ENSG00000180535.3	7	98211426	98211427	0.4051	rs2270603	2.66	rs7804318	0.248392	7.52	0.36538	357	29	enet	0.34	2.6e-18	1.46465	0.14302	Cortex	1	0.77256
ENSG00000135862.5	1	183023459	183023460	0.1689	rs6424866	2.14	rs12138053	0.214	-11.02	1.14102	438	23	enet	0.23	6.6e-33	-1.46449	0.14306	Blood	1	0.772578
ENSG00000242193.10	1	178037949	178037950	0.3273	rs1098777	2.94	rs7529302	0.19	-5.13	1.46429	410	1	top1	0.19	7.5e-08	-1.46429	0.1431	ACC	1	0.772578
ENSG00000242193.10	1	178037949	178037950	0.2994	rs1098777	2.94	rs7529302	0.136309	-5.05	1.46429	410	1	top1	0.14	3.7e-07	-1.46429	0.14312	Caudate	1	0.772578
ENSG00000158161.15	1	28088695	28088696	0.7296	rs11806397	3.91	rs2871807	0.194	10.67	-1.44486	256	28	enet	0.27	7.5e-41	-1.46421	0.14314	Blood	1	0.772578
ENSG00000120008.15	10	120851345	120851346	0.5457	rs6585687	3.21	rs10886788	0.42071	-8.8	-1.6111	646	9	lasso	0.47	1.7e-26	1.4641	0.143167	Nucleus.Accumbens	1	0.772578
ENSG00000165138.17	9	98796964	98796965	0.0717	rs337545	3	rs337569	0.03841	5.5	1.58065	582	582	susie	0.046	2e-07	1.46397	0.1432	Blood	1	0.772578
ENSG00000009844.15	6	142147161	142147162	0.1617	rs6924380	-3.54	rs7453944	0.063758	4.18	1.4415	336	336	susie	0.068	0.00057	1.464	0.1432	Frontal.Cortex	1	0.772578
ENSG00000196912.12	2	97589964	97589965	0.3168	rs12989231	2.71	rs2138132	0.160752	6.07	1.3644	118	3	lasso	0.17	3.2e-08	1.4634	0.14335	Cerebellar.Hemisphere	1	0.773112
ENSG00000142856.16	1	63529185	63529186	0.76	rs855332	-2.97	rs855325	0.380928	6.73	1.37539	485	485	susie	0.38	1.1e-13	1.46341	0.143355	Spine	1	0.773112
ENSG00000135898.9	2	230961065	230961066	0.3773	rs2271376	2.75	rs6726593	0.18046	-5.99	1.4633	451	1	top1	0.18	3.8e-09	-1.4633	0.14339	Caudate	1	0.773112
ENSG00000253919.1	8	78762430	78762431	0.2337	rs1973569	2.37	rs17519065	0.08493	3.79	1.38782	320	3	lasso	0.087	0.0001	1.4634	0.1434	Cerebellar.Hemisphere	1	0.773112
ENSG00000270659.1	2	213152969	213152970	0.2452	rs9288456	-2.01	rs2197025	0.06839	-4.36	0.7374	370	3	lasso	0.11	5.5e-05	-1.46314	0.14343	ACC	1	0.773137
ENSG00000156052.10	9	78031457	78031458	0.148	rs876400	-3.2	rs3739472	0.01957	-4.36	-1.8926	393	393	susie	0.061	0.0012	1.46297	0.1435	Putamen	1	0.773379
ENSG00000255200.1	11	65176469	65176470	0.472	rs12804356	-3.73	rs3953797	0.28968	-6.34	-1.4625	323	1	top1	0.29	1e-11	1.46254	0.1436	ACC	1	0.773645
ENSG00000254614.2	11	65181685	65181686	0.5939	rs12804356	-3.73	rs3953797	0.47227	-7.99	-1.4625	324	1	top1	0.47	2.1e-20	1.46254	0.1436	ACC	1	0.773645
ENSG00000116406.18	1	184754912	184754913	0.0484	rs6670094	2.87	rs861575	0.0426	-5.6	-1.46217	425	1	top1	0.043	5.2e-07	1.46217	0.14369	Blood	1	0.773757
ENSG00000182841.12	22	42582037	42582038	0.473	rs2092210	-3.94	rs137088	0.2175	-6.45	-1.5387	416	416	susie	0.22	3.2e-10	1.4622	0.14369	Frontal.Cortex	1	0.773757
ENSG00000247556.6	15	41283989	41283990	0.1544	rs8037574	-2.59	rs11631770	0.14697	-5.87	-1.80314	268	268	susie	0.15	1.8e-08	1.46201	0.14374	Cerebellum	1	0.773757
ENSG00000248092.7	5	43603125	43603126	0.14	rs12374502	2.98	rs10045186	0.02119	-3.98	-0.6236	253	253	susie	0.048	0.0035	-1.46183	0.14379	Frontal.Cortex	1	0.773757
ENSG00000157833.12	2	26173090	26173091	0.1749	rs17005562	-3.54	rs890682	-0.003323	-3.7	1.4618	342	1	top1	-0.0033	0.53	-1.4618	0.1438	Nucleus.Accumbens	1	0.773757
ENSG00000277767.1	13	110916003	110916004	0.582	rs328825	-3.15	rs9515313	0.270945	-5.48	0.600595	640	10	lasso	0.34	9.4e-11	-1.46193	0.1438	Substantia.Nigra	1	0.773757
ENSG00000124713.5	6	42960757	42960758	0.6709	rs9462853	-3.1	rs2395943	0.54369	9.99	1.3112	372	5	lasso	0.54	6.3e-33	1.4617	0.14383	Cortex	1	0.773757
ENSG00000122547.10	7	36153148	36153149	0.2082	rs17170593	2.74	rs2726070	0.104698	-5.13	-1.4616	494	1	top1	0.1	3.5e-06	1.4616	0.14384	Cerebellum	1	0.773757
ENSG00000177025.3	19	57974533	57974534	0.287	rs4801516	-2.72	rs3810128	0.08584	3.82	2.22059	454	4	lasso	0.096	7e-05	1.46154	0.14387	Hippocampus	1	0.773757
ENSG00000249158.6	5	140868240	140868241	0.1965	rs13187825	-3.63	rs269554	0.095802	4.53	1.4614	379	1	top1	0.096	1.3e-05	1.4614	0.14389	Nucleus.Accumbens	1	0.773757
ENSG00000178852.15	17	47323289	47323290	0.2792	rs12452359	-3.31	rs6504872	0.24719	6.13	-1.4613	346	1	top1	0.25	5.2e-10	-1.46132	0.144	ACC	1	0.773757
ENSG00000197417.7	17	3636321	3636322	0.6199	rs150908	-2.57	rs17707155	0.26596	6.61	1.2119	518	518	susie	0.39	2.4e-18	1.46242	0.144	Frontal.Cortex	1	0.773757
ENSG00000234155.1	6	85390185	85390186	0.1823	rs12198898	-2.81	rs9359655	0.06922	4.92	-0.8082	444	29	enet	0.1	5.4e-06	-1.461	0.144	Nucleus.Accumbens	1	0.773757
ENSG00000178852.15	17	47323289	47323290	0.1898	rs12452359	-3.31	rs6504872	0.056554	4.16	-1.4613	347	1	top1	0.057	0.0018	-1.46132	0.144	Putamen	1	0.773757
ENSG00000246067.7	11	83072065	83072066	0.519	rs12288782	2.23	rs11825381	0.16114	-4.9	-1.1405	422	65	enet	0.21	1.3e-07	1.4609	0.144	Spine	1	0.773757
ENSG00000148719.14	10	72355229	72355230	0.1846	rs7920137	2.65	rs1668157	-0.003216	-3.81	-1.31279	353	353	susie	0.024	0.024	1.461	0.14403	Caudate	1	0.773782
ENSG00000100281.13	22	35257451	35257452	0.1751	rs5750173	-3.21	rs2235148	0.006852	-3.46	-1.2593	615	615	susie	0.014	0.055	1.4605	0.14415	Cerebellum	1	0.774291
ENSG00000238197.5	21	32728114	32728115	0.234	rs2833974	-3.52	rs2013329	0.01734	4.24	1.294	473	16	enet	0.1	3.2e-05	1.4601	0.144254	Hippocampus	1	0.774713
ENSG00000182362.13	21	46286336	46286337	0.56	rs2839283	-2.43	rs12626184	0.31353	7.34	1.518	461	28	enet	0.45	6.8e-21	1.4598	0.144331	Hippocampus	1	0.774821
ENSG00000181778.4	9	68540866	68540867	0.3534	rs17406856	3.09	rs7033627	0.10965	-5.47	1.25868	342	9	lasso	0.14	8.4e-08	-1.45981	0.144342	Cerebellum	1	0.774821
ENSG00000113593.11	5	65563238	65563239	0.41	rs251618	-3.54	rs42468	0.219333	5.45	0.463	412	412	susie	0.22	6.2e-08	1.4598	0.14435	Spine	1	0.774821
ENSG00000049192.14	5	65481919	65481920	0.0466	rs251618	-3.54	rs42468	0.0135	4.78	0.46296	434	434	susie	0.015	0.0025	1.46	0.1444	Blood	1	0.774953
ENSG00000027847.13	5	177600099	177600100	0.2751	rs2731663	2.76	rs1047577	0.088075	-5.02	1.97167	240	12	lasso	0.11	2.1e-06	-1.45928	0.14449	Cortex	1	0.775136
ENSG00000228141.7	15	82714028	82714029	0.4597	rs1267658	-3.19	rs7182320	0.02526	4.06	-2.5088	264	10	lasso	0.11	0.00015	-1.45935	0.1445	Amygdala	1	0.775136
ENSG00000229413.2	7	128653967	128653968	0.2396	rs339092	3.16	rs10225988	0.105	4.81	-1.2183	362	9	lasso	0.13	9.7e-07	-1.4592	0.14451	Caudate	1	0.775136
ENSG00000054983.16	14	87993664	87993665	0.187	rs6574951	2.86	rs979812	0.01637	3.72	2.1154	452	452	susie	0.035	0.017	1.45891	0.1446	ACC	1	0.775347
ENSG00000135587.8	6	109441356	109441357	0.149	rs1341272	-2.74	rs6916579	0.133371	5	-1.4587	386	1	top1	0.13	5e-07	-1.4587	0.1446	Caudate	1	0.775347
ENSG00000169570.9	5	118988544	118988545	0.4965	rs7719094	-2.78	rs299216	0.123666	-5.17	-1.08	399	9	lasso	0.18	4.1e-09	1.4584	0.14473	Caudate	1	0.775853
ENSG00000099999.14	22	30421770	30421771	0.214	rs877549	-2.98	rs1061660	0.099477	5.11	1.2006	444	444	susie	0.12	2.3e-06	1.4582	0.1448	Caudate	1	0.775853
ENSG00000206149.10	15	28590188	28590189	0.2975	rs7183877	2.49	rs8029466	0.16783	-5.99	1.36763	138	138	susie	0.18	5.2e-10	-1.45811	0.14481	Cerebellum	1	0.775853
ENSG00000204352.2	9	93346413	93346414	0.1911	rs6479474	-3.21	rs1110335	0.013336	-3.79	1.9503	455	455	susie	0.016	0.051	-1.45803	0.14483	Caudate	1	0.775853
ENSG00000267260.1	19	36773152	36773153	0.138	rs12976232	3.27	rs17707033	0.03717	-3.87	-0.42593	276	276	susie	0.059	0.0016	1.45788	0.14487	Hippocampus	1	0.775853
ENSG00000164934.13	8	103414713	103414714	0.2246	rs7004923	-2.63	rs3098233	0.08044	-4.56	-1.8387	413	413	susie	0.081	9.1e-05	1.4577	0.1449	Caudate	1	0.775853
ENSG00000118849.9	3	158732695	158732696	0.4051	rs2115941	-3.89	rs4680458	0.244699	6.35	1.45781	398	1	top1	0.24	2.7e-11	1.45781	0.1449	Frontal.Cortex	1	0.775853
ENSG00000131899.10	17	18225586	18225587	0.3754	rs4925159	-3.02	rs2290503	0.183	-5.79	1.45807	288	1	top1	0.18	3e-09	-1.4581	0.145	Caudate	1	0.775853
ENSG00000272426.1	1	16904775	16904776	0.233	rs12064256	-3.45	rs149562	0.0444	-4.87	1.16949	348	13	enet	0.17	1.1e-07	-1.45731	0.145	Hippocampus	1	0.775853
ENSG00000086848.14	11	111871580	111871581	0.0813	rs10789856	3.01	rs11214005	0.04606	-3.95	1.4606	347	19	enet	0.069	0.0002	-1.4569	0.145	Nucleus.Accumbens	1	0.775853
ENSG00000006282.20	17	50546305	50546306	0.845	rs7225245	-3.25	rs989128	0.519678	-9.82	1.85455	446	446	susie	0.58	7.7e-36	-1.4573	0.145	Nucleus.Accumbens	1	0.775853
ENSG00000233527.8	19	36573069	36573070	0.347	rs16970932	3.39	rs7259256	0.138791	5.55	0.7386	307	54	enet	0.23	1.1e-10	1.45724	0.14505	Cerebellar.Hemisphere	1	0.775853
ENSG00000164978.17	9	34329505	34329506	0.5222	rs3808873	-3.68	rs10971957	0.301333	-7.45	1.2543	339	339	susie	0.42	6.4e-22	-1.45712	0.14508	Caudate	1	0.775853
ENSG00000136881.11	9	101383518	101383519	0.3915	rs1407877	2.97	rs4742811	0.008548	-5.07	-1.8043	524	25	enet	0.15	2.3e-08	1.4571	0.14509	Cortex	1	0.775853
ENSG00000281106.2	13	51845174	51845175	0.305	rs4459459	-2.97	rs1924609	0.232656	-7.65	1.53303	353	353	susie	0.29	1.2e-15	-1.4572	0.1451	Cerebellum	1	0.775853
ENSG00000274776.1	18	46789296	46789297	0.4691	rs2004971	-3.44	rs11872472	0.04066	5.04	1.8454	475	33	enet	0.15	2e-07	1.457	0.1451	Cerebellar.Hemisphere	1	0.775853
ENSG00000187984.12	9	92809387	92809388	0.2107	rs7032614	-2.99	rs10992427	0.078949	4.42	1.492	413	413	susie	0.095	5.2e-05	1.4568	0.14516	Cerebellar.Hemisphere	1	0.775981
ENSG00000112297.14	6	106360807	106360808	0.202	rs11152965	2.42	rs9486395	-0.000938	-4.04	0.8163	587	23	enet	0.014	0.066	-1.4565	0.1452	Caudate	1	0.775981
ENSG00000104343.19	8	73878909	73878910	0.122	rs6994418	-3.29	rs35541360	0.099063	4.43	-1.4568	464	1	top1	0.099	8.5e-06	-1.457	0.1452	Cortex	1	0.775981
ENSG00000142459.8	19	7830232	7830233	0.463	rs2287867	-2.61	rs11666198	0.210676	7.41	-1.55738	438	62	enet	0.27	8.6e-15	-1.4566	0.14524	Cerebellum	1	0.776059
ENSG00000229391.7	6	32560021	32560022	0.702	rs9271055	-2.79	rs28366298	0.37123	6.65	0.0102	249	24	enet	0.44	4.9e-16	1.4564	0.14529	Spine	1	0.776108
ENSG00000141429.13	18	35581116	35581117	0.476	rs1789532	-2.65	rs8096745	-0.00578	3.18	0.553	347	347	susie	0.042	0.016	-1.4564	0.1453	Spine	1	0.776108
ENSG00000239556.3	7	43990206	43990207	0.3949	rs17208856	3.68	rs4640970	0.182567	5.91	0.7239	360	7	lasso	0.19	1.5e-10	1.4562	0.14533	Cerebellum	1	0.776133
ENSG00000279845.1	4	146180850	146180851	0.226	rs2047894	4.25	rs4835286	0.15176	-4.82	2.19149	368	368	susie	0.16	6e-06	-1.45609	0.14537	Spine	1	0.776211
ENSG00000271830.1	8	103481618	103481619	0.5029	rs7004923	-2.63	rs12544166	0.43347	8.75	-2.0446	400	400	susie	0.44	2.7e-23	-1.4557	0.1455	Caudate	1	0.776602
ENSG00000154518.9	2	175184213	175184214	0.1243	rs12622223	3.21	rs268229	0.063731	4.61	1.45561	355	1	top1	0.064	0.00096	1.45561	0.1455	Putamen	1	0.776602
ENSG00000254221.2	5	141350101	141350102	0.0958	rs2879202	3.5	rs246584	0.00154	3.87	-1.45556	500	1	top1	0.0015	0.26	-1.45556	0.14552	Cerebellum	1	0.776602
ENSG00000205035.8	11	49558545	49558546	0.2146	rs7479962	2.54	rs7928714	0.20571	-6.09	-1.4906	206	206	susie	0.21	1.6e-09	1.4554	0.14556	Hippocampus	1	0.776602
ENSG00000224497.1	20	35544746	35544747	0.4468	rs2425173	-2.55	rs17092784	0.3382	8.14	-1.1072	316	13	enet	0.36	2.8e-19	-1.4553	0.14557	Nucleus.Accumbens	1	0.776602
ENSG00000175772.10	2	110383110	110383111	0.3078	rs10183338	-1.95	rs11890171	0.023878	-3.85	-1.8193	138	11	lasso	0.097	1.2e-05	1.4552	0.1456	Nucleus.Accumbens	1	0.776626
ENSG00000198015.12	12	93467487	93467488	0.226	rs4760520	3.17	rs10859510	0.151158	5.49	-1.527	449	24	enet	0.18	1.1e-09	-1.45506	0.145651	Cerebellum	1	0.776763
ENSG00000088888.17	20	3846798	3846799	0.29	rs4815683	-3.15	rs17212649	0.161806	-5.46	-0.554	543	8	enet	0.17	3.7e-08	1.455	0.1457	Cerebellar.Hemisphere	1	0.776881
ENSG00000229759.1	3	48256585	48256586	0.4612	rs898225	2.2	rs7619865	0.416	8.21	1.45455	249	1	top1	0.42	4.8e-20	1.45455	0.145795	Cerebellar.Hemisphere	1	0.776881
ENSG00000229759.1	3	48256585	48256586	0.2529	rs898225	2.18	rs7619865	0.215476	5.24	1.4545	248	1	top1	0.22	1e-07	1.4545	0.145795	Spine	1	0.776881
ENSG00000161798.6	12	49961869	49961870	0.7021	rs4641552	3.5	rs3759129	0.41285	-8.49	-1.4	331	6	lasso	0.43	1.5e-22	1.45462	0.1458	Caudate	1	0.776881
ENSG00000228638.1	3	48291374	48291375	0.0866	rs898225	2.21	rs7619865	0.08151	-4.79	1.4545	252	1	top1	0.082	5.3e-05	-1.45455	0.1458	Cortex	1	0.776881
ENSG00000229391.7	6	32560021	32560022	0.6929	rs9271055	-2.8	rs28366298	0.3047	8.09	0.0118	255	255	susie	0.54	7.8e-28	1.4542	0.145881	Cerebellar.Hemisphere	1	0.77713
ENSG00000267419.2	19	19776601	19776602	0.2954	rs10282	-2.72	rs248947	0.080368	4.79	1.20509	297	34	enet	0.12	8.1e-06	1.4542	0.1459	Putamen	1	0.77713
ENSG00000176092.14	1	26360051	26360052	0.1177	rs12137317	-3.3	rs11247916	0.044877	-4.24	-1.4314	382	382	susie	0.064	0.00027	1.45404	0.14593	Cerebellum	1	0.77713
ENSG00000132749.10	11	68751563	68751564	0.188	rs3019598	2.24	rs2278907	0.137677	-5.19	1.454	419	1	top1	0.14	3.2e-07	-1.45399	0.14595	Caudate	1	0.77713
ENSG00000156535.13	6	73695784	73695785	0.0573	rs9352077	-2.57	rs2351528	0.038433	5.4	1.00967	370	7	lasso	0.045	2.9e-07	1.45229	0.146	Blood	1	0.77713
ENSG00000227165.7	10	120851173	120851174	0.31	rs6585687	3.21	rs12764375	0.0265	4.26	-0.359	646	646	susie	0.041	0.0063	-1.4537	0.14603	Frontal.Cortex	1	0.77713
ENSG00000090054.13	9	92115383	92115384	0.1932	rs10992039	-3.11	rs1892268	0.107094	5.15	-1.3208	459	459	susie	0.11	2.3e-06	-1.4537	0.14604	Cortex	1	0.77713
ENSG00000164414.17	6	87470622	87470623	0.109	rs4707424	-2.9	rs4707367	0.06481	4.07	1.11969	444	444	susie	0.075	0.00031	1.4536	0.14605	Cerebellar.Hemisphere	1	0.77713
ENSG00000152402.10	11	107018523	107018524	0.201	rs17107015	-3.54	rs11211907	-0.003051	-3.72	-1.0882	453	15	enet	0.046	0.004	1.45323	0.146161	Cerebellar.Hemisphere	1	0.777396
ENSG00000104331.8	8	56993843	56993844	0.23	rs6474091	2.83	rs12216730	0.00536	3.35	0.4595	441	6	lasso	0.019	0.074	1.4532	0.1462	Spine	1	0.777396
ENSG00000139780.7	13	102694503	102694504	0.578	rs7994725	-2.85	rs966725	0.25928	-6.87	1.4381	668	668	susie	0.42	5.3e-20	-1.45287	0.14626	Frontal.Cortex	1	0.777396
ENSG00000269945.1	14	71219099	71219100	0.1159	rs17109159	3.02	rs989501	0.000652	-3.12	-1.4526	345	1	top1	0.00065	0.29	1.4526	0.1463	Caudate	1	0.777396
ENSG00000101004.14	20	25585516	25585517	0.1412	rs2500406	-2.65	rs6050561	0.09721	4.56	-1.3847	265	265	susie	0.1	2.6e-05	-1.4528	0.1463	Frontal.Cortex	1	0.777396
ENSG00000000457.13	1	169894266	169894267	0.215	rs12027224	-3.38	rs6683782	0.0584	-4.17	1.45283	551	1	top1	0.058	0.0017	-1.45283	0.1463	Hippocampus	1	0.777396
ENSG00000259429.5	15	82355141	82355142	0.1967	rs1267658	-3.19	rs8042464	0.084741	4.58	-1.3977	330	330	susie	0.089	8.8e-05	-1.4527	0.14631	Cerebellar.Hemisphere	1	0.777396
ENSG00000242971.3	18	21793882	21793883	0.071	rs7343048	2.27	rs7343008	0.02236	-3.62	1.3186	267	267	susie	0.042	0.006	-1.45227	0.1464	Cerebellar.Hemisphere	1	0.777396
ENSG00000124562.9	6	34757405	34757406	0.3646	rs9394279	2.34	rs2814992	0.241523	-6.49	0.8912	350	37	enet	0.24	2.7e-11	-1.4522	0.1464	Frontal.Cortex	1	0.777396
ENSG00000185963.13	9	92764811	92764812	0.2166	rs7857220	-2.83	rs10992427	0.03752	4.17	1.45239	402	1	top1	0.038	0.01	1.4524	0.1464	Hippocampus	1	0.777396
ENSG00000170464.9	5	139444490	139444491	0.1456	rs4912755	-3.7	rs11242465	0.095	7.48	-1.4523	270	1	top1	0.095	5.8e-14	-1.45	0.14642	Blood	1	0.777396
ENSG00000164978.17	9	34329505	34329506	0.6629	rs3808873	-3.68	rs10971957	0.40957	-8.87	1.33703	342	26	enet	0.44	1.4e-25	-1.45226	0.14643	Cerebellum	1	0.777396
ENSG00000279569.1	16	70664449	70664450	0.3364	rs4985421	3.97	rs3752785	0.117566	5.03	2.58455	150	17	enet	0.17	3.2e-09	1.45212	0.14647	Cerebellum	1	0.777396
ENSG00000173852.14	7	35038270	35038271	0.2223	rs13239224	3.31	rs11975122	-0.00656	3.25	-0.7941	481	481	susie	0.027	0.026	-1.4519	0.14654	Hippocampus	1	0.777396
ENSG00000258935.1	14	90567494	90567495	0.2197	rs6575107	3.71	rs11626869	-0.00369	-3.16	-2.6303	425	425	susie	0.017	0.043	1.4518	0.146566	Cerebellum	1	0.777396
ENSG00000001631.15	7	92246165	92246166	0.0685	rs9641104	-3.04	rs12704637	-0.001095	-3.58	-0.25243	309	309	susie	0.019	0.035	-1.45168	0.14659	Cortex	1	0.777396
ENSG00000176659.7	20	60055924	60055925	0.5105	rs1185909	2.75	rs7274848	0.379	8.57	-1.53086	595	595	susie	0.38	2.2e-21	-1.4516	0.1466	Cerebellum	1	0.777396
ENSG00000235111.1	22	49615715	49615716	0.378	rs134447	-3.47	rs739240	0.15437	5.73	1.9587	663	663	susie	0.17	2.5e-09	1.4516	0.14661	Cortex	1	0.777396
ENSG00000087365.15	11	66050728	66050729	0.482	rs479844	3.31	rs535752	0.309059	-7.18	1.0449	355	355	susie	0.32	4e-15	-1.45155	0.146626	Cerebellar.Hemisphere	1	0.777396
ENSG00000196295.11	7	30585971	30585972	0.8914	rs10247175	3.73	rs38487	0.642341	9.99	-1.2742	466	16	lasso	0.66	2.8e-38	-1.4511	0.14675	Hypothalamus	1	0.777396
ENSG00000175575.12	11	73876698	73876699	0.4425	rs10898929	3.01	rs7117465	0.03582	-4.31	-0.1159	340	18	enet	0.11	3.1e-05	-1.451	0.14678	Hippocampus	1	0.777396
ENSG00000197056.9	1	35059785	35059786	0.0874	rs4653091	2.78	rs2101973	0.000531	3.39	0.882353	301	301	susie	0.0028	0.11	1.45077	0.14684	Blood	1	0.777396
ENSG00000092529.23	15	42359499	42359500	0.1955	rs12901016	-2.82	rs4924675	0.13995	5.53	1.40426	408	14	lasso	0.15	1.9e-08	1.45067	0.14687	Cerebellum	1	0.777396
ENSG00000178538.9	8	60281411	60281412	0.1414	rs17811959	2.42	rs4631456	-0.007346	2.69	0.107	373	373	susie	0.0031	0.24	1.4505	0.1469	ACC	1	0.777396
ENSG00000214013.9	15	42273232	42273233	0.1478	rs12901016	-2.82	rs663454	0.02394	-3.95	1.3474	421	43	enet	0.029	0.012	-1.4506	0.1469	Nucleus.Accumbens	1	0.777396
ENSG00000167525.13	17	28711853	28711854	0.4001	rs8081853	3.8	rs8074623	0.16416	-5.81	0.1053	309	30	enet	0.28	3.4e-11	-1.44873	0.147	ACC	1	0.777396
ENSG00000163016.9	2	73644918	73644919	0.419	rs7586415	2.92	rs11884776	0.3971	8.66	-1.45161	353	1	top1	0.4	2e-22	-1.45161	0.147	Cerebellum	1	0.777396
ENSG00000250286.1	17	50538753	50538754	0.5049	rs7225245	-3.31	rs1460211	0.22871	6.61	-1.1692	453	21	enet	0.25	9.9e-12	-1.4504	0.147	Cerebellar.Hemisphere	1	0.777396
ENSG00000085063.14	11	33736444	33736445	0.3613	rs1402954	3.26	rs2273121	0.16955	-6.32	1.4262	442	442	susie	0.18	8e-10	-1.45	0.147	Cortex	1	0.777396
ENSG00000213722.8	6	31730579	31730580	0.1671	rs2516412	3.93	rs409558	0.00168	-4.32	-0.33803	242	23	enet	0.061	0.0011	-1.45164	0.147	Hypothalamus	1	0.777396
ENSG00000134917.9	11	130428992	130428993	0.2855	rs1689226	-3.21	rs7107595	0.06663	-4.59	-1.2157	518	28	enet	0.096	1.3e-05	1.45	0.147	Nucleus.Accumbens	1	0.777396
ENSG00000183476.12	15	78077807	78077808	0.2237	rs11639164	-2.93	rs2867922	0.11971	4.47	-1.45	412	1	top1	0.12	5.8e-06	-1.45	0.14706	Hypothalamus	1	0.777396
ENSG00000014824.13	4	41990471	41990472	0.442	rs17530845	-2.53	rs4377621	0.00266	4.11	0.56367	424	44	enet	0.13	4.1e-05	1.4497	0.1471	Amygdala	1	0.777396
ENSG00000174226.8	8	100663414	100663415	0.8	rs13267425	3.68	rs1693551	0.54638	7.39	-1.4498	449	1	top1	0.55	9.8e-19	-1.4498	0.1471	Substantia.Nigra	1	0.777396
ENSG00000126001.15	20	35455163	35455164	0.102	rs2425173	-2.55	rs6058276	-0.00536	-3.51	-1.2034	326	23	enet	-0.0018	0.39	1.44956	0.14718	Putamen	1	0.777396
ENSG00000174226.8	8	100663414	100663415	0.4363	rs13267425	3.67	rs1693551	0.28405	6.3	-1.45	450	450	susie	0.28	1.7e-11	-1.4495	0.1472	ACC	1	0.777396
ENSG00000174226.8	8	100663414	100663415	0.5904	rs13267425	3.67	rs1693551	0.27263	6.6	-1.44965	450	1	top1	0.27	1.4e-12	-1.4496	0.1472	Cerebellar.Hemisphere	1	0.777396
ENSG00000236809.2	1	211417024	211417025	0.165	rs4245744	2.64	rs34418448	0.0381	4.43	1.76761	421	421	susie	0.052	0.003	1.44949	0.1472	Hippocampus	1	0.777396
ENSG00000114125.13	3	141738203	141738204	0.2952	rs6786620	2.89	rs1533501	0.068301	4.74	-1.70229	402	5	lasso	0.078	0.00024	-1.44923	0.1473	Frontal.Cortex	1	0.777396
ENSG00000124587.13	6	42979219	42979220	0.627	rs9462853	-3.08	rs9986447	0.476979	8.65	-1.58824	368	12	lasso	0.49	2.3e-24	-1.4491	0.1473	Putamen	1	0.777396
ENSG00000197062.11	6	28267009	28267010	0.255	rs9468346	-3.38	rs1778484	0.232466	-6.95	-1.67273	412	23	enet	0.26	9.7e-14	1.449	0.14733	Nucleus.Accumbens	1	0.777396
ENSG00000180096.11	16	30395990	30395991	0.3067	rs11150596	3.34	rs8049108	0.089065	-5.02	-3.03636	200	37	enet	0.14	1e-06	1.44902	0.14733	Putamen	1	0.777396
ENSG00000279845.1	4	146180850	146180851	0.1543	rs2047894	4.25	rs17757522	0.11229	-5.59	1.14286	368	368	susie	0.12	7.9e-07	-1.44882	0.14739	Cortex	1	0.777396
ENSG00000174226.8	8	100663414	100663415	0.3908	rs13267425	3.68	rs1693551	0.39962	6.96	-1.4488	445	445	susie	0.4	5.2e-15	-1.4488	0.1474	Amygdala	1	0.777396
ENSG00000229759.1	3	48256585	48256586	0.5615	rs898225	2.2	rs9311421	0.410134	9.02	1.3393	249	32	enet	0.41	2.5e-23	1.4487	0.14744	Cerebellum	1	0.777396
ENSG00000174226.8	8	100663414	100663415	0.4162	rs13267425	3.67	rs1693551	0.29728	7.43	-1.4486	447	1	top1	0.3	1.3e-15	-1.4486	0.14744	Nucleus.Accumbens	1	0.777396
ENSG00000132952.11	13	30617692	30617693	0.3213	rs9315092	-3.04	rs9579607	-0.001639	-3.82	-1.2256	575	575	susie	0.056	0.0017	1.4484	0.14749	Hypothalamus	1	0.777396
ENSG00000164610.8	7	33109389	33109390	0.3196	rs4723292	-3.39	rs10252042	0.271707	6.63	-1.6508	348	3	lasso	0.29	2.1e-13	-1.4484	0.14751	Frontal.Cortex	1	0.777396
ENSG00000088836.12	20	3239189	3239190	0.2689	rs6051366	-2.87	rs6115892	0.11263	5.54	-1.4483	436	1	top1	0.11	2.3e-06	-1.4483	0.14754	Nucleus.Accumbens	1	0.777396
ENSG00000164978.17	9	34329505	34329506	0.4774	rs3808873	-3.68	rs10971957	0.2579	-6.7	1.2547	338	29	enet	0.3	1.3e-13	-1.4482	0.14757	Hypothalamus	1	0.777396
ENSG00000168778.11	12	123671112	123671113	0.3894	rs2137558	-3.73	rs10773019	0.206768	-6.3	2.30894	385	385	susie	0.23	1.2e-11	-1.44816	0.1476	Caudate	1	0.777396
ENSG00000272123.1	5	53089467	53089468	0.2084	rs16876270	-2.22	rs3816326	0.013082	4.56	-1.3116	561	43	enet	0.042	0.0034	-1.4481	0.1476	Nucleus.Accumbens	1	0.777396
ENSG00000214922.9	6	29748992	29748993	0.5413	rs3129054	-1.79	rs385492	0.2377	6.94	1.7115	41	19	enet	0.38	2.7e-18	1.4479	0.147631	Cerebellar.Hemisphere	1	0.777396
ENSG00000205307.11	7	100573819	100573820	0.3888	rs17249588	2.64	rs11977607	0.196133	6.09	-1.16346	306	11	lasso	0.23	6.3e-12	-1.44792	0.14764	Cortex	1	0.777396
ENSG00000257302.1	12	70671917	70671918	0.2871	rs7960641	2.91	rs10879174	0.154906	-5.33	1.44792	525	1	top1	0.15	2e-07	-1.4479	0.147641	Cerebellar.Hemisphere	1	0.777396
ENSG00000283440.1	20	44663497	44663498	0.538	rs11697419	3.02	rs8121830	0.07596	4.56	1.3251	423	14	enet	0.21	1.3e-07	1.448	0.1477	Amygdala	1	0.777396
ENSG00000254158.1	5	178998814	178998815	0.2694	rs577450	-2.89	rs4700775	-0.005504	3.51	0.49602	558	558	susie	0.047	0.0018	1.44744	0.14777	Cortex	1	0.777396
ENSG00000120341.18	1	177984302	177984303	0.2027	rs1098777	2.94	rs7413442	-0.000618	3.56	0.2866	411	25	enet	0.034	0.0065	1.44739	0.14779	Cerebellum	1	0.777396
ENSG00000198077.10	19	40882751	40882752	0.3529	rs1709128	3.42	rs7252852	0.185418	-6.29	-1.6734	417	417	susie	0.19	3.7e-10	1.44751	0.1478	Nucleus.Accumbens	1	0.777396
ENSG00000144035.3	2	73642392	73642393	0.157	rs7586415	2.92	rs10198549	0.07922	4.27	-1.47541	352	352	susie	0.098	0.00038	-1.4473	0.14781	Spine	1	0.777396
ENSG00000118640.10	2	85561561	85561562	0.1287	rs41369245	-2.84	rs14242	0.045413	-4.58	-1.4472	473	1	top1	0.045	0.0023	1.4472	0.14784	Nucleus.Accumbens	1	0.777396
ENSG00000160183.13	21	42396845	42396846	0.2608	rs2839457	-2.99	rs2839498	0.0483	-7.44	-0.2254	766	766	susie	0.16	3.2e-23	-1.44713	0.147862	Blood	1	0.777396
ENSG00000197748.12	10	104232361	104232362	0.2777	rs4918069	-3.27	rs11599497	0.088258	4.45	0.0897	416	8	lasso	0.1	2.8e-05	1.4471	0.14787	Hypothalamus	1	0.777396
ENSG00000116299.16	1	109113857	109113858	0.6058	rs10857972	3.2	rs17014495	0.456	-15.94	-0.853231	416	30	enet	0.49	1.1e-82	1.44681	0.14795	Blood	1	0.777396
ENSG00000125122.15	16	67227047	67227048	0.0546	rs3848286	2.71	rs8056803	0.035619	-5.1	-1.5	240	240	susie	0.036	3.7e-06	1.44636	0.148	Blood	1	0.777396
ENSG00000004809.13	6	110476640	110476641	0.3591	rs761587	-3.4	rs9386904	0.131571	-8.69	0.40323	387	16	enet	0.24	8.5e-36	-1.44529	0.148	Blood	1	0.777396
ENSG00000264717.5	10	47918738	47918739	0.4803	rs10508900	2.57	rs7900745	0.17011	5.87	1.0317	89	89	susie	0.18	6.7e-10	1.4452	0.148	Cerebellum	1	0.777396
ENSG00000198382.8	11	75815406	75815407	0.1971	rs11236511	-2.94	rs7127326	0.07793	-4.45	-1.4156	436	436	susie	0.092	2.1e-05	1.4462	0.148	Nucleus.Accumbens	1	0.777396
ENSG00000249849.1	5	177682293	177682294	0.3328	rs2731663	2.68	rs6601075	0.050906	4.61	-1.3589	251	11	lasso	0.12	2.1e-06	-1.4464	0.14807	Caudate	1	0.777396
ENSG00000100554.11	14	67359995	67359996	0.1842	rs12323371	-2.81	rs7153936	0.020858	4.69	-1.3375	400	400	susie	0.092	1.8e-05	-1.4463	0.14809	Cortex	1	0.777396
ENSG00000063127.15	19	49325224	49325225	0.2045	rs1042265	3.45	rs254660	-0.00312	3.01	0.46429	377	377	susie	0.029	0.019	1.44631	0.1481	Frontal.Cortex	1	0.777396
ENSG00000253967.1	8	70471144	70471145	0.1147	rs11786991	-2.49	rs10504466	0.0437	4.21	1.4677	279	19	enet	0.055	0.0009	1.4462	0.14811	Nucleus.Accumbens	1	0.777396
ENSG00000205704.6	22	41952164	41952165	0.593	rs17002515	-2.55	rs133309	0.19927	-6.19	-1.3067	345	345	susie	0.3	6.8e-16	1.4461	0.14814	Cortex	1	0.777396
ENSG00000156110.13	10	74151184	74151185	0.0894	rs2688609	4.41	rs7922894	0.056636	-3.93	1.0984	234	234	susie	0.058	0.0013	-1.44582	0.148229	Cerebellar.Hemisphere	1	0.777396
ENSG00000166664.13	15	30393848	30393849	0.4008	rs12904948	3.08	rs6493220	0.09056	5.16	-0.0456	133	11	lasso	0.21	5.7e-11	-1.4458	0.14825	Nucleus.Accumbens	1	0.777396
ENSG00000264247.1	18	74598507	74598508	0.437	rs4892246	2.99	rs12969488	0.10746	4.66	1.561	544	544	susie	0.12	6.6e-05	1.4456	0.1483	Spine	1	0.777396
ENSG00000108187.15	10	68333048	68333049	0.159	rs7893969	2.61	rs731063	0.11679	4.33	-1.4017	383	383	susie	0.14	8.9e-05	-1.4456	0.1483	Substantia.Nigra	1	0.777396
ENSG00000226578.1	10	37784130	37784131	0.265	rs2505244	-2.57	rs1743812	0.194	-6.1	-1.8345	306	53	enet	0.23	2e-10	1.4454	0.14833	Frontal.Cortex	1	0.777396
ENSG00000272941.1	7	135168402	135168403	0.1802	rs1862924	3.24	rs11771999	0.198612	6.23	1.4454	452	1	top1	0.2	1.6e-10	1.4454	0.14834	Cortex	1	0.777396
ENSG00000235290.1	6	29956595	29956596	0.4416	rs3129054	-1.79	rs1362126	0.0673	3.93	0.87273	40	14	enet	0.12	6.7e-07	1.44533	0.148365	Cerebellum	1	0.777396
ENSG00000261762.1	15	78591275	78591276	0.5285	rs12593575	2.82	rs1948	0.35468	8.17	-1.4175	430	33	enet	0.38	1.9e-19	-1.4453	0.14838	Caudate	1	0.777396
ENSG00000112305.14	6	70667775	70667776	0.1534	rs34879741	2.74	rs781994	0.045747	3.58	-0.8556	484	484	susie	0.066	0.00089	1.44478	0.1485	Hippocampus	1	0.777396
ENSG00000113593.11	5	65563238	65563239	0.209	rs251618	-3.54	rs33395	0.158284	5.59	1.3146	416	416	susie	0.17	6.4e-08	1.4446	0.14856	Putamen	1	0.777396
ENSG00000090273.13	1	26902281	26902282	0.2948	rs12137317	-3.3	rs35308549	0.188	5.12	1.44444	254	1	top1	0.19	9e-08	1.44444	0.1486	ACC	1	0.777396
ENSG00000188958.9	3	191330535	191330536	0.3217	rs10433495	-3.73	rs4687207	0.16069	5.19	1.1864	465	10	lasso	0.17	4.2e-07	1.4445	0.1486	ACC	1	0.777396
ENSG00000100580.7	14	77377108	77377109	0.456	rs8014837	-4.04	rs4899651	0.03381	-3.85	1.4444	544	1	top1	0.034	0.037	-1.444	0.1486	Substantia.Nigra	1	0.777396
ENSG00000125510.15	20	64080172	64080173	0.491	rs2012987	-2.68	rs8121509	0.266082	6.6	-2.0908	312	29	enet	0.27	2.3e-12	-1.44402	0.1487	Cerebellar.Hemisphere	1	0.777396
ENSG00000176273.14	10	93893972	93893973	0.3007	rs10736084	3.14	rs12769713	0.009632	-3.76	0.1985	471	471	susie	0.087	0.00011	1.44409	0.148715	Cerebellar.Hemisphere	1	0.777396
ENSG00000175567.8	11	73983306	73983307	0.2515	rs10898929	3.01	rs659366	0.10211	5.58	1.2642	363	363	susie	0.14	1.5e-06	1.444	0.14873	Putamen	1	0.777396
ENSG00000146054.17	5	181205292	181205293	0.0994	rs6601139	3.34	rs11249756	0.029712	-3.88	1.444	209	1	top1	0.03	0.012	-1.444	0.14874	Nucleus.Accumbens	1	0.777396
ENSG00000280353.1	19	48199719	48199720	0.228	rs11564538	-3.32	rs1062808	0.173478	5.27	-1.7963	492	492	susie	0.19	7.2e-07	-1.44372	0.1488	Spine	1	0.777396
ENSG00000215474.7	18	47251602	47251603	0.1526	rs7235099	-3.19	rs11875918	0.05845	-3.76	1.4434	423	1	top1	0.058	0.00049	-1.4434	0.14891	Cerebellum	1	0.777396
ENSG00000171150.7	2	46698951	46698952	0.0808	rs1868087	2.86	rs930853	0.038056	-4.99	1.4433	623	1	top1	0.038	2e-06	-1.44332	0.14893	Blood	1	0.777396
ENSG00000131697.17	1	5992361	5992362	0.3092	rs3789531	3.04	rs1295100	0.127854	-5.83	-1.35479	505	505	susie	0.14	3.1e-07	1.44316	0.14897	Caudate	1	0.777396
ENSG00000134779.14	18	36829215	36829216	0.486	rs7236364	-3.35	rs621834	0.10145	-4.99	0.503	431	431	susie	0.24	1.2e-09	1.442	0.149	ACC	1	0.777396
ENSG00000073584.18	17	40648298	40648299	0.0464	rs1358175	-3.24	rs11659024	0.028351	-4.34	1.4435	396	1	top1	0.028	3.8e-05	-1.44349	0.149	Blood	1	0.777396
ENSG00000179673.4	17	46979247	46979248	0.0772	rs199457	-3.97	rs1838105	0.010147	3.97	-0.74198	296	296	susie	0.038	0.0042	-1.4441	0.149	Cerebellum	1	0.777396
ENSG00000135631.16	2	73156720	73156721	0.2351	rs502930	-3.04	rs6728147	0.09531	4.43	-1.03838	264	3	lasso	0.1	5.2e-06	-1.44264	0.149	Cerebellum	1	0.777396
ENSG00000224557.7	6	33112450	33112451	0.2235	rs4148876	2.68	rs2076311	0.167	-5.31	-0.90909	333	2	lasso	0.2	2e-09	1.44276	0.149	Hypothalamus	1	0.777396
ENSG00000139117.13	12	38907429	38907430	0.1381	rs12822721	-2.76	rs11169838	0.018667	-3.86	-0.5313	328	6	lasso	0.072	0.00014	1.443	0.14903	Cortex	1	0.777396
ENSG00000083444.16	1	11934204	11934205	0.3208	rs7553194	-2.71	rs2180180	0.0656	-4.27	-1.44297	459	1	top1	0.066	0.00073	1.44297	0.14903	Hypothalamus	1	0.777396
ENSG00000106624.10	7	44104360	44104361	0.2968	rs2300586	-3.55	rs9784990	0.196	5.26	-1.4429	350	1	top1	0.2	4.7e-08	-1.4429	0.14906	ACC	1	0.777396
ENSG00000106624.10	7	44104360	44104361	0.3668	rs2300586	-3.55	rs9784990	0.152	5.41	-1.4429	350	1	top1	0.15	7.5e-08	-1.4429	0.14906	Caudate	1	0.777396
ENSG00000106624.10	7	44104360	44104361	0.3221	rs2300586	-3.55	rs9784990	0.232893	6.69	-1.4429	350	1	top1	0.23	1.4e-12	-1.4429	0.14906	Cerebellum	1	0.777396
ENSG00000106624.10	7	44104360	44104361	0.3294	rs2300586	-3.55	rs9784990	0.213753	6.3	-1.44286	349	1	top1	0.21	2.7e-11	-1.44286	0.14906	Cortex	1	0.777396
ENSG00000106624.10	7	44104360	44104361	0.4923	rs2300586	-3.55	rs9784990	0.24564	6.28	-1.4429	350	1	top1	0.25	4.4e-11	-1.44286	0.14906	Putamen	1	0.777396
ENSG00000230438.6	6	2881406	2881407	0.581	rs11757446	2.64	rs2293771	0.03663	4.26	-0.8242	665	118	enet	0.2	4.4e-08	-1.4427	0.1491	ACC	1	0.777396
ENSG00000182329.12	2	202073288	202073289	0.163	rs6735008	-3.09	rs2037461	-0.00295	-3.63	1.1799	392	392	susie	0.03	0.017	-1.44267	0.1491	Frontal.Cortex	1	0.777396
ENSG00000236975.1	1	229094904	229094905	0.317	rs6666944	-3.13	rs2036775	0.158	5.09	-1.44267	432	1	top1	0.16	2.7e-07	-1.44267	0.1491	Hippocampus	1	0.777396
ENSG00000174226.8	8	100663414	100663415	0.5708	rs13267425	3.65	rs1693551	0.441945	8.23	-1.44257	447	1	top1	0.44	1.1e-20	-1.44257	0.1491	Hippocampus	1	0.777396
ENSG00000233396.7	1	146052565	146052566	0.2641	rs16827018	-3.57	rs7551245	0.046068	-4.68	2.7846	107	27	enet	0.15	2.2e-08	-1.44267	0.14911	Cerebellum	1	0.777396
ENSG00000115486.11	2	85561546	85561547	0.3155	rs41369245	-2.84	rs10187424	0.16854	5.74	-1.392	473	473	susie	0.18	3.1e-08	-1.4426	0.14915	Hypothalamus	1	0.777396
ENSG00000084764.10	2	26970611	26970612	0.0275	rs3769142	-3.91	rs1275513	0.014029	4.21	0.2109	358	358	susie	0.018	0.00088	1.44239	0.14919	Blood	1	0.777396
ENSG00000088035.15	1	63367589	63367590	0.4882	rs855332	-2.91	rs10789138	0.257086	-7.46	1.4098	538	538	susie	0.27	1.6e-14	-1.4424	0.14919	Cerebellum	1	0.777396
ENSG00000163749.17	4	76421867	76421868	0.235	rs4371638	3.54	rs10006043	0.16036	4.81	-1.44231	517	1	top1	0.16	8.9e-07	-1.4423	0.1492	ACC	1	0.777396
ENSG00000213790.2	22	42108952	42108953	0.1949	rs4822136	2.58	rs5758589	0.103687	4.86	1.4423	344	1	top1	0.1	9.8e-06	1.4423	0.1492	Caudate	1	0.777396
ENSG00000037757.13	19	13764531	13764532	0.5657	rs10425612	3.7	rs517323	0.327863	-7.52	-1.35281	326	326	susie	0.34	8.9e-16	1.4424	0.1492	Putamen	1	0.777396
ENSG00000203778.7	6	112087598	112087599	0.623	rs4945906	-4.07	rs2345804	0.258	5.23	1.4906	498	14	enet	0.26	4e-08	1.4424	0.1492	Substantia.Nigra	1	0.777396
ENSG00000185917.13	21	36079388	36079389	0.27	rs1005694	3.58	rs2835241	0.15809	-5.73	0.329	502	8	lasso	0.18	3.6e-08	-1.4423	0.149212	Hippocampus	1	0.777396
ENSG00000132122.11	1	48472207	48472208	0.193	rs12734540	2.92	rs1539530	0.049141	3.86	1.44231	463	1	top1	0.049	0.0099	1.44231	0.149216	Spine	1	0.777396
ENSG00000082781.11	3	124901417	124901418	0.3062	rs333300	-2.99	rs10804563	0.012883	3.92	-1.552	593	30	enet	0.034	0.028	-1.4423	0.149216	Spine	1	0.777396
ENSG00000270083.1	22	42090027	42090028	0.114	rs4822136	2.58	rs5758589	0.07535	4	1.4423	346	1	top1	0.075	0.0001	1.4423	0.14922	Cortex	1	0.777396
ENSG00000089220.4	12	118136026	118136027	0.2929	rs534564	-3.22	rs428073	0.181071	6.09	1.77475	506	9	lasso	0.21	6.3e-10	1.4423	0.149232	Cerebellar.Hemisphere	1	0.777396
ENSG00000114026.21	3	9749943	9749944	0.0454	rs263411	-2.54	rs159146	-0.000278	3.99	0.62308	425	425	susie	0.0041	0.069	1.44218	0.14925	Blood	1	0.777396
ENSG00000084072.16	1	39692181	39692182	0.3411	rs3103780	-2.32	rs12074147	0.263	6.2	-1.54545	382	382	susie	0.28	2.7e-11	-1.44153	0.1494	ACC	1	0.777884
ENSG00000167315.17	18	49813959	49813960	0.17	rs6507946	2.52	rs633667	0.02265	-4.47	1.3333	565	565	susie	0.044	0.0048	-1.44152	0.1494	Cerebellar.Hemisphere	1	0.777884
ENSG00000137338.5	6	28281571	28281572	0.18	rs9468346	-3.38	rs853685	0.03268	4.09	-1.6386	404	404	susie	0.074	0.0019	-1.4416	0.14942	Spine	1	0.777884
ENSG00000105928.13	7	24758112	24758113	0.579	rs2390974	2.92	rs2721809	0.41693	7.99	1.4415	615	1	top1	0.42	1.2e-19	1.44148	0.14945	Putamen	1	0.777908
ENSG00000160190.13	21	42496007	42496008	0.263	rs7277414	-3.49	rs1878069	0.005922	4.02	0.8206	724	724	susie	0.033	0.012	1.4415	0.1495	Frontal.Cortex	1	0.777959
ENSG00000185963.13	9	92764811	92764812	0.1697	rs7857220	-2.83	rs10992427	0.12235	4.72	1.4412	401	1	top1	0.12	4.5e-06	1.4412	0.14953	Hypothalamus	1	0.777959
ENSG00000187984.12	9	92809387	92809388	0.2636	rs7032614	-2.99	rs10992475	0.11514	5.4	1.30645	413	413	susie	0.12	1.1e-06	1.44096	0.149595	Cerebellum	1	0.777959
ENSG00000149084.12	11	43680679	43680680	0.637	rs7947302	3.18	rs10400343	0.5144	-9.68	1.2392	491	491	susie	0.53	4.9e-30	-1.44093	0.1496	Caudate	1	0.777959
ENSG00000166788.9	11	18106090	18106091	0.0836	rs3781945	2.7	rs10500831	0.087804	-7.26	-1.4407	425	1	top1	0.088	5.4e-13	1.44068	0.14968	Blood	1	0.777959
ENSG00000101247.17	20	13784949	13784950	0.1962	rs6042426	-3.43	rs3789339	0.09624	-4.86	-0.2563	376	12	enet	0.14	1.1e-07	-1.44034	0.14977	Cortex	1	0.777959
ENSG00000267336.1	18	12912843	12912844	0.187	rs2155869	2.73	rs8083335	0.08656	4.77	-1.6054	377	377	susie	0.11	1.5e-06	-1.4403	0.14978	Cerebellum	1	0.777959
ENSG00000085063.14	11	33736444	33736445	0.2107	rs1402954	3.26	rs831630	0.12941	-4.85	1.1312	442	6	lasso	0.15	5.4e-07	-1.4402	0.14981	Putamen	1	0.777959
ENSG00000142207.6	21	32393025	32393026	0.428	rs2833974	-3.52	rs7283121	0.21524	-5.41	1.4402	480	1	top1	0.22	1.1e-07	-1.4402	0.14982	Spine	1	0.777959
ENSG00000236682.1	2	127389129	127389130	0.4921	rs10178499	-3.01	rs2139142	0.594374	18.22	-1.4003	438	438	susie	0.59	3e-111	-1.43991	0.14989	Blood	1	0.777959
ENSG00000124299.13	19	33521793	33521794	0.5417	rs17694094	2.65	rs1423062	0.25202	7.35	1.76471	466	13	lasso	0.34	8e-19	1.4399	0.14989	Cerebellum	1	0.777959
ENSG00000163393.12	1	115976497	115976498	0.2555	rs36109186	2.59	rs815108	0.109803	4.26	1.43992	470	1	top1	0.11	0.00014	1.43992	0.1499	Amygdala	1	0.777959
ENSG00000243024.6	12	64222336	64222337	0.2025	rs10784404	2.72	rs11609829	0.083185	-4.02	-1.44	324	1	top1	0.083	4.9e-05	1.44	0.1499	Nucleus.Accumbens	1	0.777959
ENSG00000063854.12	16	1826939	1826940	0.378	rs2075812	-2.95	rs10500323	0.047087	5.44	-1.11023	464	464	susie	0.16	1.2e-06	-1.43971	0.14995	ACC	1	0.777959
ENSG00000099204.18	10	114685002	114685003	0.2976	rs11196845	2.69	rs7096193	-0.00504	3.57	0.2844	416	416	susie	-0.00071	0.35	1.43969	0.149955	Cerebellar.Hemisphere	1	0.777959
ENSG00000153113.23	5	96525266	96525267	0.3318	rs17085428	2.98	rs152005	0.256186	7.1	-1.4658	464	18	enet	0.29	2.2e-15	-1.4396	0.14998	Nucleus.Accumbens	1	0.777959
ENSG00000278765.1	17	48067292	48067293	0.1818	rs11657479	-3.21	rs12450008	0.0114	3.47	-1.28814	423	11	lasso	0.031	0.012	-1.4392	0.15	Caudate	1	0.777959
ENSG00000213977.7	17	3668681	3668682	0.277	rs150908	-2.5	rs2235107	0.11194	5.25	1.4398	528	1	top1	0.11	1.6e-06	1.4398	0.15	Cerebellum	1	0.777959
ENSG00000180398.11	2	46941854	46941855	0.7087	rs4953410	-2.34	rs11890177	0.55008	-10.18	-1.67699	553	8	lasso	0.64	1.4e-43	1.4394	0.15	Cerebellum	1	0.777959
ENSG00000278730.1	17	68127329	68127330	0.3236	rs16972915	3.16	rs12600551	0.06615	-4.88	-1.4396	320	1	top1	0.066	0.00067	1.43956	0.15	Frontal.Cortex	1	0.777959
ENSG00000026025.15	10	17228258	17228259	0.207	rs17140625	-3.37	rs1020339	0.05089	4.06	1.4382	648	1	top1	0.051	0.0032	1.4382	0.15	Hippocampus	1	0.777959
ENSG00000196455.7	3	130746828	130746829	0.1926	rs9811392	-2.38	rs17748751	0.059883	4.19	1.4394	387	1	top1	0.06	0.00071	1.43939	0.15004	Caudate	1	0.777959
ENSG00000105928.13	7	24758112	24758113	0.5069	rs2390974	2.92	rs2721809	0.358849	8.14	1.43936	616	1	top1	0.36	2e-19	1.43936	0.15005	Cortex	1	0.777959
ENSG00000270179.1	11	113368576	113368577	0.3121	rs17597455	4.53	rs12801450	0.09583	4.35	-1.4393	503	1	top1	0.096	5.8e-05	-1.4393	0.15007	Putamen	1	0.777959
ENSG00000145979.17	6	13328582	13328583	0.48	rs16874275	-4.49	rs4602719	0.36893	7.97	-1.543	512	512	susie	0.43	1.2e-22	-1.4393	0.1501	Caudate	1	0.777983
ENSG00000165449.11	10	59736001	59736002	0.7988	rs10826326	3.63	rs10128501	0.466278	-8.66	-1.821	561	561	susie	0.53	1.9e-27	1.43902	0.150144	Cerebellar.Hemisphere	1	0.778049
ENSG00000113356.11	5	90471747	90471748	0.1877	rs2438359	3.6	rs3114652	0.06011	4.55	1.39286	361	3	lasso	0.077	8.3e-05	1.43893	0.15017	Cortex	1	0.778049
ENSG00000230286.1	2	27009806	27009807	0.1205	rs3769142	-4.05	rs486582	0.02238	-4.25	1.6883	347	4	lasso	0.023	0.023	-1.439	0.1502	Cortex	1	0.778049
ENSG00000250771.2	4	153640167	153640168	0.111	rs10005231	2.88	rs1025748	0.016	5.14	-1.41223	439	24	enet	0.038	2.4e-06	-1.43868	0.15024	Blood	1	0.778049
ENSG00000224468.3	1	183141281	183141282	0.1147	rs6424866	2.14	rs10752881	0.086939	5	-1.2529	445	445	susie	0.099	6.6e-06	-1.43869	0.15024	Cerebellum	1	0.778049
ENSG00000196981.3	3	122416050	122416051	0.156	rs1801725	-2.39	rs6771201	0.103204	4.5	1.3245	460	460	susie	0.11	4.3e-05	1.4384	0.1503	ACC	1	0.778088
ENSG00000269044.2	19	16635268	16635269	0.261	rs10417059	-2.79	rs11086030	0.01642	4.39	0.84932	371	7	lasso	0.059	0.0016	1.43842	0.15032	Hippocampus	1	0.778088
ENSG00000174963.17	3	147406859	147406860	0.2323	rs9985310	2.9	rs6766244	0.203991	-6.3	1.4381	305	1	top1	0.2	4.7e-11	-1.4381	0.1504	Cerebellum	1	0.778088
ENSG00000115486.11	2	85561546	85561547	0.3133	rs41369245	-2.84	rs2028900	0.22584	6.07	-1.19608	472	472	susie	0.23	2.7e-10	-1.4381	0.1504	Hippocampus	1	0.778088
ENSG00000125991.19	20	35542020	35542021	0.2053	rs2425173	-2.55	rs17092784	0.16255	5.61	-1.1226	314	314	susie	0.17	9.6e-08	-1.4381	0.1504	Hippocampus	1	0.778088
ENSG00000127328.21	12	69738680	69738681	0.3344	rs7306420	-3.25	rs775428	0.02241	4.28	-1.2819	557	32	enet	0.045	0.0025	-1.4382	0.1504	Nucleus.Accumbens	1	0.778088
ENSG00000161265.14	19	35744980	35744981	0.5664	rs16970932	3.34	rs2871921	0.413807	15.42	0.67143	432	432	susie	0.57	5.4e-104	1.4375	0.15058	Blood	1	0.778297
ENSG00000236565.3	13	65788763	65788764	0.132	rs17567976	-2.47	rs9592445	-0.001459	-3.19	1.4375	391	1	top1	-0.0015	0.38	-1.4375	0.1506	Putamen	1	0.778297
ENSG00000246596.6	5	177672208	177672209	0.0911	rs2731663	2.72	rs28375402	0.0554	-6.25	0.18868	243	243	susie	0.062	1.5e-09	-1.44	0.15064	Blood	1	0.778297
ENSG00000170464.9	5	139444490	139444491	0.1415	rs4912755	-3.7	rs11242465	0.13125	4.62	-1.4373	268	1	top1	0.13	2e-06	-1.43727	0.15064	Hypothalamus	1	0.778297
ENSG00000279699.1	22	30276950	30276951	0.144	rs7285863	2.9	rs3804078	0.02768	4.41	-0.835	432	43	enet	0.049	0.0016	-1.4372	0.15067	Cortex	1	0.778297
ENSG00000145335.15	4	89838259	89838260	0.111	rs17016696	3.48	rs10516838	0.010751	-3.48	2.31203	377	377	susie	0.014	0.062	-1.4372	0.1507	Nucleus.Accumbens	1	0.778297
ENSG00000254614.2	11	65181685	65181686	0.61	rs12804356	-3.73	rs3953797	0.41798	-9.1	-1.4035	327	10	lasso	0.44	3.3e-25	1.43698	0.150723	Cerebellum	1	0.778297
ENSG00000171723.15	14	66507406	66507407	0.8126	rs12587989	-3.18	rs7143755	0.0589	5.07	1.43689	352	1	top1	0.059	0.00058	1.43689	0.15075	Nucleus.Accumbens	1	0.778297
ENSG00000186364.11	1	145845628	145845629	0.2676	rs16827018	-3.57	rs1471634	0.142	5.57	-1.65583	107	107	susie	0.15	3.8e-08	-1.43686	0.15076	Cortex	1	0.778297
ENSG00000162852.13	1	246566443	246566444	0.398	rs12047800	-3.04	rs10802432	0.077745	4.84	2.51782	468	468	susie	0.12	8.1e-06	1.43679	0.15078	Cerebellar.Hemisphere	1	0.778297
ENSG00000175164.13	9	133275213	133275214	0.3934	rs2771994	-3.24	rs8176749	0.211507	6.44	-0.1414	564	564	susie	0.37	1.6e-17	1.4368	0.1508	Frontal.Cortex	1	0.778297
ENSG00000196878.14	1	209652465	209652466	0.2751	rs227222	2.36	rs2566	0.046932	4.6	-1.52525	499	9	lasso	0.092	3.1e-05	-1.43667	0.15081	Caudate	1	0.778297
ENSG00000186704.9	7	76978616	76978617	0.2955	rs10273087	2.36	rs11772484	0.11826	4.51	0.6759	255	22	enet	0.17	1.6e-06	1.4365	0.1509	Amygdala	1	0.778297
ENSG00000134242.15	1	113871758	113871759	0.214	rs2636008	3.18	rs1217382	0.011684	-3.71	-0.10203	483	483	susie	0.017	0.058	1.43625	0.15093	Cerebellar.Hemisphere	1	0.778297
ENSG00000177990.11	12	63668848	63668849	0.6634	rs11175267	-2.39	rs3855610	0.27567	-7.47	1	330	6	lasso	0.33	3.5e-15	-1.4361	0.150988	Cerebellar.Hemisphere	1	0.778297
ENSG00000131697.17	1	5992361	5992362	0.2621	rs3789531	3.24	rs11122125	0.11	4.7	1.62264	504	14	lasso	0.16	9.2e-07	1.43618	0.151	ACC	1	0.778297
ENSG00000264247.1	18	74598507	74598508	0.365	rs4892246	2.99	rs7242384	0.07954	5.19	2.616	544	11	enet	0.16	2.3e-08	1.4371	0.151	Caudate	1	0.778297
ENSG00000107854.5	10	91798311	91798312	0.1303	rs12267769	-3.38	rs2258946	0.00264	3.69	-0.4795	304	5	lasso	0.031	0.0085	-1.4352	0.151	Cerebellum	1	0.778297
ENSG00000267472.1	17	68198920	68198921	0.5401	rs16972915	3.16	rs3760274	0.296812	-6.93	-0.9958	342	342	susie	0.43	6.4e-21	1.43613	0.151	Cerebellar.Hemisphere	1	0.778297
ENSG00000108439.9	17	47941505	47941506	0.2044	rs11657479	-3.21	rs7503584	0.099578	5.84	-0.32308	376	15	enet	0.17	3.2e-09	-1.435	0.151	Cortex	1	0.778297
ENSG00000226445.1	6	169213253	169213254	0.386	rs9364178	2.79	rs7381269	0.0964	-4.42	-1.436	609	1	top1	0.096	0.00043	1.436	0.151	Spine	1	0.778297
ENSG00000278740.1	17	68188546	68188547	0.5589	rs7222454	4.43	rs7350925	0.200809	5.46	-0.9304	341	33	enet	0.32	5.8e-10	-1.4343	0.151	Substantia.Nigra	1	0.778297
ENSG00000225138.7	5	473235	473236	0.9377	rs3828569	-3.02	rs11134054	0.22302	-6.73	-1.4	321	321	susie	0.55	3e-29	1.43541	0.15117	Frontal.Cortex	1	0.778671
ENSG00000164053.19	3	48446709	48446710	0.1635	rs898225	2.2	rs3135941	0.073335	-6.56	-1.89043	253	10	lasso	0.075	2.5e-11	1.43531	0.1512	Blood	1	0.778671
ENSG00000246263.2	8	102239393	102239394	0.2502	rs16869620	-3.06	rs2978431	0.0795	7.74	-0.81707	492	35	enet	0.16	7.4e-23	-1.4353	0.1512	Blood	1	0.778671
ENSG00000174136.11	5	98768649	98768650	0.1193	rs6596729	-2.37	rs2662255	0.01659	-4.05	1.91429	343	5	lasso	0.029	0.018	-1.43497	0.1513	Frontal.Cortex	1	0.778671
ENSG00000248971.2	4	102730170	102730171	0.225	rs223340	-2.86	rs223413	0.09694	-4.51	1.29032	348	348	susie	0.1	0.00027	-1.4349	0.15132	Spine	1	0.778671
ENSG00000206503.12	6	29941259	29941260	0.1474	rs3129054	-1.79	rs9257940	0.04954	-3.46	-0.43885	40	11	lasso	0.083	0.00015	1.4347	0.15137	Frontal.Cortex	1	0.778671
ENSG00000144182.16	2	99154964	99154965	0.3401	rs6706340	-3.66	rs11695751	0.201024	-6.07	1.531	298	298	susie	0.2	2.5e-09	-1.4347	0.15139	Hypothalamus	1	0.778671
ENSG00000080007.7	6	73395133	73395134	0.1919	rs9343011	-2.6	rs311677	0.01004	-3.6	-0.6912	378	378	susie	0.025	0.018	1.4344	0.15146	Cortex	1	0.778671
ENSG00000158246.7	1	27012835	27012836	0.1148	rs12137317	-3.3	rs12753649	-0.00403	3.13	1.05665	244	244	susie	0.033	0.013	1.43434	0.15148	Hypothalamus	1	0.778671
ENSG00000174950.10	1	27383379	27383380	0.1179	rs10902671	2.43	rs2231868	-0.007	-3.42	0.21053	230	230	susie	0.02	0.056	-1.4343	0.1515	ACC	1	0.778671
ENSG00000271830.1	8	103481618	103481619	0.5593	rs7004923	-2.63	rs12544166	0.45331	8.55	-2.04457	400	10	lasso	0.48	3.1e-24	-1.4344	0.1515	Cerebellar.Hemisphere	1	0.778671
ENSG00000197980.12	3	156825480	156825481	0.1608	rs13068223	-3.62	rs344085	0.06034	-4.29	1.9079	442	442	susie	0.071	0.00023	-1.43403	0.15156	Caudate	1	0.778671
ENSG00000162461.7	1	15736404	15736405	0.695	rs221045	-2.38	rs7539884	0.404125	-8.33	1.5	445	445	susie	0.43	5.9e-21	-1.43399	0.15158	Cerebellar.Hemisphere	1	0.778671
ENSG00000150907.7	13	40666596	40666597	0.0458	rs12870045	-4.05	rs2721047	0.000103	3.59	-3.236	438	438	susie	0.0066	0.031	-1.4337	0.15166	Blood	1	0.778671
ENSG00000105523.3	19	48614853	48614854	0.3056	rs11667229	3.55	rs368654	0.08589	4.77	-1.4204	454	4	lasso	0.14	1.7e-05	-1.4334	0.1517	Amygdala	1	0.778671
ENSG00000273837.1	19	51639930	51639931	0.3008	rs273659	-2.99	rs16982907	0.028247	-4.72	1	593	593	susie	0.033	0.008	-1.43362	0.1517	Nucleus.Accumbens	1	0.778671
ENSG00000257999.1	12	105107178	105107179	0.1806	rs7301346	2.87	rs11112414	0.063732	-4.34	1.4334	647	1	top1	0.064	0.00028	-1.43342	0.151739	Cerebellum	1	0.778671
ENSG00000132604.10	16	69408570	69408571	0.1568	rs16958751	3.25	rs9939870	0.02977	-4.11	-1.2132	303	17	enet	0.088	2.2e-05	1.43343	0.15174	Cerebellum	1	0.778671
ENSG00000149084.12	11	43680679	43680680	0.7038	rs7947302	3.18	rs10400343	0.56291	-9.5	1.2392	491	491	susie	0.59	5.4e-31	-1.4331	0.15182	Putamen	1	0.778671
ENSG00000250420.8	5	178818434	178818435	0.2323	rs577450	-3.16	rs7448857	0.101741	-4.48	1.43296	576	1	top1	0.1	6.4e-06	-1.43296	0.15187	Cortex	1	0.778671
ENSG00000118855.18	3	158747576	158747577	0.0466	rs2115941	-3.89	rs4679834	0.003965	-4.09	0.74286	397	20	enet	0.033	9.3e-06	-1.43289	0.15189	Blood	1	0.778671
ENSG00000149084.12	11	43680679	43680680	0.4915	rs7947302	3.2	rs1061810	0.553225	-17.58	1.4107	488	488	susie	0.55	5.9e-100	-1.43283	0.15191	Blood	1	0.778671
ENSG00000041357.15	15	78540404	78540405	0.0895	rs11639164	-2.93	rs10519203	0.04944	6.3	1.6178	422	13	enet	0.084	1.7e-12	1.43282	0.15191	Blood	1	0.778671
ENSG00000168275.14	1	234373593	234373594	0.3485	rs9435500	2.23	rs6586384	0.244	6.81	-1.35694	633	4	lasso	0.26	1.8e-13	-1.43275	0.15193	Cortex	1	0.778671
ENSG00000204709.4	6	28943876	28943877	0.291	rs12663002	1.94	rs7770236	0.023233	3.58	1.85849	27	7	lasso	0.054	0.00093	1.4327	0.15193	Nucleus.Accumbens	1	0.778671
ENSG00000228672.3	5	139395712	139395713	0.1099	rs4912755	-3.7	rs11242465	0.066517	-4.29	-1.4326	270	1	top1	0.067	0.00027	1.4326	0.15196	Nucleus.Accumbens	1	0.778671
ENSG00000205822.10	13	24408156	24408157	0.5751	rs4770526	3.23	rs9551113	0.211511	-6.37	-1.3953	703	9	lasso	0.27	2.2e-12	1.4326	0.15197	Hypothalamus	1	0.778671
ENSG00000109323.8	4	102760993	102760994	0.2167	rs223340	-2.88	rs223490	0.108	-5.86	1.74444	340	340	susie	0.16	7.4e-09	-1.43254	0.15199	Cerebellum	1	0.778671
ENSG00000159164.9	1	149917881	149917882	0.1005	rs17646887	-1.86	rs2147324	-0.005753	-3.14	-0.74548	134	134	susie	0.05	0.0029	1.43255	0.15199	Cerebellar.Hemisphere	1	0.778671
ENSG00000164978.17	9	34329505	34329506	0.6191	rs3808873	-3.68	rs10971957	0.376924	-8.38	1.337	342	342	susie	0.38	1e-20	-1.4325	0.15199	Cortex	1	0.778671
ENSG00000212719.10	17	21551679	21551680	0.1825	rs7405782	1.89	rs7501910	0.086474	-7.41	1.6909	117	22	enet	0.12	5.1e-18	-1.43361	0.152	Blood	1	0.778671
ENSG00000236682.1	2	127389129	127389130	0.604	rs10178499	-3.01	rs4150506	0.56996	10.35	-1.39025	438	438	susie	0.57	3.2e-36	-1.43136	0.152	Cerebellum	1	0.778671
ENSG00000197417.7	17	3636321	3636322	0.7134	rs150908	-2.6	rs17707155	0.194586	5.64	1.2119	522	522	susie	0.3	8.6e-14	1.43238	0.152	Cerebellar.Hemisphere	1	0.778671
ENSG00000161692.17	17	44708607	44708608	0.5937	rs11657244	-3.08	rs4369727	0.362572	-8.64	-1.45946	390	390	susie	0.39	2e-21	1.43247	0.152	Cortex	1	0.778671
ENSG00000100395.14	22	41205204	41205205	0.115	rs17002515	-2.55	rs738140	0.0316	-3.54	-1.4324	264	1	top1	0.032	0.016	1.4324	0.152	Putamen	1	0.778671
ENSG00000037474.14	5	6633290	6633291	0.777	rs172078	2.58	rs2303711	0.62434	7.89	-1.43094	625	1	top1	0.62	9e-23	-1.43094	0.152	Substantia.Nigra	1	0.778671
ENSG00000143036.16	1	94820341	94820342	0.1971	rs12067344	-2.88	rs17406291	0.14918	-5.57	1.43246	523	1	top1	0.15	4.7e-08	-1.43246	0.152014	Nucleus.Accumbens	1	0.778671
ENSG00000138600.9	15	50765807	50765808	0.3027	rs17598264	-3.58	rs531366	0.00042	-4.03	-0.889	400	27	enet	0.063	0.002	1.4321	0.1521	ACC	1	0.778981
ENSG00000244480.1	7	30524534	30524535	0.4373	rs10247175	3.73	rs38487	0.14655	5.77	-1.2742	460	3	lasso	0.18	2.9e-08	-1.432	0.15216	Hippocampus	1	0.779158
ENSG00000177483.11	2	237798744	237798745	0.1501	rs10195959	3.32	rs3754717	0.096856	4.77	-1.4317	528	1	top1	0.097	1.2e-05	-1.4317	0.15223	Nucleus.Accumbens	1	0.779386
ENSG00000255561.6	11	111880774	111880775	0.164	rs10789856	3.01	rs11823089	0.07049	-3.81	-1.9828	317	317	susie	0.074	0.0016	1.4315	0.1523	Amygdala	1	0.779456
ENSG00000196455.7	3	130746828	130746829	0.0837	rs9811392	-2.38	rs17748751	0.047785	6.19	1.43939	388	388	susie	0.055	1.4e-08	1.43141	0.15231	Blood	1	0.779456
ENSG00000272619.1	7	143363898	143363899	0.31	rs1014070	4.11	rs4726606	0.01157	-3.96	-0.75071	297	29	enet	0.043	0.0051	1.4314	0.15232	Cerebellar.Hemisphere	1	0.779456
ENSG00000204959.4	7	144286965	144286966	0.3338	rs6977069	2.46	rs1635079	0.00409	-4.46	0.5194	327	38	enet	0.099	1.6e-05	-1.4311	0.15239	Caudate	1	0.779683
ENSG00000278921.2	5	112419582	112419583	0.2223	rs17284981	-2.88	rs4957995	0.004827	-3.6	-1.9192	413	28	enet	0.028	0.017	1.431	0.15244	Caudate	1	0.779809
ENSG00000272501.1	6	31198036	31198037	0.4674	rs2516412	3.86	rs3130695	0.0848	5.03	-1.83505	173	16	enet	0.29	1.8e-13	-1.4309	0.152468	Frontal.Cortex	1	0.779822
ENSG00000164002.11	1	40508740	40508741	0.3317	rs7511983	-2.78	rs6677621	0.117894	4.84	-1.43077	434	1	top1	0.12	6.4e-06	-1.43077	0.1525	Frontal.Cortex	1	0.779855
ENSG00000236682.1	2	127389129	127389130	0.7802	rs10178499	-2.88	rs4150506	0.56653	10.28	-1.3906	439	439	susie	0.57	2.1e-35	-1.4306	0.1526	Cortex	1	0.780236
ENSG00000153064.11	4	101411285	101411286	0.1642	rs2850611	3.18	rs17266594	-0.00586	-3.56	1.48214	371	371	susie	0.017	0.049	-1.43023	0.15265	Caudate	1	0.780361
ENSG00000137218.10	6	41780465	41780466	0.5584	rs6937336	3.56	rs1057227	0.333065	7.98	-1.36842	502	8	lasso	0.34	5.8e-19	-1.42989	0.15275	Cerebellum	1	0.780387
ENSG00000124466.8	19	43465659	43465660	0.2	rs2215124	2.3	rs2599469	0.028125	-3.71	-0.83784	335	7	lasso	0.045	0.0045	1.4298	0.15277	Cerebellar.Hemisphere	1	0.780387
ENSG00000259436.1	19	42152568	42152569	0.2167	rs10407506	3.18	rs3826705	0.0875	-5.04	1.2625	201	201	susie	0.1	3e-05	-1.42981	0.15277	Hypothalamus	1	0.780387
ENSG00000269235.1	19	51949133	51949134	0.3391	rs1560092	-3.23	rs7246064	0.186286	6.35	1.9221	623	32	enet	0.22	1.3e-11	1.42982	0.1528	Nucleus.Accumbens	1	0.780387
ENSG00000140522.11	15	89221750	89221751	0.1713	rs12443195	-3.13	rs10451012	0.143364	5.68	1.4983	452	452	susie	0.15	4.5e-08	1.42947	0.15287	Cortex	1	0.780387
ENSG00000000457.13	1	169894266	169894267	0.3171	rs12027224	-3.38	rs6683782	0.220807	-6.51	1.45283	553	553	susie	0.26	7.3e-12	-1.42942	0.15288	Cerebellar.Hemisphere	1	0.780387
ENSG00000165238.16	9	93184915	93184916	0.2993	rs6479474	-3.21	rs10992671	0.10434	4.99	1.32216	436	19	enet	0.11	1.3e-06	1.4294	0.152889	Cerebellum	1	0.780387
ENSG00000068976.13	11	64760296	64760297	0.1431	rs239261	2.83	rs2073798	0.005504	-3.91	0.8495	343	16	enet	0.031	0.016	-1.42941	0.15289	Hypothalamus	1	0.780387
ENSG00000197568.13	1	70354804	70354805	0.689	rs12032656	-2.79	rs7536099	0.113356	-4.76	0.9386	413	13	lasso	0.28	5.5e-10	-1.42951	0.1529	Amygdala	1	0.780387
ENSG00000144668.11	3	37452114	37452115	0.4458	rs9882759	-2.16	rs199263	0.268919	-7.39	-1.0724	405	405	susie	0.31	1.2e-16	1.4293	0.15291	Cerebellum	1	0.780387
ENSG00000182379.9	12	57216794	57216795	0.2576	rs540730	3.67	rs6581128	0.116252	-4.96	1.5	342	342	susie	0.15	2e-07	-1.4292	0.15294	Cerebellar.Hemisphere	1	0.78041
ENSG00000254531.1	4	101347779	101347780	0.281	rs2850611	3.14	rs2471674	0.06806	-5.28	1.27961	356	19	enet	0.21	9.4e-08	-1.4289	0.153	Amygdala	1	0.780586
ENSG00000136280.15	7	44999474	44999475	0.2034	rs1294887	-2.61	rs6958168	0.260274	12.21	-1.42857	435	1	top1	0.26	1.6e-38	-1.42857	0.15313	Blood	1	0.781119
ENSG00000162769.12	1	212858254	212858255	0.4697	rs1284851	2.45	rs6680409	0.13261	5.5	0.430769	413	29	enet	0.26	9e-12	1.42806	0.15327	Putamen	1	0.781703
ENSG00000135632.11	2	73214221	73214222	0.3262	rs502930	-3.46	rs17348756	0.103821	-5.09	-1.96386	267	267	susie	0.12	7e-06	1.42778	0.15335	Hippocampus	1	0.78198
ENSG00000102796.10	13	51803722	51803723	0.274	rs4456399	2.96	rs9596572	0.085213	-4.92	1.5104	374	374	susie	0.13	1.6e-06	-1.4274	0.1535	Cerebellar.Hemisphere	1	0.782461
ENSG00000100162.14	22	41947163	41947164	0.389	rs17002515	-2.55	rs8135804	0.286068	7.64	-1.0891	346	4	lasso	0.31	1e-16	-1.4271	0.15356	Cerebellum	1	0.782461
ENSG00000152284.4	2	85133409	85133410	0.1212	rs11682343	-2.51	rs1053560	0.102351	-8.01	-1.4419	411	9	lasso	0.11	1.2e-15	1.42692	0.1536	Blood	1	0.782461
ENSG00000181619.11	14	59465341	59465342	0.2684	rs17095507	3.5	rs1253170	0.098602	-5.37	1.8045	464	464	susie	0.12	2.9e-06	-1.4268	0.1536	Caudate	1	0.782461
ENSG00000120328.6	5	141208696	141208697	0.2255	rs2879202	3.5	rs28461214	0.088671	-4.44	-1.4268	449	1	top1	0.089	0.00011	1.4268	0.15363	Putamen	1	0.782461
ENSG00000156256.14	21	29025708	29025709	0.285	rs2070610	-2.78	rs2832147	0.185491	-5.77	1.6667	424	424	susie	0.19	1e-08	-1.427	0.153639	Cerebellar.Hemisphere	1	0.782461
ENSG00000236682.1	2	127389129	127389130	0.7419	rs10178499	-3.01	rs4150506	0.561409	9.38	-1.3902	437	437	susie	0.57	6.6e-30	-1.4267	0.15367	Hypothalamus	1	0.782461
ENSG00000149554.12	11	125625215	125625216	0.3149	rs523563	3.8	rs3731422	0.02815	4.41	2.4286	531	531	susie	0.06	0.00042	1.42659	0.153698	Cerebellum	1	0.782461
ENSG00000197763.14	3	126655154	126655155	0.3706	rs6797108	3.36	rs13078546	0.000866	3.77	-0.94145	535	58	enet	0.077	0.00026	-1.4266	0.1537	Frontal.Cortex	1	0.782461
ENSG00000090612.20	12	133181408	133181409	0.2823	rs11147015	2.61	rs7972415	0.082656	-5.03	0.3793	130	5	lasso	0.14	1.8e-06	-1.42653	0.1537	Putamen	1	0.782461
ENSG00000125804.13	20	26054654	26054655	0.6103	rs6138638	-2.54	rs2489733	0.37468	8.07	-1.5214	97	24	enet	0.49	8.2e-27	-1.4261	0.1538	Caudate	1	0.78258
ENSG00000024048.10	6	42564061	42564062	0.2999	rs9462853	-3.05	rs3749898	0.216771	6.54	-1.42623	401	1	top1	0.22	1e-11	-1.42623	0.1538	Cerebellum	1	0.78258
ENSG00000106823.12	9	92536654	92536655	0.2088	rs4535796	-2.63	rs10992427	0.09518	4.29	1.4262	379	1	top1	0.095	6.2e-05	1.4262	0.1538	Putamen	1	0.78258
ENSG00000271815.1	5	75363759	75363760	0.1367	rs2303151	-3.02	rs3804231	0.05838	-4.4	1.2405	336	336	susie	0.095	5.1e-05	-1.426	0.15386	Cerebellar.Hemisphere	1	0.782676
ENSG00000236682.1	2	127389129	127389130	0.8604	rs10178499	-2.88	rs4150506	0.616706	9.68	-1.39059	438	438	susie	0.62	2.2e-33	-1.42601	0.15387	Hippocampus	1	0.782676
ENSG00000133597.10	7	140673152	140673153	0.2665	rs2429213	3.27	rs2930320	0.08165	-4.33	-1.4256	359	1	top1	0.082	0.00023	1.4256	0.15397	Hippocampus	1	0.782781
ENSG00000277791.4	17	38752735	38752736	0.2376	rs34242542	-3.04	rs1043515	0.091613	8.06	-2.1176	347	5	lasso	0.23	7.6e-34	-1.42619	0.154	Blood	1	0.782781
ENSG00000267023.5	17	68152467	68152468	0.1955	rs16972915	3.16	rs35191309	0.041833	-4.32	-1.4272	319	1	top1	0.042	0.0059	1.42724	0.154	Cerebellar.Hemisphere	1	0.782781
ENSG00000132749.10	11	68751563	68751564	0.1438	rs3019598	2.24	rs2278907	0.10875	-4.8	1.4561	418	418	susie	0.12	7.5e-07	-1.4259	0.154	Nucleus.Accumbens	1	0.782781
ENSG00000100577.18	14	77320884	77320885	0.467	rs8014837	-4.04	rs2287395	0.21503	6.08	-1.7857	539	539	susie	0.22	2.4e-10	-1.4255	0.15402	Frontal.Cortex	1	0.782781
ENSG00000119661.14	14	73644874	73644875	0.3701	rs17091106	3.34	rs7153989	0.139058	5.85	0.81034	380	56	enet	0.2	1.9e-10	1.4251	0.15412	Cortex	1	0.782781
ENSG00000049167.13	5	60945072	60945073	0.2247	rs4590138	3	rs1563517	0.03088	-3.85	1.425	311	1	top1	0.031	0.016	-1.425	0.15416	Frontal.Cortex	1	0.782781
ENSG00000116830.11	1	117060302	117060303	0.2953	rs3738414	-3.6	rs12029623	0.216	11.04	1.39669	422	16	enet	0.23	8.4e-34	1.42492	0.15418	Blood	1	0.782781
ENSG00000143036.16	1	94820341	94820342	0.3047	rs12067344	-2.88	rs17406291	0.136753	-4.54	1.42469	521	1	top1	0.14	2.1e-05	-1.42469	0.1542	Amygdala	1	0.782781
ENSG00000197893.13	10	113664126	113664127	0.2048	rs2480792	3.41	rs7912899	0.12981	5.28	-1.4151	597	597	susie	0.13	3.5e-07	-1.4247	0.154233	Nucleus.Accumbens	1	0.782781
ENSG00000143036.16	1	94820341	94820342	0.1884	rs12067344	-2.88	rs17406291	0.183317	-5.7	1.42469	521	1	top1	0.18	2.8e-09	-1.42469	0.15425	Caudate	1	0.782781
ENSG00000174963.17	3	147406859	147406860	0.2526	rs9985310	2.9	rs6766244	0.192	-5.85	1.43814	305	305	susie	0.2	3.8e-09	-1.42467	0.154254	Cerebellar.Hemisphere	1	0.782781
ENSG00000160799.11	3	46982009	46982010	0.4719	rs11705987	-3.15	rs17030627	-0.010204	-3.02	2.24186	289	20	lasso	0.038	0.028	-1.42457	0.154283	Substantia.Nigra	1	0.782781
ENSG00000022976.15	14	102317376	102317377	0.1337	rs11850202	3.6	rs35535562	0.070716	4.39	-1.42453	343	1	top1	0.071	0.00016	-1.4245	0.15429	Cortex	1	0.782781
ENSG00000139405.15	12	113185525	113185526	0.1847	rs3782872	-2.96	rs34831139	0.076099	-4.25	-1.4245	478	1	top1	0.076	0.00033	1.42453	0.1543	Putamen	1	0.782781
ENSG00000277767.1	13	110916003	110916004	0.309	rs328825	-3.18	rs9559901	0.209029	-5.72	1.4244	633	1	top1	0.21	1.7e-09	-1.42438	0.1543	Putamen	1	0.782781
ENSG00000251432.6	4	128292750	128292751	0.355	rs1216433	2.93	rs290003	0.05332	-3.59	-0.10431	289	44	enet	0.081	0.00047	1.4243	0.1544	ACC	1	0.782797
ENSG00000248971.2	4	102730170	102730171	0.3024	rs223340	-2.86	rs6843738	0.166	-5.65	1.52989	348	348	susie	0.17	4.7e-08	-1.4242	0.1544	Cerebellar.Hemisphere	1	0.782797
ENSG00000171067.10	11	68272000	68272001	0.378	rs3794186	-3.11	rs2450908	0.015111	-3.91	1.1997	298	21	enet	0.031	0.044	-1.424	0.1544	Substantia.Nigra	1	0.782797
ENSG00000243806.1	5	94826693	94826694	0.2624	rs10447214	-3.14	rs152286	0.198	10.64	-0.92826	408	17	enet	0.22	2.6e-32	-1.42	0.15442	Blood	1	0.782797
ENSG00000179344.16	6	32668382	32668383	0.7218	rs4148876	2.68	rs3891175	0.20677	-5.81	0.5	227	227	susie	0.46	1.8e-22	-1.4241	0.154431	Frontal.Cortex	1	0.782797
ENSG00000135596.17	6	109455986	109455987	0.226	rs396000	-2.74	rs6916579	0.09237	-4.34	-1.4571	384	5	lasso	0.15	1.9e-06	1.4238	0.1545	ACC	1	0.783017
ENSG00000119661.14	14	73644874	73644875	0.188	rs17091106	3.34	rs17129430	0.064865	-4.62	-1.5816	386	5	lasso	0.13	2.8e-06	1.42333	0.1546	Putamen	1	0.783323
ENSG00000246067.7	11	83072065	83072066	0.4873	rs12288782	2.23	rs11233471	0.0814	-4.82	-0.5301	422	16	lasso	0.18	3.4e-08	1.4233	0.15466	Putamen	1	0.783323
ENSG00000106603.18	7	43729716	43729717	0.1574	rs12702043	4.67	rs2330918	0.00231	3.83	-2.1356	407	20	enet	0.055	0.0021	-1.42325	0.15466	Putamen	1	0.783323
ENSG00000231613.1	1	89788913	89788914	0.2879	rs1938032	-2.71	rs475636	0.229413	-5.3	1.42308	372	1	top1	0.23	2.1e-08	-1.42308	0.1547	Amygdala	1	0.783323
ENSG00000279325.1	13	53193666	53193667	0.219	rs17639850	2.83	rs1530399	0.149747	-5.09	1.3797	522	522	susie	0.17	2.3e-06	-1.423	0.1547	Amygdala	1	0.783323
ENSG00000231613.1	1	89788913	89788914	0.394	rs1938032	-2.71	rs475636	0.253189	-5.5	1.42308	373	1	top1	0.25	6e-09	-1.42308	0.154714	Spine	1	0.783323
ENSG00000268001.1	19	48255674	48255675	0.433	rs10409472	3.23	rs10420505	0.065627	-4.31	-0.26562	513	30	enet	0.12	4.3e-06	-1.42294	0.15475	Cerebellar.Hemisphere	1	0.783375
ENSG00000149292.16	11	113314528	113314529	0.6094	rs17597455	4.47	rs11214587	0.253958	-8.25	1.5517	512	512	susie	0.48	4e-26	-1.42238	0.15492	Caudate	1	0.783434
ENSG00000123610.4	2	151357591	151357592	0.1746	rs13005105	2.7	rs6715902	0.028565	3.93	-1.4561	440	440	susie	0.057	0.0051	-1.4236	0.155	Amygdala	1	0.783434
ENSG00000281106.2	13	51845174	51845175	0.1914	rs4456399	2.96	rs9596596	0.132523	5.12	1.8616	353	4	lasso	0.15	6.5e-08	1.4221	0.155	Caudate	1	0.783434
ENSG00000088854.12	20	3407624	3407625	0.2448	rs6076463	-2.36	rs6037606	0.05304	-4.18	-1.8463	445	445	susie	0.083	7.2e-05	1.422	0.155	Caudate	1	0.783434
ENSG00000177483.11	2	237798744	237798745	0.2547	rs10195959	3.32	rs2117363	0.01015	4.45	-0.90141	528	6	lasso	0.063	0.00029	-1.42333	0.155	Cerebellum	1	0.783434
ENSG00000006282.20	17	50546305	50546306	0.8267	rs7225245	-3.25	rs989128	0.530137	-9.88	1.85455	467	21	lasso	0.61	1.7e-39	-1.42317	0.155	Cortex	1	0.783434
ENSG00000137720.7	11	111878934	111878935	0.1121	rs10789856	3.01	rs10891294	0.08349	-4.62	-1.4205	342	1	top1	0.083	4.7e-05	1.4205	0.155	Nucleus.Accumbens	1	0.783434
ENSG00000123106.10	12	28133248	28133249	0.0958	rs11049519	-2.7	rs11049693	-0.005646	3.66	-2.1314	458	458	susie	0.033	0.013	-1.4219	0.15505	Frontal.Cortex	1	0.783434
ENSG00000224215.1	10	23343964	23343965	0.2997	rs7898656	2.1	rs4636559	0.107876	-4.78	1.4666	353	9	lasso	0.13	2.7e-06	-1.4219	0.155057	Hypothalamus	1	0.783434
ENSG00000143994.13	2	27123788	27123789	0.596	rs3769142	-4.51	rs1275985	-0.00443	-2.65	-2.0566	314	314	susie	0.029	0.048	1.4218	0.15509	Substantia.Nigra	1	0.783434
ENSG00000144021.2	2	96266131	96266132	0.185	rs13014679	-2.64	rs3214063	0.241384	-11.89	1.321	155	155	susie	0.24	9.2e-36	-1.42175	0.1551	Blood	1	0.783434
ENSG00000214013.9	15	42273232	42273233	0.1783	rs12901016	-2.82	rs1659215	0.120769	-4.77	1.4219	422	1	top1	0.12	7.8e-06	-1.4219	0.1551	Hippocampus	1	0.783434
ENSG00000139053.2	12	14973021	14973022	0.3993	rs10846058	-2.82	rs2075268	0.006348	3.65	1.5771	384	17	enet	0.015	0.073	1.42186	0.1551	Putamen	1	0.783434
ENSG00000101654.17	18	13726663	13726664	0.2131	rs3859301	2.98	rs7228410	0.18039	10.12	-1.4217	471	1	top1	0.18	4.6e-26	-1.4217	0.15512	Blood	1	0.783434
ENSG00000196605.7	19	9793179	9793180	0.2009	rs16996952	2.57	rs10405845	0.001257	3.45	-1.25	341	341	susie	0.038	0.006	-1.42139	0.1552	Caudate	1	0.783709
ENSG00000116157.5	1	52602371	52602372	0.5095	rs576891	-3.19	rs835342	0.375	14.54	0.935056	299	34	enet	0.4	4.1e-63	1.42061	0.15543	Blood	1	0.784304
ENSG00000196455.7	3	130746828	130746829	0.2211	rs9811392	-2.38	rs1508519	0.136247	5.36	1.6515	386	386	susie	0.14	6.3e-08	1.4206	0.15543	Cerebellum	1	0.784304
ENSG00000086065.13	9	33264878	33264879	0.179	rs7849278	-2.62	rs10120325	0.000919	3.8	1.4372	461	13	enet	0.017	0.068	1.4205	0.15547	ACC	1	0.784304
ENSG00000182118.7	1	231040245	231040246	0.4853	rs1202593	3.05	rs6700792	0.22036	6.67	1.42102	599	14	enet	0.36	5.9e-17	1.42039	0.15549	Frontal.Cortex	1	0.784304
ENSG00000104695.12	8	30814313	30814314	0.3789	rs12541729	2.67	rs4733509	0.33	13.66	-1.42631	374	9	lasso	0.34	2.1e-52	-1.4203	0.1555	Blood	1	0.784304
ENSG00000172661.17	10	45727231	45727232	0.331	rs3780902	-3.48	rs11239550	0.01145	-3.7	-2.1091	220	29	enet	0.092	0.0012	1.4204	0.1555	Substantia.Nigra	1	0.784304
ENSG00000080644.15	15	78621294	78621295	0.5706	rs16970254	2.59	rs1948	0.4647	8.99	-1.4203	420	1	top1	0.46	4.6e-25	-1.4203	0.15551	Caudate	1	0.784304
ENSG00000163728.10	3	180602129	180602130	0.1565	rs7634356	3.11	rs1497891	0.0849	4.14	-1.42029	237	1	top1	0.085	0.00013	-1.42029	0.155523	Cerebellar.Hemisphere	1	0.784304
ENSG00000235370.6	15	84411700	84411701	0.2384	rs2279926	-2.23	rs4842947	0.16037	5.63	1.4201	259	1	top1	0.16	1.4e-08	1.4201	0.15557	Nucleus.Accumbens	1	0.784412
ENSG00000255968.1	12	26318952	26318953	0.1702	rs2230375	3.04	rs17482515	0.069727	4.27	-1.4194	617	1	top1	0.07	0.00015	-1.41935	0.155796	Cerebellum	1	0.785422
ENSG00000118564.14	4	15681660	15681661	0.3371	rs6449190	-3.95	rs2041671	-0.001048	3.87	-1.79389	556	10	lasso	0.022	0.037	-1.4191	0.1559	Putamen	1	0.785724
ENSG00000197734.8	14	77761104	77761105	0.1719	rs10145609	3.48	rs7151836	0.150161	5.33	1.4187	617	1	top1	0.15	9e-08	1.4187	0.156	Caudate	1	0.785724
ENSG00000108384.14	17	58692572	58692573	0.1336	rs2240261	3.35	rs2240259	0.0949	-5.13	-1.55385	303	303	susie	0.12	1.7e-06	1.418	0.156	Caudate	1	0.785724
ENSG00000085982.13	2	233566781	233566782	0.5205	rs6720896	-3.29	rs12472244	0.20717	6.9	-0.64615	757	757	susie	0.48	1e-28	-1.41802	0.156	Cerebellum	1	0.785724
ENSG00000006625.17	7	30504843	30504844	0.3057	rs10247175	3.73	rs38430	0.153332	6.06	-1.4113	453	9	lasso	0.19	7.5e-10	-1.41864	0.156	Nucleus.Accumbens	1	0.785724
ENSG00000105499.13	19	48110816	48110817	0.4415	rs10409472	3.23	rs380359	0.089305	5.06	-0.8403	513	70	enet	0.18	4.6e-09	1.4186	0.15601	Caudate	1	0.785724
ENSG00000244480.1	7	30524534	30524535	0.4795	rs10247175	3.73	rs38487	0.270949	7.37	-1.27419	460	14	enet	0.34	2.6e-18	-1.41836	0.15609	Cortex	1	0.785998
ENSG00000229727.6	2	7421260	7421261	0.2654	rs7608732	2.9	rs11887425	-0.00488	-3.64	1.1818	543	24	enet	0.054	0.0012	-1.4183	0.15612	Caudate	1	0.78602
ENSG00000249849.1	5	177682293	177682294	0.314	rs2731663	2.68	rs6601075	0.12298	5.84	-1.35892	251	6	lasso	0.2	2e-09	-1.41787	0.15623	Frontal.Cortex	1	0.786284
ENSG00000140386.12	15	76905443	76905444	0.2935	rs3743478	2.78	rs157776	0.03557	5.02	0.6438	232	8	lasso	0.15	6.7e-08	1.4177	0.15627	Caudate	1	0.786284
ENSG00000198077.10	19	40882751	40882752	0.1728	rs1709128	3.42	rs7254188	0.091245	4.84	1.3182	418	418	susie	0.1	7e-06	1.41771	0.15628	Cortex	1	0.786284
ENSG00000224497.1	20	35544746	35544747	0.629	rs2425173	-2.55	rs17092784	0.44179	9.18	-1.1226	314	15	enet	0.46	1.5e-26	-1.41767	0.15629	Cortex	1	0.786284
ENSG00000196812.4	6	28124559	28124560	0.1796	rs9468346	-3.38	rs2232430	0.087016	-4.68	1.73329	460	460	susie	0.088	2.6e-05	-1.41762	0.156301	Cortex	1	0.786284
ENSG00000271670.1	10	120880666	120880667	0.3466	rs6585687	3.21	rs11199598	0.297476	-6.87	-1.4222	647	14	lasso	0.3	8.9e-14	1.41749	0.156341	Cerebellar.Hemisphere	1	0.786356
ENSG00000138311.15	10	62374191	62374192	0.0588	rs9415636	-2.91	rs3824731	0.025988	4.63	-1.50795	443	443	susie	0.027	5.5e-05	-1.41716	0.156436	Blood	1	0.786705
ENSG00000279845.1	4	146180850	146180851	0.178	rs2047894	4.25	rs1991979	0.149308	-5.15	1.41699	368	1	top1	0.15	3.8e-07	-1.41699	0.15649	Hypothalamus	1	0.786718
ENSG00000187783.11	10	44911199	44911200	0.322	rs11597734	2.37	rs17417442	0.050384	4.32	0.70892	454	16	enet	0.067	0.00072	1.417	0.15649	Putamen	1	0.786718
ENSG00000143198.12	1	165630860	165630861	0.28	rs369231	-3.17	rs4147592	0.133	-4.56	1.35669	623	8	enet	0.17	9.1e-08	-1.41643	0.1566	Hippocampus	1	0.786869
ENSG00000167216.16	18	46917505	46917506	0.1878	rs2004971	-3.44	rs1025562	0.08675	-5.12	1.7918	484	5	lasso	0.098	7e-06	-1.4163	0.15669	Cerebellum	1	0.786869
ENSG00000247934.4	12	28190737	28190738	0.1712	rs11049519	-2.7	rs6487665	0.194922	5.99	1.40724	441	441	susie	0.2	5e-10	1.41619	0.1567	Caudate	1	0.786869
ENSG00000138085.16	2	27212286	27212287	0.1627	rs3769142	-4.02	rs11686131	0.09556	4.91	1.5231	311	8	lasso	0.1	7e-06	1.4163	0.1567	Cortex	1	0.786869
ENSG00000185009.12	10	74151062	74151063	0.3863	rs2688609	4.41	rs7914469	0.176165	9.94	1.47436	235	5	lasso	0.19	8.5e-28	1.4162	0.156718	Blood	1	0.786869
ENSG00000148834.12	10	104235355	104235356	0.1777	rs4918069	-3.27	rs867626	-0.00374	3.24	2.8753	422	422	susie	0.021	0.028	1.41609	0.156749	Cortex	1	0.786869
ENSG00000187815.9	1	40477214	40477215	0.5004	rs7511983	-2.78	rs7547819	0.279126	-6.78	0.57373	429	8	lasso	0.33	3.3e-15	-1.41608	0.15675	Cerebellar.Hemisphere	1	0.786869
ENSG00000139405.15	12	113185525	113185526	0.1733	rs3782872	-2.95	rs7303491	-0.001919	-3.32	-1.2308	481	481	susie	-0.00014	0.33	1.41608	0.156751	Cerebellum	1	0.786869
ENSG00000198520.10	1	44674712	44674713	0.2356	rs2185500	-3.64	rs7539312	0.188593	5.87	1.41598	359	1	top1	0.19	1.6e-09	1.41598	0.15678	Caudate	1	0.786869
ENSG00000131370.15	3	15341367	15341368	0.3144	rs12488774	2.57	rs17480024	-0.00767	3.36	-1.2209	421	30	enet	0.024	0.05	-1.41583	0.1568	Amygdala	1	0.786869
ENSG00000204428.12	6	31684039	31684040	0.7222	rs2516412	3.91	rs1144709	0.28418	-7.04	-0.9094	238	30	enet	0.39	2.4e-18	1.4159	0.156803	Cerebellar.Hemisphere	1	0.786869
ENSG00000271576.1	1	84077930	84077931	0.2062	rs4907162	2.47	rs12031680	0.119079	4.84	1.41573	484	1	top1	0.12	5.7e-06	1.41573	0.15685	Cerebellar.Hemisphere	1	0.786954
ENSG00000156253.6	21	29019377	29019378	0.313	rs2070610	-2.78	rs2832209	0.23046	5.89	2.5634	429	8	lasso	0.28	3.3e-10	1.4155	0.1569	Amygdala	1	0.786954
ENSG00000090612.20	12	133181408	133181409	0.157	rs11147015	2.61	rs11614654	0.0501	3.77	-1.7544	130	130	susie	0.052	0.0083	-1.4155	0.15692	Spine	1	0.786954
ENSG00000105483.17	19	48255945	48255946	0.2838	rs10409472	3.23	rs2007182	0.084976	-5.1	1.39985	511	32	enet	0.14	9.9e-07	-1.4154	0.15695	Putamen	1	0.786954
ENSG00000135862.5	1	183023459	183023460	0.3466	rs6424866	2.14	rs10752897	0.282431	6.98	-1.1233	438	438	susie	0.3	1.2e-13	-1.4153	0.15698	Cerebellar.Hemisphere	1	0.786954
ENSG00000176998.4	6	29792435	29792436	0.4065	rs3129054	-1.79	rs2524005	0.00658	-3.01	-0.33549	40	4	lasso	0.092	3.1e-05	1.4156	0.157	Caudate	1	0.786954
ENSG00000171298.12	17	80101555	80101556	0.4467	rs4889793	-2.99	rs12450199	0.1635	-5.97	-1.6981	434	19	enet	0.23	9.3e-11	1.41535	0.157	Frontal.Cortex	1	0.786954
ENSG00000214021.15	3	9808085	9808086	0.0925	rs263411	-2.54	rs11708462	0.076123	6.69	1.41512	441	1	top1	0.076	2e-11	1.41512	0.15703	Blood	1	0.786976
ENSG00000182118.7	1	231040245	231040246	0.3745	rs1202593	3.05	rs4658875	0.0921	5.17	1.51852	599	599	susie	0.13	1.5e-06	1.41495	0.15708	Hypothalamus	1	0.787098
ENSG00000117593.9	1	173824502	173824503	0.3851	rs4652274	-3.08	rs12564699	0.16743	-5.76	-1.6554	276	28	enet	0.21	1.5e-11	1.41456	0.1572	Cerebellum	1	0.787154
ENSG00000138767.12	4	77819614	77819615	0.3797	rs1847216	-3.4	rs3205281	0.278	-6.72	-1.41463	434	1	top1	0.28	7.7e-13	1.41463	0.1572	Cerebellar.Hemisphere	1	0.787154
ENSG00000164385.8	6	2634602	2634603	0.3987	rs11757446	2.64	rs4959689	0.172644	-5.96	1.9943	585	5	lasso	0.18	1.7e-09	-1.4146	0.1572	Nucleus.Accumbens	1	0.787154
ENSG00000138767.12	4	77819614	77819615	0.2548	rs1847216	-3.4	rs3205281	0.198468	-5.62	-1.41463	434	1	top1	0.2	4.7e-09	1.4146	0.1572	Putamen	1	0.787154
ENSG00000230606.10	2	97433526	97433527	0.2423	rs6753726	3.9	rs7598442	0.158385	6.33	1.8907	124	6	lasso	0.18	1.3e-08	1.4144	0.15725	Hypothalamus	1	0.787154
ENSG00000213722.8	6	31730579	31730580	0.0698	rs2516412	3.93	rs3130287	0.0336	5.31	-1.93333	242	4	lasso	0.036	3.4e-06	-1.4142	0.157314	Blood	1	0.787154
ENSG00000104894.11	19	49335170	49335171	0.0843	rs1042265	3.42	rs8107548	0.04744	-6.36	1.43103	377	377	susie	0.052	2.9e-08	-1.4141	0.15733	Blood	1	0.787154
ENSG00000159164.9	1	149917881	149917882	0.464	rs17646887	-1.86	rs17643644	0.220082	-5.57	1.03061	133	133	susie	0.22	5.3e-08	-1.41402	0.157355	Spine	1	0.787154
ENSG00000085491.15	1	108199924	108199925	0.2386	rs7531042	-2.64	rs533233	0.0265	-4.83	-1.70492	368	368	susie	0.15	3.7e-07	1.41398	0.15737	Hypothalamus	1	0.787154
ENSG00000113593.11	5	65563238	65563239	0.183	rs251618	-3.54	rs467362	0.025513	4.11	1.3267	408	408	susie	0.092	0.0002	1.4139	0.15739	ACC	1	0.787154
ENSG00000176659.7	20	60055924	60055925	0.443	rs864184	2.81	rs1571213	-0.00771	3.08	0.7226	593	593	susie	0.028	0.039	1.414	0.1574	Amygdala	1	0.787154
ENSG00000105928.13	7	24758112	24758113	0.4139	rs2390974	2.92	rs2721809	0.27425	6.18	1.4275	612	612	susie	0.29	1.3e-10	1.4139	0.1574	Amygdala	1	0.787154
ENSG00000102882.11	16	30123505	30123506	0.3005	rs17839544	3.28	rs8061772	0.120468	-5.79	-0.6665	225	13	enet	0.23	3.6e-10	1.4138	0.15743	Hippocampus	1	0.787176
ENSG00000152284.4	2	85133409	85133410	0.4277	rs11682343	-2.51	rs4247303	0.200544	-6.43	1.9059	410	3	lasso	0.28	5.3e-13	-1.4136	0.15747	Cerebellar.Hemisphere	1	0.787247
ENSG00000225872.3	19	35797901	35797902	0.1283	rs4806281	-4.17	rs231237	0.067763	-6.29	0.88679	414	42	enet	0.072	6.8e-11	1.4134	0.15754	Blood	1	0.787468
ENSG00000267147.2	19	14333742	14333743	0.3003	rs10409868	-2.48	rs8109123	0.052253	4.22	1.41292	337	1	top1	0.052	0.0026	1.4129	0.15768	Putamen	1	0.787718
ENSG00000138767.12	4	77819614	77819615	0.156	rs1847216	-3.4	rs3205281	0.07517	-4.48	-1.41463	434	434	susie	0.083	0.001	1.41291	0.15768	Spine	1	0.787718
ENSG00000255769.7	15	82513949	82513950	0.2911	rs1267658	-3.19	rs8043401	0.02964	4.25	1.2629	311	311	susie	0.048	0.0017	1.4129	0.15769	Nucleus.Accumbens	1	0.787718
ENSG00000075151.20	1	21176887	21176888	0.197	rs7354914	2.75	rs2320590	0.028659	3.84	1.52789	364	30	enet	0.11	0.00017	1.41287	0.157693	Spine	1	0.787718
ENSG00000085511.19	6	161022193	161022194	0.305	rs17647823	-3.83	rs6900500	-0.00608	-3.01	0.51713	522	522	susie	0.018	0.052	-1.4128	0.15772	Cerebellar.Hemisphere	1	0.787725
ENSG00000117174.10	1	85708432	85708433	0.1854	rs10782564	2.19	rs437257	0.0138	4.03	-1.41222	533	1	top1	0.014	0.077	-1.41222	0.15789	Hypothalamus	1	0.78793
ENSG00000273340.1	6	29745233	29745234	0.4298	rs3129054	-1.79	rs385492	0.301	7.64	1.71154	41	41	susie	0.31	1.1e-16	1.41219	0.157895	Cerebellum	1	0.78793
ENSG00000166578.9	12	113221048	113221049	0.0748	rs4767070	3.09	rs12298653	0.0262	5.06	-1.5455	485	485	susie	0.039	1.6e-06	-1.4121	0.15791	Blood	1	0.78793
ENSG00000236137.1	1	117059489	117059490	0.312	rs3738414	-3.6	rs1289835	0.0966	4.43	1.41211	421	1	top1	0.097	1.1e-05	1.41211	0.15792	Cortex	1	0.78793
ENSG00000237276.8	1	16228026	16228027	0.2045	rs12064256	-3.45	rs6679870	0.000854	-3.62	0.805785	324	9	lasso	0.0083	0.13	-1.41205	0.15793	Putamen	1	0.78793
ENSG00000205763.13	7	32943175	32943176	0.349	rs1376303	2.43	rs17468799	0.16743	-5.6	-1.2727	329	329	susie	0.18	4.8e-08	1.4119	0.15798	Hippocampus	1	0.78793
ENSG00000241106.6	6	32817047	32817048	0.577	rs4148876	2.68	rs4148876	0.178971	5.77	2.68367	269	269	susie	0.45	3.9e-17	1.41106	0.158	Amygdala	1	0.78793
ENSG00000133884.9	11	65333753	65333754	0.1206	rs12804356	-3.73	rs673753	0.081217	-4.3	1.4118	340	1	top1	0.081	5.5e-05	-1.4118	0.158	Cortex	1	0.78793
ENSG00000206344.7	6	31198137	31198138	0.5621	rs2516412	3.86	rs9264532	0.1192	-5.34	-1.15726	174	174	susie	0.13	2.9e-06	1.412	0.158	Putamen	1	0.78793
ENSG00000069020.18	5	66596360	66596361	0.205	rs27085	-3.12	rs7725568	-0.001187	-3.92	-0.385	518	15	enet	0.035	0.026	-1.4118	0.15802	Spine	1	0.78793
ENSG00000146054.17	5	181205292	181205293	0.2015	rs6601139	3.34	rs2546424	0.006622	3.94	-1.4117	210	1	top1	0.0066	0.16	-1.4117	0.15805	Putamen	1	0.78793
ENSG00000142856.16	1	63529185	63529186	0.8309	rs855332	-2.87	rs855316	0.648869	10.93	1.39876	487	18	lasso	0.7	6.7e-47	1.41159	0.15807	Caudate	1	0.78793
ENSG00000101144.12	20	57266628	57266629	0.788	rs3787382	4.21	rs162317	0.508317	-7.68	1.0678	706	16	enet	0.53	1.9e-20	-1.4116	0.1581	Spine	1	0.787951
ENSG00000278970.1	5	180831363	180831364	0.1275	rs6601167	3.32	rs17141199	0.0431	-5.96	1.41111	361	1	top1	0.043	4.6e-07	-1.41	0.15821	Blood	1	0.788147
ENSG00000149084.12	11	43680679	43680680	0.547	rs7947302	3.2	rs1061810	0.39204	-7.41	1.4107	488	1	top1	0.39	2.8e-16	-1.41071	0.1583	ACC	1	0.788147
ENSG00000175315.2	11	66011840	66011841	0.327	rs12804356	-3.73	rs684546	0.199908	5.99	-1.2154	346	346	susie	0.21	7.9e-10	-1.4108	0.158305	Cerebellar.Hemisphere	1	0.788147
ENSG00000149084.12	11	43680679	43680680	0.5625	rs7947302	2.93	rs1061810	0.4283	-8.36	1.4107	489	1	top1	0.43	8.9e-21	-1.4107	0.15833	Frontal.Cortex	1	0.788147
ENSG00000149084.12	11	43680679	43680680	0.5262	rs7947302	3.18	rs1061810	0.443736	-8.43	1.4107	491	1	top1	0.44	1.4e-21	-1.41071	0.15833	Hypothalamus	1	0.788147
ENSG00000214013.9	15	42273232	42273233	0.2114	rs12901016	-2.82	rs663454	-0.005217	-3.63	1.347	421	421	susie	0.014	0.087	-1.4103	0.1584	ACC	1	0.788147
ENSG00000175575.12	11	73876698	73876699	0.743	rs10898929	3.01	rs699138	0.01134	-3.24	-0.0145	339	17	lasso	0.11	0.00017	-1.4105	0.1584	Amygdala	1	0.788147
ENSG00000226419.7	1	112956414	112956415	0.168	rs12097373	2.84	rs10857980	0.027	4.41	0.65143	328	3	lasso	0.061	0.0013	1.41032	0.1584	Hippocampus	1	0.788147
ENSG00000250579.1	5	5140053	5140054	0.568	rs153264	-3.26	rs2964444	0.05847	-5.04	0.8417	643	59	enet	0.36	3.6e-17	1.4103	0.15847	Cerebellar.Hemisphere	1	0.788147
ENSG00000172661.17	10	45727231	45727232	0.628	rs3780902	-3.45	rs10900229	0.281991	-13.12	-1.41912	222	24	enet	0.39	9.1e-62	1.4102	0.158479	Blood	1	0.788147
ENSG00000056736.9	3	53846579	53846580	0.1201	rs3774586	2.91	rs3017	0.081301	-7.84	1.44687	507	8	lasso	0.098	2.5e-14	-1.4102	0.15848	Blood	1	0.788147
ENSG00000211451.12	1	145919012	145919013	0.1805	rs16827018	-3.57	rs4970850	-0.004152	-2.75	2.81021	108	108	susie	0.022	0.039	-1.41022	0.15848	Putamen	1	0.788147
ENSG00000240207.6	3	158734560	158734561	0.5646	rs2115941	-3.89	rs7628293	0.29787	7.41	1.1926	398	12	lasso	0.39	3.5e-21	1.41	0.1585	Nucleus.Accumbens	1	0.788147
ENSG00000272514.5	6	87407982	87407983	0.233	rs9342126	2.37	rs6940716	0.077291	4.61	1.73221	422	422	susie	0.099	4.6e-05	1.4101	0.1585	Putamen	1	0.788147
ENSG00000120555.13	10	38402915	38402916	0.1723	rs2505244	-2.57	rs2754428	0.01256	-3.21	0.88547	131	36	enet	0.032	0.011	-1.41	0.15853	Caudate	1	0.788161
ENSG00000255200.1	11	65176469	65176470	0.264	rs12804356	-3.73	rs3825072	0.202407	-10.77	-1.5124	327	327	susie	0.21	8.6e-30	1.40993	0.15856	Blood	1	0.788161
ENSG00000244480.1	7	30524534	30524535	0.4571	rs10247175	3.73	rs38487	0.24094	6.45	-1.2742	460	8	lasso	0.26	8.4e-12	-1.40986	0.15858	Putamen	1	0.788161
ENSG00000128512.20	7	112206410	112206411	0.5385	rs183724	3.53	rs7786289	0.109602	-5.51	1.7604	431	14	lasso	0.24	4e-13	-1.4097	0.15864	Cerebellum	1	0.788245
ENSG00000256972.1	11	115333576	115333577	0.2368	rs2513683	-3.33	rs220874	0.13799	-5.6	1.4096	490	1	top1	0.14	9.2e-08	-1.4096	0.158656	Cerebellum	1	0.788245
ENSG00000109758.8	4	3441886	3441887	0.3482	rs2471347	3.76	rs1320763	0.193628	6.85	-0.32446	359	14	enet	0.25	3.3e-13	1.40946	0.1587	Cortex	1	0.788245
ENSG00000185963.13	9	92764811	92764812	0.268	rs7857220	-2.83	rs10992427	0.20515	5.59	1.4724	406	406	susie	0.24	1.9e-08	1.40942	0.1587	Spine	1	0.788245
ENSG00000279375.1	5	141191950	141191951	0.1613	rs2879202	3.5	rs1528587	0.0442	-4.62	-1.79032	442	16	enet	0.077	6.7e-05	1.4089	0.15886	Cerebellum	1	0.788912
ENSG00000196151.10	2	159286798	159286799	0.496	rs169073	2.95	rs4665041	0.26059	-5.87	-1.3083	425	425	susie	0.31	8.7e-10	1.4088	0.15889	Substantia.Nigra	1	0.788933
ENSG00000163421.8	3	71785205	71785206	0.16	rs4423732	2.49	rs9310221	0.044334	-6.22	-0.89405	557	557	susie	0.11	1.2e-16	1.40866	0.15894	Blood	1	0.788967
ENSG00000122696.13	9	37904352	37904353	0.5499	rs10124667	2.73	rs10973594	0.39969	8.82	1.3333	526	526	susie	0.4	5e-22	1.4086	0.15896	Nucleus.Accumbens	1	0.788967
ENSG00000246067.7	11	83072065	83072066	0.2815	rs12288782	2.23	rs17144544	0.0802	-4.51	-1.1135	422	16	enet	0.17	2.7e-07	1.40831	0.159	ACC	1	0.788967
ENSG00000265206.5	17	58332507	58332508	0.1528	rs7209654	-3.45	rs3803753	0.014625	4.06	-1.3125	345	345	susie	0.057	0.0015	-1.40944	0.159	Cerebellar.Hemisphere	1	0.788967
ENSG00000159479.16	1	43389807	43389808	0.2137	rs618678	3.31	rs4660731	-0.0065	-3	-1.00548	457	457	susie	0.035	0.017	-1.40827	0.1591	ACC	1	0.789071
ENSG00000112294.12	6	24494851	24494852	0.316	rs9358796	3.24	rs11759284	0.043284	3.91	-1.40809	614	1	top1	0.043	0.0057	-1.4081	0.1591	Putamen	1	0.789071
ENSG00000162482.4	1	19289249	19289250	0.201	rs753613	2.91	rs9887859	-0.008485	3.68	0.78333	494	494	susie	0.0038	0.23	1.40798	0.159137	Spine	1	0.789071
ENSG00000204128.5	2	231037489	231037490	0.1934	rs2271376	2.69	rs4302207	0.007583	3.2	-0.2096	440	440	susie	0.041	0.0064	1.4079	0.15915	Hypothalamus	1	0.789071
ENSG00000155893.12	3	141228725	141228726	0.2716	rs10755096	2.87	rs1318221	0.0151	-3.51	-0.7067	400	59	enet	0.065	0.0008	1.4079	0.15915	Hypothalamus	1	0.789071
ENSG00000228141.7	15	82714028	82714029	0.1526	rs1267658	-3.19	rs7163848	0.07992	-4.84	1.03125	264	9	enet	0.091	1.5e-05	-1.40773	0.15921	Cerebellum	1	0.789241
ENSG00000179935.9	20	18794334	18794335	0.34	rs3762199	-2.64	rs6081232	0.09105	-4.43	1.351	509	509	susie	0.14	2e-05	-1.407	0.1593	Amygdala	1	0.789267
ENSG00000213938.3	2	199659550	199659551	0.4388	rs6742079	3.58	rs6759018	0.19696	-6.26	1.8664	279	279	susie	0.24	9.7e-13	-1.4074	0.1593	Cortex	1	0.789267
ENSG00000225554.1	1	241424291	241424292	0.3811	rs7521516	3.05	rs947307	0.015976	-4.47	0.29259	619	67	enet	0.062	0.00098	-1.40731	0.15934	Cerebellar.Hemisphere	1	0.789267
ENSG00000115073.7	2	97664106	97664107	0.0985	rs12989231	2.71	rs1800649	0.0361	-4.13	1.6954	143	29	enet	0.071	0.00024	-1.4072	0.15936	Caudate	1	0.789267
ENSG00000247934.4	12	28190737	28190738	0.2222	rs11049519	-2.7	rs6487665	0.237	6	1.41	441	1	top1	0.24	1.6e-10	1.40724	0.15936	Hippocampus	1	0.789267
ENSG00000196295.11	7	30585971	30585972	0.8661	rs10247175	3.73	rs38487	0.63	10.38	-1.2742	466	12	lasso	0.7	5e-46	-1.4072	0.15937	Caudate	1	0.789267
ENSG00000080644.15	15	78621294	78621295	0.3423	rs16970254	2.59	rs1948	0.34235	8.04	-1.3878	424	424	susie	0.35	1.1e-18	-1.4068	0.15949	Nucleus.Accumbens	1	0.789655
ENSG00000165929.12	14	91867535	91867536	0.409	rs741198	-3.44	rs10498631	0.24603	5.65	-1.4069	458	1	top1	0.25	5.8e-09	-1.4069	0.1595	Amygdala	1	0.789655
ENSG00000227742.1	1	51594896	51594897	0.2978	rs2077725	2.72	rs7534689	0.234	-6.17	-1.40663	200	1	top1	0.23	9.2e-11	1.40663	0.15954	Hypothalamus	1	0.789726
ENSG00000246575.2	2	85315040	85315041	0.1435	rs41369245	-2.84	rs1053560	0.110139	-8.31	-1.3967	446	446	susie	0.11	1.2e-16	1.40648	0.15958	Blood	1	0.789767
ENSG00000271817.2	4	158700690	158700691	0.267	rs11559290	2.63	rs2272050	0.07642	4.18	-1.55087	270	5	lasso	0.14	2.1e-05	-1.4066	0.1596	Amygdala	1	0.789767
ENSG00000170074.19	5	177783397	177783398	0.5446	rs2731663	3.08	rs7703727	0.29654	-6.9	1.6861	296	40	enet	0.3	5.9e-14	-1.40625	0.15965	Hypothalamus	1	0.789887
ENSG00000135517.6	12	56469037	56469038	0.2792	rs2657908	2.62	rs3759091	0.0116	3.31	-1.5	310	9	lasso	0.043	0.0065	-1.40587	0.15976	Hippocampus	1	0.789958
ENSG00000264247.1	18	74598507	74598508	0.31	rs4892246	2.99	rs12956584	0.06679	4.52	1.35451	543	543	susie	0.085	0.00012	1.4058	0.1598	Frontal.Cortex	1	0.789958
ENSG00000106829.18	9	79571772	79571773	0.267	rs1887719	-3.25	rs12337384	-0.00774	-3.53	-0.2537	508	44	enet	6.2e-05	0.32	-1.40571	0.1598	Spine	1	0.789958
ENSG00000235290.1	6	29956595	29956596	0.289	rs3129054	-1.79	rs1362126	-0.00621	2.38	0.8727	40	6	lasso	0.021	0.04	1.4057	0.159815	Cerebellar.Hemisphere	1	0.789958
ENSG00000154027.18	1	77282050	77282051	0.2053	rs17100986	-2.67	rs2803136	0.0755	4.5	1.4055	442	1	top1	0.075	9.9e-05	1.4055	0.15987	Cortex	1	0.789958
ENSG00000101000.5	20	35172072	35172073	0.414	rs6119625	-2.43	rs11696548	0.128197	4.8	-1.4054	353	1	top1	0.13	2.5e-06	-1.40541	0.1599	Cerebellar.Hemisphere	1	0.789958
ENSG00000272145.1	1	40692006	40692007	0.3382	rs7511983	-2.78	rs545218	0.264055	7.13	0.3024	423	423	susie	0.3	3.3e-16	-1.40536	0.15991	Cerebellum	1	0.789958
ENSG00000108094.14	10	35090641	35090642	0.0707	rs10764013	2.37	rs10827475	0.01376	3.72	-0.8218	296	296	susie	0.019	0.034	1.40529	0.159935	Cortex	1	0.789958
ENSG00000279834.1	15	81060952	81060953	0.2672	rs12372944	2.68	rs2683259	0.011858	-3.57	0.11454	462	43	enet	0.032	0.014	-1.4052	0.15997	Cerebellar.Hemisphere	1	0.789958
ENSG00000164048.13	3	48241099	48241100	0.508	rs898225	2.2	rs6787500	0.422	8.4	1.69091	245	21	enet	0.43	7.2e-21	1.4051	0.15999	Cerebellar.Hemisphere	1	0.789958
ENSG00000065308.4	6	52576914	52576915	0.0869	rs17665112	-3.06	rs2670134	0.009309	4.4	-1.37255	572	14	enet	0.038	2.1e-06	-1.40568	0.16	Blood	1	0.789958
ENSG00000264364.2	17	58083414	58083415	0.3327	rs7209654	-3.54	rs10132	0.052507	-4.4	1.4939	465	10	enet	0.064	0.00081	-1.40483	0.16	Cerebellar.Hemisphere	1	0.789958
ENSG00000234745.10	6	31356441	31356442	0.3137	rs2516412	3.91	rs3130560	0.03371	-3.98	-1.5341	216	6	lasso	0.043	0.006	1.405	0.16	Putamen	1	0.789958
ENSG00000134815.18	19	47349280	47349281	0.3944	rs889171	2.58	rs2694557	0.090463	5.54	2.2213	348	19	enet	0.14	4.1e-07	1.40484	0.16007	Caudate	1	0.790176
ENSG00000105808.17	7	102616756	102616757	0.1985	rs11764446	-2.17	rs7801498	0.11056	-5.35	-1.07592	211	211	susie	0.14	5.5e-07	1.4047	0.16011	Cerebellar.Hemisphere	1	0.790246
ENSG00000105479.15	19	48320810	48320811	0.5217	rs10409472	3.23	rs2380123	0.290021	-7.58	1.44701	507	507	susie	0.3	2.6e-16	-1.4045	0.16018	Cerebellum	1	0.790435
ENSG00000071994.10	6	170584691	170584692	0.158	rs7756780	-2.92	rs13207114	0.11207	4.94	1.5636	252	252	susie	0.15	2.4e-06	1.4045	0.1602	ACC	1	0.790435
ENSG00000206344.7	6	31198137	31198138	0.625	rs2516412	3.86	rs3130695	0.08713	-5.18	-1.83505	173	43	enet	0.24	5.9e-11	1.4042	0.160271	Frontal.Cortex	1	0.790658
ENSG00000104324.15	8	96645226	96645227	0.2915	rs13271599	3.33	rs2651447	-0.004434	-3.77	-2.4017	397	33	enet	0.057	0.0015	1.404	0.1603	Frontal.Cortex	1	0.790674
ENSG00000204677.10	5	178006404	178006405	0.3541	rs2133716	2.48	rs11960651	0.133447	5.68	-1.6538	367	18	enet	0.14	1.6e-07	-1.4038	0.16039	Caudate	1	0.790674
ENSG00000231424.2	1	171251793	171251794	0.1426	rs16864515	-3.61	rs2421707	-0.004733	-3.33	-0.247155	545	545	susie	0.03	0.019	-1.40351	0.16047	Putamen	1	0.790674
ENSG00000227742.1	1	51594896	51594897	0.2805	rs2077725	2.72	rs7534689	0.171116	-5.75	-1.40343	204	1	top1	0.17	4.3e-09	1.40343	0.160488	Nucleus.Accumbens	1	0.790674
ENSG00000226950.6	4	52712403	52712404	0.129	rs10517281	-3.84	rs7680727	0.018	3.4	-1.64198	289	289	susie	0.018	0.036	-1.40343	0.16049	Cerebellum	1	0.790674
ENSG00000227742.1	1	51594896	51594897	0.2163	rs2077725	2.72	rs7534689	0.122	-4.84	-1.40343	204	1	top1	0.12	1.9e-05	1.40343	0.1605	ACC	1	0.790674
ENSG00000227742.1	1	51594896	51594897	0.2445	rs2077725	2.72	rs7534689	0.224459	-5.52	-1.40343	204	1	top1	0.22	3.2e-08	1.40343	0.1605	Amygdala	1	0.790674
ENSG00000227742.1	1	51594896	51594897	0.244	rs2077725	2.72	rs7534689	0.127	-4.48	-1.40343	204	1	top1	0.13	4.4e-06	1.40343	0.1605	Hippocampus	1	0.790674
ENSG00000254481.1	11	134124328	134124329	0.2213	rs10791357	-3.9	rs523621	0.06558	4.06	1.4031	549	1	top1	0.066	0.00082	1.4031	0.16057	Putamen	1	0.790674
ENSG00000160307.9	21	46605207	46605208	0.217	rs2839283	-2.43	rs7282606	0.004381	-4.06	-1.1728	306	37	enet	0.079	6.8e-05	1.4031	0.16059	Cortex	1	0.790674
ENSG00000105928.13	7	24758112	24758113	0.654	rs2390974	2.92	rs2721809	0.260555	5.83	1.4409	617	617	susie	0.3	2.8e-09	1.4031	0.16059	Substantia.Nigra	1	0.790674
ENSG00000182118.7	1	231040245	231040246	0.511	rs1202593	3.05	rs4658875	0.193	5.76	1.51852	599	599	susie	0.19	9.5e-09	1.40295	0.1606	Hippocampus	1	0.790674
ENSG00000151612.15	4	145938634	145938635	0.2108	rs6841228	3.9	rs9997749	-0.00567	3.04	-1.23214	366	14	enet	-0.00075	0.35	1.40301	0.16061	Caudate	1	0.790674
ENSG00000104863.11	19	49114323	49114324	0.2203	rs11667229	3.29	rs4802561	0.05857	4.74	1.54527	395	4	lasso	0.07	0.0011	1.4027	0.16069	ACC	1	0.790812
ENSG00000105254.11	19	36114288	36114289	0.2558	rs16970932	3.46	rs2073897	0.073531	6.85	-1.40268	340	1	top1	0.074	4.4e-11	-1.40268	0.16071	Blood	1	0.790812
ENSG00000231305.3	3	128871539	128871540	0.309	rs4521245	-3.22	rs1683791	0.118	5.99	-1.15385	355	36	enet	0.22	5.3e-10	-1.40253	0.160756	Cerebellar.Hemisphere	1	0.790812
ENSG00000108187.15	10	68333048	68333049	0.218	rs7893969	2.61	rs731063	0.22768	5.62	-1.4024	380	1	top1	0.23	2.5e-08	-1.40245	0.16078	Amygdala	1	0.790812
ENSG00000279954.1	22	45875931	45875932	0.336	rs17639579	-2.35	rs5765304	-0.00522	-4.05	-0.7074	454	25	enet	0.0083	0.11	1.4021	0.1609	Cortex	1	0.790812
ENSG00000281490.1	7	128658790	128658791	0.1842	rs339092	3.16	rs7800335	0.00284	-3.48	-0.7037	361	361	susie	0.037	0.014	-1.402	0.16092	ACC	1	0.790812
ENSG00000273270.1	7	128531068	128531069	0.3115	rs339092	3.23	rs10215566	0.182925	-5.91	0.4107	368	368	susie	0.23	3.8e-12	-1.40191	0.16094	Nucleus.Accumbens	1	0.790812
ENSG00000108187.15	10	68333048	68333049	0.3159	rs7893969	2.61	rs731063	0.308613	7.39	-1.40174	381	1	top1	0.31	1.6e-15	-1.4017	0.16099	Caudate	1	0.790812
ENSG00000108187.15	10	68333048	68333049	0.227	rs7893969	2.61	rs731063	0.23404	5.93	-1.4017	380	1	top1	0.23	1.7e-09	-1.4017	0.160992	ACC	1	0.790812
ENSG00000108187.15	10	68333048	68333049	0.2124	rs7893969	2.61	rs731063	0.23051	6.52	-1.4017	382	1	top1	0.23	3.7e-12	-1.40174	0.160992	Cortex	1	0.790812
ENSG00000196126.11	6	32589847	32589848	0.5184	rs9271055	-2.72	rs9271055	0.24816	7.35	-2.71752	239	15	enet	0.39	4.7e-20	-1.4015	0.161	Caudate	1	0.790812
ENSG00000197417.7	17	3636321	3636322	0.5483	rs150908	-2.59	rs17707155	0.28411	7.23	1.21189	525	525	susie	0.41	1e-22	1.40212	0.161	Cortex	1	0.790812
ENSG00000170222.11	17	10697593	10697594	0.3433	rs11655962	-2.76	rs8075503	0.175539	5.7	-1.4646	494	494	susie	0.18	2.3e-08	-1.4003	0.161	Hypothalamus	1	0.790812
ENSG00000188895.11	17	40122297	40122298	0.2822	rs8075668	3.79	rs868150	-0.001978	-3.79	-0.5367	301	5	lasso	0.058	0.0056	-1.4001	0.161	Spine	1	0.790812
ENSG00000137713.15	11	111766426	111766427	0.3733	rs10789856	3.01	rs618138	0.22356	6.49	-1.2397	351	21	enet	0.26	6.4e-12	-1.4015	0.16106	Putamen	1	0.790933
ENSG00000142552.7	19	49527617	49527618	0.1889	rs4802565	-2.35	rs7256116	0.151901	-9.72	1.52577	369	4	lasso	0.16	2e-23	-1.40141	0.16109	Blood	1	0.790933
ENSG00000196455.7	3	130746828	130746829	0.2037	rs9811392	-2.38	rs1355049	0.108	4.83	1.60606	388	388	susie	0.12	5.5e-06	1.40138	0.161102	Cerebellar.Hemisphere	1	0.790933
ENSG00000105607.12	19	12891025	12891026	0.7356	rs2074880	3.45	rs8012	0.651244	-11.07	-1.28317	327	16	enet	0.67	2.6e-46	1.4011	0.16118	Cerebellum	1	0.790942
ENSG00000273038.2	10	32889310	32889311	0.1755	rs12762312	-3	rs2505389	0.13768	-5.94	1.8886	445	445	susie	0.16	7.8e-09	-1.40058	0.161339	Cortex	1	0.790942
ENSG00000144021.2	2	96266131	96266132	0.0642	rs13014679	-2.64	rs3214063	0.049376	-4.07	1.321	155	155	susie	0.054	0.00099	-1.4005	0.16136	Nucleus.Accumbens	1	0.790942
ENSG00000273148.1	20	18794528	18794529	0.1514	rs3762199	-2.64	rs2300813	0.0514	4	1.9114	513	7	lasso	0.062	0.00034	1.4005	0.1614	Cerebellum	1	0.790942
ENSG00000160285.14	21	46228823	46228824	0.532	rs2839283	-2.43	rs2254522	0.22001	-6.51	1.2879	478	478	susie	0.22	5.3e-12	-1.4002	0.161461	Cerebellum	1	0.790942
ENSG00000188266.13	15	78507563	78507564	0.1619	rs11639164	-2.93	rs950776	0.07482	-4.47	-1.4002	425	1	top1	0.075	0.00037	1.4002	0.1615	Putamen	1	0.790942
ENSG00000169914.5	1	19882512	19882513	0.7929	rs12076332	2.93	rs10916668	0.421431	8.83	-1.42718	544	544	susie	0.45	2.8e-22	-1.4	0.16151	Cerebellar.Hemisphere	1	0.790942
ENSG00000161798.6	12	49961869	49961870	0.3726	rs4641552	3.5	rs3759129	0.244311	-6.84	-1.4	333	1	top1	0.24	6.9e-13	1.4	0.16151	Cortex	1	0.790942
ENSG00000135778.11	1	232950604	232950605	0.4757	rs595112	2.94	rs12744791	0.397525	8.04	1.4	582	1	top1	0.4	5.4e-19	1.4	0.16151	Frontal.Cortex	1	0.790942
ENSG00000163491.16	3	27369459	27369460	0.2754	rs2371152	2.28	rs9871261	0.04171	5.09	-1.0862	365	365	susie	0.09	2.3e-05	-1.39955	0.16165	Cortex	1	0.790942
ENSG00000120008.15	10	120851345	120851346	0.513	rs6585687	3.21	rs11199598	0.253133	-6.49	-1.39955	646	1	top1	0.25	2e-11	1.3995	0.16165	Putamen	1	0.790942
ENSG00000160294.10	21	46286296	46286297	0.193	rs2839283	-2.43	rs1007893	0.084481	5.15	-1.2885	462	462	susie	0.095	5.2e-05	-1.399	0.161728	Cerebellar.Hemisphere	1	0.790942
ENSG00000164627.17	6	39725404	39725405	0.4146	rs9380908	-3.12	rs2281686	0.077973	4.68	1.0064	526	9	lasso	0.15	7.1e-07	1.399	0.1618	Hippocampus	1	0.790942
ENSG00000164048.13	3	48241099	48241100	0.5918	rs898225	2.2	rs9311421	0.408574	9.51	1.3393	245	245	susie	0.45	6.2e-26	1.3987	0.16189	Cerebellum	1	0.790942
ENSG00000161798.6	12	49961869	49961870	0.4077	rs4641552	3.5	rs3759129	0.204821	-6.41	-1.4	334	334	susie	0.21	2.1e-11	1.39866	0.161915	Cerebellum	1	0.790942
ENSG00000142856.16	1	63529185	63529186	0.7729	rs855332	-2.88	rs855316	0.398278	8.01	1.39843	488	1	top1	0.4	4.9e-19	1.39843	0.16198	Cerebellar.Hemisphere	1	0.790942
ENSG00000133816.13	11	12094007	12094008	0.4463	rs12790969	-3.24	rs4237703	0.01522	4.08	1.5289	727	26	enet	0.12	5e-06	1.3984	0.16199	Putamen	1	0.790942
ENSG00000049283.17	17	50532542	50532543	0.3873	rs7225245	-3.32	rs847688	0.00907	3.72	-1.38	451	451	susie	0.061	0.004	-1.3988	0.162	Amygdala	1	0.790942
ENSG00000140990.14	16	1959507	1959508	0.0405	rs2075812	-3.01	rs397435	0.047473	-5.68	1.4	440	1	top1	0.047	1.2e-07	-1.4	0.162	Blood	1	0.790942
ENSG00000169592.14	16	29995293	29995294	0.0665	rs10871452	3.27	rs9932702	0.091006	-7.24	-1.39714	203	1	top1	0.091	2e-13	1.39714	0.162	Blood	1	0.790942
ENSG00000197417.7	17	3636321	3636322	0.4409	rs150908	-2.55	rs17707155	0.262	6.79	1.21189	526	526	susie	0.41	3.4e-21	1.3995	0.162	Caudate	1	0.790942
ENSG00000204428.12	6	31684039	31684040	0.4194	rs2516412	3.93	rs1144709	0.0835	-4.5	-0.85719	242	9	lasso	0.087	0.00011	1.39765	0.162	Hypothalamus	1	0.790942
ENSG00000129187.14	4	182917935	182917936	0.4786	rs3924787	2.75	rs6834938	0.07887	-6.06	0.26489	505	505	susie	0.21	2e-09	-1.3985	0.162	Putamen	1	0.790942
ENSG00000238142.1	1	16889648	16889649	0.33	rs12064256	-3.45	rs149565	0.175	5.84	-1.53815	340	26	enet	0.26	1.4e-11	-1.39794	0.1621	Hippocampus	1	0.790942
ENSG00000272381.1	10	31187882	31187883	0.123	rs7909221	2.39	rs7095095	-0.00121	3.43	-1.5	368	368	susie	0.008	0.14	-1.398	0.16212	Frontal.Cortex	1	0.790942
ENSG00000122678.16	7	44082539	44082540	0.2958	rs2300586	-3.55	rs28745596	0.116603	5.42	1.6237	350	350	susie	0.15	2.1e-07	1.3978	0.16217	Frontal.Cortex	1	0.790942
ENSG00000221821.3	6	42890815	42890816	0.252	rs9462853	-3.1	rs9471938	0.09988	-4.59	-0.8235	351	3	lasso	0.12	3.3e-05	1.3977	0.1622	ACC	1	0.790942
ENSG00000127948.15	7	75899199	75899200	0.4225	rs6965172	2.85	rs6965172	-0.00354	-3.84	2.8524	315	30	enet	0.039	0.0053	-1.3976	0.16222	Caudate	1	0.790942
ENSG00000173699.15	2	230996120	230996121	0.572	rs2271376	2.71	rs2175149	0.250197	-7.37	-0.7724	432	14	lasso	0.27	4.2e-14	1.3977	0.16222	Nucleus.Accumbens	1	0.790942
ENSG00000137831.14	15	70763592	70763593	0.1763	rs7172260	3.72	rs11072202	0.00609	-3.49	3.1285	363	31	enet	0.024	0.023	-1.3975	0.16225	Caudate	1	0.790942
ENSG00000196449.3	1	37806975	37806976	0.0546	rs876465	-2.99	rs626352	0.0249	4.81	-1.62667	457	457	susie	0.033	1e-05	-1.39745	0.16228	Blood	1	0.790942
ENSG00000250878.3	13	102880098	102880099	0.5106	rs7989223	-3.23	rs873601	0.272983	-7.9	-1.5483	703	41	enet	0.37	4.3e-19	1.3974	0.1623	Caudate	1	0.790942
ENSG00000185838.13	22	19854938	19854939	0.096	rs35374520	-3.18	rs1053001	0.058465	6.07	-1.39735	564	1	top1	0.058	4.3e-09	-1.3974	0.16231	Blood	1	0.790942
ENSG00000159763.3	7	143132076	143132077	0.216	rs1014070	4.11	rs706	-0.00575	3.22	-0.6444	372	372	susie	0.035	0.017	1.3972	0.16234	ACC	1	0.790942
ENSG00000169592.14	16	29995293	29995294	0.2927	rs10871452	3.26	rs9932702	0.196581	-6.27	-1.39714	201	1	top1	0.2	1.1e-10	1.39714	0.16237	Cerebellum	1	0.790942
ENSG00000149932.16	16	29940884	29940885	0.1503	rs8046445	-3.22	rs9932702	-0.00245	-2.67	-1.39714	182	1	top1	-0.0025	0.46	1.39714	0.16237	Nucleus.Accumbens	1	0.790942
ENSG00000278911.1	18	75106259	75106260	0.362	rs9240	-3.33	rs4891233	-0.004821	-3.48	0.0493	518	41	enet	0.1	6.3e-06	1.3971	0.16238	Cortex	1	0.790942
ENSG00000114491.13	3	124730365	124730366	0.1046	rs333300	-3	rs1139538	0.07713	-6.88	-0.60902	642	5	enet	0.079	9.5e-12	1.39709	0.16239	Blood	1	0.790942
ENSG00000265566.2	11	57528364	57528365	0.2703	rs1783983	3.1	rs3851117	0.03439	4.31	-1.0758	379	38	enet	0.12	2.4e-05	-1.3969	0.1624	ACC	1	0.790942
ENSG00000185860.13	1	162868814	162868815	0.3359	rs4656379	3.45	rs12090563	0.237	6.7	1.39706	585	1	top1	0.24	1.7e-12	1.39706	0.1624	Cortex	1	0.790942
ENSG00000122417.15	1	86396341	86396342	0.0611	rs5845	2.56	rs1323029	0.0356	5.89	-1.52247	443	13	enet	0.047	1.3e-07	-1.397	0.16241	Blood	1	0.790942
ENSG00000277288.3	10	44292734	44292735	0.1898	rs7096797	3.21	rs7900182	0.045413	-4.61	0.73134	547	26	enet	0.1	1e-05	-1.3968	0.16246	Caudate	1	0.790942
ENSG00000163125.15	1	150363090	150363091	0.1571	rs11552229	-2.72	rs12738490	0.076425	4.83	0.9194	265	6	lasso	0.092	1.4e-05	1.39679	0.16248	Cerebellum	1	0.790942
ENSG00000082805.19	12	990608	990609	0.2509	rs10744707	3.16	rs12316126	0.020315	-3.97	1.45591	404	404	susie	0.032	0.011	-1.39656	0.1625	Caudate	1	0.790942
ENSG00000116830.11	1	117060302	117060303	0.4286	rs3738414	-3.6	rs12029623	0.268	7.08	1.39669	421	1	top1	0.27	3.7e-14	1.39669	0.16251	Cortex	1	0.790942
ENSG00000116830.11	1	117060302	117060303	0.2437	rs3738414	-3.59	rs12029623	0.272112	6.55	1.39669	420	1	top1	0.27	1.5e-12	1.39669	0.16251	Frontal.Cortex	1	0.790942
ENSG00000116830.11	1	117060302	117060303	0.3463	rs3738414	-3.6	rs12029623	0.248926	6.45	1.39669	419	1	top1	0.25	3.2e-11	1.39669	0.16251	Putamen	1	0.790942
ENSG00000205704.6	22	41952164	41952165	0.442	rs17002515	-2.55	rs133309	0.05618	-5.23	-1.3051	344	344	susie	0.37	2.4e-17	1.3965	0.16257	Frontal.Cortex	1	0.790942
ENSG00000009790.14	1	209756031	209756032	0.252	rs6703183	2.32	rs9662387	-0.008107	-2.97	-0.87879	504	504	susie	-0.0071	0.66	1.3964	0.162595	Spine	1	0.790942
ENSG00000196455.7	3	130746828	130746829	0.2217	rs9811392	-2.38	rs1355049	0.0687	4.7	1.6061	387	387	susie	0.083	4.9e-05	1.3965	0.1626	Nucleus.Accumbens	1	0.790942
ENSG00000110851.11	12	107761271	107761272	0.238	rs3764002	-3.66	rs4964613	0.077513	4.99	-1.54451	464	464	susie	0.081	0.00017	-1.3963	0.162633	Cerebellar.Hemisphere	1	0.790942
ENSG00000165898.13	14	74493719	74493720	0.2404	rs4899503	-2.9	rs4903231	0.204799	10.8	1.3962	360	1	top1	0.2	9.7e-30	1.3962	0.16265	Blood	1	0.790942
ENSG00000015133.18	14	91417843	91417844	0.167	rs741198	-3.44	rs10139287	0.07299	-4.44	-1.3962	392	1	top1	0.073	0.00048	1.3962	0.16265	Hippocampus	1	0.790942
ENSG00000258695.2	14	73530151	73530152	0.4498	rs17091106	3.34	rs8018967	0.108531	-5.49	-1.3625	354	354	susie	0.18	3.8e-09	1.396	0.1627	Caudate	1	0.790942
ENSG00000229321.1	2	206866794	206866795	0.249	rs2277912	-2.8	rs763615	-0.00636	-2.86	-0.6599	498	498	susie	0.034	0.012	1.39611	0.1627	Frontal.Cortex	1	0.790942
ENSG00000137727.12	11	110713188	110713189	0.3882	rs7940533	-3.89	rs1400756	0.0343	-4.49	0.5714	466	27	enet	0.1	3.9e-06	-1.39593	0.162736	Cerebellum	1	0.790942
ENSG00000250091.2	12	123934983	123934984	0.1037	rs786452	2.94	rs10846577	0.10274	4.93	1.0506	424	10	enet	0.13	2.4e-07	1.39592	0.162738	Cerebellum	1	0.790942
ENSG00000136379.11	15	80679683	80679684	0.1998	rs12372944	2.93	rs2291320	0.126814	8.45	1.3362	528	528	susie	0.13	2.9e-19	1.39577	0.162783	Blood	1	0.790942
ENSG00000130803.14	19	9140379	9140380	0.3502	rs1469082	2.43	rs13345998	0.002349	-3.88	-1.10227	419	56	enet	0.091	9.1e-05	1.3952	0.16296	Putamen	1	0.790942
ENSG00000134882.15	13	99200773	99200774	0.0775	rs9585056	-3.64	rs7322572	0.067495	6.54	-1.3824	516	11	enet	0.068	2.5e-10	-1.3952	0.16297	Blood	1	0.790942
ENSG00000198483.12	1	145885865	145885866	0.3505	rs16827018	-3.57	rs10797650	0.289	-12.71	1.39507	108	1	top1	0.29	3e-43	-1.39507	0.16299	Blood	1	0.790942
ENSG00000272341.1	6	16764345	16764346	0.0707	rs3812194	3.18	rs623897	0.000837	3.97	0.06594	544	544	susie	0.013	0.0035	1.39491	0.163	Blood	1	0.790942
ENSG00000254614.2	11	65181685	65181686	0.6917	rs12804356	-3.73	rs3953797	0.526663	-9.94	-1.3944	326	1	top1	0.53	2e-31	1.3944	0.163	Cortex	1	0.790942
ENSG00000262580.5	17	80205948	80205949	0.526	rs4889793	-2.99	rs2304856	0.248	7	2.2722	482	26	enet	0.29	4.6e-13	1.39502	0.163	Hippocampus	1	0.790942
ENSG00000254614.2	11	65181685	65181686	0.6721	rs12804356	-3.73	rs3953797	0.40889	-8.65	-1.3939	326	1	top1	0.41	2e-22	1.3939	0.163	Nucleus.Accumbens	1	0.790942
ENSG00000149269.9	11	77455936	77455937	0.2454	rs585513	3.25	rs1670462	-0.00165	-3.91	0.4035	361	33	enet	0.083	4.9e-05	-1.3956	0.163	Nucleus.Accumbens	1	0.790942
ENSG00000011295.15	17	15999379	15999380	0.114	rs9897073	4.18	rs758853	0.085565	-4.82	-0.96117	278	278	susie	0.091	2.2e-05	1.39499	0.163	Nucleus.Accumbens	1	0.790942
ENSG00000134779.14	18	36829215	36829216	0.2759	rs7236364	-3.37	rs2847593	0.054916	-3.51	1.3966	434	1	top1	0.055	0.011	-1.3966	0.163	Substantia.Nigra	1	0.790942
ENSG00000164978.17	9	34329505	34329506	0.5703	rs3808873	-3.68	rs10971956	0.446672	-7.84	1.395	335	1	top1	0.45	5e-19	-1.395	0.16301	ACC	1	0.790942
ENSG00000182362.13	21	46286336	46286337	0.525	rs2839283	-2.43	rs1888539	0.18406	4.99	1.5357	462	10	lasso	0.19	3.7e-06	1.3949	0.163049	Substantia.Nigra	1	0.790942
ENSG00000175567.8	11	73983306	73983307	0.3249	rs10898929	3.01	rs659366	0.244973	12.05	1.2642	359	17	enet	0.26	4.8e-39	1.39484	0.16306	Blood	1	0.790942
ENSG00000102882.11	16	30123505	30123506	0.3935	rs17839544	3.28	rs2005219	0.236447	6.42	1.39484	226	1	top1	0.24	6.5e-11	1.3948	0.16306	Frontal.Cortex	1	0.790942
ENSG00000272491.1	1	48229560	48229561	0.2452	rs12129836	2.52	rs3767621	0.174611	-6.26	1.56164	483	22	enet	0.26	5.6e-12	-1.3948	0.16307	Frontal.Cortex	1	0.790942
ENSG00000243321.3	3	150080116	150080117	0.1995	rs16862648	-3.69	rs12489083	0.042247	-3.66	-1.12903	408	21	enet	0.091	0.0013	1.39474	0.163093	Substantia.Nigra	1	0.790942
ENSG00000183826.16	6	38640147	38640148	0.344	rs11757846	3.31	rs7742915	0.168398	-6.1	-0.8475	526	526	susie	0.17	7.5e-09	1.3948	0.1631	Caudate	1	0.790942
ENSG00000273855.1	15	40285908	40285909	0.384	rs2412511	2.22	rs510949	0.05797	4.2	-0.9415	398	29	enet	0.13	5.6e-05	-1.3949	0.1631	Spine	1	0.790942
ENSG00000118849.9	3	158732695	158732696	0.506	rs2115941	-3.89	rs16829322	0.183	5.61	1.37	398	36	enet	0.2	3.8e-09	1.3947	0.16311	Hypothalamus	1	0.790942
ENSG00000204961.6	5	140847462	140847463	0.6905	rs13187825	-3.72	rs251378	0.45623	8.65	-1.2983	374	374	susie	0.54	5.4e-28	-1.3947	0.16312	Cerebellar.Hemisphere	1	0.790942
ENSG00000227001.3	1	21427966	21427967	0.413	rs9426785	3.87	rs17420195	0.25457	-5.19	-1.20312	382	382	susie	0.27	1.8e-08	1.39452	0.1632	Substantia.Nigra	1	0.791205
ENSG00000266993.3	1	51793933	51793934	0.0608	rs856614	2.76	rs11205897	0.0139	-4.74	1.34851	204	204	susie	0.017	0.0011	-1.39409	0.16329	Blood	1	0.791439
ENSG00000175787.16	9	94259310	94259311	0.054	rs9409567	-3.54	rs10821325	0.058008	5.92	1.64693	426	6	enet	0.06	2.6e-09	1.39414	0.1633	Blood	1	0.791439
ENSG00000255200.1	11	65176469	65176470	0.3637	rs12804356	-3.73	rs3953797	0.258535	-6.83	-1.3939	326	1	top1	0.26	6.5e-13	1.39386	0.16336	Caudate	1	0.791538
ENSG00000100994.11	20	25248068	25248069	0.4268	rs6050200	2.91	rs8184820	0.451	15.88	-0.889421	423	423	susie	0.48	6.1e-82	-1.39385	0.1634	Blood	1	0.791538
ENSG00000214796.8	1	202861619	202861620	0.25	rs10920447	-2.93	rs10800873	0.129466	-5.3	1.50696	454	17	enet	0.15	3.9e-08	-1.39362	0.163432	Nucleus.Accumbens	1	0.791538
ENSG00000196839.12	20	44652232	44652233	0.2721	rs11697419	3.02	rs2007720	0.02375	4.18	0.8852	425	8	lasso	0.038	0.0058	1.3933	0.1635	Caudate	1	0.791538
ENSG00000251417.2	16	28802742	28802743	0.135	rs2726034	-2.15	rs153103	0.0409	3.98	-0.27224	183	183	susie	0.056	0.0099	1.39348	0.1635	Substantia.Nigra	1	0.791538
ENSG00000090612.20	12	133181408	133181409	0.2782	rs11147015	2.61	rs7972415	0.028582	-3.98	0.3793	130	32	enet	0.068	0.00059	-1.3933	0.16352	Hypothalamus	1	0.791538
ENSG00000131966.13	14	58200079	58200080	0.237	rs12432604	2.77	rs17832891	0.25278	-5.7	1.4279	390	390	susie	0.26	2.6e-09	-1.393	0.1636	Amygdala	1	0.791538
ENSG00000000457.13	1	169894266	169894267	0.1464	rs12027224	-3.38	rs2205845	0.0448	4.29	-1.58154	544	544	susie	0.074	0.00036	-1.39266	0.16372	Hypothalamus	1	0.791538
ENSG00000255520.1	11	47130800	47130801	0.1559	rs2280231	4.07	rs1872896	0.01773	3.92	-0.3455	286	286	susie	0.04	0.0034	-1.39242	0.163795	Cerebellum	1	0.791538
ENSG00000035403.17	10	73995192	73995193	0.1227	rs2688609	4.41	rs767809	0.12019	-5.16	1.3923	239	1	top1	0.12	9.1e-07	-1.39229	0.163834	Cortex	1	0.791538
ENSG00000233297.4	7	102690468	102690469	0.3397	rs11764446	-2.1	rs4989124	0.001895	-3.57	-1.8425	204	9	lasso	0.068	0.00023	1.39227	0.16384	Nucleus.Accumbens	1	0.791538
ENSG00000255642.1	12	63822156	63822157	0.2849	rs11175267	-2.39	rs1983148	-9.18e-05	3.49	-1.8	293	293	susie	0.046	0.0048	-1.39223	0.16385	Hippocampus	1	0.791538
ENSG00000127463.13	1	19251537	19251538	0.0982	rs753613	2.91	rs1106839	0.0463	6.34	-0.838695	505	44	enet	0.075	2.5e-11	-1.39216	0.16387	Blood	1	0.791538
ENSG00000164904.17	5	126595417	126595418	0.2787	rs3533	-3.18	rs6870785	0.120353	4.99	-1.0708	414	32	enet	0.17	6.6e-08	-1.3921	0.16389	Putamen	1	0.791538
ENSG00000135535.15	6	109382456	109382457	0.2037	rs396000	-2.75	rs2275650	0.101221	-5.09	-1.2779	385	11	lasso	0.14	1.1e-06	1.3921	0.1639	Frontal.Cortex	1	0.791538
ENSG00000115486.11	2	85561546	85561547	0.3386	rs41369245	-2.84	rs10187424	0.27487	7.14	-1.392	473	1	top1	0.27	9.5e-14	-1.392	0.16393	Caudate	1	0.791538
ENSG00000183696.13	7	48088627	48088628	0.4876	rs1975193	2.41	rs9639996	0.248049	-7.63	-1.0114	535	30	enet	0.37	8.9e-21	1.3919	0.16395	Cerebellum	1	0.791538
ENSG00000172113.8	3	48301684	48301685	0.1188	rs898225	2.21	rs745116	0.0254	-3.85	1.2181	256	256	susie	0.057	0.0015	-1.3919	0.16395	Hypothalamus	1	0.791538
ENSG00000232388.4	20	18567346	18567347	0.2309	rs6136307	-2.77	rs6035051	0.06632	5.24	-1.9662	474	24	enet	0.14	1.2e-07	-1.3919	0.16395	Nucleus.Accumbens	1	0.791538
ENSG00000147642.16	8	109691790	109691791	0.3381	rs9643050	2.27	rs2844238	0.256	-7.01	1.05729	335	12	lasso	0.27	1.3e-14	-1.39188	0.16396	Cerebellum	1	0.791538
ENSG00000270028.1	12	123926082	123926083	0.3991	rs4930718	3.22	rs2458449	-0.00019	3.46	0.32007	425	425	susie	0.091	7.4e-05	1.3918	0.163979	Cerebellar.Hemisphere	1	0.791538
ENSG00000236682.1	2	127389129	127389130	0.7347	rs10178499	-3.01	rs4150506	0.684251	8.99	-1.3902	436	1	top1	0.68	2.8e-31	-1.3902	0.164	Amygdala	1	0.791538
ENSG00000159111.12	17	47831533	47831534	0.7272	rs11657479	-3.21	rs12602461	0.411491	-8.05	0.4224	382	8	lasso	0.56	2.4e-29	-1.39279	0.164	Cerebellar.Hemisphere	1	0.791538
ENSG00000011295.15	17	15999379	15999380	0.3394	rs9897073	4.18	rs1079533	0.0373	-4.54	-0.7192	275	275	susie	0.087	0.00014	1.3932	0.164	Hippocampus	1	0.791538
ENSG00000214922.9	6	29748992	29748993	0.1822	rs3129054	-1.79	rs1632953	0.0749	4.04	0.8147	41	6	lasso	0.12	7.7e-06	1.39147	0.164	Hypothalamus	1	0.791538
ENSG00000278619.4	17	36601571	36601572	0.2414	rs295879	-2.5	rs1634332	0.100799	4.49	1.39185	320	1	top1	0.1	7.9e-06	1.39185	0.164	Nucleus.Accumbens	1	0.791538
ENSG00000203896.9	20	63736282	63736283	0.3683	rs392777	2.7	rs351880	0.07822	4.27	-1.3916	434	1	top1	0.078	7.4e-05	-1.39157	0.16405	Cortex	1	0.791538
ENSG00000275318.1	9	92841687	92841688	0.109	rs6479474	-3.21	rs912261	0.064515	4.05	1.3915	422	1	top1	0.065	0.00078	1.3915	0.16408	Cerebellar.Hemisphere	1	0.791538
ENSG00000163704.11	3	9952393	9952394	0.0696	rs1719571	2.64	rs9878047	0.048466	-6.37	-1.43333	495	495	susie	0.059	3.5e-09	1.39134	0.16412	Blood	1	0.791538
ENSG00000168116.13	6	57046531	57046532	0.2206	rs1618210	2.35	rs9382689	0.11751	-5.05	0.1613	250	21	enet	0.15	2.8e-08	1.3913	0.16414	Cortex	1	0.791538
ENSG00000135740.16	16	67246914	67246915	0.115	rs3848286	2.64	rs13332075	0.01801	-3.32	-1.0229	224	224	susie	0.023	0.056	1.39125	0.16415	Spine	1	0.791538
ENSG00000166441.12	11	8682410	8682411	0.1077	rs7112171	2.79	rs10840111	0.008688	-3.85	-0.7647	493	30	enet	0.042	5.8e-07	1.39119	0.16417	Blood	1	0.791538
ENSG00000135318.11	6	85449583	85449584	0.3455	rs12198898	-2.8	rs3812137	-0.004857	3.36	-0.8094	431	33	enet	0.11	1.5e-05	-1.39094	0.1642	Hippocampus	1	0.791538
ENSG00000254675.1	11	78022932	78022933	0.4083	rs585513	3.25	rs4378419	0.217329	-6.19	-1.3962	348	348	susie	0.22	4.8e-10	1.39109	0.1642	Hypothalamus	1	0.791538
ENSG00000259520.5	15	45279250	45279251	0.5225	rs651990	-2.72	rs11632419	0.2615	-6.5	-1.037	332	11	lasso	0.5	8.6e-17	1.3906	0.1643	Substantia.Nigra	1	0.791637
ENSG00000157800.17	7	140404309	140404310	0.3026	rs3823717	2.82	rs9640467	0.018247	-3.94	-1.39062	432	1	top1	0.018	0.038	1.39062	0.16434	Cortex	1	0.791637
ENSG00000231130.1	6	29896653	29896654	0.083	rs3129054	-1.79	rs3129063	0.0224	-4.68	-0.236206	37	24	enet	0.044	3.5e-07	1.3905	0.16439	Blood	1	0.791637
ENSG00000105497.7	19	51571297	51571298	0.4968	rs17715394	2.81	rs7252645	0.105218	-5.97	2.29604	603	17	enet	0.18	5.2e-10	-1.3904	0.1644	Cerebellum	1	0.791637
ENSG00000155085.15	6	109691216	109691217	0.2421	rs396000	-2.72	rs3799842	0.1392	-6.04	-1.1718	430	13	enet	0.17	4.1e-09	1.3904	0.16441	Cortex	1	0.791637
ENSG00000272983.1	10	38137336	38137337	0.605	rs2505244	-2.57	rs17587699	0.06721	-4.93	-1.3828	204	17	lasso	0.31	2.4e-11	1.39027	0.16445	Amygdala	1	0.791637
ENSG00000236682.1	2	127389129	127389130	0.7916	rs10178499	-3.01	rs4150506	0.69986	10.95	-1.3902	438	1	top1	0.7	1.7e-46	-1.3902	0.16445	Caudate	1	0.791637
ENSG00000236682.1	2	127389129	127389130	0.8679	rs10178499	-3.01	rs4150506	0.760292	11.7	-1.3902	438	1	top1	0.76	1.3e-57	-1.3902	0.16445	Nucleus.Accumbens	1	0.791637
ENSG00000236682.1	2	127389129	127389130	0.7401	rs10178499	-3.01	rs4150506	0.709516	10.38	-1.39025	438	1	top1	0.71	1.4e-42	-1.39025	0.1645	Putamen	1	0.791637
ENSG00000250900.6	5	181198218	181198219	0.246	rs6601139	2.71	rs416574	0.117	5.4	-1.38548	212	212	susie	0.12	6.1e-07	-1.38998	0.16454	Cerebellum	1	0.791637
ENSG00000144021.2	2	96266131	96266132	0.1379	rs13014679	-2.64	rs3214063	0.06762	-4.58	1.321	155	155	susie	0.092	3.1e-05	-1.3899	0.16457	Caudate	1	0.791637
ENSG00000149292.16	11	113314528	113314529	0.7824	rs17597455	4.57	rs4438071	0.47156	-8.19	1.592	509	509	susie	0.62	3.6e-30	-1.38985	0.1646	ACC	1	0.791637
ENSG00000146411.5	6	134052635	134052636	0.388	rs2677813	-2.93	rs965652	0.033392	4.17	-1.3148	435	435	susie	0.042	0.015	-1.38946	0.1647	Amygdala	1	0.791637
ENSG00000163870.14	3	127598221	127598222	0.2389	rs16839641	-2.92	rs782431	0.11299	-5.05	1.3894	458	1	top1	0.11	2.2e-06	-1.3894	0.1647	Nucleus.Accumbens	1	0.791637
ENSG00000186642.15	11	72674590	72674591	0.324	rs341076	-3.38	rs12576058	0.086785	4.17	2.0047	314	19	enet	0.13	0.00013	1.3894	0.1647	Substantia.Nigra	1	0.791637
ENSG00000268686.1	19	49388080	49388081	0.2382	rs1042265	3.37	rs2288481	0.174481	-6.13	1.2951	371	371	susie	0.18	2.2e-09	-1.38928	0.16475	Cortex	1	0.791637
ENSG00000197841.14	19	34734154	34734155	0.3414	rs6510419	-2.75	rs2862789	0.24073	-5.82	-0.07219	427	13	enet	0.24	7.9e-10	1.3892	0.16478	ACC	1	0.791637
ENSG00000188511.12	22	49657541	49657542	0.2065	rs134447	-3.47	rs2071904	0.08994	-4.55	1.7507	653	3	lasso	0.097	1.2e-05	-1.389	0.16479	Nucleus.Accumbens	1	0.791637
ENSG00000233527.8	19	36573069	36573070	0.5498	rs16970932	3.39	rs3108580	0.328597	7.8	0.7299	307	19	lasso	0.39	2e-21	1.3891	0.1648	Nucleus.Accumbens	1	0.791637
ENSG00000251320.1	5	147887111	147887112	0.3431	rs17108103	2.76	rs7704889	0.298	7.63	-1.3075	414	3	lasso	0.31	7.9e-17	-1.38908	0.16481	Cerebellum	1	0.791637
ENSG00000065833.8	6	83431070	83431071	0.262	rs1180241	4.52	rs1145908	0.258	-5.75	1.3889	311	1	top1	0.26	4.1e-09	-1.3889	0.16487	Spine	1	0.791637
ENSG00000185250.15	6	109440761	109440762	0.1562	rs1341272	-2.74	rs17070580	0.096285	4.41	-1.3889	386	1	top1	0.096	6.6e-05	-1.38889	0.1649	Hippocampus	1	0.791637
ENSG00000255769.7	15	82513949	82513950	0.425	rs1267658	-3.19	rs4779050	0.1333	4.73	1.3889	311	1	top1	0.13	2.1e-06	1.3889	0.1649	Putamen	1	0.791637
ENSG00000175054.14	3	142578825	142578826	0.1528	rs11925749	2.45	rs7630115	0.073651	-4.46	1.3246	337	13	enet	0.099	1.6e-05	-1.3887	0.16492	Caudate	1	0.791637
ENSG00000233297.4	7	102690468	102690469	0.2908	rs11764446	-2.1	rs11764446	0.03317	-3.76	-2.0965	204	24	enet	0.093	7.2e-05	1.38864	0.16494	Putamen	1	0.791637
ENSG00000160299.16	21	46324121	46324122	0.162	rs2839283	-2.43	rs2839278	0.07898	-4.67	1.3461	451	451	susie	0.11	3.8e-05	-1.3883	0.165	ACC	1	0.791637
ENSG00000274414.1	20	25245228	25245229	0.1131	rs6050200	2.91	rs6115218	-0.0027	-4.04	-1.4109	423	5	enet	0.027	0.018	1.3885	0.165	Caudate	1	0.791637
ENSG00000267472.1	17	68198920	68198921	0.3732	rs16972915	3.16	rs3760274	0.140192	-6.15	-0.99578	343	343	susie	0.36	4.6e-20	1.38941	0.165	Cerebellum	1	0.791637
ENSG00000145882.10	5	149358006	149358007	0.405	rs11743308	-2.88	rs1864932	0.02665	3.4	-0.14434	572	73	enet	0.075	0.0034	1.3894	0.165	Substantia.Nigra	1	0.791637
ENSG00000130726.11	19	58544090	58544091	0.0407	rs2288274	-2.54	rs1867726	0.008959	-3.93	0.4386	247	22	enet	0.02	0.00051	1.3884	0.16501	Blood	1	0.791637
ENSG00000240356.6	2	113627089	113627090	0.594	rs895417	2.89	rs4849261	0.23025	5.76	1.07407	322	8	lasso	0.47	2.2e-17	1.3883	0.16503	Spine	1	0.791637
ENSG00000073111.13	3	127598251	127598252	0.0555	rs16839641	-2.92	rs782431	0.012168	4.41	1.38824	458	1	top1	0.012	0.0052	1.38824	0.16506	Blood	1	0.791637
ENSG00000225518.2	1	226083638	226083639	0.1354	rs483048	-2.3	rs10127776	0.084315	4.7	-1.43396	388	388	susie	0.091	7.6e-05	-1.3882	0.16508	Cerebellar.Hemisphere	1	0.791637
ENSG00000095777.14	10	25934266	25934267	0.3174	rs11014799	3.09	rs11014914	0.14438	5.83	-1.30137	524	7	lasso	0.23	1.1e-11	-1.3881	0.1651	Caudate	1	0.791637
ENSG00000239521.7	7	100272217	100272218	0.109	rs17249588	2.64	rs1617502	0.080667	4.41	-1.3875	289	1	top1	0.081	4.6e-05	-1.3875	0.16527	Cerebellum	1	0.792099
ENSG00000253797.2	13	52029664	52029665	0.043	rs4456399	2.96	rs9536046	0.006772	3.59	0.9455	345	345	susie	0.015	0.0021	1.3875	0.16528	Blood	1	0.792099
ENSG00000111077.17	12	53047050	53047051	0.4026	rs1994516	-2.56	rs10876395	0.172384	-5.95	1.35899	562	562	susie	0.19	2.3e-09	-1.38751	0.1653	Caudate	1	0.792099
ENSG00000048544.5	6	42217864	42217865	0.3557	rs9394860	-2.89	rs9471799	0.114377	-4.61	-0.7198	412	24	enet	0.13	3.2e-06	1.3873	0.1653	Frontal.Cortex	1	0.792099
ENSG00000113593.11	5	65563238	65563239	0.4004	rs251618	-3.54	rs33395	0.274809	5.87	1.3112	415	8	lasso	0.29	1.9e-10	1.3872	0.1654	Amygdala	1	0.79233
ENSG00000149084.12	11	43680679	43680680	0.772	rs7947302	3.24	rs10838158	0.480863	-6.99	1.3872	492	1	top1	0.48	7.8e-16	-1.3872	0.1654	Substantia.Nigra	1	0.79233
ENSG00000102796.10	13	51803722	51803723	0.2477	rs4456399	2.96	rs12146894	0.113652	-5.45	0.883333	373	6	lasso	0.14	4.2e-08	-1.3867	0.1655	Cerebellum	1	0.792551
ENSG00000143799.12	1	226408078	226408079	0.3896	rs12729579	2.23	rs2249844	0.06591	-5.07	-1.53929	383	383	susie	0.11	1.9e-05	1.38679	0.16551	Cerebellar.Hemisphere	1	0.792551
ENSG00000204338.8	6	32005688	32005689	0.508	rs2516403	-3.36	rs6902493	0.264326	7.05	-0.24347	197	197	susie	0.3	7.8e-16	-1.3865	0.16558	Nucleus.Accumbens	1	0.792551
ENSG00000160111.12	19	17026814	17026815	0.2612	rs10417059	-2.79	rs1457091	0.155216	9.8	-1.70582	408	408	susie	0.19	9.3e-27	-1.38628	0.16566	Blood	1	0.792551
ENSG00000249673.6	4	2934898	2934899	0.1987	rs2471347	3.76	rs2298969	0.000508	-4.55	-0.17363	371	24	enet	0.11	1.1e-05	-1.38616	0.1657	Cerebellar.Hemisphere	1	0.792551
ENSG00000261762.1	15	78591275	78591276	0.1845	rs12593575	2.82	rs1948	0.17865	5.75	-1.3862	434	1	top1	0.18	1.8e-09	-1.3862	0.1657	Nucleus.Accumbens	1	0.792551
ENSG00000214046.8	19	16660441	16660442	0.3018	rs10417059	-2.79	rs17194861	0.157975	-5.46	1.3861	362	1	top1	0.16	1.8e-08	-1.38614	0.1657	Nucleus.Accumbens	1	0.792551
ENSG00000137713.15	11	111766426	111766427	0.279	rs10789856	3.01	rs10891310	0.021349	-4.21	1.2315	371	21	enet	0.081	0.0024	-1.3863	0.1657	Substantia.Nigra	1	0.792551
ENSG00000214046.8	19	16660441	16660442	0.2915	rs10417059	-2.79	rs17194861	0.152	-4.89	1.38614	363	1	top1	0.15	2.8e-07	-1.38614	0.165705	Hypothalamus	1	0.792551
ENSG00000258983.2	14	88499333	88499334	0.271	rs1016811	3.13	rs12433464	0.20306	4.72	-0.5352	455	7	lasso	0.22	6.6e-07	-1.386	0.1658	Substantia.Nigra	1	0.792551
ENSG00000182118.7	1	231040245	231040246	0.6906	rs1202593	3.05	rs4543780	0.31697	-6.2	-1.61017	595	16	lasso	0.33	4.1e-12	1.38537	0.1659	Amygdala	1	0.792551
ENSG00000064995.16	6	34888088	34888089	0.1338	rs9658085	3.61	rs4646949	0.019274	3.84	1.325	369	369	susie	0.041	0.0065	1.38561	0.1659	Hypothalamus	1	0.792551
ENSG00000135976.17	2	97113495	97113496	0.178	rs6753726	3.9	rs6718109	0.0941	-4.66	1.18561	120	2	lasso	0.15	8.3e-06	-1.3854	0.16593	Spine	1	0.792551
ENSG00000176998.4	6	29792435	29792436	0.3181	rs3129054	-1.79	rs1362126	0.0104	3.96	0.87273	41	5	enet	0.094	6e-05	1.38627	0.166	Hypothalamus	1	0.792551
ENSG00000197417.7	17	3636321	3636322	0.4477	rs150908	-2.57	rs17707155	0.321742	6.15	1.2119	515	20	enet	0.39	5.4e-14	1.3837	0.166	Spine	1	0.792551
ENSG00000171953.15	17	18039208	18039209	0.3264	rs9905728	3.21	rs2955387	0.024996	-3.99	-0.8211	351	35	enet	0.059	0.0083	1.3845	0.166	Substantia.Nigra	1	0.792551
ENSG00000250286.1	17	50538753	50538754	0.5336	rs7225245	-3.27	rs1460213	0.143939	4.55	-1.2265	468	468	susie	0.17	1.2e-05	-1.3853	0.166	Substantia.Nigra	1	0.792551
ENSG00000261105.5	13	75635993	75635994	0.438	rs6562923	3.36	rs9593109	0.243309	5.67	1.34221	562	562	susie	0.28	9.9e-09	1.38493	0.1661	Substantia.Nigra	1	0.792551
ENSG00000279267.1	2	113607907	113607908	0.5205	rs895417	2.89	rs4849261	0.331934	7.85	1.0741	341	21	enet	0.36	3.8e-19	1.3847	0.16615	Nucleus.Accumbens	1	0.792551
ENSG00000163608.14	3	113019860	113019861	0.2201	rs10934215	-3.89	rs4682452	0.10889	-4.15	-1.38461	462	1	top1	0.11	2.2e-05	1.38461	0.16617	Hippocampus	1	0.792551
ENSG00000114650.18	3	47477125	47477126	0.1863	rs6775343	1.71	rs11130112	0.156	5.18	1.3846	146	1	top1	0.16	2e-07	1.3846	0.16617	Hypothalamus	1	0.792551
ENSG00000125991.19	20	35542020	35542021	0.1012	rs2425173	-2.55	rs8116470	0.0155	4.1	-2.04405	316	13	enet	0.038	0.0044	-1.3844	0.1662	Cerebellum	1	0.792551
ENSG00000247735.2	16	29927035	29927036	0.1547	rs8046445	-3.22	rs13332078	0.051131	-4.34	-1.01351	181	181	susie	0.075	0.0001	1.3846	0.1662	Cortex	1	0.792551
ENSG00000105928.13	7	24758112	24758113	0.276	rs2390974	2.92	rs2721809	0.19534	5.63	1.4023	613	613	susie	0.22	9.2e-08	1.38449	0.1662	Spine	1	0.792551
ENSG00000162971.10	2	199948471	199948472	0.2851	rs11684919	-2.99	rs7565480	0.26539	-7.22	-1.4464	354	354	susie	0.28	3.4e-14	1.3844	0.16622	Caudate	1	0.792551
ENSG00000232456.1	1	16040028	16040029	0.2982	rs12064256	-3.45	rs1739828	0.172044	-5.85	-1.3841	378	1	top1	0.17	2e-09	1.38412	0.16632	Cerebellum	1	0.792551
ENSG00000104205.12	8	66712417	66712418	0.1965	rs9298111	2.59	rs2469270	0.004269	3.54	1.484	236	236	susie	0.034	0.018	1.3839	0.1664	ACC	1	0.792551
ENSG00000122481.16	1	95234154	95234155	0.403	rs11165419	-3.11	rs6666528	0.18427	4.96	1.34804	496	496	susie	0.2	1.5e-06	1.38386	0.1664	Substantia.Nigra	1	0.792551
ENSG00000253549.5	8	85464914	85464915	0.393	rs13278559	3.29	rs11985733	0.17675	-4.77	-1.6981	182	182	susie	0.18	6.2e-06	1.3838	0.1664	Substantia.Nigra	1	0.792551
ENSG00000103942.12	15	82986152	82986153	0.2314	rs1267658	-3.19	rs1256430	0.16971	5.51	-1.3836	309	1	top1	0.17	1.2e-08	-1.3836	0.16649	Caudate	1	0.792551
ENSG00000103942.12	15	82986152	82986153	0.186	rs1267658	-3.19	rs1256430	0.08231	4.39	-1.38356	309	1	top1	0.082	3.9e-05	-1.38356	0.16649	Cerebellum	1	0.792551
ENSG00000240616.1	19	12894132	12894133	0.216	rs2074880	3.45	rs8012	0.136358	-5.43	-1.28317	327	10	enet	0.15	3.9e-07	1.38355	0.1665	Cerebellar.Hemisphere	1	0.792551
ENSG00000057468.6	1	75796881	75796882	0.1374	rs4949696	-3.7	rs1146610	0.0473	-4.32	0.9537	460	460	susie	0.069	0.00052	-1.38352	0.16651	Hypothalamus	1	0.792551
ENSG00000136932.13	9	97922569	97922570	0.5403	rs4743194	-3.81	rs6586	0.32795	7.31	1.3831	498	1	top1	0.33	2.8e-15	1.3831	0.1666	Frontal.Cortex	1	0.792551
ENSG00000136932.13	9	97922569	97922570	0.304	rs4743194	-3.81	rs6586	0.20223	5.73	1.38314	498	1	top1	0.2	4.7e-09	1.3831	0.1666	Hippocampus	1	0.792551
ENSG00000136932.13	9	97922569	97922570	0.5277	rs4743194	-3.81	rs6586	0.497448	9.24	1.3831	498	1	top1	0.5	2.1e-27	1.38314	0.16662	Caudate	1	0.792551
ENSG00000136932.13	9	97922569	97922570	0.4295	rs4743194	-3.81	rs6586	0.344101	7.39	1.3831	498	1	top1	0.34	4.2e-16	1.3831	0.16662	Cerebellar.Hemisphere	1	0.792551
ENSG00000136932.13	9	97922569	97922570	0.509	rs4743194	-3.81	rs6586	0.436991	8.99	1.3831	498	1	top1	0.44	1.4e-24	1.3831	0.16662	Cortex	1	0.792551
ENSG00000136932.13	9	97922569	97922570	0.2977	rs4743194	-3.81	rs6586	0.2733	6.63	1.3831	498	1	top1	0.27	1.5e-12	1.3831	0.16662	Hypothalamus	1	0.792551
ENSG00000136932.13	9	97922569	97922570	0.3333	rs4743194	-3.81	rs6586	0.36949	8.3	1.3831	498	1	top1	0.37	6.9e-20	1.3831	0.16662	Nucleus.Accumbens	1	0.792551
ENSG00000136932.13	9	97922569	97922570	0.5175	rs4743194	-3.81	rs6586	0.35575	8.2	1.38314	498	1	top1	0.36	1e-19	1.38314	0.166622	Cerebellum	1	0.792551
ENSG00000264343.5	1	146229025	146229026	0.0676	rs16827018	-3.57	rs4970857	0.024799	-3.53	1.38301	98	1	top1	0.025	0.029	-1.38301	0.16666	Putamen	1	0.792551
ENSG00000119977.20	10	95694142	95694143	0.209	rs913517	3.02	rs4481960	0.02609	-3.9	0.1612	504	26	enet	0.055	0.0035	-1.383	0.166674	ACC	1	0.792551
ENSG00000136932.13	9	97922569	97922570	0.3691	rs4743194	-3.81	rs6586	0.27937	6.68	1.3828	497	1	top1	0.28	1.3e-12	1.38283	0.1667	Putamen	1	0.792551
ENSG00000136932.13	9	97922569	97922570	0.26	rs4743194	-3.81	rs6586	0.32651	6.15	1.3828	497	1	top1	0.33	1.6e-11	1.38283	0.1667	Spine	1	0.792551
ENSG00000136932.13	9	97922569	97922570	0.5259	rs4743194	-3.81	rs6586	0.511137	8.31	1.3828	497	1	top1	0.51	1.2e-22	1.3828	0.16672	ACC	1	0.792551
ENSG00000136932.13	9	97922569	97922570	0.3045	rs4743194	-3.81	rs6586	0.28457	5.92	1.3828	497	1	top1	0.28	2.5e-10	1.3828	0.16672	Amygdala	1	0.792551
ENSG00000106258.13	7	99679997	99679998	0.1347	rs12668498	2.52	rs12705034	0.014989	4.01	0.99	312	312	susie	0.016	0.047	1.3828	0.16673	Cerebellum	1	0.792551
ENSG00000272983.1	10	38137336	38137337	0.534	rs2505244	-2.57	rs17587699	0.150742	-5.68	-1.34737	215	8	lasso	0.32	1.3e-14	1.3824	0.16686	Putamen	1	0.792551
ENSG00000169925.16	9	134068534	134068535	0.3194	rs2519824	2.85	rs10993907	0.115592	-5.1	-2.1481	586	27	enet	0.12	6.7e-07	1.3823	0.16687	Cortex	1	0.792551
ENSG00000124155.17	20	45416066	45416067	0.124	rs2251258	2.19	rs6104159	0.00947	-4.82	-0.355618	495	48	enet	0.024	0.00015	1.3823	0.1669	Blood	1	0.792551
ENSG00000160505.15	19	55836800	55836801	0.865	rs12974982	2.75	rs381809	0.514846	7.72	1.3396	551	20	lasso	0.54	3.5e-21	1.38232	0.1669	Spine	1	0.792551
ENSG00000153113.23	5	96525266	96525267	0.402	rs17085428	2.98	rs1421911	0.223271	6.32	-1.2179	462	462	susie	0.24	1.4e-08	-1.3821	0.16693	Spine	1	0.792551
ENSG00000196932.11	10	61453449	61453450	0.149	rs10994944	3.05	rs10994727	0.01617	3.35	-0.6356	387	387	susie	0.071	0.001	-1.3819	0.166995	ACC	1	0.792551
ENSG00000165934.12	14	92121936	92121937	0.258	rs741198	-3.44	rs7141379	-0.00838	3.55	-1.9396	526	526	susie	0.012	0.12	-1.382	0.167	Amygdala	1	0.792551
ENSG00000197417.7	17	3636321	3636322	0.5607	rs150908	-2.6	rs17707155	0.333103	8.03	1.21189	528	528	susie	0.44	1.6e-25	1.38053	0.167	Cerebellum	1	0.792551
ENSG00000227078.1	17	19419034	19419035	0.5629	rs203462	-3.63	rs12941722	0.296088	7.63	-0.87246	272	272	susie	0.42	1.1e-23	-1.38245	0.167	Cerebellum	1	0.792551
ENSG00000144182.16	2	99154964	99154965	0.2917	rs6706340	-3.66	rs720228	0.30398	-7.86	1.53518	298	298	susie	0.31	6.5e-17	-1.38206	0.167	Cerebellum	1	0.792551
ENSG00000278730.1	17	68127329	68127330	0.4009	rs16972915	3.16	rs35191309	0.167872	-5.41	-1.3366	319	319	susie	0.17	5.4e-08	1.38054	0.167	Cerebellar.Hemisphere	1	0.792551
ENSG00000141076.17	16	69131290	69131291	0.5264	rs11643840	3.54	rs17624199	0.233053	-6.85	1.28431	323	323	susie	0.29	5.7e-13	-1.3819	0.167	Hippocampus	1	0.792551
ENSG00000273340.1	6	29745233	29745234	0.348	rs3129054	-1.79	rs9257936	0.072301	-4.36	-1.11487	41	18	enet	0.14	1.2e-07	1.3816	0.16709	Nucleus.Accumbens	1	0.79262
ENSG00000063854.12	16	1826939	1826940	0.3651	rs2075812	-2.95	rs13332303	0.177465	5.59	-1.05454	464	464	susie	0.23	2.8e-08	-1.38158	0.1671	Amygdala	1	0.79262
ENSG00000099282.9	10	69451472	69451473	0.4871	rs3907199	-3.28	rs972570	0.19078	6.35	-1.1923	716	716	susie	0.27	4e-14	-1.38158	0.167102	Cortex	1	0.79262
ENSG00000271425.7	1	146144803	146144804	0.7211	rs16827018	-3.57	rs16827043	0.371656	8.07	-1.37349	108	9	lasso	0.38	1.6e-19	-1.38141	0.16715	Caudate	1	0.79262
ENSG00000177738.3	5	43067418	43067419	0.2214	rs10074682	2.75	rs316411	0.00508	3.24	-1.1744	329	329	susie	0.031	0.016	-1.3814	0.16716	Cerebellar.Hemisphere	1	0.79262
ENSG00000239521.7	7	100272217	100272218	0.0806	rs17249588	2.64	rs1617502	0.0666	4.1	-1.3813	289	1	top1	0.067	0.00037	-1.3813	0.16717	Caudate	1	0.79262
ENSG00000259520.5	15	45279250	45279251	0.4657	rs651990	-2.72	rs9921035	0.529655	-8.86	-1.13	332	49	enet	0.62	5.3e-30	1.3813	0.1672	ACC	1	0.792639
ENSG00000240207.6	3	158734560	158734561	0.3763	rs2115941	-3.89	rs12489730	0.0838	5.22	0.1984	398	10	lasso	0.21	1.1e-09	1.3808	0.16734	Hypothalamus	1	0.793092
ENSG00000230869.1	10	45678691	45678692	0.3761	rs3780902	-2.93	rs11592181	0.200629	5.04	1.2141	231	11	enet	0.24	2.2e-08	1.3804	0.167472	Spine	1	0.793092
ENSG00000006432.15	14	70809533	70809534	0.2283	rs17109159	3.02	rs11622989	0.13254	5.45	-1.0716	430	430	susie	0.15	2.8e-08	-1.3803	0.167491	Cerebellum	1	0.793092
ENSG00000240520.6	1	84397830	84397831	0.2491	rs999915	-3.54	rs507863	0.008863	3.7	-1.34723	500	500	susie	0.03	0.017	-1.38007	0.16757	Frontal.Cortex	1	0.793092
ENSG00000170092.14	7	75493624	75493625	0.2615	rs6965172	2.96	rs12535096	-0.005086	3.78	-1.14291	205	6	lasso	0.039	0.0042	-1.38	0.16759	Cortex	1	0.793092
ENSG00000164385.8	6	2634602	2634603	0.3554	rs11757446	2.64	rs6909529	0.095332	5.11	-1.6121	588	46	enet	0.13	2.6e-06	-1.37992	0.1676	Hypothalamus	1	0.793092
ENSG00000178028.13	1	44213454	44213455	0.0782	rs2185500	-3.64	rs509261	-0.0018	-3.41	0.607403	427	33	enet	0.017	0.0012	-1.37977	0.16766	Blood	1	0.793092
ENSG00000120899.17	8	27311481	27311482	0.3678	rs2565059	2.73	rs17057523	-0.0027	3.78	1.8269	626	626	susie	0.02	0.044	1.37964	0.1677	Putamen	1	0.793092
ENSG00000100034.13	22	21940656	21940657	0.8119	rs8136867	3.38	rs240065	0.43554	8.5	-1.47375	413	413	susie	0.47	1.5e-23	-1.37934	0.16779	Cerebellar.Hemisphere	1	0.793092
ENSG00000203797.9	6	110415561	110415562	0.197	rs761587	-3.4	rs6568644	0.14016	-4.78	1.3793	407	1	top1	0.14	4.6e-06	-1.3793	0.1678	ACC	1	0.793092
ENSG00000211698.2	7	38354516	38354517	0.6281	rs2286693	-3.18	rs2072505	0.405796	-15.06	-1.68333	631	62	enet	0.46	2.5e-76	1.37915	0.16785	Blood	1	0.793092
ENSG00000006625.17	7	30504843	30504844	0.4454	rs10247175	3.73	rs38487	0.268916	7.63	-1.2742	452	7	lasso	0.29	1.1e-15	-1.379	0.1679	Cerebellum	1	0.793092
ENSG00000171984.14	20	5750392	5750393	0.371	rs805753	2.59	rs11906586	0.093817	4.3	1.3788	635	1	top1	0.094	7e-05	1.37883	0.16795	Putamen	1	0.793092
ENSG00000139405.15	12	113185525	113185526	0.2939	rs3782872	-2.92	rs7303491	0.140671	-5.24	-1.23077	483	483	susie	0.16	8.1e-08	1.3787	0.167973	Cerebellar.Hemisphere	1	0.793092
ENSG00000197062.11	6	28267009	28267010	0.4726	rs9468346	-3.38	rs13408	0.383	-8.57	-0.57475	414	414	susie	0.47	1.9e-27	1.37867	0.167998	Cerebellum	1	0.793092
ENSG00000278730.1	17	68127329	68127330	0.3122	rs16972915	3.16	rs7210299	0.22942	-6.63	-1.48572	320	320	susie	0.24	1.7e-12	1.37904	0.168	Cortex	1	0.793092
ENSG00000006282.20	17	50546305	50546306	0.8189	rs7225245	-3.31	rs989128	0.521015	-9.03	1.8545	456	456	susie	0.59	3.1e-32	-1.3787	0.168	Hypothalamus	1	0.793092
ENSG00000241106.6	6	32817047	32817048	0.62	rs4148876	2.68	rs1894407	0.384	-7.89	-0.00454	270	270	susie	0.53	3.5e-27	1.37948	0.168	Hypothalamus	1	0.793092
ENSG00000198933.9	17	47694080	47694081	0.1949	rs12452359	-3.31	rs11650072	-0.005169	3.23	0.5497	411	21	enet	0.064	0.00033	1.37798	0.168	Nucleus.Accumbens	1	0.793092
ENSG00000108384.14	17	58692572	58692573	0.2195	rs2240261	3.35	rs3803753	0.212907	-6.95	-1.3125	303	303	susie	0.23	3.6e-12	1.37762	0.168	Nucleus.Accumbens	1	0.793092
ENSG00000152092.15	1	177164972	177164973	0.381	rs12145920	-2.97	rs10913267	0.0172	4.3	-1.73244	461	36	enet	0.061	0.0011	-1.37846	0.16806	Hypothalamus	1	0.793092
ENSG00000076003.4	2	135876425	135876426	0.276	rs10167166	2.76	rs6430614	0.025885	4.5	1.2378	276	19	enet	0.11	1.1e-05	1.3784	0.16807	Cerebellar.Hemisphere	1	0.793092
ENSG00000144021.2	2	96266131	96266132	0.2057	rs13014679	-2.64	rs3171927	0.196679	-6.06	0.9455	154	154	susie	0.21	9.2e-10	-1.3784	0.16807	Hypothalamus	1	0.793092
ENSG00000138767.12	4	77819614	77819615	0.2819	rs1847216	-3.4	rs3205281	0.271	-7.51	-1.41463	434	434	susie	0.28	5.3e-15	1.37833	0.1681	Cerebellum	1	0.793092
ENSG00000204130.12	10	68407293	68407294	0.155	rs7893969	2.65	rs10998074	0.11587	4.41	-1.3783	391	1	top1	0.12	3.2e-05	-1.3783	0.168109	ACC	1	0.793092
ENSG00000204130.12	10	68407293	68407294	0.3886	rs7893969	2.65	rs10998074	0.126537	4.62	-1.3783	392	1	top1	0.13	3.1e-06	-1.3783	0.168109	Hypothalamus	1	0.793092
ENSG00000279325.1	13	53193666	53193667	0.254	rs17639850	2.83	rs1407687	0.09564	-4.93	1.37796	522	1	top1	0.096	0.00015	-1.37796	0.1682	ACC	1	0.793092
ENSG00000238194.1	20	59628288	59628289	0.3218	rs1185909	2.75	rs6027102	7.01e-05	-3.25	-1.29635	573	573	susie	0.012	0.07	1.3779	0.1682	Cerebellum	1	0.793092
ENSG00000197977.3	6	11044313	11044314	0.191	rs17608111	-3.33	rs1225744	-0.005733	-3.44	0.36103	463	463	susie	0.027	0.023	1.3781	0.1682	Putamen	1	0.793092
ENSG00000214135.8	3	197627905	197627906	0.4538	rs4508802	-2.94	rs9917735	0.293805	7.34	-1.3778	371	1	top1	0.29	9.7e-15	-1.37778	0.16827	Caudate	1	0.793092
ENSG00000249626.1	3	197634314	197634315	0.3415	rs4508802	-2.94	rs9917735	0.166	-5.18	-1.37778	361	1	top1	0.17	7.2e-08	1.37778	0.168272	Cerebellar.Hemisphere	1	0.793092
ENSG00000115486.11	2	85561546	85561547	0.6589	rs41369245	-2.84	rs6705971	0.509922	9.06	-1.7647	473	10	lasso	0.55	3e-29	-1.3777	0.16828	Cerebellar.Hemisphere	1	0.793092
ENSG00000144035.3	2	73642392	73642393	0.1912	rs7586415	2.92	rs11884776	0.00785	3.44	-1.4516	347	347	susie	0.026	0.034	-1.37771	0.16829	ACC	1	0.793092
ENSG00000118689.14	6	108559834	108559835	0.1559	rs1536057	3.43	rs3813498	0.074358	4.52	1.44776	355	8	enet	0.093	1.3e-05	1.37773	0.16829	Cerebellum	1	0.793092
ENSG00000119574.12	19	58538910	58538911	0.215	rs2288274	-2.54	rs34415062	0.001195	-3.45	1.68	247	247	susie	0.069	0.0002	-1.37766	0.1683	Nucleus.Accumbens	1	0.793092
ENSG00000261643.1	4	3504456	3504457	0.27	rs2471347	3.76	rs3468	0.177328	-5.85	-1.37769	337	1	top1	0.18	2.1e-09	1.3777	0.1683	Nucleus.Accumbens	1	0.793092
ENSG00000112530.11	6	162727131	162727132	0.2217	rs9347606	-3.51	rs9365499	0.013009	4.36	1.4978	528	19	enet	0.038	0.0051	1.3777	0.1683	Nucleus.Accumbens	1	0.793092
ENSG00000162971.10	2	199948471	199948472	0.2034	rs11684919	-2.99	rs166849	0.117941	-4.73	-1.18706	355	355	susie	0.12	6.1e-06	1.37763	0.16832	Hippocampus	1	0.793092
ENSG00000261643.1	4	3504456	3504457	0.262	rs2471347	3.76	rs3468	0.20954	-5.52	-1.37734	334	1	top1	0.21	1.4e-08	1.3773	0.1684	ACC	1	0.793092
ENSG00000182993.3	12	14803571	14803572	0.4944	rs10846058	-2.82	rs11610238	0.322103	7.22	1.3774	369	1	top1	0.32	5.5e-15	1.3774	0.1684	Frontal.Cortex	1	0.793092
ENSG00000115594.11	2	102064543	102064544	0.2318	rs4399750	-2.76	rs4851536	0.058164	-3.96	-1.37752	516	1	top1	0.058	0.0016	1.37752	0.1684	Putamen	1	0.793092
ENSG00000261643.1	4	3504456	3504457	0.43	rs2471347	3.76	rs3468	0.255956	-6.89	-1.37734	335	1	top1	0.26	1.7e-13	1.37734	0.16841	Cortex	1	0.793092
ENSG00000261643.1	4	3504456	3504457	0.2935	rs2471347	3.76	rs3468	0.23449	-6.32	-1.37734	334	1	top1	0.23	7.9e-11	1.37734	0.16841	Frontal.Cortex	1	0.793092
ENSG00000080345.17	2	151409882	151409883	0.422	rs13005105	2.7	rs2444256	0.129	-5.41	-1.057	399	32	enet	0.17	3.1e-08	1.3771	0.1685	Frontal.Cortex	1	0.793185
ENSG00000168014.16	11	74171097	74171098	0.259	rs11235851	2.37	rs11235972	0.129409	3.86	1.377	407	1	top1	0.13	0.00014	1.377	0.1685	Substantia.Nigra	1	0.793185
ENSG00000218016.2	6	28188049	28188050	0.2762	rs9468346	-3.38	rs2791333	0.11393	-4.78	0.06888	433	27	enet	0.14	3.1e-06	-1.377	0.16851	ACC	1	0.793185
ENSG00000204228.3	6	33204641	33204642	0.195	rs4148876	2.68	rs2071025	0.11988	-4.93	1.7049	395	10	enet	0.19	8.3e-09	-1.3768	0.168561	Cerebellar.Hemisphere	1	0.793185
ENSG00000177025.3	19	57974533	57974534	0.4188	rs4801516	-2.72	rs3810128	0.147346	5.96	2.2206	455	43	enet	0.21	9.3e-11	1.37649	0.16867	Caudate	1	0.793185
ENSG00000272983.1	10	38137336	38137337	0.6591	rs2505244	-2.57	rs16937696	0.295177	-7.27	-1.39887	216	9	lasso	0.38	1.7e-19	1.3764	0.16869	Caudate	1	0.793185
ENSG00000088836.12	20	3239189	3239190	0.304	rs6051366	-2.87	rs1207	-0.00544	-3.94	1.3289	435	8	lasso	0.001	0.3	-1.3764	0.16869	Substantia.Nigra	1	0.793185
ENSG00000279254.1	2	46668869	46668870	0.2355	rs1868087	2.86	rs4618102	0.128268	-4.95	-1.90909	648	12	enet	0.17	1.5e-07	1.37641	0.1687	Hippocampus	1	0.793185
ENSG00000271943.1	3	27638314	27638315	0.3069	rs9871800	2.66	rs2642911	0.013102	3.95	0.615489	424	5	lasso	0.038	0.0093	1.37637	0.16871	Hippocampus	1	0.793185
ENSG00000162377.5	1	52698365	52698366	0.2068	rs576891	-3.19	rs269308	0.096058	-4.4	1.37604	347	1	top1	0.096	0.00035	-1.37604	0.1688	Amygdala	1	0.793185
ENSG00000120915.13	8	27490778	27490779	0.333	rs2565059	2.73	rs1042064	0.17992	5.13	-1.376	635	1	top1	0.18	9.1e-07	-1.376	0.1688	Amygdala	1	0.793185
ENSG00000183098.10	13	93227317	93227318	0.2172	rs9516214	-2.95	rs1328368	0.196895	6.03	-1.183	490	490	susie	0.2	3.3e-10	-1.376	0.1688	Caudate	1	0.793185
ENSG00000120915.13	8	27490778	27490779	0.2597	rs2565059	2.73	rs1042064	0.193684	5.54	-1.37596	636	1	top1	0.19	1e-08	-1.37596	0.1688	Hippocampus	1	0.793185
ENSG00000162377.5	1	52698365	52698366	0.3691	rs576891	-3.19	rs269308	0.21	-6.09	1.37604	353	1	top1	0.21	1e-09	-1.37604	0.16881	Hypothalamus	1	0.793185
ENSG00000226329.2	7	22881349	22881350	0.1372	rs6461687	2.97	rs1990279	0.0322	5.36	-1.06809	478	29	enet	0.067	3.7e-10	-1.37599	0.16883	Blood	1	0.793185
ENSG00000000457.13	1	169894266	169894267	0.1626	rs12027224	-3.38	rs12035144	0.085163	-4.84	1.34358	555	20	enet	0.12	1.5e-06	-1.37565	0.16893	Nucleus.Accumbens	1	0.793185
ENSG00000135074.15	5	157575774	157575775	0.1886	rs2962384	3.03	rs2277027	0.0522	7.03	-0.59259	527	17	lasso	0.12	1e-17	-1.38	0.16896	Blood	1	0.793185
ENSG00000278730.1	17	68127329	68127330	0.4057	rs16972915	3.16	rs7210299	0.0789	-5.23	-1.4857	319	319	susie	0.14	4.6e-06	1.37601	0.169	ACC	1	0.793185
ENSG00000109083.13	17	28335488	28335489	0.0535	rs4795430	-2.64	rs11080054	0.000854	-3.45	0.0962	268	268	susie	0.0034	0.088	-1.37656	0.169	Blood	1	0.793185
ENSG00000129167.9	11	18042425	18042426	0.231	rs3781945	2.7	rs1399025	0.02686	-3.53	-1.7547	458	458	susie	0.039	0.0045	1.3762	0.169	Nucleus.Accumbens	1	0.793185
ENSG00000171962.17	17	17972812	17972813	0.132	rs9901291	3.11	rs4459604	0.043264	4.54	1.58615	385	385	susie	0.08	7e-05	1.37454	0.169	Nucleus.Accumbens	1	0.793185
ENSG00000214946.14	17	15732246	15732247	0.7218	rs9897073	4.07	rs3865264	0.256073	-7.07	-0.2478	343	19	enet	0.39	5e-18	1.37404	0.169	Putamen	1	0.793185
ENSG00000172113.8	3	48301684	48301685	0.0888	rs898225	2.21	rs9830016	0.09057	-4.66	1.375	255	1	top1	0.091	2.1e-05	-1.375	0.16913	Cortex	1	0.79344
ENSG00000144182.16	2	99154964	99154965	0.2008	rs6706340	-3.66	rs11683188	0.17569	-6.04	1.3375	298	298	susie	0.19	5.7e-10	-1.3748	0.16918	Nucleus.Accumbens	1	0.79344
ENSG00000240356.6	2	113627089	113627090	0.6839	rs895417	2.89	rs4849261	0.387439	8.43	1.0741	326	13	lasso	0.42	4.1e-23	1.3746	0.16927	Nucleus.Accumbens	1	0.79344
ENSG00000165973.18	11	20669550	20669551	0.285	rs1992497	3.39	rs11604445	0.01709	3.9	-1.0006	654	654	susie	0.049	0.0092	-1.3743	0.1693	Amygdala	1	0.79344
ENSG00000143771.11	1	224356849	224356850	0.2178	rs4654050	-2.59	rs4654037	-0.001574	-4.05	1.80344	350	18	enet	0.033	0.013	-1.37428	0.16935	Cerebellar.Hemisphere	1	0.79344
ENSG00000185986.11	5	1594619	1594620	0.2645	rs16884043	2.79	rs4415117	0.196	10.55	1.27254	562	12	enet	0.2	8.4e-29	1.37	0.16949	Blood	1	0.79344
ENSG00000247934.4	12	28190737	28190738	0.1479	rs11049519	-2.7	rs7969946	0.110134	5.06	1.1994	444	15	enet	0.13	1.8e-07	1.3738	0.169503	Cerebellum	1	0.79344
ENSG00000100902.10	14	35278632	35278633	0.133	rs12435778	2.42	rs10140996	-0.000362	3.68	-0.6984	348	348	susie	0.018	0.051	-1.3737	0.16953	Hypothalamus	1	0.79344
ENSG00000269293.2	6	28136847	28136848	0.127	rs9468346	-3.38	rs2859369	0.009005	-4.04	1.33696	455	8	enet	0.04	0.0039	-1.3736	0.16958	Nucleus.Accumbens	1	0.79344
ENSG00000271425.7	1	146144803	146144804	0.643	rs16827018	-3.57	rs16827043	0.233395	6.61	-1.37349	108	1	top1	0.23	3.4e-12	-1.37349	0.169599	Nucleus.Accumbens	1	0.79344
ENSG00000276509.1	1	146235805	146235806	0.4171	rs16827018	-3.57	rs16827043	0.117991	4.86	-1.37349	95	1	top1	0.12	1.3e-06	-1.37349	0.169599	Nucleus.Accumbens	1	0.79344
ENSG00000271425.7	1	146144803	146144804	0.646	rs16827018	-3.57	rs16827043	0.369251	6.65	-1.37349	106	1	top1	0.37	3.6e-13	-1.37349	0.169599	Spine	1	0.79344
ENSG00000271425.7	1	146144803	146144804	0.5212	rs16827018	-3.57	rs16827043	0.203	5.3	-1.37349	107	1	top1	0.2	2.4e-08	-1.37349	0.1696	ACC	1	0.79344
ENSG00000271425.7	1	146144803	146144804	0.4691	rs16827018	-3.57	rs16827043	0.223028	5.26	-1.37349	107	1	top1	0.22	3.5e-08	-1.37349	0.1696	Amygdala	1	0.79344
ENSG00000276509.1	1	146235805	146235806	0.4378	rs16827018	-3.57	rs16827043	0.184326	5.73	-1.37349	95	1	top1	0.18	2.5e-09	-1.37349	0.1696	Caudate	1	0.79344
ENSG00000271425.7	1	146144803	146144804	0.5353	rs16827018	-3.57	rs16827043	0.296854	7.54	-1.3735	107	1	top1	0.3	3.8e-16	-1.37349	0.1696	Cerebellum	1	0.79344
ENSG00000271425.7	1	146144803	146144804	0.4592	rs16827018	-3.57	rs16827043	0.199303	5.69	-1.37349	107	1	top1	0.2	2.8e-09	-1.37349	0.1696	Cerebellar.Hemisphere	1	0.79344
ENSG00000276509.1	1	146235805	146235806	0.3159	rs16827018	-3.57	rs16827043	0.115	5.3	-1.37349	94	1	top1	0.11	1.6e-06	-1.37349	0.1696	Cortex	1	0.79344
ENSG00000198246.7	10	71319257	71319258	0.2631	rs10823779	2.8	rs10999771	0.02035	-4.33	-0.9586	698	7	lasso	0.034	0.007	1.37341	0.169624	Cortex	1	0.79344
ENSG00000083444.16	1	11934204	11934205	0.3505	rs7553194	-2.71	rs873458	0.33	13.62	1.03955	460	23	enet	0.36	1.1e-55	1.37331	0.16966	Blood	1	0.79344
ENSG00000161798.6	12	49961869	49961870	0.6687	rs4641552	3.5	rs3759129	0.302142	-7.66	-1.4	333	333	susie	0.32	1.1e-16	1.3733	0.1697	Nucleus.Accumbens	1	0.79344
ENSG00000169213.6	1	51990763	51990764	0.1872	rs856614	2.82	rs2244262	0.095399	4.57	1.37302	203	1	top1	0.095	2.2e-05	1.37302	0.16975	Caudate	1	0.79344
ENSG00000196981.3	3	122416050	122416051	0.2257	rs1801725	-2.39	rs6788377	0.024851	-4.09	-1.2241	460	12	lasso	0.076	0.0017	1.3729	0.169773	Spine	1	0.79344
ENSG00000060642.10	1	26787471	26787472	0.208	rs12137317	-3.3	rs36092677	0.067994	-3.82	1.37288	292	1	top1	0.068	0.0028	-1.37288	0.169789	Spine	1	0.79344
ENSG00000185963.13	9	92764811	92764812	0.1262	rs7857220	-2.83	rs1874128	0.07403	4.51	1.3567	403	403	susie	0.084	0.00016	1.37288	0.1698	Putamen	1	0.79344
ENSG00000148143.12	9	106863096	106863097	0.2664	rs10816465	3.29	rs6477554	0.07755	4.78	0.8095	497	24	enet	0.11	1.9e-05	1.37273	0.1698	Putamen	1	0.79344
ENSG00000137720.7	11	111878934	111878935	0.1347	rs10789856	3.01	rs11823089	0.00329	-3.87	-1.9828	318	318	susie	0.017	0.062	1.3728	0.16982	Hippocampus	1	0.79344
ENSG00000253251.2	5	65626008	65626009	0.0796	rs251618	-3.54	rs467362	0.04987	-4.27	1.33842	388	388	susie	0.064	0.00082	-1.37243	0.16993	Frontal.Cortex	1	0.79344
ENSG00000230069.3	4	102730720	102730721	0.1086	rs223340	-2.86	rs223490	0.00114	-3.72	1.74444	345	345	susie	0.026	0.02	-1.3724	0.16994	Caudate	1	0.79344
ENSG00000108448.20	17	18697997	18697998	0.3106	rs2472692	3.27	rs7220364	0.16911	-5.64	1.5412	212	21	enet	0.22	4.2e-09	-1.37118	0.17	ACC	1	0.79344
ENSG00000144182.16	2	99154964	99154965	0.2039	rs6706340	-3.66	rs720228	0.19196	-5.27	1.5352	298	298	susie	0.21	1.2e-07	-1.371	0.17	Amygdala	1	0.79344
ENSG00000106853.18	9	111599854	111599855	0.3562	rs7046443	-3.05	rs2146078	0.07717	-5.43	-1.3053	486	29	enet	0.12	6.8e-06	1.3721	0.17	Frontal.Cortex	1	0.79344
ENSG00000141295.13	17	47841332	47841333	0.3027	rs11657479	-3.21	rs2074185	0.169819	-4.61	-0.8873	386	29	enet	0.18	6e-06	1.3709	0.17	Substantia.Nigra	1	0.79344
ENSG00000204315.3	6	32130290	32130291	0.265	rs9296001	-3.02	rs2734335	0.05668	4.3	1.3722	159	1	top1	0.057	0.006	1.3722	0.17001	Spine	1	0.79344
ENSG00000206120.11	3	168249521	168249522	0.501	rs13064973	-2.15	rs925363	0.271601	-7.29	1.3955	331	331	susie	0.27	9.7e-14	-1.37203	0.17005	Caudate	1	0.79344
ENSG00000101442.9	20	38748441	38748442	0.184	rs2232573	2.82	rs2425371	0.089081	-4.43	1.752	435	435	susie	0.099	3.6e-05	-1.37194	0.1701	Cerebellar.Hemisphere	1	0.79344
ENSG00000235266.1	10	102888187	102888188	0.269	rs11191401	-3.26	rs10786719	0.185189	-6.83	-0.7624	344	23	enet	0.25	2.5e-11	1.37183	0.170117	Cerebellar.Hemisphere	1	0.79344
ENSG00000182841.12	22	42582037	42582038	0.2387	rs2092210	-3.94	rs137098	0.099289	-8.22	-1.72361	416	5	lasso	0.13	7.3e-19	1.3715	0.17022	Blood	1	0.79344
ENSG00000174437.16	12	110280755	110280756	0.225	rs7958683	-2.56	rs2339511	0.06742	-3.88	1.6292	235	235	susie	0.091	0.00062	-1.3715	0.17022	Spine	1	0.79344
ENSG00000233297.4	7	102690468	102690469	0.441	rs11764446	-2.1	rs11764446	0.03348	-4.06	-2.0965	204	30	enet	0.17	8e-08	1.3714	0.17023	Hippocampus	1	0.79344
ENSG00000103723.12	15	82709913	82709914	0.0855	rs1267658	-3.19	rs3914699	0.00458	3.7	0.8471	263	7	enet	0.0054	0.17	1.3714	0.17025	Caudate	1	0.79344
ENSG00000068885.14	3	160399272	160399273	0.1189	rs2243115	-3.1	rs3732706	0.05909	4.65	0.98	375	2	lasso	0.09	2.3e-05	1.37139	0.17025	Cortex	1	0.79344
ENSG00000224790.2	21	36968553	36968554	0.709	rs9974713	2.25	rs762376	0.50573	-8.45	-1.0326	461	461	susie	0.57	1.7e-26	1.3713	0.1703	ACC	1	0.79344
ENSG00000280707.2	6	167228299	167228300	0.2447	rs505982	2.79	rs3010558	0.093358	-4.32	-0.836	470	5	lasso	0.11	1.6e-05	1.3713	0.1703	Hypothalamus	1	0.79344
ENSG00000244480.1	7	30524534	30524535	0.4322	rs10247175	3.73	rs38487	0.244	7.19	-1.2742	460	21	enet	0.3	5.3e-15	-1.3712	0.17032	Caudate	1	0.79344
ENSG00000117834.12	1	48222684	48222685	0.2092	rs12129836	2.52	rs1056042	0.108	4.82	-1.04964	484	484	susie	0.13	2.6e-06	-1.37109	0.17035	Hypothalamus	1	0.79344
ENSG00000196126.11	6	32589847	32589848	0.5172	rs9271055	-2.72	rs9270856	0.284994	7.95	-1.14861	238	13	enet	0.43	2.3e-24	-1.37094	0.170395	Cortex	1	0.79344
ENSG00000055044.10	2	202265715	202265716	0.1777	rs6735008	-3.09	rs2049193	0.01077	3.61	-0.7544	343	38	enet	0.035	0.0067	1.371	0.1704	Cortex	1	0.79344
ENSG00000255389.1	6	111599874	111599875	0.711	rs1358750	-2.7	rs13190932	0.381	-6.36	-1.2477	438	20	enet	0.41	5.8e-13	1.3708	0.1704	Substantia.Nigra	1	0.79344
ENSG00000130475.14	19	17747717	17747718	0.472	rs11888	3.6	rs265548	0.119776	5.75	-0.97708	422	17	enet	0.24	6.1e-11	-1.37074	0.17046	Cerebellar.Hemisphere	1	0.79344
ENSG00000130255.12	19	5674946	5674947	0.3683	rs17130	2.62	rs11551019	0.057124	-4.46	1.89478	401	44	enet	0.13	2.8e-07	-1.3707	0.17047	Cerebellum	1	0.79344
ENSG00000197312.11	1	15617499	15617500	0.2686	rs1006147	-2.04	rs7516540	0.243215	6.82	1.3281	479	7	lasso	0.25	2.2e-13	1.37063	0.17049	Cerebellum	1	0.79344
ENSG00000115073.7	2	97664106	97664107	0.2034	rs12989231	2.71	rs930607	0.070281	-4.57	1.83871	143	143	susie	0.11	2.6e-05	-1.37065	0.1705	Putamen	1	0.79344
ENSG00000276093.1	20	60083871	60083872	0.512	rs864184	2.78	rs16983474	0.317296	6.98	-1.3704	598	1	top1	0.32	2.1e-14	-1.37037	0.17057	Putamen	1	0.79344
ENSG00000166507.17	10	73811797	73811798	0.116	rs2688609	4.41	rs2242258	0.073501	-7.1	2.91398	238	19	enet	0.12	1e-16	-1.37035	0.170579	Blood	1	0.79344
ENSG00000166743.9	16	20698889	20698890	0.1495	rs1046480	3.46	rs7498905	0.079495	4.66	1.36933	393	6	lasso	0.092	9.4e-05	1.3703	0.17058	Hippocampus	1	0.79344
ENSG00000172071.11	2	88627537	88627538	0.1152	rs7578792	2.83	rs7581608	0.09722	-4.68	1.3704	229	1	top1	0.097	1e-05	-1.3704	0.1706	Cortex	1	0.79344
ENSG00000172071.11	2	88627537	88627538	0.183	rs7578792	2.83	rs7581608	0.032	-4.03	1.3704	229	1	top1	0.032	0.014	-1.37037	0.1706	Frontal.Cortex	1	0.79344
ENSG00000173517.10	15	77420143	77420144	0.0661	rs4886524	-2.92	rs12904384	0.05337	5.8	-1.1146	326	326	susie	0.055	1.4e-08	-1.37025	0.170609	Blood	1	0.79344
ENSG00000182993.3	12	14803571	14803572	0.545	rs10846058	-2.82	rs2075268	0.33122	6.44	1.5709	370	370	susie	0.36	1.1e-12	1.3703	0.17061	Spine	1	0.79344
ENSG00000100023.18	22	21666008	21666009	0.2035	rs8136867	3.38	rs2329827	0.11179	-4.72	-0.5932	318	40	enet	0.13	4.5e-07	1.37	0.17077	Nucleus.Accumbens	1	0.793934
ENSG00000104687.12	8	30727925	30727926	0.5155	rs4733476	3.27	rs2278092	0.346	8.19	-1.15665	363	17	enet	0.36	3.6e-20	-1.3697	0.17078	Cerebellum	1	0.793934
ENSG00000100003.17	22	30396856	30396857	0.191	rs6006393	2.94	rs11089442	0.06289	-4.09	1.3696	443	1	top1	0.063	0.001	-1.3696	0.1708	Putamen	1	0.793934
ENSG00000236682.1	2	127389129	127389130	0.655	rs10178499	-3.01	rs4300780	0.61331	8.52	-1.41935	431	431	susie	0.62	1.6e-25	-1.3696	0.17082	Spine	1	0.793934
ENSG00000283366.1	22	18998273	18998274	0.3506	rs10483100	2.74	rs5993445	0.22674	6.55	1.2203	295	295	susie	0.25	5.1e-13	1.369	0.1709	Nucleus.Accumbens	1	0.794185
ENSG00000122863.5	10	71964364	71964365	0.1227	rs10823781	-3.44	rs1006974	0.00582	3.96	1.892	553	21	enet	0.016	0.045	1.3703	0.171	Cerebellum	1	0.794409
ENSG00000266242.1	18	14485805	14485806	0.2353	rs786038	2.33	rs11659518	-0.004934	3.74	1.877	173	19	enet	-0.0045	0.67	1.36914	0.171	Nucleus.Accumbens	1	0.794409
ENSG00000122481.16	1	95234154	95234155	0.3356	rs11165419	-3.11	rs933107	0.290265	7.19	1.36885	493	1	top1	0.29	1.5e-14	1.36885	0.17105	Caudate	1	0.79452
ENSG00000236409.1	3	47011541	47011542	0.1187	rs4683295	3.22	rs4682844	0.02427	3.41	1.3688	287	1	top1	0.024	0.02	1.3688	0.1711	Nucleus.Accumbens	1	0.794521
ENSG00000149922.10	16	30091886	30091887	0.2488	rs10871452	3.25	rs2303255	0.01154	3.58	0.15385	224	224	susie	0.015	0.065	-1.36852	0.17115	Cerebellar.Hemisphere	1	0.794521
ENSG00000114030.12	3	122514944	122514945	0.1742	rs11717229	2.99	rs12487598	0.156862	5.56	1.2827	493	493	susie	0.17	1.4e-08	1.36843	0.17118	Caudate	1	0.794521
ENSG00000137218.10	6	41780465	41780466	0.38	rs6937336	3.56	rs1057227	0.31662	7.16	-1.36842	502	1	top1	0.32	1e-14	-1.3684	0.17118	Cerebellar.Hemisphere	1	0.794521
ENSG00000137218.10	6	41780465	41780466	0.2567	rs6937336	3.56	rs1057227	0.16061	5.5	-1.3684	503	1	top1	0.16	1.1e-08	-1.3684	0.17118	Cortex	1	0.794521
ENSG00000206149.10	15	28590188	28590189	0.5287	rs7183877	2.49	rs8029466	0.217561	-6.4	1.36763	138	1	top1	0.22	4.5e-10	-1.3676	0.17143	Cerebellar.Hemisphere	1	0.795162
ENSG00000136059.14	3	37988058	37988059	0.3604	rs696256	-2.95	rs11715770	0.324181	-5.83	-1.36754	416	1	top1	0.32	3.8e-10	1.36754	0.171456	Substantia.Nigra	1	0.795162
ENSG00000136059.14	3	37988058	37988059	0.3881	rs696256	-2.95	rs11715770	0.387931	-7.74	-1.36754	414	1	top1	0.39	1.1e-17	1.36754	0.17146	Hippocampus	1	0.795162
ENSG00000101004.14	20	25585516	25585517	0.154	rs2500406	-2.65	rs6050632	0.09677	4.18	-1.2965	270	270	susie	0.11	0.00037	-1.3675	0.17146	Substantia.Nigra	1	0.795162
ENSG00000136059.14	3	37988058	37988059	0.4182	rs696256	-2.95	rs11715770	0.287873	-6.82	-1.36754	416	1	top1	0.29	2.7e-13	1.36754	0.1715	Frontal.Cortex	1	0.795162
ENSG00000092964.17	8	26514092	26514093	0.2715	rs4871977	4.38	rs17055923	-0.000739	-3.65	-1.3674	670	1	top1	-0.00074	0.35	1.3674	0.1715	Frontal.Cortex	1	0.795162
ENSG00000136059.14	3	37988058	37988059	0.3379	rs696256	-2.95	rs11715770	0.34933	-8.13	-1.3675	415	1	top1	0.35	1.2e-18	1.3675	0.1715	Nucleus.Accumbens	1	0.795162
ENSG00000163347.5	3	190322474	190322475	0.1837	rs16865318	-2.08	rs1370050	0.082518	4.14	-1.3672	543	1	top1	0.083	0.00043	-1.3672	0.1716	ACC	1	0.795432
ENSG00000198951.11	22	42070841	42070842	0.199	rs4822136	2.58	rs133376	0.11419	4.72	1.2692	339	339	susie	0.12	6.7e-05	1.3667	0.17172	Spine	1	0.795432
ENSG00000164749.11	8	75407913	75407914	0.2223	rs16939036	-2.04	rs2941479	0.07982	-4.12	-1.3665	413	1	top1	0.08	6.9e-05	1.3665	0.17177	Nucleus.Accumbens	1	0.795432
ENSG00000161798.6	12	49961869	49961870	0.5387	rs4641552	3.5	rs3759129	0.333151	-7.35	-1.4	330	330	susie	0.33	1.3e-15	1.3665	0.171791	Cerebellar.Hemisphere	1	0.795432
ENSG00000236240.1	13	92484605	92484606	0.2992	rs1887155	3.07	rs2149063	0.124593	5.06	-2.0435	439	33	enet	0.13	5.1e-07	-1.3666	0.1718	Caudate	1	0.795432
ENSG00000168275.14	1	234373593	234373594	0.494	rs9435500	2.23	rs6586384	0.145	5.91	-1.35694	630	630	susie	0.16	1.7e-07	-1.36629	0.1718	Hippocampus	1	0.795432
ENSG00000136631.12	1	150067292	150067293	0.102	rs17646887	-1.86	rs7521768	0.043625	4.15	1.3662	173	1	top1	0.044	0.005	1.3662	0.17188	Cerebellar.Hemisphere	1	0.795432
ENSG00000116406.18	1	184754912	184754913	0.2437	rs6670094	2.87	rs861581	0.0369	4.18	1.44178	423	423	susie	0.071	0.001	1.36615	0.1719	ACC	1	0.795432
ENSG00000279504.1	19	36114412	36114413	0.1926	rs16970932	3.45	rs1009381	0.16333	-5.68	-1.4259	335	335	susie	0.17	1.4e-08	1.36612	0.1719	Caudate	1	0.795432
ENSG00000111581.9	12	68686733	68686734	0.353	rs1144943	-2.85	rs751045	0.12117	-4.51	1.18108	520	520	susie	0.14	6e-05	-1.36613	0.1719	Substantia.Nigra	1	0.795432
ENSG00000278662.4	15	82349474	82349475	0.7475	rs1267658	-3.19	rs4778672	0.44946	-9.55	1.76271	322	27	enet	0.57	2.5e-36	-1.36605	0.17192	Cerebellum	1	0.795432
ENSG00000085662.13	7	134459251	134459252	0.1169	rs17167482	-4.08	rs17660462	0.090968	7.23	1.70312	544	3	lasso	0.094	7.9e-14	1.36587	0.17198	Blood	1	0.795432
ENSG00000238142.1	1	16889648	16889649	0.4316	rs12064256	-3.45	rs149565	0.110847	5.61	-1.53815	340	16	enet	0.17	3.6e-09	-1.36584	0.17199	Nucleus.Accumbens	1	0.795432
ENSG00000176974.19	17	18363562	18363563	0.3101	rs4925159	-3.02	rs2461838	0.09906	4.96	-2.0175	264	8	enet	0.13	9.5e-06	-1.36576	0.172	ACC	1	0.795432
ENSG00000196912.12	2	97589964	97589965	0.2963	rs12989231	2.71	rs2138132	0.168104	4.65	1.3644	117	1	top1	0.17	2.2e-06	1.3644	0.172	Amygdala	1	0.795432
ENSG00000203799.12	6	109165830	109165831	0.2202	rs396000	-2.76	rs4946956	0.188041	-10.36	1.36461	423	1	top1	0.19	3.3e-27	-1.36461	0.172	Blood	1	0.795432
ENSG00000153214.9	2	112055222	112055223	0.134	rs11679897	-3.96	rs10207726	0.03441	-4.1	1.18795	328	328	susie	0.042	0.0027	-1.36497	0.172	Cerebellum	1	0.795432
ENSG00000272692.1	10	75409326	75409327	0.1747	rs3012038	3.02	rs11001397	0.146276	4.21	1.3654	350	1	top1	0.15	1.5e-05	1.3654	0.172132	Spine	1	0.795801
ENSG00000259433.2	15	45332633	45332634	0.3279	rs3825946	2.75	rs872192	0.23409	-7.04	-1.3652	324	1	top1	0.23	9.4e-11	1.3652	0.17219	Hypothalamus	1	0.795801
ENSG00000165548.10	14	77175849	77175850	0.4221	rs8014837	-4.01	rs1911728	0.299985	12.95	1.2675	540	540	susie	0.44	1.2e-71	1.3649	0.17229	Blood	1	0.795801
ENSG00000011590.13	19	35704526	35704527	0.2404	rs11084835	-3.34	rs107068	0.02151	4.14	1.0362	440	440	susie	0.042	0.015	1.365	0.1723	Amygdala	1	0.795801
ENSG00000243469.1	19	51648861	51648862	0.5852	rs273659	-3	rs7250849	0.24725	7.3	1.6191	595	23	enet	0.27	3.5e-14	1.36471	0.1723	Nucleus.Accumbens	1	0.795801
ENSG00000168228.14	4	25312784	25312785	0.151	rs316792	-3.07	rs16877048	-0.004163	-4.42	-1.94361	549	4	lasso	0.0022	0.24	1.36468	0.17235	Cortex	1	0.795801
ENSG00000224389.8	6	32014761	32014762	0.2455	rs9267487	-3.2	rs497309	0.00314	3.14	2.08493	187	30	enet	0.093	5.9e-05	-1.3646	0.172369	Frontal.Cortex	1	0.795801
ENSG00000174145.7	4	37244219	37244220	0.2462	rs1479756	-2.59	rs979488	0.00632	3.78	1.14563	542	542	susie	0.034	0.012	1.36461	0.17238	Frontal.Cortex	1	0.795801
ENSG00000196912.12	2	97589964	97589965	0.1286	rs12989231	2.71	rs2138132	0.098347	4.39	1.36443	118	1	top1	0.098	4.7e-05	1.36443	0.1724	Putamen	1	0.795801
ENSG00000196912.12	2	97589964	97589965	0.2084	rs12989231	2.71	rs2138132	0.188188	6.1	1.3644	118	1	top1	0.19	6.3e-10	1.3644	0.17243	Nucleus.Accumbens	1	0.795801
ENSG00000206120.11	3	168249521	168249522	0.2158	rs13064973	-2.15	rs17800149	0.112	-4.55	1.36441	331	1	top1	0.11	1.1e-05	-1.36441	0.17244	Cerebellar.Hemisphere	1	0.795801
ENSG00000107201.9	9	32526323	32526324	0.1705	rs644337	3.06	rs11795343	0.0011	4.67	1.49153	510	4	lasso	0.062	0.00032	1.36437	0.172451	Cerebellum	1	0.795801
ENSG00000096654.15	6	27473117	27473118	0.137	rs7761889	-3.11	rs6926142	0.0521	4	-0.5	429	429	susie	0.073	0.00047	-1.36435	0.172457	Hippocampus	1	0.795801
ENSG00000204352.2	9	93346413	93346414	0.1585	rs6479474	-3.21	rs2995998	0.09816	-4.5	1.3643	455	1	top1	0.098	1e-05	-1.3643	0.17246	Nucleus.Accumbens	1	0.795801
ENSG00000120322.3	5	141177789	141177790	0.2131	rs2879202	3.5	rs2910006	0.0665	-4.72	-1.48148	445	445	susie	0.084	3.2e-05	1.36431	0.17247	Cerebellum	1	0.795801
ENSG00000080166.15	13	94479681	94479682	0.37	rs35360658	-2.57	rs1925856	0.00467	3.68	2.1321	562	11	lasso	0.034	0.014	1.3643	0.1725	Hippocampus	1	0.79582
ENSG00000241527.1	22	19034563	19034564	0.3407	rs17743887	2.77	rs10483099	0.171171	-6.39	0.9101	318	9	lasso	0.2	9.6e-11	-1.3641	0.17255	Cerebellum	1	0.79593
ENSG00000131944.9	19	32972208	32972209	0.215	rs6510271	-2.86	rs3764633	0.000409	-3.6	-0.77629	444	5	lasso	0.029	0.018	1.36368	0.17267	Cerebellar.Hemisphere	1	0.796299
ENSG00000250742.2	12	54126097	54126098	0.1892	rs2120991	-2.79	rs971	0.070521	-4.4	-1.3636	440	1	top1	0.071	0.00014	1.36364	0.172682	Cerebellum	1	0.796299
ENSG00000225554.1	1	241424291	241424292	0.542	rs7521516	3.05	rs10926494	0.34045	6	-1.36339	620	1	top1	0.34	1.1e-10	-1.36339	0.1728	Substantia.Nigra	1	0.796499
ENSG00000148498.15	10	34815324	34815325	0.267	rs3844127	2.81	rs10508804	0.003275	3.34	-1.32941	321	43	enet	0.076	0.00034	-1.363	0.17289	Putamen	1	0.796499
ENSG00000143198.12	1	165630860	165630861	0.3533	rs369231	-3.17	rs4147592	0.322	-13.45	1.36295	624	1	top1	0.32	3.6e-49	-1.36295	0.1729	Blood	1	0.796499
ENSG00000101654.17	18	13726663	13726664	0.267	rs3859301	2.97	rs7228410	0.03003	4.22	-1.4217	468	468	susie	0.08	0.0002	-1.36273	0.173	Cerebellar.Hemisphere	1	0.796499
ENSG00000181291.6	17	34580748	34580749	0.393	rs8071398	2.83	rs17662779	0.279289	-7.19	-1.36364	604	1	top1	0.28	8.9e-15	1.36364	0.173	Cortex	1	0.796499
ENSG00000181291.6	17	34580748	34580749	0.5019	rs8071398	2.83	rs17662779	0.25728	-6.51	-1.3636	604	1	top1	0.26	7.3e-12	1.36364	0.173	Frontal.Cortex	1	0.796499
ENSG00000138311.15	10	62374191	62374192	0.2041	rs9415636	-2.91	rs10995146	0.061342	4.33	-1.3611	448	1	top1	0.061	0.0013	-1.3611	0.173	Hippocampus	1	0.796499
ENSG00000233002.2	17	15743798	15743799	0.4778	rs9897073	4.13	rs3865264	0.0864	-5.03	-0.2884	338	13	enet	0.13	4.5e-06	1.36163	0.173	Hippocampus	1	0.796499
ENSG00000165661.16	9	136245840	136245841	0.2736	rs11103306	-3	rs35244336	0.14452	5.5	-0.08031	359	11	enet	0.2	7.3e-11	1.36259	0.173011	Cerebellum	1	0.796499
ENSG00000159063.12	11	78139659	78139660	0.561	rs585513	3.25	rs2845556	0.35939	-8.31	1.3368	342	342	susie	0.41	1.5e-19	-1.3624	0.173071	Cerebellar.Hemisphere	1	0.796499
ENSG00000159063.12	11	78139659	78139660	0.31	rs585513	3.25	rs10793269	0.11356	4.49	-1.3624	342	1	top1	0.11	1.5e-05	-1.3624	0.17308	Hippocampus	1	0.796499
ENSG00000204130.12	10	68407293	68407294	0.2364	rs7893969	2.65	rs10998074	0.17724	6.16	-1.3783	394	394	susie	0.2	1.9e-10	-1.3622	0.173135	Nucleus.Accumbens	1	0.796499
ENSG00000256612.7	19	40924218	40924219	0.315	rs1631931	3.65	rs5007415	0.13447	-5.05	1.36201	418	1	top1	0.13	2.3e-06	-1.36201	0.1732	Hippocampus	1	0.796499
ENSG00000160299.16	21	46324121	46324122	0.174	rs2839283	-2.43	rs2839217	0.08234	-5.06	0.7675	452	452	susie	0.089	2.7e-05	-1.36196	0.173212	Nucleus.Accumbens	1	0.796499
ENSG00000169359.13	3	155854428	155854429	0.1481	rs13082914	2.59	rs9837201	0.07632	-5.38	1.2308	341	341	susie	0.087	3.2e-05	-1.3617	0.1733	Nucleus.Accumbens	1	0.796499
ENSG00000180881.19	12	75390927	75390928	0.0818	rs17114487	3.58	rs11180470	0.0508	6.09	-1.3615	468	1	top1	0.051	4.4e-08	-1.3615	0.17335	Blood	1	0.796499
ENSG00000089327.14	19	35154729	35154730	0.252	rs2451994	3.86	rs12185485	-0.008028	3.5	0.6562	485	485	susie	0.065	0.0035	-1.36131	0.1734	Spine	1	0.796499
ENSG00000104870.12	19	49512278	49512279	0.264	rs9676781	-2.28	rs6509439	0.016131	-3.78	0.9286	365	6	lasso	0.024	0.052	-1.36132	0.1734	Spine	1	0.796499
ENSG00000255320.1	11	66246238	66246239	0.472	rs2276133	3.02	rs3814738	0.39435	8.83	1.3611	325	1	top1	0.39	3.1e-22	1.36114	0.17347	Cerebellum	1	0.796499
ENSG00000254675.1	11	78022932	78022933	0.8929	rs585513	3.25	rs10793269	0.58235	-10.47	-1.3135	349	349	susie	0.58	1.9e-37	1.36099	0.173516	Cerebellum	1	0.796499
ENSG00000233621.1	1	37474410	37474411	0.5101	rs12066663	-3.31	rs2492301	0.250824	-7.37	-0.991453	435	435	susie	0.29	6.7e-13	1.36065	0.17362	Putamen	1	0.796499
ENSG00000257285.5	14	22929608	22929609	0.349	rs4270088	-3	rs1043209	0.16757	-5.61	-0.3631	571	51	enet	0.19	4.9e-09	1.3605	0.17368	Frontal.Cortex	1	0.796499
ENSG00000115486.11	2	85561546	85561547	0.2872	rs41369245	-2.84	rs6705971	0.311215	13.2	-1.7647	473	24	enet	0.33	1.2e-50	-1.36025	0.17375	Blood	1	0.796499
ENSG00000023839.10	10	99782731	99782732	0.2129	rs11190126	3.36	rs2902364	0.080749	-3.64	-1.3602	451	1	top1	0.081	0.0012	1.3602	0.173782	Spine	1	0.796499
ENSG00000138640.14	4	89111397	89111398	0.153	rs7671122	-2.86	rs6852928	0.009839	-3.74	-1.88889	465	21	enet	0.017	0.042	1.36	0.1738	Nucleus.Accumbens	1	0.796499
ENSG00000066230.10	5	524331	524332	0.6844	rs3828569	-2.98	rs2278254	0.270939	7.26	1.371	340	340	susie	0.5	5.5e-29	1.3598	0.17389	Nucleus.Accumbens	1	0.796499
ENSG00000085382.11	6	104859918	104859919	0.221	rs963949	3.73	rs7746856	0.14421	-6.18	1.0899	374	6	enet	0.16	8.5e-09	-1.3599	0.1739	Nucleus.Accumbens	1	0.796499
ENSG00000026508.17	11	35138869	35138870	0.0676	rs610966	-2.47	rs41352148	0.02092	5.62	1.3833	674	13	lasso	0.031	1.7e-05	1.3597	0.17392	Blood	1	0.796499
ENSG00000161281.10	19	36152868	36152869	0.0991	rs16970932	3.46	rs2112971	0.07305	-4.14	-1.44231	329	329	susie	0.081	0.00048	1.3596	0.17396	ACC	1	0.796499
ENSG00000197417.7	17	3636321	3636322	0.4063	rs150908	-2.57	rs17707155	0.29356	6.08	1.21	517	517	susie	0.46	1.3e-17	1.36	0.174	Amygdala	1	0.796499
ENSG00000109103.11	17	28552667	28552668	0.1723	rs8081853	5.05	rs17723985	0.00137	3.63	-2.62	281	281	susie	0.0059	0.19	-1.3591	0.174	Amygdala	1	0.796499
ENSG00000224812.2	10	44959688	44959689	0.5542	rs7917926	2.45	rs870204	0.22554	-6.76	1.0709	457	457	susie	0.24	3.4e-13	-1.3606	0.174	Cerebellum	1	0.796499
ENSG00000108384.14	17	58692572	58692573	0.384	rs2240261	3.35	rs12935851	0.263354	-7.63	-1.37403	303	303	susie	0.29	6.1e-16	1.35862	0.174	Cerebellum	1	0.796499
ENSG00000183020.13	11	924893	924894	0.3125	rs7935908	3.08	rs7481521	0.11176	-5.7	1.1373	410	410	susie	0.18	1.1e-09	-1.3586	0.174	Nucleus.Accumbens	1	0.796499
ENSG00000152292.16	2	85418720	85418721	0.2581	rs41369245	-2.84	rs10460585	-0.00571	-3.39	-1.2453	459	40	enet	0.1	1.5e-05	-1.3594	0.17402	Caudate	1	0.796499
ENSG00000064995.16	6	34888088	34888089	0.1208	rs9658085	3.61	rs1737727	0.11497	5.09	1.3594	370	1	top1	0.11	1.6e-06	1.3594	0.17403	Cortex	1	0.796499
ENSG00000224497.1	20	35544746	35544747	0.619	rs2425173	-2.55	rs17092784	0.262108	6.95	-1.1072	316	10	lasso	0.28	8.5e-13	-1.35931	0.17405	Putamen	1	0.796499
ENSG00000100997.18	20	25390982	25390983	0.146	rs3746332	-3.07	rs12428	0.0936	4.84	-1.3669	358	358	susie	0.1	0.00025	-1.359	0.1741	Amygdala	1	0.796499
ENSG00000235241.1	1	16889094	16889095	0.343	rs12064256	-3.45	rs149565	0.153	5.35	-1.53554	339	29	enet	0.2	7.3e-09	-1.35919	0.1741	Hippocampus	1	0.796499
ENSG00000271270.5	3	129893870	129893871	0.0799	rs12695517	3.31	rs9990031	0.0155	-3.9	1.4256	278	278	susie	0.018	0.053	-1.3589	0.17419	Hypothalamus	1	0.796499
ENSG00000185340.15	22	29306581	29306582	0.2154	rs16988025	3.97	rs165649	0.017752	4.39	-1.6049	416	16	enet	0.036	0.0074	-1.3589	0.1742	Caudate	1	0.796499
ENSG00000229511.1	9	38488337	38488338	0.1927	rs7853023	2.43	rs2810726	0.04246	4.28	-1.1867	433	2	lasso	0.044	0.0052	-1.3589	0.1742	Putamen	1	0.796499
ENSG00000164978.17	9	34329505	34329506	0.507	rs3808873	-3.68	rs10971957	0.246828	-6.06	1.337	342	342	susie	0.26	2.7e-08	-1.3588	0.17422	Substantia.Nigra	1	0.796499
ENSG00000152942.18	5	69370013	69370014	0.2835	rs4976054	-2.29	rs28489109	-0.00514	-3.33	-1.568	227	7	lasso	0.057	0.003	1.3587	0.17423	ACC	1	0.796499
ENSG00000180481.10	12	75391069	75391070	0.6552	rs17114487	3.58	rs12369556	0.645233	-10.81	-1.3585	468	1	top1	0.65	2.4e-42	1.3585	0.1743	Nucleus.Accumbens	1	0.796499
ENSG00000180481.10	12	75391069	75391070	0.7017	rs17114487	3.58	rs12369556	0.583548	-9.45	-1.3585	468	1	top1	0.58	9.7e-31	1.35849	0.1743	Putamen	1	0.796499
ENSG00000138030.12	2	27086746	27086747	0.2296	rs3769142	-4.61	rs2119026	0.192747	5.59	1.35849	310	1	top1	0.19	8.2e-09	1.35849	0.1743	Putamen	1	0.796499
ENSG00000180481.10	12	75391069	75391070	0.6117	rs17114487	3.58	rs12369556	0.569119	-10.38	-1.3585	468	1	top1	0.57	4.6e-36	1.35849	0.174308	Cerebellum	1	0.796499
ENSG00000180481.10	12	75391069	75391070	0.624	rs17114487	3.58	rs12369556	0.65924	-8.84	-1.3585	467	1	top1	0.66	2.4e-29	1.3585	0.17431	Amygdala	1	0.796499
ENSG00000138030.12	2	27086746	27086747	0.1259	rs3769142	-4.61	rs2119026	0.179711	10.11	1.3585	310	1	top1	0.18	5.8e-26	1.35849	0.17431	Blood	1	0.796499
ENSG00000180481.10	12	75391069	75391070	0.6092	rs17114487	3.58	rs12369556	0.601575	-10.5	-1.3585	468	1	top1	0.6	3.1e-38	1.3585	0.17431	Cortex	1	0.796499
ENSG00000275004.3	22	22509153	22509154	0.227	rs6001474	-2.8	rs403517	-0.00488	3.25	-0.5623	336	46	enet	0.029	0.019	1.3584	0.17435	Hypothalamus	1	0.796499
ENSG00000140382.14	15	77420411	77420412	0.1462	rs4886524	-2.92	rs11630770	0.16108	4.94	-0.9306	326	3	lasso	0.18	1.1e-06	-1.35832	0.1744	Amygdala	1	0.796499
ENSG00000142065.13	19	36379198	36379199	0.151	rs16970932	3.47	rs12976232	0.018691	3.47	3.2692	295	295	susie	0.046	0.012	1.35824	0.1744	Spine	1	0.796499
ENSG00000116761.11	1	70411217	70411218	0.08	rs6686947	3.15	rs4650044	0.0534	-6.4	1.20755	431	431	susie	0.058	5.1e-09	-1.35818	0.17441	Blood	1	0.796499
ENSG00000272899.3	7	128866307	128866308	0.2941	rs339092	3.16	rs13227216	0.163003	5.66	-0.6322	335	335	susie	0.23	1.7e-10	-1.358	0.17445	Frontal.Cortex	1	0.796499
ENSG00000205822.10	13	24408156	24408157	0.4367	rs4770526	3.23	rs9551113	0.199782	-6.72	-1.39534	703	5	lasso	0.28	6.1e-15	1.35793	0.17449	Nucleus.Accumbens	1	0.796499
ENSG00000099308.10	19	18097792	18097793	0.2118	rs2045388	3.2	rs2305743	0.0432	-4.44	-1.37079	418	7	lasso	0.053	0.0021	1.35798	0.1745	Frontal.Cortex	1	0.796499
ENSG00000183648.9	14	92121916	92121917	0.1618	rs741198	-3.44	rs11850596	0.095354	8.06	-1.5018	526	526	susie	0.11	3.9e-16	-1.3579	0.17451	Blood	1	0.796499
ENSG00000059691.11	4	151761022	151761023	0.1715	rs2001705	-4.22	rs4696295	0.107	-8.08	-1.51501	390	390	susie	0.14	1e-19	1.35774	0.17454	Blood	1	0.796499
ENSG00000144182.16	2	99154964	99154965	0.3021	rs6706340	-3.66	rs11123761	0.29055	-7.38	1.2692	298	298	susie	0.3	2.5e-15	-1.3577	0.17457	Caudate	1	0.796499
ENSG00000231616.8	9	83838743	83838744	0.2009	rs7848501	3.18	rs7032583	-0.003429	-3.45	1.5755	539	19	lasso	0.064	0.00083	-1.3575	0.1746	Frontal.Cortex	1	0.796499
ENSG00000148110.15	9	94374550	94374551	0.1724	rs9409567	-3.54	rs2479602	0.003978	-3.94	2.1789	403	403	susie	0.028	0.02	-1.3575	0.1746	Frontal.Cortex	1	0.796499
ENSG00000253549.5	8	85464914	85464915	0.3322	rs13278559	3.31	rs6988475	0.20639	-5.91	-0.85434	185	185	susie	0.22	5.8e-10	1.35745	0.1746	Hippocampus	1	0.796499
ENSG00000242593.5	7	124049131	124049132	0.52	rs12671023	-3.02	rs17553718	0.18322	5.43	1.9584	392	5	lasso	0.42	2.4e-15	1.35745	0.1746	Spine	1	0.796499
ENSG00000246596.6	5	177672208	177672209	0.2631	rs2731663	2.72	rs7727897	0.0764	-4.74	0.11349	243	15	enet	0.11	1.6e-06	-1.35751	0.17462	Cerebellum	1	0.796499
ENSG00000153339.13	18	31953135	31953136	0.3005	rs12457501	2.42	rs11660777	0.13628	-5.23	1.3571	472	1	top1	0.14	1.1e-07	-1.3571	0.17474	Cerebellum	1	0.796499
ENSG00000111666.10	12	101696946	101696947	0.5447	rs7979925	-2.98	rs2695284	0.356256	-8.31	-1.0644	483	483	susie	0.44	3.1e-25	1.35696	0.174794	Cerebellum	1	0.796499
ENSG00000100593.17	14	77498849	77498850	0.3902	rs8014837	-4.01	rs2299921	0.156889	5.35	-0.9023	586	586	susie	0.22	5.5e-11	-1.3571	0.1748	Caudate	1	0.796499
ENSG00000173809.17	19	32719752	32719753	0.2769	rs8105931	3.34	rs2287881	0.034401	-4.19	-1.4776	401	21	enet	0.14	1.8e-07	1.35693	0.1748	Caudate	1	0.796499
ENSG00000114030.12	3	122514944	122514945	0.2566	rs11717229	2.99	rs6798997	0.114723	4.93	1.294	494	494	susie	0.12	3.6e-06	1.35699	0.1748	Frontal.Cortex	1	0.796499
ENSG00000272572.1	10	100912567	100912568	0.303	rs2078059	-3.62	rs10883566	0.21367	5.73	-1.3456	414	414	susie	0.23	3.7e-09	-1.3568	0.174857	ACC	1	0.796499
ENSG00000272779.1	22	22303223	22303224	0.607	rs8136867	3.38	rs6001563	0.246755	11.8	0.0463	355	45	enet	0.49	1.4e-84	-1.3567	0.17487	Blood	1	0.796499
ENSG00000258983.2	14	88499333	88499334	0.166	rs2274735	-2.81	rs17772222	0.11831	5.64	-0.5414	453	453	susie	0.18	1.4e-07	-1.35676	0.1749	ACC	1	0.796499
ENSG00000244041.7	6	2987966	2987967	0.347	rs9392446	2.73	rs10223369	0.067058	5	1.8329	680	15	lasso	0.078	0.00012	1.3566	0.1749	Caudate	1	0.796499
ENSG00000182362.13	21	46286336	46286337	0.629	rs2839283	-2.43	rs914249	0.4188	8.51	1.5714	462	462	susie	0.48	7.4e-26	1.356	0.174958	Caudate	1	0.796499
ENSG00000187824.8	17	10730315	10730316	0.3397	rs11655962	-2.83	rs483734	0.25168	-6.15	-1.75	492	24	enet	0.28	3.8e-11	1.35707	0.175	ACC	1	0.796499
ENSG00000248184.1	4	54332891	54332892	0.343	rs17739921	3.29	rs11737169	0.17995	5.04	-1.64151	419	419	susie	0.22	6.2e-09	-1.3564	0.175	ACC	1	0.796499
ENSG00000159648.11	16	57976434	57976435	0.1081	rs8047279	-2.76	rs9934227	0.090278	-7.27	1.39711	543	543	susie	0.091	2.2e-13	-1.35786	0.175	Blood	1	0.796499
ENSG00000261924.1	17	80971212	80971213	0.414	rs9898002	-3.1	rs6565507	0.311537	7.66	1.16796	437	14	enet	0.34	1.8e-18	1.35651	0.175	Cortex	1	0.796499
ENSG00000108384.14	17	58692572	58692573	0.5851	rs2240261	3.35	rs17822908	0.41664	-8.76	-1.3651	303	303	susie	0.44	2.5e-21	1.35628	0.175	Frontal.Cortex	1	0.796499
ENSG00000108384.14	17	58692572	58692573	0.3767	rs2240261	3.35	rs12935851	0.351114	-7.68	-1.374	303	303	susie	0.37	1.6e-17	1.3577	0.175	Hypothalamus	1	0.796499
ENSG00000264176.1	17	10716510	10716511	0.1974	rs11655962	-2.9	rs483734	0.013285	-4.03	-1.75	496	496	susie	0.053	0.0011	1.35682	0.175	Nucleus.Accumbens	1	0.796499
ENSG00000264247.1	18	74598507	74598508	0.546	rs4892246	2.98	rs12956584	0.178281	5.42	1.356	545	1	top1	0.18	3.3e-08	1.3562	0.175	Putamen	1	0.796499
ENSG00000066230.10	5	524331	524332	0.591	rs3828569	-2.98	rs2278254	0.34008	5.9	1.371	341	341	susie	0.35	7.1e-11	1.35726	0.175	Substantia.Nigra	1	0.796499
ENSG00000107611.14	10	17129830	17129831	0.2461	rs17141065	-3.37	rs10490958	0.162358	9.75	-0.30855	674	674	susie	0.18	1.9e-26	-1.35626	0.175018	Blood	1	0.796499
ENSG00000085382.11	6	104859918	104859919	0.2	rs963949	3.73	rs2153127	0.05739	4.37	-0.00894	371	371	susie	0.06	0.0013	-1.356	0.1751	Putamen	1	0.796499
ENSG00000205838.13	5	34839163	34839164	0.233	rs4620006	4.2	rs13164867	-0.0062	-3.36	1.1359	496	496	susie	0.022	0.035	-1.3559	0.17513	Cerebellar.Hemisphere	1	0.796499
ENSG00000071967.11	2	171522246	171522247	0.395	rs3821083	4.02	rs3821083	0.12864	-4.77	4.0164	358	66	enet	0.16	1.1e-06	-1.35588	0.17514	ACC	1	0.796499
ENSG00000174903.15	11	66268532	66268533	0.0304	rs2276133	3.02	rs3814738	0.028851	-4.63	1.3557	327	1	top1	0.029	3.3e-05	-1.35569	0.1752	Blood	1	0.796499
ENSG00000185963.13	9	92764811	92764812	0.1745	rs7857220	-2.83	rs1874128	0.22148	6.49	1.3555	402	1	top1	0.22	1.4e-11	1.3555	0.17526	Nucleus.Accumbens	1	0.796499
ENSG00000237517.9	22	18970513	18970514	0.373	rs17743887	2.84	rs11089247	0.19287	-5.54	1.3553	282	1	top1	0.19	1.1e-08	-1.3553	0.175318	Hippocampus	1	0.796499
ENSG00000162039.14	16	1872177	1872178	0.3182	rs2075812	-2.96	rs7201375	-0.006263	3.16	0.26174	454	454	susie	0.044	0.0049	1.3553	0.17532	Frontal.Cortex	1	0.796499
ENSG00000163629.12	4	86594314	86594315	0.131	rs2199309	3.16	rs10033679	0.042304	-4.04	-1.53086	325	325	susie	0.069	0.00054	1.35513	0.17538	Hypothalamus	1	0.796499
ENSG00000111237.18	12	110501558	110501559	0.0858	rs2188378	-3.38	rs6606687	0.083	7.21	-1.3549	232	1	top1	0.083	2.4e-12	-1.3549	0.17546	Blood	1	0.796499
ENSG00000151164.18	12	110503805	110503806	0.1261	rs2188378	-3.38	rs6606687	0.105	7.95	-1.3549	232	1	top1	0.11	2.2e-15	-1.3549	0.17546	Blood	1	0.796499
ENSG00000185155.11	1	226223617	226223618	0.4389	rs17515010	2.18	rs10799347	0.209	-5.63	-1.3629	403	403	susie	0.23	3.5e-09	1.35486	0.1755	ACC	1	0.796499
ENSG00000117601.13	1	173917377	173917378	0.1692	rs4652274	-3.08	rs9425436	-0.006028	3.03	-0.002942	260	260	susie	0.022	0.035	-1.35475	0.1755	Frontal.Cortex	1	0.796499
ENSG00000090006.17	19	40592882	40592883	0.608	rs339513	-3.14	rs4435368	0.241907	6.59	1.25845	411	29	enet	0.43	1.3e-20	1.35461	0.17554	Cerebellar.Hemisphere	1	0.796499
ENSG00000122481.16	1	95234154	95234155	0.3698	rs11165419	-3.11	rs933107	0.284014	6.64	1.3546	494	1	top1	0.28	8e-13	1.3546	0.17555	Putamen	1	0.796499
ENSG00000134077.15	3	9363303	9363304	0.3394	rs17530219	-3.07	rs2600178	-0.008842	-3.52	-0.4774	546	546	susie	0.051	0.0087	1.3544	0.175625	Spine	1	0.796499
ENSG00000196123.12	16	67184039	67184040	0.3804	rs11865834	-2.7	rs749242	0.001426	3.86	-0.76786	251	38	enet	0.061	0.0011	-1.3543	0.17564	Frontal.Cortex	1	0.796499
ENSG00000171469.10	19	9621398	9621399	0.216	rs875338	2.42	rs7256212	0.122411	-5.59	-1.19962	355	6	lasso	0.14	8.2e-07	1.35418	0.17568	Cerebellar.Hemisphere	1	0.796499
ENSG00000234537.1	9	92132397	92132398	0.5881	rs10992039	-3.11	rs7023075	0.34992	8.17	-2.20457	455	455	susie	0.36	4.2e-20	-1.35412	0.175698	Cerebellum	1	0.796499
ENSG00000163629.12	4	86594314	86594315	0.3425	rs2199309	3.16	rs12500797	0.274	-6.99	-1.35399	325	1	top1	0.27	1e-13	1.35399	0.17574	Caudate	1	0.796499
ENSG00000152527.13	2	43637272	43637273	0.627	rs4245795	2.37	rs17414174	0.244	-6.34	-1.5156	474	474	susie	0.26	3.9e-12	1.35385	0.1758	Frontal.Cortex	1	0.796499
ENSG00000261105.5	13	75635993	75635994	0.352	rs6562923	3.36	rs9593109	0.28386	6.85	1.3538	561	1	top1	0.28	4.1e-13	1.35376	0.17581	Frontal.Cortex	1	0.796499
ENSG00000137713.15	11	111766426	111766427	0.4029	rs10789856	3.01	rs10891291	0.240305	-6.82	2.4477	371	371	susie	0.27	1.9e-13	-1.35363	0.17585	Caudate	1	0.796499
ENSG00000124608.4	6	44313325	44313326	0.1768	rs4714727	-2.77	rs9688508	0.013343	-4.1	-1.16949	553	7	lasso	0.042	0.0027	1.35364	0.17585	Cerebellum	1	0.796499
ENSG00000163629.12	4	86594314	86594315	0.251	rs2199309	3.16	rs12500797	0.24602	-5.48	-1.35352	327	1	top1	0.25	5.8e-09	1.3535	0.1759	Amygdala	1	0.796499
ENSG00000197147.13	1	89524835	89524836	0.1857	rs1938032	-2.71	rs359920	0.061	4.8	1.28226	348	11	lasso	0.096	1.2e-05	1.35344	0.17592	Cortex	1	0.796499
ENSG00000175395.15	10	37976632	37976633	0.072	rs2505244	-2.57	rs1208571	0.061753	6.33	-1.96703	275	275	susie	0.082	3.3e-12	-1.35318	0.175998	Blood	1	0.796499
ENSG00000238142.1	1	16889648	16889649	0.3246	rs12064256	-3.45	rs149562	0.098725	-4.6	1.16949	339	5	lasso	0.25	5.2e-09	-1.35325	0.176	Amygdala	1	0.796499
ENSG00000171928.13	17	18780994	18780995	0.4376	rs2472692	3.56	rs4630608	0.24	-6.53	-1.3261	169	169	susie	0.26	2.1e-11	1.35452	0.176	Hippocampus	1	0.796499
ENSG00000183666.16	5	21341832	21341833	0.441	rs3913348	-2.04	rs1979832	0.0165	3.92	-1.05263	255	31	enet	0.13	0.00012	-1.35323	0.176	Substantia.Nigra	1	0.796499
ENSG00000273219.1	7	135704536	135704537	0.3048	rs12535285	-2.96	rs7806221	0.093454	-4.55	-1.353	461	1	top1	0.093	5.8e-05	1.353	0.17607	Frontal.Cortex	1	0.796499
ENSG00000188659.9	15	82262809	82262810	0.6841	rs1267658	-3.19	rs9972386	0.39131	9.44	-0.30556	322	322	susie	0.57	1.6e-36	-1.35288	0.17609	Cerebellum	1	0.796499
ENSG00000280187.1	5	69189451	69189452	0.2017	rs4976054	-2.29	rs10471774	0.249374	6.43	-0.9804	305	21	enet	0.25	4.4e-11	-1.3528	0.1761	Hippocampus	1	0.796499
ENSG00000280401.1	10	70434828	70434829	0.471	rs4746955	3.46	rs10823535	0.126444	-5.19	1.4121	655	655	susie	0.17	2.1e-06	-1.3528	0.176121	Spine	1	0.796499
ENSG00000260077.1	2	10040662	10040663	0.4107	rs6727702	2.91	rs4444493	0.082776	5.32	-1.3625	577	577	susie	0.32	9.1e-15	-1.3527	0.17616	Cerebellar.Hemisphere	1	0.796499
ENSG00000100997.18	20	25390982	25390983	0.246	rs3746332	-3.02	rs2258728	0.162624	5.76	-1.2083	359	359	susie	0.16	8.7e-08	-1.3525	0.1762	Cerebellar.Hemisphere	1	0.796499
ENSG00000164938.13	8	94949410	94949411	0.2375	rs7001207	-2.63	rs13268795	0.00525	-3.73	0.927	499	499	susie	0.035	0.011	-1.35258	0.1762	Hypothalamus	1	0.796499
ENSG00000111707.11	12	118376379	118376380	0.1524	rs534564	-3.22	rs7136216	0.08466	4.22	-1.1283	444	444	susie	0.087	0.00012	-1.35264	0.1762	Putamen	1	0.796499
ENSG00000196937.10	7	121396363	121396364	0.4243	rs12538176	-2.55	rs2707473	0.0728	-4.9	1.0149	365	365	susie	0.13	1.4e-05	-1.3524	0.17624	ACC	1	0.796499
ENSG00000144815.15	3	101779201	101779202	0.3939	rs9290621	-2.5	rs2288273	0.259843	-12.24	-1.37829	328	328	susie	0.27	1.2e-39	1.35238	0.17626	Blood	1	0.796499
ENSG00000229666.1	5	67003952	67003953	0.2101	rs16896460	-2.74	rs10055631	-0.003944	-3.72	-1.2861	516	516	susie	0.033	0.015	1.3521	0.1763	Hippocampus	1	0.796499
ENSG00000154781.15	3	14651745	14651746	0.4598	rs1401892	-3.32	rs1901	0.391657	7.28	-1.3519	621	1	top1	0.39	2.9e-16	-1.3519	0.1764	ACC	1	0.796499
ENSG00000154781.15	3	14651745	14651746	0.6424	rs1401892	-3.32	rs1901	0.35193	6.54	-1.3519	619	1	top1	0.35	7e-13	-1.35185	0.1764	Amygdala	1	0.796499
ENSG00000231081.1	20	26010530	26010531	0.158	rs6138638	-2.56	rs4815493	0.04106	-3.45	-1.3519	108	1	top1	0.041	0.0063	1.3519	0.1764	Frontal.Cortex	1	0.796499
ENSG00000213790.2	22	42108952	42108953	0.0895	rs4822136	2.58	rs7245	0.0955	4.35	1.3519	347	1	top1	0.096	1.4e-05	1.352	0.1764	Nucleus.Accumbens	1	0.796499
ENSG00000183317.16	1	37765132	37765133	0.1866	rs876465	-2.99	rs510208	0.081622	4.43	-1.2931	445	10	lasso	0.089	8.5e-05	-1.35189	0.17641	Frontal.Cortex	1	0.796499
ENSG00000154781.15	3	14651745	14651746	0.4625	rs1401892	-3.32	rs1901	0.348525	7.92	-1.3519	620	1	top1	0.35	9.4e-18	-1.35185	0.17642	Caudate	1	0.796499
ENSG00000154781.15	3	14651745	14651746	0.4886	rs1401892	-3.32	rs1901	0.280673	7.41	-1.3519	621	1	top1	0.28	3.2e-15	-1.3519	0.17642	Cerebellum	1	0.796499
ENSG00000132837.14	5	79236037	79236038	0.1312	rs2029905	3.13	rs12189248	0.078497	4.48	1.35185	422	1	top1	0.078	7.2e-05	1.35185	0.17642	Cortex	1	0.796499
ENSG00000154781.15	3	14651745	14651746	0.5478	rs1401892	-3.32	rs1901	0.352	7.48	-1.3519	618	1	top1	0.35	2.1e-16	-1.3519	0.17642	Hypothalamus	1	0.796499
ENSG00000154781.15	3	14651745	14651746	0.5286	rs1401892	-3.32	rs1901	0.37168	7.63	-1.35185	620	1	top1	0.37	3.7e-17	-1.3519	0.17642	Putamen	1	0.796499
ENSG00000131379.9	3	14675098	14675099	0.3007	rs1401892	-3.32	rs1901	0.173	-5.67	-1.35185	622	1	top1	0.17	3.7e-08	1.35185	0.176423	Cerebellar.Hemisphere	1	0.796499
ENSG00000154781.15	3	14651745	14651746	0.6545	rs1401892	-3.32	rs1901	0.284379	5.41	-1.35185	629	1	top1	0.28	6.7e-09	-1.35185	0.176423	Substantia.Nigra	1	0.796499
ENSG00000141458.12	18	23586897	23586898	0.28	rs7359799	2.37	rs1652376	0.14555	5.14	-1.35153	364	1	top1	0.15	4.9e-07	-1.3515	0.1765	Frontal.Cortex	1	0.796499
ENSG00000163131.10	1	150765956	150765957	0.0644	rs7548516	-2.89	rs267734	0.0557	-5.83	0.063492	304	18	enet	0.06	2.7e-09	-1.35158	0.17651	Blood	1	0.796499
ENSG00000122477.12	1	100178272	100178273	0.0514	rs12126052	-2.64	rs6703167	0.0565	5.77	-1.35156	440	1	top1	0.056	7.9e-09	-1.35156	0.17652	Blood	1	0.796499
ENSG00000122477.12	1	100178272	100178273	0.2365	rs12126052	-2.64	rs6703167	0.24401	6.96	-1.3516	439	1	top1	0.24	3.5e-13	-1.35156	0.17652	Cerebellum	1	0.796499
ENSG00000122477.12	1	100178272	100178273	0.2814	rs12126052	-2.64	rs6703167	0.225007	6.14	-1.35156	439	1	top1	0.23	2.1e-10	-1.35156	0.17652	Cerebellar.Hemisphere	1	0.796499
ENSG00000102699.5	13	24512809	24512810	0.2303	rs1220603	-3.01	rs9783537	0.00541	-4.49	1.40318	654	13	lasso	0.058	0.00063	-1.3514	0.1766	Cortex	1	0.796499
ENSG00000235021.1	1	246690046	246690047	0.2145	rs12047800	-3.04	rs4072061	0.0341	-4.04	-1.40507	452	4	lasso	0.047	0.0039	1.35102	0.17669	Hypothalamus	1	0.796499
ENSG00000163541.11	2	84460044	84460045	0.127	rs6715601	2.77	rs2832	0.0312	3.9	-1.2659	358	358	susie	0.068	0.00055	-1.3509	0.1767	Frontal.Cortex	1	0.796499
ENSG00000102743.14	13	40789411	40789412	0.225	rs2721047	-3.24	rs1751853	-0.00534	3.06	-0.9674	376	376	susie	0.078	0.00032	-1.3509	0.1767	Hippocampus	1	0.796499
ENSG00000144283.21	2	158456963	158456964	0.3652	rs976426	-3.65	rs13418976	0.392545	14.82	1.2785	479	479	susie	0.39	1.4e-62	1.35085	0.17674	Blood	1	0.796499
ENSG00000138780.14	4	105709108	105709109	0.1325	rs7683416	-2.88	rs11933466	0.0198	4.02	1.88525	399	11	lasso	0.027	0.014	1.3508	0.17676	Cerebellum	1	0.796499
ENSG00000037757.13	19	13764531	13764532	0.3277	rs10425612	3.7	rs517323	0.312	-7.08	-1.35281	325	325	susie	0.31	1.3e-14	1.35065	0.1768	Frontal.Cortex	1	0.796499
ENSG00000144182.16	2	99154964	99154965	0.1163	rs6706340	-3.66	rs11123761	0.137857	-5.13	1.26917	298	298	susie	0.15	5.3e-07	-1.35063	0.17682	Hippocampus	1	0.796499
ENSG00000238287.1	1	40508660	40508661	0.283	rs7511983	-2.78	rs7547819	0.194051	-6.36	0.5737	435	5	lasso	0.21	1.4e-11	-1.35054	0.17684	Cerebellum	1	0.796499
ENSG00000187815.9	1	40477214	40477215	0.505	rs7511983	-2.78	rs6600338	0.332	-7.9	0.61885	429	21	lasso	0.41	1.3e-22	-1.35046	0.17687	Cortex	1	0.796499
ENSG00000261098.1	11	107316270	107316271	0.268	rs17107015	-3.54	rs594876	0.114284	5.29	-0.5962	472	13	lasso	0.18	2.5e-08	-1.35043	0.176878	Cerebellar.Hemisphere	1	0.796499
ENSG00000280088.1	12	100034073	100034074	0.244	rs11110078	2.91	rs1491627	-0.00442	-3.38	1.24099	349	349	susie	0.04	0.026	-1.3504	0.17689	Substantia.Nigra	1	0.796499
ENSG00000122481.16	1	95234154	95234155	0.5354	rs11165419	-3.11	rs933107	0.241	5.9	1.35028	493	1	top1	0.24	9.2e-10	1.35028	0.1769	ACC	1	0.796499
ENSG00000037757.13	19	13764531	13764532	0.3939	rs10425612	3.7	rs517323	0.279268	-7.3	-1.3528	326	326	susie	0.28	8.6e-15	1.35045	0.1769	Nucleus.Accumbens	1	0.796499
ENSG00000183066.14	22	41998724	41998725	0.2281	rs4822136	2.58	rs5996094	0.09537	-6.06	-0.8664	352	28	enet	0.14	1.7e-07	1.35	0.1769	Nucleus.Accumbens	1	0.796499
ENSG00000244005.12	20	35699270	35699271	0.135	rs752697	-2.72	rs13037376	0.13616	4.29	-0.503	296	4	lasso	0.15	4.1e-05	-1.3504	0.1769	Substantia.Nigra	1	0.796499
ENSG00000240720.7	7	92165275	92165276	0.0811	rs9641104	-4.32	rs7808587	0.000438	3.67	1.5962	300	300	susie	0.024	0.022	1.35028	0.17693	Nucleus.Accumbens	1	0.796499
ENSG00000070371.15	22	19291715	19291716	0.214	rs10483100	2.74	rs807667	0.186882	10.35	1.12556	448	448	susie	0.21	2e-30	1.3502	0.17697	Blood	1	0.796499
ENSG00000108384.14	17	58692572	58692573	0.3139	rs2240261	3.35	rs17822908	0.400914	15.26	-1.3651	303	303	susie	0.41	7.5e-67	-1.35139	0.177	Blood	1	0.796499
ENSG00000230528.7	17	20436336	20436337	0.4137	rs7209653	-3.88	rs2703817	0.224	-7.26	-2.23318	174	174	susie	0.38	2.3e-19	1.3489	0.177	Caudate	1	0.796499
ENSG00000235833.1	2	97524975	97524976	0.6652	rs6753726	3.9	rs3906948	0.51827	10.05	1.375	109	109	susie	0.53	1.8e-32	1.35046	0.177	Cerebellum	1	0.796499
ENSG00000166006.12	12	75209867	75209868	0.263	rs17114487	3.55	rs7970843	-0.0098	-3.34	2.83171	412	35	enet	0.0035	0.25	-1.35	0.17702	Substantia.Nigra	1	0.796499
ENSG00000166135.13	10	100529071	100529072	0.22	rs7075685	2.81	rs2273695	0.260735	-12.25	-1.32258	431	10	lasso	0.26	1.2e-38	1.3498	0.177079	Blood	1	0.796625
ENSG00000204556.4	20	26018831	26018832	0.221	rs6138638	-2.54	rs4815493	0.089264	-5.13	-1.3519	105	105	susie	0.12	5e-06	1.34961	0.1771	Cerebellar.Hemisphere	1	0.796625
ENSG00000265992.1	3	54639856	54639857	0.3622	rs2359789	3.53	rs10510769	0.31725	13.57	-0.77778	601	43	enet	0.34	4.2e-52	-1.34944	0.17719	Blood	1	0.796766
ENSG00000261105.5	13	75635993	75635994	0.326	rs6562923	3.36	rs9593109	0.30323	6.56	1.35376	561	2	lasso	0.31	1.5e-12	1.3493	0.1772	ACC	1	0.796766
ENSG00000249806.1	4	142566018	142566019	0.0381	rs3822141	-3.37	rs1373036	0.037	-4.82	-1.34939	344	1	top1	0.037	2.8e-06	1.34939	0.17721	Blood	1	0.796766
ENSG00000102886.14	16	30113855	30113856	0.2957	rs17839544	3.25	rs3809624	0.082425	4.73	0.93669	223	6	lasso	0.09	9.5e-05	1.34902	0.17733	Putamen	1	0.796766
ENSG00000213593.9	11	57712599	57712600	0.1769	rs1783983	3.08	rs4432037	0.00416	3.18	1.349	386	1	top1	0.0042	0.18	1.34896	0.17735	Cerebellum	1	0.796766
ENSG00000257103.8	19	34172503	34172504	0.1615	rs7254953	2.76	rs8103093	-0.005242	3.87	-1.3489	406	1	lasso	0.011	0.091	-1.3489	0.17737	Caudate	1	0.796766
ENSG00000139351.14	12	101739468	101739469	0.3349	rs7979925	-2.77	rs2288379	0.185372	5.73	1.34887	473	1	top1	0.19	1.1e-08	1.3489	0.177378	Cerebellar.Hemisphere	1	0.796766
ENSG00000272572.1	10	100912567	100912568	0.227	rs2078059	-3.62	rs2273654	0.164	5.47	-1.2308	423	7	lasso	0.17	6.6e-08	-1.3489	0.17738	Frontal.Cortex	1	0.796766
ENSG00000186364.11	1	145845628	145845629	0.0731	rs16827018	-3.57	rs4970859	0.048379	3.58	-1.3487	108	1	top1	0.048	0.0036	-1.3487	0.17743	Putamen	1	0.796766
ENSG00000186364.11	1	145845628	145845629	0.159	rs16827018	-3.57	rs4970859	0.077885	4	-1.3487	108	1	top1	0.078	8.4e-05	-1.3487	0.177432	Nucleus.Accumbens	1	0.796766
ENSG00000070950.9	3	8963772	8963773	0.2109	rs17530219	-3.07	rs369032	0.078347	-4.15	1.09192	722	5	lasso	0.1	2.7e-05	-1.34849	0.1775	Frontal.Cortex	1	0.796766
ENSG00000274104.1	19	34733836	34733837	0.2216	rs6510419	-2.75	rs7624	0.077431	-4.52	1.3484	425	1	top1	0.077	0.00013	-1.34838	0.17754	Caudate	1	0.796766
ENSG00000157851.16	2	26847746	26847747	0.201	rs3769142	-3.42	rs41448746	0.10156	-4.72	1.27171	378	378	susie	0.12	0.00011	-1.3484	0.17754	Spine	1	0.796766
ENSG00000088836.12	20	3239189	3239190	0.1757	rs6051366	-2.87	rs4507156	0.01228	4.22	-1.3483	436	1	top1	0.012	0.079	-1.3483	0.1776	Caudate	1	0.796766
ENSG00000088035.15	1	63367589	63367590	0.2637	rs855332	-2.92	rs855316	0.151	-5.46	1.34817	540	1	top1	0.15	3.3e-08	-1.34817	0.1776	Cortex	1	0.796766
ENSG00000198453.12	19	36916328	36916329	0.1886	rs10424565	3.02	rs7251087	0.071326	4.71	1.4203	283	283	susie	0.072	0.00015	1.3481	0.1776	Nucleus.Accumbens	1	0.796766
ENSG00000142233.11	19	48673080	48673081	0.1926	rs11667229	3.78	rs516246	0.18	6.07	1.4001	455	455	susie	0.18	1.4e-09	1.34833	0.1776	Nucleus.Accumbens	1	0.796766
ENSG00000064995.16	6	34888088	34888089	0.1122	rs9658085	3.61	rs2140418	0.02094	4.05	1.3481	370	1	top1	0.021	0.029	1.3481	0.1776	Nucleus.Accumbens	1	0.796766
ENSG00000161798.6	12	49961869	49961870	0.7531	rs4641552	3.5	rs3759129	0.331032	-7.33	-1.4	331	331	susie	0.34	1.2e-15	1.34776	0.1777	Putamen	1	0.796906
ENSG00000088035.15	1	63367589	63367590	0.2577	rs855332	-2.92	rs855316	0.111441	-4.82	1.34784	539	1	top1	0.11	4.5e-06	-1.34784	0.17771	Caudate	1	0.796906
ENSG00000152128.13	2	134718999	134719000	0.1525	rs532290	2.21	rs512375	0.097439	4.16	-1.3478	435	1	top1	0.097	4.1e-05	-1.3478	0.17772	Cerebellar.Hemisphere	1	0.796906
ENSG00000250696.5	4	69195667	69195668	0.0629	rs4299663	-2.87	rs12513058	0.000794	-4.26	-1.52703	305	22	enet	0.02	0.00053	1.34768	0.17776	Blood	1	0.796906
ENSG00000260805.2	1	212559730	212559731	0.1638	rs1284851	2.45	rs903119	0.00032	3.31	-1.04545	468	468	susie	0.054	0.002	-1.34766	0.17777	Hypothalamus	1	0.796906
ENSG00000259520.5	15	45279250	45279251	0.6048	rs2924128	2.73	rs8039352	0.408389	-9.04	-1.1234	335	335	susie	0.48	6.9e-28	1.34744	0.17784	Cortex	1	0.796906
ENSG00000092529.23	15	42359499	42359500	0.2441	rs12901016	-2.82	rs663454	0.241595	6.27	1.34737	406	1	top1	0.24	3.8e-11	1.3474	0.17786	Cerebellar.Hemisphere	1	0.796906
ENSG00000214013.9	15	42273232	42273233	0.1102	rs12901016	-2.82	rs663454	0.101336	-4.72	1.3474	422	1	top1	0.1	6.7e-06	-1.34737	0.17786	Cortex	1	0.796906
ENSG00000120324.8	5	141192352	141192353	0.3107	rs2879202	3.5	rs12654953	0.120487	-6.11	-1.09615	443	23	enet	0.22	1.2e-11	1.34734	0.17787	Cortex	1	0.796906
ENSG00000233396.7	1	146052565	146052566	0.1907	rs16827018	-3.57	rs4970862	0.055	-4.17	1.03846	107	16	enet	0.058	0.0028	-1.34732	0.1779	ACC	1	0.796906
ENSG00000108384.14	17	58692572	58692573	0.4519	rs2240261	3.35	rs35082010	0.50669	-8.45	-1.3125	303	303	susie	0.52	3.9e-23	1.34694	0.178	ACC	1	0.796906
ENSG00000267074.1	17	35510269	35510270	0.0496	rs12450474	3.22	rs12450474	0.004879	-4.07	3.2204	386	19	enet	0.023	0.00019	-1.34631	0.178	Blood	1	0.796906
ENSG00000112619.7	6	42722573	42722574	0.0932	rs9471969	-3	rs375435	0.041814	-4.99	-1.44284	364	364	susie	0.042	5.7e-07	1.34632	0.178	Blood	1	0.796906
ENSG00000108384.14	17	58692572	58692573	0.2697	rs2240261	3.35	rs17822908	0.172	-5.8	-1.3651	303	303	susie	0.2	6.7e-09	1.34638	0.178	Hippocampus	1	0.796906
ENSG00000176014.12	18	12307668	12307669	0.4467	rs10853223	2.75	rs4073975	0.28917	-6.82	1.3466	426	1	top1	0.29	2.3e-13	-1.34656	0.1781	Cerebellar.Hemisphere	1	0.796906
ENSG00000176014.12	18	12307668	12307669	0.3441	rs10853223	2.75	rs4073975	0.3827	-7.83	1.3466	426	426	susie	0.39	2.4e-18	-1.3466	0.1781	Hypothalamus	1	0.796906
ENSG00000176014.12	18	12307668	12307669	0.3237	rs10853223	2.75	rs4073975	0.22103	-6.46	1.347	426	1	top1	0.22	1.5e-11	-1.34656	0.1781	Nucleus.Accumbens	1	0.796906
ENSG00000179104.8	12	82686879	82686880	0.233	rs11115628	2.68	rs10862511	0.02886	3.83	0.1564	370	370	susie	0.11	0.00019	1.3466	0.1781	Spine	1	0.796906
ENSG00000169359.13	3	155854428	155854429	0.272	rs13082914	2.59	rs382534	-0.00291	-3.8	1.55932	341	26	enet	0.025	0.027	-1.34625	0.178221	Cerebellar.Hemisphere	1	0.797011
ENSG00000237517.9	22	18970513	18970514	0.482	rs17743887	2.84	rs11089247	0.040288	-4.81	1.3553	282	20	lasso	0.13	1.3e-05	-1.3461	0.17827	ACC	1	0.797011
ENSG00000240499.7	7	122328468	122328469	0.1481	rs17143950	2.79	rs10487223	-0.005367	-3.1	-1.4521	335	29	enet	0.03	0.01	1.346	0.1783	Cerebellum	1	0.797011
ENSG00000181754.6	1	109509737	109509738	0.353	rs542338	3.53	rs553689	0.215	5.99	1.34176	421	421	susie	0.22	9.8e-10	1.34595	0.1783	Hippocampus	1	0.797011
ENSG00000206344.7	6	31198137	31198138	0.5453	rs2516412	3.86	rs2523589	0.034039	-4.62	0.84019	173	30	enet	0.14	1.8e-07	1.34587	0.178344	Cortex	1	0.797011
ENSG00000163702.18	3	9917073	9917074	0.4407	rs1719571	2.64	rs279576	0.19105	-6.78	-1.1736	479	12	lasso	0.24	6.6e-13	1.34586	0.17835	Cortex	1	0.797011
ENSG00000230521.1	6	29888267	29888268	0.6772	rs3129054	-1.79	rs1362126	0.351	8.31	0.87273	41	10	enet	0.4	1.6e-22	1.34573	0.178391	Cerebellum	1	0.797011
ENSG00000235109.7	6	28356270	28356271	0.312	rs9468346	-3.38	rs853685	0.16657	5.89	-1.6386	370	32	enet	0.33	1.1e-11	-1.3457	0.1784	Spine	1	0.797011
ENSG00000229413.2	7	128653967	128653968	0.1997	rs339092	3.16	rs2402923	0.125771	4.6	-1.0946	358	4	lasso	0.13	1.8e-06	-1.3456	0.17844	Hypothalamus	1	0.797011
ENSG00000115657.12	2	219213239	219213240	0.1548	rs1078802	3.27	rs13029742	0.068121	-4.88	-1.5	381	4	enet	0.11	1.1e-05	1.3454	0.17851	Cerebellar.Hemisphere	1	0.797011
ENSG00000163602.10	3	72446620	72446621	0.4223	rs4234152	-2.57	rs2118592	0.369222	14.4	-1.45283	490	28	enet	0.37	1.6e-58	-1.3453	0.17853	Blood	1	0.797011
ENSG00000114030.12	3	122514944	122514945	0.2025	rs11717229	2.99	rs12487598	0.09431	5.32	1.2825	494	494	susie	0.1	6.2e-06	1.345	0.1786	Nucleus.Accumbens	1	0.797011
ENSG00000254547.1	11	55874536	55874537	0.1434	rs4322417	-2.33	rs10751003	0.02996	4.39	-1.345	404	1	top1	0.03	0.013	-1.34496	0.17864	Caudate	1	0.797011
ENSG00000007062.11	4	16084377	16084378	0.4013	rs6449190	-3.95	rs7699781	0.0703	-4.78	-0.78325	581	60	enet	0.11	4.4e-06	1.34478	0.1787	Caudate	1	0.797011
ENSG00000206120.11	3	168249521	168249522	0.3008	rs13064973	-2.15	rs1522982	0.2361	-6.62	1.3446	332	1	top1	0.24	2.5e-12	-1.3446	0.1787	Nucleus.Accumbens	1	0.797011
ENSG00000224520.2	1	157073256	157073257	0.1638	rs1000073	3.3	rs12566888	-0.005514	-3.46	-1.44422	513	513	susie	0.024	0.025	1.34474	0.17871	Caudate	1	0.797011
ENSG00000206120.11	3	168249521	168249522	0.3616	rs13064973	-2.15	rs1522982	0.16196	-5.62	1.3446	331	1	top1	0.16	9.8e-09	-1.34463	0.17874	Cortex	1	0.797011
ENSG00000206120.11	3	168249521	168249522	0.4295	rs13064973	-2.15	rs1522982	0.369	-7.62	1.3446	331	1	top1	0.37	2.6e-17	-1.3446	0.17874	Hypothalamus	1	0.797011
ENSG00000170458.13	5	140633700	140633701	0.1981	rs3822339	-2.48	rs1019933	0.00958	3.55	-0.9221	344	344	susie	0.023	0.033	-1.3446	0.17875	Cerebellar.Hemisphere	1	0.797011
ENSG00000177971.8	15	75647904	75647905	0.0397	rs1498198	2.92	rs2955733	-0.000215	3.05	-1.1683	228	228	susie	0.014	0.003	-1.3446	0.178756	Blood	1	0.797011
ENSG00000132026.13	19	12835427	12835428	0.168	rs2074879	3.51	rs8012	0.142364	-5.11	-1.34449	320	1	top1	0.14	6.6e-07	1.34449	0.17879	Cerebellar.Hemisphere	1	0.797011
ENSG00000224796.1	6	33079450	33079451	0.096	rs4148876	2.68	rs9277935	0.031	-5.33	1.59375	329	329	susie	0.042	5.9e-07	-1.3443	0.178866	Blood	1	0.797011
ENSG00000283051.1	21	42779993	42779994	0.269	rs7277414	-5.4	rs1571738	0.09495	-4.75	1.2182	536	10	enet	0.12	4.4e-06	-1.3442	0.1789	Hypothalamus	1	0.797011
ENSG00000238266.1	10	6779597	6779598	0.431	rs17142378	3.39	rs920678	0.061409	-4.42	-1.84742	759	17	enet	0.068	0.00069	1.344	0.17893	Putamen	1	0.797011
ENSG00000058799.14	1	53889833	53889834	0.1088	rs4927015	2.69	rs2294508	0.0404	-5.66	-1.48539	500	21	enet	0.06	2.4e-09	1.34401	0.17895	Blood	1	0.797011
ENSG00000151422.12	5	108747821	108747822	0.129	rs6869057	-2.8	rs6875297	0.018329	-3.46	2.0929	318	318	susie	0.032	0.016	-1.3439	0.17897	Putamen	1	0.797011
ENSG00000214796.8	1	202861619	202861620	0.3795	rs10920447	-2.93	rs12094889	0.234	-5.74	1.34375	453	1	top1	0.23	1.7e-09	-1.34375	0.179	ACC	1	0.797011
ENSG00000108384.14	17	58692572	58692573	0.3817	rs2240261	3.35	rs714959	0.44538	-7.84	-1.38	303	303	susie	0.51	4.7e-20	1.345	0.179	Amygdala	1	0.797011
ENSG00000111886.10	6	89315298	89315299	0.0856	rs12216134	-2.56	rs9294432	0.067828	6.34	1.34458	443	1	top1	0.068	2.5e-10	1.34458	0.179	Blood	1	0.797011
ENSG00000226746.2	17	17779528	17779529	0.3749	rs9901291	3.23	rs4925109	0.235064	-6.77	1.92857	423	21	enet	0.25	1.6e-13	-1.3445	0.179	Cerebellum	1	0.797011
ENSG00000197417.7	17	3636321	3636322	0.7259	rs150908	-2.56	rs17707155	0.22134	6.51	1.2119	521	521	susie	0.49	7.8e-25	1.3444	0.179	Hypothalamus	1	0.797011
ENSG00000248278.1	17	48908982	48908983	0.3028	rs2740752	-2.34	rs3895874	0.19515	-6.11	-0.6484	396	23	enet	0.24	1.3e-10	1.3434	0.179	Putamen	1	0.797011
ENSG00000176974.19	17	18363562	18363563	0.2952	rs4925159	-3.02	rs584300	0.134942	-5.01	0.7967	254	24	enet	0.19	6.4e-07	-1.3437	0.179	Spine	1	0.797011
ENSG00000133816.13	11	12094007	12094008	0.4202	rs12790969	-3.24	rs12417334	0.30689	-7.61	0.6962	732	27	enet	0.39	6.1e-22	-1.34381	0.179009	Cerebellum	1	0.797011
ENSG00000187778.13	12	49568152	49568153	0.102	rs4641552	3.6	rs2303305	-0.001624	-3.44	3.3511	317	317	susie	0.011	0.082	-1.3437	0.17905	Cortex	1	0.797068
ENSG00000257302.1	12	70671917	70671918	0.4361	rs7960641	2.91	rs7309888	0.330102	-8.27	1.5535	530	530	susie	0.34	1.1e-18	-1.34361	0.179074	Cerebellum	1	0.797068
ENSG00000108010.11	10	130136398	130136399	0.309	rs6482747	-3.12	rs7906617	0.00526	-3.62	1.569	621	7	lasso	0.0081	0.13	-1.3435	0.17912	Frontal.Cortex	1	0.797157
ENSG00000141076.17	16	69131290	69131291	0.4837	rs11643840	3.54	rs17624199	0.172334	-6.92	1.28431	323	20	enet	0.24	5.8e-13	-1.34325	0.17919	Cerebellum	1	0.797353
ENSG00000196950.13	2	195575976	195575977	0.1102	rs1430701	2.52	rs4500968	-0.00565	-3.24	1.1034	333	24	enet	-0.0034	0.52	-1.3431	0.17923	Caudate	1	0.797405
ENSG00000243650.3	2	230507100	230507101	0.0443	rs4973263	-2.8	rs6728027	0.009262	3.55	-0.0089	528	528	susie	0.013	0.0037	1.34298	0.17928	Blood	1	0.797405
ENSG00000206503.12	6	29941259	29941260	0.238	rs3129054	-1.79	rs1632953	0.026267	3.38	0.81638	40	21	enet	0.089	2.8e-05	1.343	0.17928	Nucleus.Accumbens	1	0.797405
ENSG00000124713.5	6	42960757	42960758	0.6409	rs9462853	-3.09	rs2395943	0.479153	9.02	1.3293	365	6	lasso	0.49	1.4e-24	1.3425	0.1794	Frontal.Cortex	1	0.797534
ENSG00000181754.6	1	109509737	109509738	0.3993	rs542338	3.53	rs534135	0.1423	5.37	1.32692	421	421	susie	0.15	4.3e-07	1.34251	0.17943	Putamen	1	0.797534
ENSG00000065809.13	10	14774896	14774897	0.203	rs12770830	2.8	rs3780915	0.23068	6.1	-1.34235	615	1	top1	0.23	2e-10	-1.3423	0.17948	Putamen	1	0.797534
ENSG00000261105.5	13	75635993	75635994	0.3104	rs6562923	3.36	rs9593109	0.23723	6.93	1.34221	561	1	top1	0.24	1.6e-12	1.3422	0.1795	Cortex	1	0.797534
ENSG00000157578.13	21	39445802	39445803	0.524	rs11910451	4.3	rs9983435	0.26704	6.75	-1.2667	684	684	susie	0.27	1.6e-12	-1.3422	0.1795	Hypothalamus	1	0.797534
ENSG00000010219.13	12	4562203	4562204	0.1915	rs2359472	-2.9	rs2286576	0.140313	5.05	-1.34224	657	1	top1	0.14	8e-07	-1.3422	0.179517	Cerebellar.Hemisphere	1	0.797534
ENSG00000134222.16	1	109283185	109283186	0.3119	rs542338	3.53	rs599839	0.105008	4.49	-0.995909	441	441	susie	0.15	4.3e-07	-1.34217	0.17954	Putamen	1	0.797534
ENSG00000214309.4	7	100126693	100126694	0.3425	rs17249588	2.64	rs4729565	0.170548	5.96	1.34216	280	1	top1	0.17	3.8e-09	1.34216	0.17955	Cortex	1	0.797534
ENSG00000259433.2	15	45332633	45332634	0.5029	rs3825946	2.75	rs1153862	0.418358	-8.05	-1.3419	324	1	top1	0.42	2.3e-19	1.3419	0.1796	Hippocampus	1	0.797534
ENSG00000103316.10	16	21303082	21303083	0.2484	rs2141997	3.55	rs7202904	0.058328	-4.51	-0.76765	251	3	lasso	0.078	0.00024	1.34192	0.1796	Hypothalamus	1	0.797534
ENSG00000168275.14	1	234373593	234373594	0.512	rs9435500	2.23	rs6586384	0.2832	6.3	-1.35694	633	17	enet	0.38	4.1e-12	-1.34201	0.1796	Substantia.Nigra	1	0.797534
ENSG00000259433.2	15	45332633	45332634	0.3308	rs3825946	2.75	rs1153862	0.39538	-8.53	-1.3419	324	1	top1	0.4	1.6e-21	1.3419	0.17964	Nucleus.Accumbens	1	0.797534
ENSG00000125037.12	3	9986891	9986892	0.1538	rs2596915	-2.99	rs9819655	-0.00393	-3.43	1.8863	524	524	susie	0.033	0.0081	-1.34184	0.17965	Cortex	1	0.797534
ENSG00000258695.2	14	73530151	73530152	0.279	rs17091106	3.34	rs8018967	0.06708	-4.48	-1.3625	354	27	enet	0.14	5.9e-06	1.34165	0.1797	ACC	1	0.797534
ENSG00000173809.17	19	32719752	32719753	0.2416	rs8105931	3.34	rs2287881	0.105968	-5.62	-1.4776	401	401	susie	0.15	4.9e-08	1.34153	0.1797	Nucleus.Accumbens	1	0.797534
ENSG00000259433.2	15	45332633	45332634	0.2696	rs2924128	2.73	rs1153862	0.262201	-7.09	-1.3414	326	1	top1	0.26	7.7e-14	1.34141	0.17979	Cortex	1	0.797676
ENSG00000125868.15	20	17569862	17569863	0.1589	rs852019	2.98	rs6080761	0.12	8.46	-1.34124	654	1	top1	0.12	2.3e-17	-1.34124	0.1798	Blood	1	0.797676
ENSG00000280423.1	6	2561946	2561947	0.233	rs11757446	2.64	rs2763049	0.027609	4.01	-0.30155	584	27	enet	0.061	0.00036	1.34133	0.17981	Cerebellum	1	0.797676
ENSG00000119718.10	14	75002910	75002911	0.229	rs28756972	-3.33	rs2012627	0.23515	-5.46	-1.3409	409	1	top1	0.24	1.4e-08	1.3409	0.1799	Amygdala	1	0.79794
ENSG00000119718.10	14	75002910	75002911	0.1729	rs28756972	-3.25	rs2012627	0.124885	-5.31	-1.34091	413	1	top1	0.12	5.5e-07	1.3409	0.17995	Cortex	1	0.79794
ENSG00000119684.15	14	75051531	75051532	0.0893	rs4899567	-2.7	rs2012627	0.0464	-4.03	-1.34091	409	1	top1	0.046	0.0021	1.34091	0.17995	Nucleus.Accumbens	1	0.79794
ENSG00000206503.12	6	29941259	29941260	0.277	rs3129054	-1.79	rs7759272	-0.000269	-2.64	-1.4744	40	17	enet	0.066	0.00088	1.34076	0.18	Hippocampus	1	0.79794
ENSG00000108384.14	17	58692572	58692573	0.0982	rs2240261	3.35	rs17822735	0.082014	-4.26	-1.374	303	303	susie	0.097	5.1e-05	1.34187	0.18	Putamen	1	0.79794
ENSG00000166508.17	7	100101864	100101865	0.2109	rs17249588	2.64	rs4729565	0.121448	4.89	1.3407	273	1	top1	0.12	5.7e-07	1.3407	0.18003	Cerebellum	1	0.797957
ENSG00000163629.12	4	86594314	86594315	0.1311	rs2199309	3.16	rs9990536	0.0562	-4.38	-1.2	327	327	susie	0.084	3.3e-05	1.34034	0.18014	Cerebellum	1	0.798258
ENSG00000272572.1	10	100912567	100912568	0.27	rs2078059	-3.62	rs10883566	0.15037	4.64	-1.3403	423	1	top1	0.15	7.8e-06	-1.34029	0.18015	Amygdala	1	0.798258
ENSG00000135823.13	1	181023120	181023121	0.3844	rs10798783	3.48	rs6665134	0.0558	4.3	-0.76775	473	473	susie	0.1	8e-05	-1.3398	0.1803	ACC	1	0.798539
ENSG00000146755.10	7	73328081	73328082	0.2637	rs6974424	-2.38	rs13228725	0.106934	5.44	1.2383	150	5	lasso	0.14	6.8e-08	1.3398	0.1803	Cerebellum	1	0.798539
ENSG00000156711.16	6	36127808	36127809	0.318	rs9470238	2.38	rs10447396	0.155535	5.18	1.5	368	6	lasso	0.18	3.6e-08	1.3399	0.1803	Putamen	1	0.798539
ENSG00000105875.13	7	135211533	135211534	0.1429	rs1599874	2.47	rs6943567	0.0768	-4.63	1.3397	438	1	top1	0.077	0.00014	-1.3397	0.18035	Caudate	1	0.798539
ENSG00000105875.13	7	135211533	135211534	0.3367	rs17804854	-3.38	rs6943567	0.20002	-5.88	1.3397	439	1	top1	0.2	4.1e-09	-1.33968	0.18035	Putamen	1	0.798539
ENSG00000168903.8	5	180988844	180988845	0.5712	rs6601167	2.86	rs4700772	0.579	18.01	1.21429	298	298	susie	0.66	5.7e-132	1.34	0.18037	Blood	1	0.798539
ENSG00000268006.1	19	49851675	49851676	0.327	rs636567	-2.53	rs7260222	0.2531	5.11	-1.33962	348	1	top1	0.25	5.7e-08	-1.33962	0.1804	Substantia.Nigra	1	0.798556
ENSG00000070756.15	8	100722808	100722809	0.3272	rs13267425	3.53	rs1693551	0.17916	5.88	-1.48	450	450	susie	0.18	2.1e-08	-1.33935	0.1805	Hypothalamus	1	0.798883
ENSG00000279254.1	2	46668869	46668870	0.6329	rs1868087	2.86	rs2305350	0.15165	-6.06	-0.4413	648	41	enet	0.31	3.9e-14	1.3389	0.1806	Hypothalamus	1	0.799095
ENSG00000261105.5	13	75635993	75635994	0.424	rs6562923	3.36	rs9593109	0.428353	7.08	1.3388	557	1	top1	0.43	1.3e-15	1.3388	0.1806	Spine	1	0.799095
ENSG00000102886.14	16	30113855	30113856	0.231	rs10871452	3.23	rs8061772	0.07089	-4.18	-0.60495	223	7	enet	0.076	0.0016	1.33847	0.180744	Spine	1	0.799132
ENSG00000186364.11	1	145845628	145845629	0.0715	rs16827018	-3.57	rs9286836	0.0686	6.56	-1.3253	108	108	susie	0.069	1.6e-10	-1.33844	0.18075	Blood	1	0.799132
ENSG00000164610.8	7	33109389	33109390	0.2958	rs4723292	-3.39	rs17468799	0.168729	5.56	-1.2727	348	8	lasso	0.23	2.3e-10	-1.3382	0.18084	Hypothalamus	1	0.799132
ENSG00000120322.3	5	141177789	141177790	0.4729	rs2879202	3.5	rs2740584	0.181975	5.7	-1.3379	445	1	top1	0.18	3.1e-08	-1.3379	0.1809	Hippocampus	1	0.799132
ENSG00000159322.17	15	72785845	72785846	0.0569	rs8037761	-2.31	rs12594320	0.033705	4.84	-1.3379	267	1	top1	0.034	7.6e-06	-1.33792	0.180923	Blood	1	0.799132
ENSG00000232692.1	21	26378551	26378552	0.218	rs468721	-3.11	rs2045	0.0101	-4.16	0.4987	612	8	enet	0.02	0.037	-1.338	0.180989	Caudate	1	0.799132
ENSG00000239282.7	22	30289626	30289627	0.3105	rs6006393	2.92	rs2240422	0.145119	-6.09	1.0512	426	27	enet	0.17	2.3e-09	-1.3377	0.18099	Cerebellum	1	0.799132
ENSG00000259207.7	17	47253845	47253846	0.2246	rs10432043	3.63	rs2292867	0.05463	-4.97	0.9268	330	330	susie	0.063	0.0019	-1.33709	0.181	ACC	1	0.799132
ENSG00000131899.10	17	18225586	18225587	0.2326	rs4925159	-3.02	rs8065026	0.135213	-5.69	1	288	288	susie	0.14	5.5e-08	-1.33811	0.181	Cerebellum	1	0.799132
ENSG00000100997.18	20	25390982	25390983	0.2531	rs3746332	-3.01	rs2856	0.23	7.33	-1.30568	364	364	susie	0.24	5.9e-13	-1.3378	0.181	Cerebellum	1	0.799132
ENSG00000104332.11	8	41309496	41309497	0.1495	rs16890287	2.67	rs2354566	0.05926	3.9	1.33763	467	1	top1	0.059	0.0012	1.3376	0.181	Cerebellar.Hemisphere	1	0.799132
ENSG00000073605.18	17	39918649	39918650	0.2357	rs8075668	3.79	rs3169572	0.091396	-5.71	1.14286	290	290	susie	0.15	2.3e-08	-1.33814	0.181	Cortex	1	0.799132
ENSG00000197705.9	18	32773061	32773062	0.6067	rs162418	2.78	rs749676	0.390398	8.44	0.547	359	68	enet	0.41	2.2e-22	1.33759	0.181	Nucleus.Accumbens	1	0.799132
ENSG00000135953.10	2	102736887	102736888	0.1854	rs4399750	-2.76	rs11465670	-0.002057	-3.28	-1.33766	417	1	top1	-0.0021	0.41	1.33766	0.181	Putamen	1	0.799132
ENSG00000278730.1	17	68127329	68127330	0.1837	rs16972915	3.16	rs35191309	0.062421	-4.05	-1.3366	318	1	top1	0.062	0.0041	1.3366	0.181	Spine	1	0.799132
ENSG00000272983.1	10	38137336	38137337	0.6561	rs2505244	-2.57	rs17587699	0.223579	-6.79	-1.3828	203	203	susie	0.44	1.4e-21	1.33755	0.181042	Cerebellar.Hemisphere	1	0.799166
ENSG00000135951.14	2	99154953	99154954	0.215	rs6706340	-3.66	rs11683188	0.18011	-4.62	1.3375	298	1	top1	0.18	6.4e-06	-1.3375	0.18106	Substantia.Nigra	1	0.799166
ENSG00000175348.10	11	8964673	8964674	0.2857	rs4061048	2.52	rs2455603	0.01665	3.97	0.6973	360	15	enet	0.058	0.00052	1.33729	0.181129	Cerebellum	1	0.799355
ENSG00000185963.13	9	92764811	92764812	0.346	rs7857220	-2.83	rs10992427	0.185612	4.73	1.4524	402	14	lasso	0.21	8.4e-07	1.337	0.18122	Substantia.Nigra	1	0.799641
ENSG00000163125.15	1	150363090	150363091	0.0778	rs11552229	-2.72	rs1498308	0.026	-5.04	-0.884615	265	12	enet	0.043	5.3e-07	1.33686	0.18127	Blood	1	0.799724
ENSG00000083807.9	19	58512064	58512065	0.298	rs2288274	-2.54	rs11669127	0.135625	4.79	1.3369	253	1	top1	0.14	3e-05	1.33686	0.1813	Spine	1	0.799724
ENSG00000182150.15	9	95875977	95875978	0.13	rs10512249	-3.43	rs10512242	0.101332	4.42	-1.3367	521	1	top1	0.1	9.9e-05	-1.3367	0.18132	ACC	1	0.799724
ENSG00000115641.18	2	105438512	105438513	0.0731	rs10203262	-2.9	rs12616624	0.011309	3.91	-1.3366	593	1	top1	0.011	0.0068	-1.33656	0.18137	Blood	1	0.799724
ENSG00000258859.1	14	87573021	87573022	0.1045	rs6574951	2.86	rs1430566	0.054358	4.19	-0.76923	411	411	susie	0.063	0.00036	-1.3365	0.18139	Cortex	1	0.799724
ENSG00000122642.10	7	32957403	32957404	0.2663	rs10250448	-2.46	rs2392176	0.0881	4.24	1.0505	328	328	susie	0.097	1.9e-05	1.3364	0.18142	Caudate	1	0.799724
ENSG00000277767.1	13	110916003	110916004	0.089	rs328825	-3.15	rs9559901	0.084691	-7.18	1.3362	640	1	top1	0.085	1.4e-12	-1.3362	0.18148	Blood	1	0.799724
ENSG00000035403.17	10	73995192	73995193	0.1396	rs2688609	4.41	rs767809	0.03016	-4.43	1.3888	238	238	susie	0.033	0.0085	-1.3362	0.181488	Nucleus.Accumbens	1	0.799724
ENSG00000164172.18	5	53109777	53109778	0.26	rs16876270	-2.22	rs2406371	0.049544	3.84	-1.3362	552	1	top1	0.05	0.0033	-1.3362	0.18149	Putamen	1	0.799724
ENSG00000277767.1	13	110916003	110916004	0.644	rs328825	-3.15	rs9559901	0.46402	-8.61	1.3362	641	1	top1	0.46	5.8e-23	-1.3362	0.1815	Cerebellar.Hemisphere	1	0.799724
ENSG00000105479.15	19	48320810	48320811	0.5012	rs10409472	3.23	rs504103	0.207872	-6.68	2.1179	509	25	enet	0.24	1.7e-12	-1.3356	0.18168	Cortex	1	0.800402
ENSG00000185155.11	1	226223617	226223618	0.3866	rs17515010	2.18	rs2169567	0.235099	-6.21	-1.33522	404	1	top1	0.24	7.4e-11	1.33522	0.1818	Cerebellar.Hemisphere	1	0.800429
ENSG00000235958.5	20	3106912	3106913	0.245	rs6051366	-2.87	rs864140	0.146334	5.37	1.3352	434	1	top1	0.15	4.6e-07	1.33518	0.1818	Cerebellar.Hemisphere	1	0.800429
ENSG00000153551.13	3	32391670	32391671	0.8215	rs17804246	3.18	rs655754	0.238	-7	-0.36663	449	26	lasso	0.5	1.4e-25	1.33513	0.181835	Cerebellar.Hemisphere	1	0.800429
ENSG00000272983.1	10	38137336	38137337	0.6751	rs2505244	-2.57	rs17587699	0.16022	-6.26	-1.3593	215	53	enet	0.38	6.8e-21	1.33506	0.181855	Cortex	1	0.800429
ENSG00000243896.3	7	144259721	144259722	0.2982	rs6977069	2.46	rs10280828	0.015193	-3.5	0.7739	309	36	enet	0.044	0.005	-1.335	0.18188	Hypothalamus	1	0.800429
ENSG00000259433.2	15	45332633	45332634	0.467	rs3825946	2.75	rs872192	0.37801	-8.21	-1.3652	324	324	susie	0.38	1.1e-19	1.3349	0.1819	Caudate	1	0.800429
ENSG00000138316.10	10	70672802	70672803	0.355	rs17612154	-2.56	rs10999456	0.168	5.52	-1.3348	676	1	top1	0.17	5.6e-08	-1.3348	0.18195	Frontal.Cortex	1	0.800429
ENSG00000278983.1	18	48564794	48564795	0.233	rs4939558	-3.4	rs11664184	0.11131	-4.66	1.333	589	1	top1	0.11	4.5e-05	-1.3333	0.182	ACC	1	0.800429
ENSG00000262580.5	17	80205948	80205949	0.4459	rs4889793	-2.99	rs7503034	0.375161	14.48	0.2915	482	20	enet	0.41	2.2e-65	1.33329	0.182	Blood	1	0.800429
ENSG00000230606.10	2	97433526	97433527	0.4928	rs6753726	3.9	rs12989766	0.40396	8.94	1.15094	124	13	lasso	0.47	1.2e-27	1.33559	0.182	Cerebellum	1	0.800429
ENSG00000278765.1	17	48067292	48067293	0.185	rs11657479	-3.21	rs8067470	0.001487	3.8	-0.58333	424	27	enet	0.031	0.0098	-1.33531	0.182	Nucleus.Accumbens	1	0.800429
ENSG00000113593.11	5	65563238	65563239	0.341	rs251618	-3.54	rs460262	0.28752	5.53	1.33486	416	1	top1	0.29	5.4e-09	1.33486	0.182	Substantia.Nigra	1	0.800429
ENSG00000188659.9	15	82262809	82262810	0.4853	rs1267658	-3.19	rs9972386	0.14141	5.2	-0.3056	322	20	enet	0.29	3.4e-09	-1.3342	0.1821	Substantia.Nigra	1	0.800753
ENSG00000182362.13	21	46286336	46286337	0.6337	rs2839283	-2.43	rs11701725	0.33142	8.41	0.4161	461	35	enet	0.4	3.1e-22	1.3341	0.18218	Cortex	1	0.800963
ENSG00000206120.11	3	168249521	168249522	0.25	rs13064973	-2.15	rs1522982	0.174775	-5.8	1.34463	331	331	susie	0.18	1.5e-08	-1.33401	0.1822	Frontal.Cortex	1	0.800963
ENSG00000165548.10	14	77175849	77175850	0.7578	rs8014837	-3.97	rs425310	0.43216	9.33	-1.0263	543	543	susie	0.44	1.2e-25	-1.3338	0.182272	Cerebellum	1	0.801009
ENSG00000275409.1	12	118430146	118430147	0.2437	rs534564	-3.22	rs673078	0.121971	-5.25	-1.1431	448	448	susie	0.13	3.2e-07	1.3337	0.1823	Nucleus.Accumbens	1	0.801009
ENSG00000106789.12	9	98192639	98192640	0.3258	rs4743194	-3.81	rs7870439	0.17645	5.94	-1.1311	604	604	susie	0.19	2.9e-10	-1.3336	0.18233	Cortex	1	0.801009
ENSG00000179133.12	10	23343955	23343956	0.108	rs7898656	2.1	rs16923092	0.0194	3.42	-1.0686	353	353	susie	0.059	0.0013	-1.3335	0.18238	Frontal.Cortex	1	0.801009
ENSG00000100997.18	20	25390982	25390983	0.2622	rs3746332	-3	rs2257233	0.20272	6.39	-1.093	357	357	susie	0.23	1.7e-11	-1.3333	0.1824	Caudate	1	0.801009
ENSG00000122741.15	9	37800501	37800502	0.3611	rs10124667	2.93	rs10973594	0.108273	5.11	1.3333	494	1	top1	0.11	6.2e-06	1.33333	0.18242	Caudate	1	0.801009
ENSG00000204252.13	6	33009611	33009612	0.278	rs4148876	2.68	rs2744507	0.142308	5.35	1.33333	293	1	top1	0.14	9.9e-08	1.3333	0.18242	Nucleus.Accumbens	1	0.801009
ENSG00000185860.13	1	162868814	162868815	0.4489	rs4656379	3.45	rs12090563	0.278609	6.74	1.39706	584	584	susie	0.28	7.7e-13	1.33334	0.18242	Putamen	1	0.801009
ENSG00000135744.7	1	230714296	230714297	0.554	rs7537652	-3.09	rs7536290	0.098159	-5.64	-1.10457	685	56	enet	0.2	3e-09	1.33314	0.18249	Putamen	1	0.801104
ENSG00000227117.6	22	30080172	30080173	0.173	rs6006393	2.85	rs140145	0.09975	-5.1	-1.0717	410	3	lasso	0.14	1e-06	1.3331	0.1825	Putamen	1	0.801104
ENSG00000100577.18	14	77320884	77320885	0.4024	rs8014837	-4.04	rs2287395	0.252	6.94	-1.78571	544	9	lasso	0.27	7.4e-14	-1.33304	0.18252	Nucleus.Accumbens	1	0.801104
ENSG00000249592.5	4	781848	781849	0.3633	rs7682616	3.15	rs7677766	0.0315	4.47	1	392	392	susie	0.039	0.0038	1.33273	0.18262	Cerebellum	1	0.801428
ENSG00000198105.13	10	37857635	37857636	0.6671	rs2505244	-2.57	rs7077099	0.03863	4.76	-1.087	298	71	enet	0.068	0.00021	-1.33257	0.182673	Cortex	1	0.801545
ENSG00000144040.12	2	73071835	73071836	0.181	rs502930	-3.21	rs13400948	-0.006277	-3.33	1.02034	249	249	susie	0.042	0.0065	-1.3324	0.1827	Putamen	1	0.801549
ENSG00000180228.12	2	178451434	178451435	0.1928	rs16866299	-2.58	rs7602597	0.019161	4.16	-1.33174	469	1	top1	0.019	0.048	-1.33174	0.1829	Putamen	1	0.80229
ENSG00000229980.4	17	50866678	50866679	0.2907	rs4310915	2.71	rs9905480	0.096	5.07	-0.88919	408	22	enet	0.12	1.4e-06	-1.3311	0.183	Caudate	1	0.80229
ENSG00000173821.19	17	80260865	80260866	0.4252	rs4889793	-2.99	rs12937242	0.106838	-5.13	-1.09091	487	487	susie	0.12	6.9e-07	1.3323	0.183	Cerebellum	1	0.80229
ENSG00000276855.1	17	15789015	15789016	0.3326	rs9897073	4.94	rs11078316	0.19744	-6.3	2.06645	331	3	lasso	0.23	2.6e-12	-1.33008	0.183	Cortex	1	0.80229
ENSG00000278535.4	17	36591797	36591798	0.2768	rs295879	-2.5	rs2291285	0.256758	-6.53	-1.3314	322	1	top1	0.26	8.9e-12	1.3314	0.183	Hypothalamus	1	0.80229
ENSG00000085733.15	11	70398488	70398489	0.326	rs12290642	-3.24	rs6894	0.235142	6.25	-1.4276	424	424	susie	0.24	6.4e-11	-1.33145	0.183041	Cerebellar.Hemisphere	1	0.802355
ENSG00000231982.1	3	186826548	186826549	0.3101	rs7627128	3.47	rs3917118	-0.00116	3.86	2.2402	555	58	enet	0.026	0.018	1.3314	0.1831	Nucleus.Accumbens	1	0.802444
ENSG00000139998.14	14	64972775	64972776	0.2742	rs1012376	-2.71	rs11621450	0.20744	6.35	-1.9478	478	7	lasso	0.22	5.9e-12	-1.3312	0.183121	Cerebellum	1	0.802444
ENSG00000114520.10	3	125520196	125520197	0.0592	rs2981526	2.6	rs4679393	0.011359	5.19	-1.02897	370	370	susie	0.027	6.1e-05	-1.33116	0.18314	Blood	1	0.802444
ENSG00000166377.19	18	79069284	79069285	0.3097	rs9945345	2.32	rs12456140	0.24817	-12.24	-1.6451	452	27	enet	0.33	3.7e-51	1.331	0.18318	Blood	1	0.802504
ENSG00000272983.1	10	38137336	38137337	0.431	rs2505244	-2.57	rs17587699	0.11396	-4.99	-1.4035	199	9	lasso	0.24	1.4e-09	1.3309	0.183225	ACC	1	0.802586
ENSG00000272335.1	5	44826075	44826076	0.1799	rs7711446	2.63	rs2330572	0.149177	-4.6	1.1731	221	221	susie	0.16	4.6e-06	-1.3305	0.1833	Amygdala	1	0.802685
ENSG00000044090.8	6	43053944	43053945	0.193	rs9462853	-3.03	rs732691	-0.006621	-3.06	-0.88764	364	364	susie	0.037	0.0096	1.3306	0.1833	Putamen	1	0.802685
ENSG00000170667.14	7	102517780	102517781	0.3743	rs11764446	-2.06	rs1129271	0.053142	4.97	-1.27348	238	238	susie	0.072	0.00015	-1.33049	0.18336	Cortex	1	0.802833
ENSG00000272335.1	5	44826075	44826076	0.0736	rs7711446	2.63	rs2218080	0.094682	-4.07	1.3303	222	1	top1	0.095	7.6e-05	-1.3303	0.1834	Hippocampus	1	0.802893
ENSG00000168275.14	1	234373593	234373594	0.4772	rs9435500	2.23	rs7524822	0.293	-7.18	1.0822	630	28	enet	0.34	4.7e-16	-1.33016	0.18347	Hypothalamus	1	0.803085
ENSG00000277758.4	10	47763591	47763592	0.1539	rs4922517	-2.66	rs12357149	-0.00531	-3.07	1.1522	123	123	susie	0.0057	0.15	1.32999	0.183523	Cortex	1	0.803118
ENSG00000162972.10	2	199955316	199955317	0.0482	rs11684919	-2.99	rs281766	0.079754	6.92	-1.33	361	1	top1	0.08	6.5e-12	-1.32995	0.18353	Blood	1	0.803118
ENSG00000271344.1	7	128690450	128690451	0.2664	rs339092	3.15	rs17162583	0.042849	-4.09	-0.7717	356	356	susie	0.086	0.00068	1.3299	0.1836	Amygdala	1	0.803255
ENSG00000214013.9	15	42273232	42273233	0.0371	rs12901016	-2.82	rs34359922	0.016588	-4.46	2.359	418	418	susie	0.024	0.00015	-1.32971	0.183614	Blood	1	0.803255
ENSG00000204531.17	6	31180730	31180731	0.2549	rs2516412	3.86	rs1265098	0.0823	6.95	-1.0374	174	28	enet	0.093	9.6e-14	1.3291	0.183821	Blood	1	0.803795
ENSG00000204351.11	6	31959110	31959111	0.4097	rs2516412	3.92	rs391165	0.2029	6.56	1.11688	220	220	susie	0.23	1.1e-10	1.329	0.183863	Frontal.Cortex	1	0.803795
ENSG00000259433.2	15	45332633	45332634	0.494	rs3825946	2.75	rs1153860	0.4351	-7.14	-1.3289	324	1	top1	0.44	6.6e-16	1.3289	0.1839	Spine	1	0.803795
ENSG00000205035.8	11	49558545	49558546	0.426	rs7479962	2.54	rs7928714	0.36454	-7.31	-1.4906	206	206	susie	0.37	1.8e-15	1.32866	0.184	ACC	1	0.803795
ENSG00000171928.13	17	18780994	18780995	0.1308	rs2472692	3.54	rs4123417	0.112024	-8.13	-1.3274	168	1	top1	0.11	2.7e-16	1.32743	0.184	Blood	1	0.803795
ENSG00000171928.13	17	18780994	18780995	0.3378	rs2472692	3.54	rs4123417	0.340274	-7.32	-1.3274	169	1	top1	0.34	6.6e-16	1.32743	0.184	Cerebellar.Hemisphere	1	0.803795
ENSG00000151458.11	4	124712731	124712732	0.2555	rs1498019	3.08	rs9996039	-0.00477	-3.39	-0.18333	385	37	enet	0.042	0.0058	-1.32862	0.184	Cerebellar.Hemisphere	1	0.803795
ENSG00000171928.13	17	18780994	18780995	0.3685	rs2472692	3.54	rs4630608	0.28318	-7.12	-1.3279	168	1	top1	0.28	8.8e-13	1.32789	0.184	Putamen	1	0.803795
ENSG00000171928.13	17	18780994	18780995	0.2213	rs2472692	3.54	rs4123417	0.240684	-5.31	-1.3274	168	1	top1	0.24	1.6e-08	1.3274	0.184	Spine	1	0.803795
ENSG00000131899.10	17	18225586	18225587	0.489	rs4925159	-3.02	rs2071242	0.212262	-4.72	1.3279	288	1	top1	0.21	8.4e-07	-1.3279	0.184	Substantia.Nigra	1	0.803795
ENSG00000235169.7	1	3772787	3772788	0.3253	rs1181888	-3.23	rs1175549	0.333	13.67	-1.58765	547	8	enet	0.33	2.3e-51	-1.32841	0.18404	Blood	1	0.803824
ENSG00000228175.3	1	89994320	89994321	0.2704	rs1938032	-2.71	rs2816881	0.114	4.32	-1.32818	398	1	top1	0.11	3.6e-05	-1.32818	0.1841	ACC	1	0.803824
ENSG00000197312.11	1	15617499	15617500	0.1916	rs1006147	-2.04	rs7516540	0.208127	5.87	1.32812	479	1	top1	0.21	1.2e-09	1.32812	0.18414	Cerebellar.Hemisphere	1	0.803824
ENSG00000233406.5	1	51251471	51251472	0.2186	rs2185592	-2.7	rs7538988	-0.000577	-4.31	1.53371	188	188	susie	0.086	0.00012	-1.32811	0.18414	Hypothalamus	1	0.803824
ENSG00000088035.15	1	63367589	63367590	0.3462	rs855332	-3	rs2367275	0.007116	4.28	-1.26697	538	538	susie	0.021	0.04	-1.32812	0.18414	Putamen	1	0.803824
ENSG00000111581.9	12	68686733	68686734	0.297	rs1144943	-2.85	rs2701093	0.11316	-4.62	1.1797	518	518	susie	0.12	5.3e-05	-1.3279	0.1842	Amygdala	1	0.803824
ENSG00000080345.17	2	151409882	151409883	0.3153	rs13005105	2.7	rs10197940	0.086494	-4.95	-1.2991	401	15	enet	0.11	1.5e-05	1.3278	0.18425	Cerebellar.Hemisphere	1	0.803824
ENSG00000260855.1	1	246772300	246772301	0.2659	rs12047800	-3.04	rs4130317	0.158	6.26	1.39944	433	17	enet	0.17	2.5e-09	1.32777	0.18425	Cortex	1	0.803824
ENSG00000114670.13	3	131026854	131026855	0.0732	rs7622001	2.58	rs7641006	0.068119	6.87	-1.14286	339	339	susie	0.072	7.4e-11	-1.32773	0.18427	Blood	1	0.803824
ENSG00000214435.7	10	102869515	102869516	0.478	rs11191401	-3.26	rs4919690	0.098108	-5.57	-2.25862	344	29	enet	0.18	3.6e-08	1.3277	0.18427	Putamen	1	0.803824
ENSG00000156206.13	15	81007032	81007033	0.0824	rs12372944	2.76	rs2683236	0.066032	6.21	1.3275	461	1	top1	0.066	4.4e-10	1.32752	0.184336	Blood	1	0.803824
ENSG00000144554.10	3	10026413	10026414	0.0694	rs1719571	2.64	rs6764807	0.056394	-6.08	-1.33877	525	525	susie	0.058	5.1e-09	1.32733	0.1844	Blood	1	0.803824
ENSG00000160188.9	21	42496353	42496354	0.4204	rs7277414	-3.49	rs2839536	0.20972	6.14	1.3273	725	1	top1	0.21	1.6e-10	1.327	0.184418	Caudate	1	0.803824
ENSG00000160188.9	21	42496353	42496354	0.46	rs7277414	-3.49	rs2839536	0.218	5.9	1.3273	723	1	top1	0.22	7.2e-10	1.32727	0.184418	Putamen	1	0.803824
ENSG00000149295.13	11	113475388	113475389	0.2787	rs17597455	4.1	rs4936270	0.0483	3.98	1.3273	511	1	top1	0.048	0.0033	1.3273	0.18442	Frontal.Cortex	1	0.803824
ENSG00000173193.13	3	122680617	122680618	0.1843	rs11717229	2.99	rs6770902	-0.005351	3.74	0.4444	545	545	susie	0.044	0.0086	1.3271	0.1845	ACC	1	0.803824
ENSG00000102786.14	13	51453591	51453592	0.301	rs9535628	3.4	rs9535701	0.027715	-3.55	-1.3271	482	1	top1	0.028	0.021	1.3271	0.1845	Cerebellar.Hemisphere	1	0.803824
ENSG00000196411.9	7	100827520	100827521	0.3132	rs191137	-2.44	rs314361	0.266374	12.24	-1.32692	354	1	top1	0.27	1.6e-39	-1.32692	0.18453	Blood	1	0.803824
ENSG00000237640.1	7	99929620	99929621	0.1341	rs17249588	2.64	rs2527923	0.164	5.62	-1.3269	267	1	top1	0.16	2.1e-08	-1.3269	0.18453	Caudate	1	0.803824
ENSG00000180228.12	2	178451434	178451435	0.1992	rs16866299	-2.58	rs12465449	0.020571	4.11	-0.2252	468	468	susie	0.043	0.0051	-1.3264	0.18469	Cerebellar.Hemisphere	1	0.803824
ENSG00000133943.20	14	91060636	91060637	0.387	rs10140229	-3.06	rs11159993	0.047117	6.96	0.1832	398	23	enet	0.14	8.5e-21	1.3263	0.18473	Blood	1	0.803824
ENSG00000152954.11	6	24126121	24126122	0.483	rs2744597	3.18	rs12210008	0.208141	-6.53	1.32632	618	1	top1	0.21	2.8e-11	-1.32632	0.18474	Cerebellum	1	0.803824
ENSG00000124713.5	6	42960757	42960758	0.7456	rs9462853	-3.08	rs2395943	0.548735	9.08	1.3262	365	365	susie	0.55	1.2e-27	1.32616	0.1848	Hippocampus	1	0.803824
ENSG00000034533.11	3	131027648	131027649	0.1535	rs7622001	2.58	rs2669865	0.0653	-3.97	-1.1538	337	337	susie	0.069	0.00054	1.3261	0.1848	Hypothalamus	1	0.803824
ENSG00000181754.6	1	109509737	109509738	0.2402	rs542338	3.53	rs553689	0.136591	5.41	1.34273	422	422	susie	0.16	2.6e-08	1.32591	0.18487	Caudate	1	0.803824
ENSG00000140382.14	15	77420411	77420412	0.1352	rs4886524	-2.92	rs11632999	0.1344	5.69	-2.30645	326	326	susie	0.14	6.3e-08	-1.32587	0.18488	Cerebellum	1	0.803824
ENSG00000124713.5	6	42960757	42960758	0.542	rs9462853	-3.08	rs2395943	0.440616	8.25	1.32587	367	1	top1	0.44	5.2e-21	1.3259	0.1849	Putamen	1	0.803824
ENSG00000206503.12	6	29941259	29941260	0.3775	rs3129054	-1.79	rs7759272	-0.0021	-3.38	-1.47436	40	21	enet	0.12	1.1e-06	1.32576	0.184918	Cerebellum	1	0.803824
ENSG00000171928.13	17	18780994	18780995	0.2313	rs2472692	3.56	rs4630608	0.2339	-5.36	-1.33	171	1	top1	0.23	1.5e-08	1.3266	0.185	Amygdala	1	0.803824
ENSG00000171928.13	17	18780994	18780995	0.3534	rs2472692	3.56	rs4123417	0.304805	-7.65	-1.32631	171	1	top1	0.3	1.3e-16	1.32631	0.185	Cerebellum	1	0.803824
ENSG00000278730.1	17	68127329	68127330	0.346	rs16972915	3.16	rs7210299	0.203777	-6.25	-1.48572	320	320	susie	0.21	3.3e-11	1.32668	0.185	Cerebellum	1	0.803824
ENSG00000171928.13	17	18780994	18780995	0.2398	rs2472692	3.56	rs4123417	0.257736	-7.03	-1.32631	171	1	top1	0.26	1.3e-13	1.32631	0.185	Cortex	1	0.803824
ENSG00000171928.13	17	18780994	18780995	0.2537	rs2472692	3.56	rs4123417	0.24827	-6.41	-1.3259	169	1	top1	0.25	1.9e-11	1.32588	0.185	Frontal.Cortex	1	0.803824
ENSG00000196126.11	6	32589847	32589848	0.2342	rs9271055	-2.72	rs9270856	0.0627	5.08	-1.14861	238	8	enet	0.14	8.4e-07	-1.32402	0.185	Hypothalamus	1	0.803824
ENSG00000229391.7	6	32560021	32560022	0.7552	rs9271055	-2.8	rs28366298	0.4283	8.12	0.01183	255	255	susie	0.55	5.9e-28	1.325	0.185	Putamen	1	0.803824
ENSG00000196295.11	7	30585971	30585972	0.8071	rs10247175	3.73	rs38487	0.5397	9.08	-1.2742	466	14	lasso	0.55	1.2e-27	-1.3255	0.18502	Hippocampus	1	0.803824
ENSG00000131697.17	1	5992361	5992362	0.5347	rs3789531	3.12	rs1295100	0.348372	-7.5	-1.32532	507	1	top1	0.35	2.5e-16	1.32532	0.18507	Cerebellar.Hemisphere	1	0.803824
ENSG00000122008.15	5	75511755	75511756	0.2394	rs2303151	-3.02	rs3804231	0.1123	5.74	1.2405	354	354	susie	0.19	6.9e-09	1.3253	0.18507	Cerebellar.Hemisphere	1	0.803824
ENSG00000196912.12	2	97589964	97589965	0.0801	rs12989231	2.71	rs3906948	0.099048	7.76	1.375	118	118	susie	0.1	6.1e-15	1.32523	0.1851	Blood	1	0.803824
ENSG00000167088.10	18	21612266	21612267	0.0791	rs11083182	-2.27	rs7343008	0.02625	4.04	1.3252	248	1	top1	0.026	0.024	1.32518	0.1851	Cerebellar.Hemisphere	1	0.803824
ENSG00000163798.13	2	27663840	27663841	0.189	rs12471457	-2.34	rs7382	0.00297	-3.36	-0.7308	297	25	enet	0.049	0.0032	1.3253	0.1851	Frontal.Cortex	1	0.803824
ENSG00000183476.12	15	78077807	78077808	0.1862	rs11639164	-2.93	rs7164338	0.057797	4.83	-1.678	416	416	susie	0.087	2.8e-05	-1.32517	0.18511	Cortex	1	0.803824
ENSG00000168813.16	19	32345593	32345594	0.3163	rs8105931	3.34	rs7255223	0.145517	5.49	1.41566	408	7	lasso	0.15	2.9e-07	1.325	0.18518	Putamen	1	0.804014
ENSG00000261195.1	16	19766098	19766099	0.3067	rs2304619	-3.12	rs720176	0.171762	-5.94	1.13235	449	10	lasso	0.18	1.8e-09	-1.32463	0.1853	Nucleus.Accumbens	1	0.80428
ENSG00000162601.9	1	58700091	58700092	0.1549	rs706463	-2.5	rs232907	0.06474	3.99	-1.32455	560	1	top1	0.065	0.00044	-1.32455	0.18532	Caudate	1	0.80428
ENSG00000162601.9	1	58700091	58700092	0.2322	rs706463	-2.5	rs232907	0.013821	4.02	-1.32455	560	1	top1	0.014	0.076	-1.32455	0.18532	Cerebellar.Hemisphere	1	0.80428
ENSG00000167780.11	12	53103517	53103518	0.306	rs1153134	2.8	rs11170208	0.01307	-3.18	1.3244	506	1	top1	0.013	0.12	-1.3244	0.18536	Spine	1	0.804339
ENSG00000249786.7	3	15449993	15449994	0.1578	rs12488774	2.57	rs12494163	0.0964	4.45	1.3242	372	1	top1	0.096	4.7e-05	1.3242	0.18545	Hypothalamus	1	0.804561
ENSG00000110756.17	11	18322197	18322198	0.355	rs3781945	2.7	rs3802967	0.091723	5.13	-1.2396	438	4	lasso	0.11	1.4e-05	-1.32406	0.185482	Cerebellar.Hemisphere	1	0.804561
ENSG00000198951.11	22	42070841	42070842	0.294	rs4822136	2.58	rs2284087	0.1477	5.46	1.4423	339	339	susie	0.17	4.8e-08	1.324	0.18549	Hypothalamus	1	0.804561
ENSG00000105088.8	19	9936551	9936552	0.2193	rs17291414	2.22	rs2287805	0.159809	5.58	-1.32394	333	1	top1	0.16	7.9e-09	-1.3239	0.18552	Cerebellum	1	0.804562
ENSG00000174886.12	19	5904005	5904006	0.286	rs626000	2.54	rs11085155	0.186196	-5.72	1.32353	379	1	top1	0.19	1e-08	-1.32353	0.18566	Cerebellar.Hemisphere	1	0.804562
ENSG00000171033.12	8	78516138	78516139	0.2484	rs971240	2.71	rs1834743	-0.00646	3.29	-0.356	339	339	susie	0.023	0.031	1.32349	0.1857	Hypothalamus	1	0.804562
ENSG00000057593.13	13	113105787	113105788	0.321	rs9549622	3.13	rs6041	0.078767	-4.41	1.1097	446	446	susie	0.094	6.9e-05	-1.32334	0.1857	Putamen	1	0.804562
ENSG00000259433.2	15	45332633	45332634	0.391	rs3825946	2.75	rs1153862	0.31624	-7.05	-1.3419	324	324	susie	0.32	2.1e-14	1.3234	0.1857	Putamen	1	0.804562
ENSG00000176236.6	10	15097178	15097179	0.244	rs11259736	-3.39	rs12250830	0.06861	-4.85	1.0323	538	10	enet	0.11	2.8e-06	-1.3234	0.185703	Cortex	1	0.804562
ENSG00000105483.17	19	48255945	48255946	0.458	rs10409472	3.23	rs1125297	0.127658	5.11	-0.56716	513	12	lasso	0.17	3.1e-08	-1.32314	0.18579	Cerebellar.Hemisphere	1	0.804562
ENSG00000230563.2	20	5471206	5471207	0.7605	rs805753	2.59	rs3810569	0.26622	6.7	0.8915	573	25	lasso	0.32	3.3e-13	1.323	0.1858	ACC	1	0.804562
ENSG00000135951.14	2	99154953	99154954	0.157	rs6706340	-3.66	rs11683188	0.175	-5.69	1.3375	298	298	susie	0.18	1.6e-08	-1.32266	0.1859	Frontal.Cortex	1	0.804562
ENSG00000270179.1	11	113368576	113368577	0.3979	rs17597455	4.5	rs723077	0.10646	-5.05	-0.4706	501	26	enet	0.19	4.9e-09	-1.3226	0.18597	Frontal.Cortex	1	0.804562
ENSG00000128596.16	7	128790756	128790757	0.064	rs339092	3.14	rs2270590	0.012959	-4.52	0.42948	338	13	enet	0.043	5.1e-07	-1.32254	0.18599	Blood	1	0.804562
ENSG00000277268.1	17	36936660	36936661	0.3827	rs7221404	-2.61	rs9330248	-0.005775	-2.96	-1.0754	422	422	susie	-0.0035	0.5	1.32105	0.186	Cerebellar.Hemisphere	1	0.804562
ENSG00000275700.4	17	36948874	36948875	0.2988	rs7221404	-2.61	rs9330247	0.148579	5.73	1.58314	425	6	lasso	0.16	1.5e-08	1.32197	0.186	Nucleus.Accumbens	1	0.804562
ENSG00000278740.1	17	68188546	68188547	0.4542	rs16972915	3.16	rs1541445	0.220929	6.55	-0.6192	340	20	enet	0.3	1.9e-13	-1.32289	0.186	Putamen	1	0.804562
ENSG00000254675.1	11	78022932	78022933	0.819	rs585513	3.25	rs10793269	0.565947	-9.48	-1.3135	349	349	susie	0.57	2.7e-30	1.32227	0.186077	Cerebellar.Hemisphere	1	0.804562
ENSG00000153885.14	19	33795932	33795933	0.2725	rs7254953	2.76	rs4239577	0.04365	-4.56	0.4444	440	21	enet	0.069	0.0002	-1.32221	0.1861	Cortex	1	0.804562
ENSG00000163016.9	2	73644918	73644919	0.235	rs7586415	2.92	rs11899902	0.1021	4.25	-1.5246	354	10	lasso	0.14	5.6e-05	-1.3222	0.18612	Substantia.Nigra	1	0.804562
ENSG00000248174.5	4	174220397	174220398	0.386	rs11945247	-3.43	rs1992021	0.226352	6.21	-1.07229	433	5	enet	0.25	3.7e-11	-1.32204	0.18615	Hippocampus	1	0.804562
ENSG00000197568.13	1	70354804	70354805	0.1114	rs12032656	-2.79	rs12140479	0.0754	-7.03	1.32203	413	1	top1	0.075	2.5e-11	-1.32203	0.18616	Blood	1	0.804562
ENSG00000117054.13	1	75724346	75724347	0.5721	rs4949696	-3.66	rs1251079	0.315796	-7.9	-1.4563	460	48	enet	0.35	1.6e-19	1.32203	0.18616	Cerebellum	1	0.804562
ENSG00000172780.16	3	129122800	129122801	0.1938	rs1994312	-3.09	rs12633752	0.123	4.72	1.32201	312	1	top1	0.12	4.1e-06	1.32201	0.186164	Cerebellar.Hemisphere	1	0.804562
ENSG00000198453.12	19	36916328	36916329	0.173	rs10424565	3.02	rs8102196	0.04002	3.6	2.38889	283	31	enet	0.073	0.00093	1.322	0.18617	ACC	1	0.804562
ENSG00000183476.12	15	78077807	78077808	0.305	rs11639164	-2.93	rs10456	0.12367	5.45	-1.1677	412	412	susie	0.13	5.1e-07	-1.322	0.18617	Caudate	1	0.804562
ENSG00000158985.13	5	131245492	131245493	0.2861	rs4706022	-2.33	rs11743851	0.04468	4.14	-1.99471	266	4	lasso	0.14	1.1e-06	-1.32199	0.18617	Frontal.Cortex	1	0.804562
ENSG00000189007.15	6	143450672	143450673	0.2371	rs9484830	-3.05	rs9321910	0.001977	3.69	-0.9649	511	34	enet	0.027	0.022	-1.3218	0.1862	Frontal.Cortex	1	0.804562
ENSG00000083812.11	19	58467044	58467045	0.0989	rs2288274	-2.54	rs11669127	0.020312	3.95	1.3369	288	3	lasso	0.03	0.011	1.32193	0.1862	Nucleus.Accumbens	1	0.804562
ENSG00000124713.5	6	42960757	42960758	0.6029	rs9462853	-3.07	rs2395943	0.518313	9.7	1.3218	365	1	top1	0.52	2e-30	1.3218	0.1862	Nucleus.Accumbens	1	0.804562
ENSG00000116983.12	1	39691688	39691689	0.3198	rs3103780	-2.32	rs784629	0.113648	-5.9	1.87334	384	384	susie	0.2	7.1e-10	-1.32174	0.18625	Caudate	1	0.804637
ENSG00000196295.11	7	30585971	30585972	0.8011	rs10247175	3.73	rs38487	0.609943	10.56	-1.2742	466	466	susie	0.62	3e-39	-1.3217	0.18627	Nucleus.Accumbens	1	0.804637
ENSG00000178425.13	6	116100848	116100849	0.381	rs7770408	3.44	rs3777997	-0.00814	3.38	-0.957	403	36	enet	0.084	0.00097	-1.3215	0.18634	Spine	1	0.804826
ENSG00000127463.13	1	19251537	19251538	0.348	rs753613	2.91	rs710865	0.18717	-4.9	1.18365	505	4	lasso	0.2	1.9e-06	-1.32128	0.1864	Substantia.Nigra	1	0.804904
ENSG00000197568.13	1	70354804	70354805	0.351	rs12032656	-2.79	rs7536099	0.112872	-4.7	0.9421	412	412	susie	0.15	9.7e-06	-1.32106	0.18648	Spine	1	0.804904
ENSG00000254851.1	11	117135527	117135528	0.4787	rs1076485	-2.22	rs8521	0.564531	17.82	-1.15	539	43	enet	0.58	3.2e-108	-1.32102	0.1865	Blood	1	0.804904
ENSG00000273674.4	15	50908598	50908599	0.1963	rs17598264	-3.58	rs1147129	0.035	4.31	1.6731	477	477	susie	0.073	0.00036	1.32099	0.1865	Frontal.Cortex	1	0.804904
ENSG00000273972.1	15	45702639	45702640	0.4827	rs3825946	2.7	rs6493169	0.37646	-14.69	1.2704	362	362	susie	0.38	2.1e-60	-1.32088	0.18654	Blood	1	0.804904
ENSG00000228971.2	1	95510115	95510116	0.4595	rs11165419	-3.11	rs10783011	0.221062	-5.97	1.32081	435	1	top1	0.22	3.1e-10	-1.32081	0.18657	Frontal.Cortex	1	0.804904
ENSG00000228970.6	2	97637802	97637803	0.1776	rs12989231	2.71	rs11680855	0.18266	-5.7	1.3208	128	1	top1	0.18	3e-09	-1.3208	0.18658	Caudate	1	0.804904
ENSG00000120314.18	5	140664675	140664676	0.0753	rs3822339	-2.48	rs2073512	0.0653	6.37	1.32258	347	6	lasso	0.067	2.9e-10	1.32	0.18659	Blood	1	0.804904
ENSG00000275764.1	12	27037099	27037100	0.434	rs2230375	3.04	rs9668531	0.05148	-4.53	-0.0769	524	17	lasso	0.17	2e-06	-1.3207	0.18662	Spine	1	0.804904
ENSG00000198468.7	1	212858087	212858088	0.5171	rs1284851	2.45	rs2279692	0.568	-17.9	1.22677	413	11	enet	0.58	7.7e-107	-1.32061	0.18663	Blood	1	0.804904
ENSG00000239389.7	5	140882642	140882643	0.2359	rs13187825	-3.56	rs251378	0.240842	6	-1.311	382	382	susie	0.26	2.1e-10	-1.3205	0.18668	ACC	1	0.804904
ENSG00000278662.4	15	82349474	82349475	0.4474	rs1267658	-3.19	rs4778672	0.241086	-6.63	1.7627	322	17	enet	0.31	9.6e-14	-1.3205	0.1867	Hippocampus	1	0.804904
ENSG00000224790.2	21	36968553	36968554	0.615	rs9974713	2.25	rs762376	0.4144	-8.05	-1.0326	462	12	enet	0.49	2e-24	1.3204	0.1867	Hypothalamus	1	0.804904
ENSG00000238142.1	1	16889648	16889649	0.4149	rs12064256	-3.45	rs149565	0.0143	4.52	-1.53815	341	37	enet	0.21	2.9e-11	-1.32029	0.18674	Cortex	1	0.804963
ENSG00000196151.10	2	159286798	159286799	0.4396	rs169073	2.95	rs6761921	0.29151	-8.02	-0.97877	425	9	enet	0.35	3.4e-19	1.32018	0.187	Cerebellum	1	0.80563
ENSG00000283491.1	2	231507255	231507256	0.4453	rs11695646	-2.52	rs11685196	0.13916	-6.46	0.98113	366	19	enet	0.22	1.1e-11	-1.31809	0.187	Cerebellum	1	0.80563
ENSG00000108384.14	17	58692572	58692573	0.5538	rs2240261	3.35	rs35082010	0.51053	-9.78	-1.3125	303	303	susie	0.52	1e-30	1.31887	0.187	Cortex	1	0.80563
ENSG00000261916.1	17	3602271	3602272	0.2511	rs150908	-2.73	rs17707155	0.09812	4.87	1.2119	525	17	enet	0.14	6.1e-07	1.32083	0.187	Frontal.Cortex	1	0.80563
ENSG00000149084.12	11	43680679	43680680	0.592	rs7947302	3.24	rs7118659	0.36057	-6.71	1.3192	492	1	top1	0.36	3.2e-13	-1.3192	0.1871	Amygdala	1	0.805834
ENSG00000065413.18	2	197311172	197311173	0.2363	rs6730027	-3.34	rs2376211	0.05264	4.15	-1.3192	341	1	top1	0.053	0.001	-1.3192	0.1871	Cortex	1	0.805834
ENSG00000188404.8	1	169711697	169711698	0.4365	rs12027224	-3.38	rs3917768	0.131	-8.88	-1.01154	528	14	lasso	0.25	3.8e-36	1.31866	0.18728	Blood	1	0.806268
ENSG00000112667.12	6	43229483	43229484	0.2769	rs9462853	-3.18	rs7832	0.092605	-5	-0.7191	360	360	susie	0.12	1.6e-06	1.3186	0.1873	Nucleus.Accumbens	1	0.806268
ENSG00000138029.13	2	26243169	26243170	0.2756	rs17005562	-3.69	rs3791731	0.14198	5.59	1.2222	347	347	susie	0.15	1.1e-07	1.3186	0.18731	Caudate	1	0.806268
ENSG00000156261.12	21	29073796	29073797	0.1212	rs2070610	-2.78	rs2832141	0.08109	-4.53	1.3186	427	1	top1	0.081	4.4e-05	-1.3186	0.187314	Cerebellum	1	0.806268
ENSG00000169914.5	1	19882512	19882513	0.642	rs12076332	2.93	rs10916668	0.242	7.65	-1.42718	544	10	lasso	0.36	2.9e-19	-1.31845	0.18735	Cortex	1	0.806268
ENSG00000144021.2	2	96266131	96266132	0.157	rs13014679	-2.64	rs3214063	0.123	-4.98	1.3183	154	1	top1	0.12	4.1e-06	-1.31827	0.1874	Frontal.Cortex	1	0.806268
ENSG00000104818.14	19	49031911	49031912	0.4	rs11667229	3.44	rs3810177	0.189536	6.02	-1.4606	430	430	susie	0.19	4.1e-10	-1.31824	0.1874	Nucleus.Accumbens	1	0.806268
ENSG00000196295.11	7	30585971	30585972	0.93	rs10247175	3.73	rs38487	0.655652	8.12	-1.2742	465	465	susie	0.66	6.8e-25	-1.3182	0.18744	Substantia.Nigra	1	0.806268
ENSG00000081842.17	5	140827957	140827958	0.1509	rs13187825	-3.81	rs17208327	0.049647	4.3	1.26442	378	378	susie	0.063	0.00034	1.31815	0.18745	Cortex	1	0.806268
ENSG00000136044.11	12	105236237	105236238	0.1512	rs7301346	2.87	rs1201658	0.070154	-4.23	1.31815	547	1	top1	0.07	0.00026	-1.31815	0.1875	Caudate	1	0.806268
ENSG00000279504.1	19	36114412	36114413	0.499	rs11084835	-3.47	rs1009381	0.215533	-6.02	-1.4259	331	331	susie	0.26	5.1e-09	1.31807	0.1875	Spine	1	0.806268
ENSG00000259433.2	15	45332633	45332634	0.5289	rs3825946	2.75	rs1153860	0.536601	-9.66	-1.32886	324	324	susie	0.59	3.7e-32	1.3179	0.18754	Cerebellar.Hemisphere	1	0.806268
ENSG00000166734.18	15	44288728	44288729	0.0484	rs533143	-2.71	rs7181296	0.007291	3.42	2.0443	231	23	enet	0.0078	0.021	1.31777	0.187581	Blood	1	0.806268
ENSG00000070882.12	7	24981633	24981634	0.2307	rs757201	-3.41	rs17291810	0.027718	-4.6	-0.83842	606	13	enet	0.13	2.1e-07	1.31762	0.18763	Cortex	1	0.806268
ENSG00000153363.12	1	211382802	211382803	0.2815	rs4245744	3.64	rs12134651	0.0165	-4.02	-0.71845	430	33	enet	0.077	0.00027	1.31764	0.18763	Hypothalamus	1	0.806268
ENSG00000214922.9	6	29748992	29748993	0.5096	rs3129054	-1.79	rs385492	0.314	7.82	1.71154	41	15	enet	0.36	3e-20	1.31753	0.187662	Cerebellum	1	0.806268
ENSG00000070476.14	3	126475918	126475919	0.2522	rs6797108	3.36	rs1687462	0.240675	-6	1.6273	532	13	enet	0.25	4.1e-10	-1.3174	0.1877	ACC	1	0.806268
ENSG00000149577.15	11	117178732	117178733	0.274	rs10892147	-2.76	rs4938353	0.292864	-12.88	-1.3433	540	2	lasso	0.3	1.3e-44	1.31734	0.18773	Blood	1	0.806268
ENSG00000096872.15	9	26956372	26956373	0.2575	rs3824406	-3.36	rs10757612	0.02087	3.94	0.6536	622	17	enet	0.054	0.0022	1.31712	0.1878	Putamen	1	0.806268
ENSG00000179889.18	16	14974590	14974591	0.247	rs2966157	-2.65	rs3803573	0.18233	4.81	1.31708	107	1	top1	0.18	5.6e-06	1.31708	0.1878	Substantia.Nigra	1	0.806268
ENSG00000260634.1	2	127025209	127025210	0.216	rs10178499	-3.78	rs7571480	0.105244	-5.07	1.0962	467	467	susie	0.18	2.3e-08	-1.317	0.18785	Hypothalamus	1	0.806268
ENSG00000100109.16	22	26512504	26512505	0.2689	rs2157462	3.17	rs134143	0.160258	5.97	-1.3168	773	1	top1	0.16	7.5e-09	-1.3168	0.18789	Cerebellum	1	0.806268
ENSG00000115486.11	2	85561546	85561547	0.2431	rs41369245	-2.84	rs6739015	0.039205	4.42	-1.4738	473	473	susie	0.072	0.0019	-1.3153	0.188	Amygdala	1	0.806268
ENSG00000103549.21	16	30763117	30763118	0.1415	rs4889609	4.38	rs8058578	0.062309	6.39	2.10169	209	209	susie	0.09	2.6e-13	1.31509	0.188	Blood	1	0.806268
ENSG00000221995.5	17	29078856	29078857	0.07	rs8081853	3.84	rs1388175	0.017477	4.38	-1.0227	322	18	enet	0.021	0.00031	1.31601	0.188	Blood	1	0.806268
ENSG00000135587.8	6	109441356	109441357	0.1899	rs1341272	-2.74	rs1358998	0.267824	12.44	-1.36364	386	17	enet	0.29	2.3e-43	-1.3171	0.188	Blood	1	0.806268
ENSG00000255389.1	6	111599874	111599875	0.803	rs1358750	-2.7	rs13210247	0.293396	-7.58	-1.2981	435	35	enet	0.5	6.2e-28	1.3165	0.188	Caudate	1	0.806268
ENSG00000008838.19	17	40061214	40061215	0.2019	rs12453682	-3.88	rs6503534	0.144334	5.64	-1.37593	303	8	enet	0.18	1.2e-09	-1.31663	0.188	Cerebellum	1	0.806268
ENSG00000072134.15	17	19215614	19215615	0.3404	rs2472717	-2.84	rs2472692	0.001452	3.64	2.3664	240	25	enet	0.029	0.05	1.3178	0.188	Substantia.Nigra	1	0.806268
ENSG00000213830.3	5	69313636	69313637	0.1286	rs4976054	-2.29	rs7734513	0.00435	3.46	1.31646	243	1	top1	0.0044	0.18	1.31646	0.18802	Cerebellum	1	0.806268
ENSG00000267272.5	1	87129764	87129765	0.2533	rs7529516	2.96	rs1201783	0.052581	-4.7	0.22667	414	44	enet	0.084	4.3e-05	-1.31645	0.188023	Nucleus.Accumbens	1	0.806268
ENSG00000239389.7	5	140882642	140882643	0.2938	rs13187825	-3.55	rs155812	0.344881	8.04	-1.31729	384	384	susie	0.35	1.4e-18	-1.31632	0.18807	Cortex	1	0.806268
ENSG00000129595.12	5	112419315	112419316	0.3332	rs17284981	-2.88	rs821749	0.080308	5.37	-1.58904	412	12	lasso	0.15	3.6e-08	-1.3162	0.18811	Cortex	1	0.806268
ENSG00000142856.16	1	63529185	63529186	0.7659	rs855332	-2.88	rs10789138	0.52	9.2	1.3812	487	14	lasso	0.54	8e-28	1.3162	0.18811	Hypothalamus	1	0.806268
ENSG00000182180.13	10	73252692	73252693	0.28	rs12247028	3.71	rs7069592	0.08206	3.96	1.1454	207	12	lasso	0.12	2.2e-05	1.3162	0.188123	ACC	1	0.806268
ENSG00000147677.10	8	116766924	116766925	0.3689	rs13278740	-2.77	rs4876647	-0.0073	-3.37	0.7546	428	6	lasso	0.00012	0.32	-1.316	0.1882	Amygdala	1	0.806485
ENSG00000104112.8	15	51681352	51681353	0.1441	rs4775928	-3.46	rs16964483	0.03714	-3.85	-1.3158	458	1	top1	0.037	0.0091	1.3158	0.18824	Hypothalamus	1	0.806543
ENSG00000239389.7	5	140882642	140882643	0.3211	rs13187825	-3.56	rs155812	0.228367	6.26	-1.3157	382	1	top1	0.23	2.5e-10	-1.3157	0.18827	Putamen	1	0.806559
ENSG00000114547.9	3	125969143	125969144	0.455	rs11923997	-3.47	rs6790101	0.147895	-4.88	-0.45283	440	22	enet	0.2	1.9e-06	1.31538	0.188383	Substantia.Nigra	1	0.806673
ENSG00000165621.8	13	96994729	96994730	0.313	rs17235593	-3.17	rs9556658	0.08636	-5.18	0.3863	351	15	enet	0.17	2.7e-06	-1.3152	0.1884	Spine	1	0.806673
ENSG00000100034.13	22	21940656	21940657	0.8121	rs8136867	3.38	rs240065	0.563143	10.3	-1.4737	413	8	lasso	0.58	5.4e-37	-1.3153	0.18841	Cerebellum	1	0.806673
ENSG00000259433.2	15	45332633	45332634	0.471	rs3825946	2.75	rs1153862	0.336723	-7.15	-1.342	324	324	susie	0.35	1.6e-14	1.3152	0.1885	ACC	1	0.806673
ENSG00000166349.9	11	36510708	36510709	0.307	rs12224636	3.06	rs3758873	0.133531	4.18	-1.3151	593	1	top1	0.13	0.00011	-1.3151	0.1885	Substantia.Nigra	1	0.806673
ENSG00000213742.6	20	25624175	25624176	0.16	rs2500406	-2.65	rs6083886	0.016288	-3.7	0.9527	259	259	susie	0.027	0.024	-1.31499	0.18851	Putamen	1	0.806673
ENSG00000146411.5	6	134052635	134052636	0.191	rs2677813	-2.93	rs965652	0.027987	3.87	-1.3148	435	1	top1	0.028	0.016	-1.3148	0.1886	Caudate	1	0.806673
ENSG00000253477.5	8	103501675	103501676	0.5786	rs7004923	-2.63	rs12544166	0.26427	7.4	-2.04457	394	11	lasso	0.39	1.9e-18	-1.3147	0.1886	Cerebellar.Hemisphere	1	0.806673
ENSG00000080573.6	19	10010470	10010471	0.4116	rs17291414	2.22	rs2287807	0.266948	-7.27	-1.31408	334	2	lasso	0.28	5.1e-15	1.3145	0.18868	Cerebellum	1	0.806673
ENSG00000231943.7	2	113542671	113542672	0.395	rs4848320	2.92	rs11123205	0.10017	-4.16	-0.46154	390	390	susie	0.11	0.00017	1.3143	0.18875	Spine	1	0.806673
ENSG00000272145.1	1	40692006	40692007	0.1833	rs7511983	-2.78	rs928508	0.0583	4.78	-1.43588	423	15	enet	0.092	1.8e-05	-1.31421	0.18878	Cortex	1	0.806673
ENSG00000275759.1	12	118428280	118428281	0.294	rs534564	-3.22	rs17512609	0.11124	-4.6	-1.2108	446	446	susie	0.15	9.4e-06	1.3142	0.18879	Spine	1	0.806673
ENSG00000080573.6	19	10010470	10010471	0.4132	rs17291414	2.22	rs2287807	0.19871	-5.21	-1.3141	336	1	top1	0.2	2.3e-07	1.3141	0.1888	Amygdala	1	0.806673
ENSG00000138758.11	4	76949702	76949703	0.308	rs4371638	3.82	rs2132764	0.09447	-4.16	1.31429	569	1	top1	0.094	0.0004	-1.3143	0.1888	Amygdala	1	0.806673
ENSG00000080573.6	19	10010470	10010471	0.6242	rs17291414	2.22	rs2287805	0.444	-8.99	-1.3141	336	1	top1	0.44	8.2e-25	1.31408	0.1888	Nucleus.Accumbens	1	0.806673
ENSG00000164944.11	8	94553528	94553529	0.454	rs7013178	2.87	rs16916788	-0.0092	-3.37	-0.5556	452	452	susie	0.031	0.043	1.3141	0.1888	Substantia.Nigra	1	0.806673
ENSG00000080573.6	19	10010470	10010471	0.524	rs17291414	2.22	rs2287807	0.238962	-6.37	-1.31408	336	1	top1	0.24	5e-11	1.31408	0.18882	Cerebellar.Hemisphere	1	0.806673
ENSG00000087274.16	4	2843856	2843857	0.0875	rs2471347	3.76	rs1877723	0.0499	6.18	2.3262	376	5	lasso	0.064	7.4e-10	1.31393	0.18887	Blood	1	0.806673
ENSG00000242372.6	20	35284984	35284985	0.0879	rs6119625	-2.43	rs7280	0.0929	-4.67	-1.38462	344	2	lasso	0.094	1.1e-05	1.3137	0.1889	Cerebellum	1	0.806673
ENSG00000162980.16	2	151828491	151828492	0.1254	rs10432476	1.87	rs1357468	0.01672	4.01	-1.36986	333	333	susie	0.037	0.0046	-1.31246	0.189	Cerebellum	1	0.806673
ENSG00000215218.3	5	6448622	6448623	0.2334	rs16876696	2.69	rs524861	0.00426	3.9	-0.26824	648	36	enet	0.012	0.072	-1.31354	0.189	Cerebellum	1	0.806673
ENSG00000228672.3	5	139395712	139395713	0.2489	rs4912755	-3.7	rs4315920	0.16438	-5.74	-1.01754	271	271	susie	0.18	2.2e-08	1.31344	0.18904	Frontal.Cortex	1	0.806673
ENSG00000164972.12	9	34397831	34397832	0.3185	rs3808873	-3.68	rs10972047	0.05913	-4.41	-1.1027	352	20	enet	0.11	2.2e-06	1.3134	0.18906	Nucleus.Accumbens	1	0.806673
ENSG00000174705.12	5	172454522	172454523	0.3419	rs472959	2.72	rs2569218	0.12299	4.9	-1.0401	556	556	susie	0.13	2.6e-06	-1.31331	0.18908	Hypothalamus	1	0.806673
ENSG00000272491.1	1	48229560	48229561	0.0418	rs12129836	2.52	rs823849	0.034	-5	1.31318	485	1	top1	0.034	6.9e-06	-1.31318	0.18912	Blood	1	0.806673
ENSG00000219392.1	6	28115627	28115628	0.3867	rs9468346	-3.38	rs200979	0.29575	-6.87	1.31317	460	1	top1	0.3	1.1e-13	-1.3132	0.189126	Frontal.Cortex	1	0.806673
ENSG00000092068.19	14	23183673	23183674	0.43	rs12896494	-3.08	rs3783436	0.259135	6.4	1.2498	486	3	lasso	0.27	2.7e-12	1.31296	0.1892	Putamen	1	0.806673
ENSG00000138375.12	2	216412413	216412414	0.171	rs16855522	-3.67	rs2738277	0.0878	4.46	-1.2117	509	509	susie	0.11	1.9e-05	-1.31267	0.1893	Frontal.Cortex	1	0.806673
ENSG00000096996.15	19	18098943	18098944	0.2916	rs2045388	3.2	rs2305740	0.247587	-11.77	-1.3125	419	1	top1	0.25	1.8e-36	1.3125	0.18935	Blood	1	0.806673
ENSG00000099330.8	19	17226203	17226204	0.656	rs10417059	-2.79	rs7254151	0.517919	-9.89	-1.3125	412	1	top1	0.52	1.7e-31	1.3125	0.18935	Cerebellum	1	0.806673
ENSG00000127957.17	7	75528147	75528148	0.5342	rs6965172	3	rs17207196	0.26578	6.59	1.2473	216	216	susie	0.27	4.4e-12	1.31249	0.18936	Putamen	1	0.806673
ENSG00000131037.14	19	55072019	55072020	0.1927	rs703467	2.53	rs4806641	0.06469	6.42	1.16854	456	8	lasso	0.1	6.3e-15	1.31246	0.18937	Blood	1	0.806673
ENSG00000120008.15	10	120851345	120851346	0.5704	rs6585687	3.21	rs11199598	0.375881	-8.08	-1.39955	646	13	lasso	0.38	1.6e-19	1.3124	0.18939	Caudate	1	0.806673
ENSG00000239389.7	5	140882642	140882643	0.4597	rs13187825	-3.56	rs155821	0.409	8.91	-1.3001	382	382	susie	0.42	1.1e-23	-1.31229	0.18942	Cerebellum	1	0.806673
ENSG00000221946.7	19	35143249	35143250	0.1692	rs2451994	3.86	rs4805110	0.108618	8.24	-1.36187	488	488	susie	0.11	2.8e-16	-1.31226	0.18943	Blood	1	0.806673
ENSG00000109332.19	4	102868895	102868896	0.1229	rs230489	2.76	rs12504705	0.047172	-3.6	-0.39266	326	326	susie	0.051	0.0029	-1.3122	0.1895	Putamen	1	0.806673
ENSG00000186162.10	3	10026364	10026365	0.1919	rs1719571	2.64	rs7638846	0.129581	6.07	-1.3167	528	528	susie	0.17	2.7e-09	-1.312	0.18953	Cerebellum	1	0.806673
ENSG00000157578.13	21	39445802	39445803	0.542	rs11910451	4.3	rs9983435	0.33663	7.86	-1.2667	684	684	susie	0.34	4e-18	-1.31195	0.189537	Nucleus.Accumbens	1	0.806673
ENSG00000241106.6	6	32817047	32817048	0.7682	rs4148876	2.68	rs1894406	0.416	-9.48	-0.69184	272	44	enet	0.67	2.3e-46	1.31192	0.189547	Cerebellum	1	0.806673
ENSG00000142230.11	19	47113273	47113274	0.3053	rs425105	-3.51	rs889171	-0.00314	3.42	2.40041	317	317	susie	0.0093	0.12	1.31185	0.189572	Hypothalamus	1	0.806673
ENSG00000239415.1	21	46254132	46254133	0.46	rs2839283	-2.43	rs2839169	0.16788	6.24	1.1101	472	7	lasso	0.2	2e-10	1.31185	0.189572	Nucleus.Accumbens	1	0.806673
ENSG00000255389.1	6	111599874	111599875	0.817	rs1358750	-2.7	rs13210247	0.36996	-8.34	-1.2981	437	437	susie	0.58	2.5e-36	1.3118	0.18959	Cortex	1	0.806673
ENSG00000279504.1	19	36114412	36114413	0.274	rs11084835	-3.5	rs1009381	0.25481	-6.3	-1.42593	339	3	lasso	0.25	2.7e-11	1.3118	0.18959	Hippocampus	1	0.806673
ENSG00000271425.7	1	146144803	146144804	0.722	rs16827018	-3.57	rs16827043	0.294	6.72	-1.37349	107	107	susie	0.32	3.2e-14	-1.31154	0.1897	Hippocampus	1	0.806673
ENSG00000174718.11	12	31959369	31959370	0.2486	rs12828347	2.91	rs10506076	0.004499	4.49	2.3333	525	37	enet	0.039	0.0044	1.3115	0.1897	Nucleus.Accumbens	1	0.806673
ENSG00000277587.1	19	9721902	9721903	0.379	rs17291414	2.22	rs7258907	0.18708	-6.15	-1.1515	337	9	lasso	0.22	2.4e-11	1.31135	0.1897	Nucleus.Accumbens	1	0.806673
ENSG00000204682.5	10	21497261	21497262	0.325	rs1726226	2.95	rs10828176	-0.00626	3.33	-1.2261	286	54	enet	0.024	0.029	-1.3113	0.18975	Frontal.Cortex	1	0.806673
ENSG00000124713.5	6	42960757	42960758	0.585	rs9462853	-3.1	rs2395943	0.485812	9.18	1.3112	373	1	top1	0.49	1.5e-26	1.3112	0.1898	Caudate	1	0.806673
ENSG00000149809.14	11	65111860	65111861	0.072	rs12804356	-3.73	rs1209621	0.024291	4.07	1.3466	332	5	lasso	0.026	8.4e-05	1.31114	0.18981	Blood	1	0.806673
ENSG00000117153.15	1	202928635	202928636	0.1717	rs17440089	2.81	rs7542125	0.079148	-4.57	-1.31102	489	1	top1	0.079	0.00011	1.31102	0.18985	Caudate	1	0.806673
ENSG00000143753.12	1	224175755	224175756	0.2269	rs4654050	-2.59	rs12066704	0.009025	-3.81	-1.32584	325	20	enet	0.043	0.0056	1.31098	0.18986	Putamen	1	0.806673
ENSG00000165916.8	11	47426472	47426473	0.211	rs7118178	4.16	rs17790246	0.029666	-4.35	0.4001	286	286	susie	0.097	4.3e-05	-1.31098	0.189865	Cerebellar.Hemisphere	1	0.806673
ENSG00000105607.12	19	12891025	12891026	0.5888	rs2074880	3.45	rs8012	0.478631	-9.66	-1.2832	326	326	susie	0.48	8.9e-28	1.31089	0.18989	Cortex	1	0.806673
ENSG00000222990.1	14	88513497	88513498	0.467	rs2274735	-2.81	rs17772222	0.37997	8.02	-0.54135	447	447	susie	0.39	1.8e-18	-1.31093	0.1899	Cerebellar.Hemisphere	1	0.806673
ENSG00000279168.2	7	102679294	102679295	0.1909	rs11764446	-2.12	rs11764413	-0.001982	-3.29	-1.9793	203	203	susie	0.041	0.0038	1.31064	0.18998	Nucleus.Accumbens	1	0.806673
ENSG00000169592.14	16	29995293	29995294	0.1706	rs10871452	3.27	rs4787484	0.113524	-4.96	-0.88709	203	17	lasso	0.16	4e-08	1.31062	0.18999	Caudate	1	0.806673
ENSG00000011638.10	16	21158376	21158377	0.0562	rs1046480	3.46	rs7192830	0.009352	3.89	-1.85851	271	5	lasso	0.01	0.009	-1.3116	0.19	Blood	1	0.806673
ENSG00000070526.14	17	76643837	76643838	0.1464	rs3848392	3.27	rs9900613	0.101412	8.06	1.8687	528	7	lasso	0.13	3e-18	1.31063	0.19	Blood	1	0.806673
ENSG00000124713.5	6	42960757	42960758	0.1683	rs9462853	-3.11	rs2395943	0.175319	9.96	1.31106	371	1	top1	0.18	2.6e-25	1.31106	0.19	Blood	1	0.806673
ENSG00000214946.14	17	15732246	15732247	0.511	rs9897073	4.08	rs498213	0.32	-7.46	-0.08367	344	9	enet	0.35	8.2e-18	1.3118	0.19	Caudate	1	0.806673
ENSG00000163501.6	2	219060466	219060467	0.2405	rs1078802	3.27	rs883045	0.22034	-6.78	-1.28571	400	6	lasso	0.27	2.3e-14	1.31107	0.19	Cerebellum	1	0.806673
ENSG00000274376.4	15	82298552	82298553	0.3186	rs1267658	-3.19	rs9944185	0.049429	4.46	2.3898	320	8	lasso	0.15	4.3e-07	1.3106	0.19	Hippocampus	1	0.806673
ENSG00000247011.2	17	50944712	50944713	0.3704	rs4310915	2.79	rs7503511	0.273122	-5.85	-1.3098	418	1	top1	0.27	1.3e-09	1.3098	0.19	Spine	1	0.806673
ENSG00000141314.12	17	32266175	32266176	0.3188	rs1530381	3.48	rs9910731	0.065203	4.1	-1.6415	271	271	susie	0.13	0.00012	-1.3094	0.19	Substantia.Nigra	1	0.806673
ENSG00000158747.13	1	19640553	19640554	0.5218	rs12076332	2.93	rs7522389	0.134277	-5.21	1.38756	529	36	enet	0.26	7.3e-12	-1.31054	0.19001	Cerebellar.Hemisphere	1	0.806673
ENSG00000196295.11	7	30585971	30585972	0.8069	rs10247175	3.73	rs38487	0.6415	9.89	-1.2742	466	466	susie	0.65	4.9e-36	-1.31035	0.19008	Putamen	1	0.80674
ENSG00000110090.12	11	68844409	68844410	0.394	rs3019598	2.24	rs10896384	0.04401	3.21	-0.4667	419	419	susie	0.083	0.001	-1.3103	0.1901	Spine	1	0.80674
ENSG00000183578.6	15	51105275	51105276	0.0397	rs4775928	-3.02	rs767199	0.016222	4.35	-1.3846	430	430	susie	0.022	0.00024	-1.31027	0.190105	Blood	1	0.80674
ENSG00000182109.7	1	39546186	39546187	0.332	rs2039597	2.85	rs260964	-0.00786	-3.19	1.71167	383	383	susie	0.056	0.01	-1.31009	0.1902	Substantia.Nigra	1	0.807031
ENSG00000179195.15	12	123973122	123973123	0.0665	rs786452	2.94	rs6488910	0.0203	-4.94	0.3224	432	23	enet	0.033	1e-05	-1.3092	0.19046	Blood	1	0.807849
ENSG00000247934.4	12	28190737	28190738	0.04	rs11049519	-2.7	rs7315049	0.0378	5.6	1.4717	441	441	susie	0.039	1.4e-06	1.3092	0.19048	Blood	1	0.807849
ENSG00000104112.8	15	51681352	51681353	0.2945	rs4775928	-3.46	rs1471072	0.032959	-4.15	-0.721	458	458	susie	0.059	0.0026	1.3091	0.1905	ACC	1	0.807849
ENSG00000151208.16	10	77926525	77926526	0.325	rs1249148	-3.79	rs11002322	0.09072	4.28	-1.3091	514	1	top1	0.091	0.0014	-1.3091	0.1905	Substantia.Nigra	1	0.807849
ENSG00000279504.1	19	36114412	36114413	0.2882	rs16970932	3.45	rs2231568	0.259697	-7.2	-1.239	335	335	susie	0.26	9.2e-14	1.30898	0.19054	Cortex	1	0.807849
ENSG00000196700.8	20	63969864	63969865	0.244	rs2012987	-2.72	rs6089953	-0.006417	2.95	0.7069	375	375	susie	0.011	0.1	1.3089	0.1906	Cerebellar.Hemisphere	1	0.807849
ENSG00000225649.5	2	13007012	13007013	0.1957	rs7573456	-3.15	rs10929823	-0.004485	3.44	0.18635	404	404	susie	0.028	0.022	-1.30872	0.19063	Hippocampus	1	0.807849
ENSG00000259005.1	14	74474863	74474864	0.272	rs4899503	-2.9	rs7148018	0.155439	-5.26	1.3086	365	1	top1	0.16	2.1e-07	-1.3086	0.19068	Hypothalamus	1	0.807849
ENSG00000138400.12	2	206765355	206765356	0.4633	rs2277912	-2.8	rs3828294	0.20209	6.01	1.0453	481	46	enet	0.28	6.9e-14	1.3084	0.19074	Caudate	1	0.807849
ENSG00000177108.5	14	77140681	77140682	0.328	rs8014837	-4.02	rs1986116	-0.0051	-3.99	0.8289	532	26	enet	0.033	0.0073	1.3083	0.190776	Cerebellum	1	0.807849
ENSG00000276993.1	18	75387055	75387056	0.217	rs9240	-3.33	rs7244148	0.288258	-7.39	-1.3083	591	1	top1	0.29	2.8e-15	1.3083	0.19078	Cortex	1	0.807849
ENSG00000228716.6	5	80654982	80654983	0.7253	rs6874731	-3.54	rs1677703	0.332	-8.79	-0.91228	478	478	susie	0.67	1.1e-46	1.30815	0.19082	Cerebellum	1	0.807849
ENSG00000164574.15	5	154190729	154190730	0.1834	rs6871105	-2.41	rs153441	0.034351	3.88	-1.2359	497	11	enet	0.059	0.00081	-1.3081	0.19083	Caudate	1	0.807849
ENSG00000185774.14	4	21948798	21948799	0.2724	rs6850480	-3.11	rs7668222	0.0439	-3.89	1.37473	466	34	enet	0.061	0.0011	-1.30797	0.1909	Cerebellar.Hemisphere	1	0.807849
ENSG00000198468.7	1	212858087	212858088	0.7184	rs4951626	2.47	rs2279692	0.590298	-10.48	1.22729	414	414	susie	0.61	3.2e-38	-1.30781	0.190936	Nucleus.Accumbens	1	0.807849
ENSG00000138028.15	2	27119114	27119115	0.0283	rs3769142	-4.6	rs11887277	0.028908	4.45	1.3077	312	1	top1	0.029	3.2e-05	1.30769	0.19098	Blood	1	0.807849
ENSG00000184492.6	2	113498664	113498665	0.2599	rs895417	2.89	rs4439970	0.056932	-4.2	-1.3077	408	1	top1	0.057	0.00071	1.3077	0.19098	Nucleus.Accumbens	1	0.807849
ENSG00000084072.16	1	39692181	39692182	0.648	rs3103780	-2.32	rs12074147	0.444	9.05	-1.54545	381	9	enet	0.45	2.4e-25	-1.30767	0.19099	Cortex	1	0.807849
ENSG00000143036.16	1	94820341	94820342	0.1881	rs12067344	-2.88	rs17406291	0.211	-5.41	1.3075	521	1	top1	0.21	1.3e-08	-1.3075	0.191	ACC	1	0.807849
ENSG00000176358.15	17	49844156	49844157	0.0699	rs7221489	-3.43	rs4794061	0.030878	5.36	1.4767	419	419	susie	0.033	9.2e-06	1.3071	0.191	Blood	1	0.807849
ENSG00000129646.14	17	76307997	76307998	0.3358	rs7220712	-2.87	rs8901	0.0761	-4.99	-1.12747	406	46	enet	0.13	1.1e-06	1.3084	0.191	Caudate	1	0.807849
ENSG00000139505.11	13	25288008	25288009	0.262	rs9507554	2.68	rs3809335	0.094376	5.96	-1.5392	488	488	susie	0.19	8.8e-09	-1.3076	0.191	Cerebellar.Hemisphere	1	0.807849
ENSG00000141750.6	17	39225871	39225872	0.2775	rs12453682	-3.86	rs16541	0.046077	5.51	-0.61905	377	24	enet	0.12	1.3e-06	-1.30881	0.191	Nucleus.Accumbens	1	0.807849
ENSG00000178776.4	5	147906537	147906538	0.232	rs17108103	2.76	rs7704889	0.282	7.39	-1.3075	410	1	top1	0.28	2.8e-15	-1.3075	0.19104	Cerebellum	1	0.807896
ENSG00000135951.14	2	99154953	99154954	0.2502	rs6706340	-3.66	rs1922624	0.184029	-6.72	0.73333	298	24	enet	0.25	4.3e-11	-1.30722	0.1911	Putamen	1	0.807896
ENSG00000117174.10	1	85708432	85708433	0.2479	rs10782564	2.19	rs11578464	0.119859	-4.72	0.681956	533	33	enet	0.14	1e-06	-1.30731	0.19111	Frontal.Cortex	1	0.807896
ENSG00000166887.15	15	42208315	42208316	0.207	rs12901016	-2.82	rs6493054	0.03091	3.9	2.1867	403	403	susie	0.052	0.0074	1.30691	0.1912	Amygdala	1	0.807896
ENSG00000156603.15	11	57712322	57712323	0.247	rs1783983	3.1	rs530094	-0.00217	3.42	-1.1063	385	385	susie	0.012	0.13	-1.307	0.1912	Spine	1	0.807896
ENSG00000232677.6	19	36331717	36331718	0.305	rs16970932	3.46	rs2967484	0.17318	5.66	-1.01812	304	304	susie	0.23	3.6e-10	-1.30695	0.19123	Hippocampus	1	0.807896
ENSG00000080573.6	19	10010470	10010471	0.5416	rs17291414	2.22	rs2287807	0.34721	-7.81	-1.3134	334	334	susie	0.35	6.5e-18	1.30687	0.19126	Caudate	1	0.807896
ENSG00000213015.8	19	55635015	55635016	0.335	rs12974982	2.75	rs889092	0.08215	4.55	-1.48774	573	573	susie	0.096	6.8e-05	-1.30675	0.1913	Hippocampus	1	0.807896
ENSG00000253251.2	5	65626008	65626009	0.0778	rs251618	-3.54	rs40198	0.0736	-4.47	1.337	389	389	susie	0.093	1.9e-05	-1.3067	0.19132	Nucleus.Accumbens	1	0.807896
ENSG00000162139.9	11	74988133	74988134	0.1942	rs4944991	2.64	rs579581	-0.00292	-3.19	1.3226	444	444	susie	0.062	0.00034	-1.30646	0.191397	Cerebellum	1	0.807896
ENSG00000231999.6	1	89632893	89632894	0.3186	rs1938032	-2.71	rs4658318	0.0358	4.17	-1.62963	365	11	lasso	0.074	0.00081	-1.3064	0.1914	ACC	1	0.807896
ENSG00000176124.11	13	50082170	50082171	0.0551	rs3095159	-2.78	rs149874	0.00199	-3.84	-1.567	383	23	enet	0.0021	0.14	1.3065	0.1914	Blood	1	0.807896
ENSG00000130158.13	19	11262451	11262452	0.1194	rs17243011	-2.91	rs374409	0.046463	6.25	-1.09575	384	28	enet	0.098	2.2e-14	-1.30641	0.19141	Blood	1	0.807896
ENSG00000261338.2	2	218255318	218255319	0.7155	rs1078802	3.27	rs4672884	0.56882	-10.15	1.3971	444	34	enet	0.64	6.7e-40	-1.3063	0.19143	Caudate	1	0.807896
ENSG00000197782.14	19	40090752	40090753	0.1678	rs268692	-3.2	rs337799	0.158704	9.61	1.49438	384	10	lasso	0.18	9.9e-26	1.30618	0.19149	Blood	1	0.807896
ENSG00000204677.10	5	178006404	178006405	0.3823	rs2133716	2.48	rs6601210	0.041978	-4.32	0.493	367	56	enet	0.066	0.00029	-1.3061	0.19151	Nucleus.Accumbens	1	0.807896
ENSG00000111077.17	12	53047050	53047051	0.547	rs1994516	-2.56	rs2364153	0.25664	-6.05	2	557	8	enet	0.35	8e-13	-1.3061	0.19153	Amygdala	1	0.807896
ENSG00000241345.1	7	123994621	123994622	0.2516	rs12671023	-3.02	rs10954006	0.01815	3.39	-0.0792	382	382	susie	0.065	0.00078	1.3061	0.19153	Hypothalamus	1	0.807896
ENSG00000138029.13	2	26243169	26243170	0.2734	rs17005562	-3.6	rs4665827	0.181539	5.74	0.4887	345	345	susie	0.19	6.4e-09	1.3059	0.19159	Hypothalamus	1	0.807896
ENSG00000272514.5	6	87407982	87407983	0.1	rs9342126	2.37	rs1203156	0.089091	4.81	1.30568	423	1	top1	0.089	1.9e-05	1.30568	0.19166	Cerebellum	1	0.807896
ENSG00000197969.11	9	77177352	77177353	0.3046	rs12003722	-2.92	rs10781432	0.047012	-4.62	-0.7885	526	6	lasso	0.13	8.6e-07	1.30564	0.19168	Caudate	1	0.807896
ENSG00000144182.16	2	99154964	99154965	0.1241	rs6706340	-3.66	rs11123761	0.07319	-4.66	1.2692	298	298	susie	0.081	5.6e-05	-1.3055	0.1917	Cortex	1	0.807896
ENSG00000113812.13	3	53882201	53882202	0.4106	rs1449330	3.15	rs17053590	0.182146	-6.36	1.14137	505	5	lasso	0.23	1.7e-10	-1.30561	0.1917	Frontal.Cortex	1	0.807896
ENSG00000176438.12	14	95475835	95475836	0.1698	rs1599965	3.35	rs10782485	0.013333	-3.85	0.39623	698	698	susie	0.019	0.034	-1.3055	0.19173	Cortex	1	0.807896
ENSG00000166086.12	11	134068924	134068925	0.342	rs10791357	-3.9	rs329686	0.04039	4.48	1.209	539	6	lasso	0.077	0.0016	1.3053	0.1918	Spine	1	0.807896
ENSG00000163536.12	3	167735242	167735243	0.3173	rs9878131	-2.4	rs7627289	0.002216	3.75	-0.7924	385	10	lasso	0.053	0.0014	-1.30518	0.19183	Caudate	1	0.807896
ENSG00000122591.11	7	23014129	23014130	0.2396	rs6461687	2.97	rs17147462	0.01847	4.35	0.3657	435	25	enet	0.024	0.02	1.305	0.19189	Cerebellum	1	0.807896
ENSG00000250090.1	20	25836831	25836832	0.362	rs2500406	-2.65	rs6050965	0.179766	-6.07	-0.873	177	6	lasso	0.21	1.3e-09	1.30512	0.1919	Cerebellar.Hemisphere	1	0.807896
ENSG00000128833.12	15	52295797	52295798	0.2148	rs1035738	2.33	rs3794541	0.091349	-4.12	1.3049	386	1	top1	0.091	0.0001	-1.3049	0.1919	Hippocampus	1	0.807896
ENSG00000271275.1	22	18997594	18997595	0.3383	rs10483100	2.74	rs2871006	0.179499	5.96	0.5146	295	5	lasso	0.22	4.3e-12	1.3049	0.19194	Cerebellum	1	0.807896
ENSG00000073849.14	3	186930484	186930485	0.3098	rs7627128	3.41	rs11712248	-0.004435	-4.25	0.5538	577	577	susie	-0.0033	0.45	-1.3047	0.192	ACC	1	0.807896
ENSG00000205309.13	17	17303334	17303335	0.4339	rs9905728	3.11	rs12600635	0.345558	14.48	1.3971	406	5	lasso	0.39	1.1e-61	1.30597	0.192	Blood	1	0.807896
ENSG00000178852.15	17	47323289	47323290	0.2847	rs12452359	-3.31	rs8065669	0.063	4.65	1.75	344	344	susie	0.095	7.2e-05	1.30549	0.192	Hippocampus	1	0.807896
ENSG00000261338.2	2	218255318	218255319	0.2561	rs1078802	3.27	rs7587220	0.271804	-12.77	1.3774	445	20	enet	0.31	1.2e-46	-1.30457	0.19204	Blood	1	0.807896
ENSG00000273492.5	21	26170870	26170871	0.554	rs2829946	-3.04	rs457581	0.19358	5.97	0.7833	508	508	susie	0.34	7.4e-12	1.3044	0.19211	Spine	1	0.807896
ENSG00000146856.14	7	134986507	134986508	0.2908	rs17804854	-3.31	rs17168200	0.154072	-5.81	1.1564	501	6	lasso	0.19	2.5e-10	-1.3043	0.19213	Cerebellum	1	0.807896
ENSG00000142798.17	1	21937296	21937297	0.2626	rs2254358	3.31	rs7547689	-0.005869	-3.45	-0.89552	517	517	susie	0.016	0.052	1.30424	0.19215	Caudate	1	0.807896
ENSG00000171368.11	5	693394	693395	0.2879	rs3828569	-2.84	rs4957080	0.077216	5.78	1.2443	326	326	susie	0.13	7.4e-07	1.3042	0.19217	Caudate	1	0.807896
ENSG00000067900.7	18	21111850	21111851	0.128	rs6508436	2.06	rs1481280	0.031604	3.44	0.5742	135	135	susie	0.043	0.0029	1.3041	0.19221	Cortex	1	0.807896
ENSG00000087502.17	12	29381188	29381189	0.1755	rs12819780	2.51	rs3782513	-0.00461	-3.53	-0.7	570	570	susie	0.016	0.066	1.30399	0.19224	Hippocampus	1	0.807896
ENSG00000073803.13	3	185282940	185282941	0.2092	rs10937202	-2.17	rs11918469	0.243099	-11.89	1.30394	339	1	top1	0.24	9.7e-36	-1.30394	0.19226	Blood	1	0.807896
ENSG00000109758.8	4	3441886	3441887	0.6145	rs2471347	3.76	rs4690096	0.0689	4.85	1.28252	359	37	enet	0.32	6.7e-15	1.3038	0.1923	Cerebellar.Hemisphere	1	0.807896
ENSG00000236809.2	1	211417024	211417025	0.1478	rs4245744	2.64	rs34418448	0.158	5.24	1.76761	423	423	susie	0.16	1.3e-07	1.30366	0.19235	Hypothalamus	1	0.807896
ENSG00000166682.10	11	113706372	113706373	0.2804	rs17597455	3.63	rs4938050	0.13507	6.22	0.058	559	9	enet	0.19	4e-10	1.30359	0.192373	Cerebellum	1	0.807896
ENSG00000175749.11	5	103032375	103032376	0.1376	rs11242490	3.61	rs34823	0.08392	4.12	1.3036	302	1	top1	0.084	0.00038	1.3036	0.19238	ACC	1	0.807896
ENSG00000175749.11	5	103032375	103032376	0.185	rs11242490	3.62	rs34823	0.15421	5.09	1.30357	307	1	top1	0.15	2.2e-07	1.30357	0.19238	Frontal.Cortex	1	0.807896
ENSG00000183066.14	22	41998724	41998725	0.154	rs4822136	2.58	rs5751191	0.14909	-4.33	-1.3036	351	1	top1	0.15	8.6e-06	1.3036	0.1924	Amygdala	1	0.807896
ENSG00000145725.19	5	103120151	103120152	0.3735	rs11242490	3.68	rs34823	0.109162	-4.64	1.3036	318	1	top1	0.11	2.2e-05	-1.3036	0.1924	Hippocampus	1	0.807896
ENSG00000259005.1	14	74474863	74474864	0.308	rs4899503	-2.9	rs7148018	0.058793	-4.01	1.3035	368	1	top1	0.059	0.0015	-1.30353	0.1924	Putamen	1	0.807896
ENSG00000204961.6	5	140847462	140847463	0.3216	rs13187825	-3.73	rs251378	0.17074	5.35	-1.30531	375	375	susie	0.17	3.9e-08	-1.30345	0.19242	Frontal.Cortex	1	0.807896
ENSG00000197847.12	11	65213839	65213840	0.401	rs12804356	-3.73	rs12420456	0.196878	5.71	-1.3034	333	1	top1	0.2	3.5e-09	-1.30344	0.192425	Cerebellar.Hemisphere	1	0.807896
ENSG00000135951.14	2	99154953	99154954	0.3694	rs6706340	-3.66	rs11683188	0.329464	-7.53	1.3375	298	298	susie	0.33	1.6e-15	-1.3033	0.19249	Cerebellar.Hemisphere	1	0.807896
ENSG00000109736.14	4	2934858	2934859	0.1302	rs2471347	3.76	rs1313772	0.0417	4.16	-1.30334	370	1	top1	0.042	0.0059	-1.30334	0.1925	Cerebellar.Hemisphere	1	0.807896
ENSG00000163629.12	4	86594314	86594315	0.319	rs2199309	3.16	rs9990536	0.064888	-5.35	-1.2	327	23	enet	0.21	2.9e-09	1.30312	0.19253	Hippocampus	1	0.807896
ENSG00000106605.10	7	43758679	43758680	0.1574	rs12702043	4.67	rs2246171	0.227601	-11.56	0.7	396	396	susie	0.26	9e-38	1.30308	0.19255	Blood	1	0.807896
ENSG00000157851.16	2	26847746	26847747	0.2716	rs3769142	-3.42	rs4513249	0.2972	-7.63	1.3024	379	379	susie	0.3	6e-16	-1.3029	0.1926	Cortex	1	0.807896
ENSG00000091157.13	18	56651674	56651675	0.2731	rs17683985	-2.97	rs3937477	0.17025	5.78	1.3026	404	1	top1	0.17	2.4e-09	1.3026	0.19272	Cerebellum	1	0.807896
ENSG00000136682.14	2	113437690	113437691	0.3606	rs895417	2.89	rs6542129	0.017027	-3.89	-0.2801	417	35	enet	0.076	0.00027	-1.3024	0.19279	Cerebellar.Hemisphere	1	0.807896
ENSG00000089006.16	20	17968911	17968912	0.0598	rs6136307	-2.77	rs3736771	0.0453	-5.32	-1.30246	569	1	top1	0.045	2.3e-07	1.30246	0.1928	Blood	1	0.807896
ENSG00000254415.3	19	51646800	51646801	0.687	rs273659	-3	rs12459503	0.133643	-4.37	1.30234	595	1	top1	0.13	0.00011	-1.30234	0.1928	Substantia.Nigra	1	0.807896
ENSG00000124299.13	19	33521793	33521794	0.3877	rs17694094	2.65	rs8111294	0.212965	6.76	0.98276	462	7	lasso	0.31	6e-14	1.3021	0.19287	Putamen	1	0.807896
ENSG00000175787.16	9	94259310	94259311	0.3219	rs9409567	-3.54	rs9696843	0.103756	4.75	1.3021	425	1	top1	0.1	2.3e-05	1.3021	0.1929	Frontal.Cortex	1	0.807896
ENSG00000101306.10	20	31819307	31819308	0.133	rs6058526	-2.69	rs6060930	0.09691	-4.12	-1.302	302	1	top1	0.097	0.00095	1.302	0.19292	Substantia.Nigra	1	0.807896
ENSG00000103550.13	16	19717693	19717694	0.1691	rs2304619	-3.12	rs950928	0.178096	10.28	1.05248	445	445	susie	0.19	8.3e-27	1.30126	0.193	Blood	1	0.807896
ENSG00000171931.12	17	18744023	18744024	0.1382	rs2472692	3.39	rs4924771	0.021	4.06	0.814	187	187	susie	0.05	0.0019	1.3025	0.193	Caudate	1	0.807896
ENSG00000158552.12	2	219195236	219195237	0.1996	rs1078802	3.27	rs13029742	0.16276	-6.59	-1.5	371	371	susie	0.2	9.9e-11	1.3017	0.193	Cerebellum	1	0.807896
ENSG00000166159.10	12	1820266	1820267	0.296	rs2270033	3.29	rs11062161	0.040447	-3.75	-1.5639	488	9	lasso	0.067	0.0014	1.3017	0.19302	ACC	1	0.807896
ENSG00000230439.2	1	93775443	93775444	0.3425	rs3789393	-2.78	rs2818164	0.160615	5.62	1.30164	435	1	top1	0.16	1.4e-08	1.30164	0.193038	Nucleus.Accumbens	1	0.807896
ENSG00000244480.1	7	30524534	30524535	0.5269	rs10247175	3.73	rs38487	0.441214	9.13	-1.2742	459	459	susie	0.49	4.1e-29	-1.3016	0.19304	Cerebellum	1	0.807896
ENSG00000176788.8	5	17065597	17065598	0.0953	rs16869106	2.44	rs953431	0.0356	-4.83	1.30159	462	1	top1	0.036	4.3e-06	-1.3	0.19306	Blood	1	0.807896
ENSG00000121900.18	1	32901437	32901438	0.1333	rs2294815	2.57	rs3907228	0.026334	-3.72	1.3016	282	1	top1	0.026	0.015	-1.30159	0.19306	Cerebellum	1	0.807896
ENSG00000272994.1	2	105337357	105337358	0.2635	rs10203262	-2.9	rs2278502	0.009212	-3.54	-0.4034	571	571	susie	0.047	0.002	1.3016	0.19306	Nucleus.Accumbens	1	0.807896
ENSG00000099308.10	19	18097792	18097793	0.0682	rs2045388	3.2	rs273506	0.075979	-6.62	-0.61635	419	2	lasso	0.078	1.2e-11	1.30156	0.19307	Blood	1	0.807896
ENSG00000259868.2	14	55896546	55896547	0.1638	rs1152474	-3.56	rs1112305	0.02206	-4.35	-0.8909	624	624	susie	0.025	0.017	1.3015	0.193079	Cerebellum	1	0.807896
ENSG00000279619.1	19	35139439	35139440	0.487	rs2451994	3.86	rs1687986	0.340508	-8.31	1.4478	488	488	susie	0.35	6.8e-19	-1.30149	0.19309	Cortex	1	0.807896
ENSG00000214135.8	3	197627905	197627906	0.3921	rs4508802	-2.94	rs28703192	0.185523	5.87	-1.24742	369	369	susie	0.19	4.3e-09	-1.30144	0.1931	Frontal.Cortex	1	0.807896
ENSG00000197808.11	19	36666852	36666853	0.0852	rs16970932	3.44	rs3108612	0.0186	-3.93	-1.3016	289	1	top1	0.019	0.037	1.30159	0.1931	Nucleus.Accumbens	1	0.807896
ENSG00000162692.10	1	100719741	100719742	0.1454	rs7543296	2.85	rs17420882	0.005238	-3.93	-0.70198	386	386	susie	0.014	0.066	-1.3014	0.19312	Caudate	1	0.807896
ENSG00000267723.1	19	14293204	14293205	0.2009	rs10409868	-2.48	rs579003	0.130375	-4.85	1.1194	324	324	susie	0.13	4.5e-07	-1.3014	0.19312	Caudate	1	0.807896
ENSG00000177990.11	12	63668848	63668849	0.5502	rs11175267	-2.39	rs12231958	0.218001	-7.45	1.7162	331	12	lasso	0.28	2.2e-15	-1.3014	0.193123	Cerebellum	1	0.807896
ENSG00000232855.6	21	28674847	28674848	0.152	rs2070610	-2.78	rs2257301	0.00424	3.53	1.2138	496	496	susie	0.015	0.071	1.3011	0.1932	Frontal.Cortex	1	0.808107
ENSG00000106809.10	9	92404695	92404696	0.1249	rs6479399	-2.55	rs912261	0.003943	-3.63	1.301	373	1	top1	0.0039	0.22	-1.301	0.19326	ACC	1	0.808248
ENSG00000037757.13	19	13764531	13764532	0.2211	rs10425612	3.7	rs371671	0.121014	-4.85	-1.34479	326	4	lasso	0.14	7.8e-08	1.3009	0.1933	Cerebellum	1	0.808305
ENSG00000115648.13	2	237485427	237485428	0.1882	rs13011946	-2.46	rs302673	-0.00537	-2.98	1.1742	512	512	susie	0.016	0.048	1.3006	0.1934	Cortex	1	0.808478
ENSG00000182109.7	1	39546186	39546187	0.1871	rs6684877	2.79	rs4660669	0.004608	4.49	-1.5105	374	374	susie	0.023	0.023	-1.30049	0.193432	Nucleus.Accumbens	1	0.808478
ENSG00000186073.11	15	36579610	36579611	0.22	rs7495602	-3.69	rs7183966	-0.003079	3.62	0.4474	558	42	enet	0.06	0.00049	1.30041	0.19346	Cortex	1	0.808478
ENSG00000172059.10	2	10042848	10042849	0.1633	rs6727702	2.91	rs6708630	0.055911	-5.84	1.1379	577	39	enet	0.089	4e-13	-1.30036	0.19348	Blood	1	0.808478
ENSG00000269834.5	19	52397765	52397766	0.2885	rs10418303	3.44	rs324119	0.041816	4.62	1.75575	462	462	susie	0.093	1.3e-05	1.3003	0.19349	Cerebellum	1	0.808478
ENSG00000131966.13	14	58200079	58200080	0.315	rs12432604	2.77	rs17832891	0.095748	-5.29	1.4556	390	17	enet	0.14	8.7e-07	-1.30027	0.1935	Putamen	1	0.808478
ENSG00000272335.1	5	44826075	44826076	0.212	rs7711446	2.63	rs920328	0.112671	-4.49	1.1326	220	8	lasso	0.14	2e-05	-1.3001	0.19356	Spine	1	0.808565
ENSG00000214796.8	1	202861619	202861620	0.292	rs10920447	-2.93	rs4495774	0.194	-5.64	0.86275	453	453	susie	0.2	4.5e-09	-1.30002	0.1936	Hippocampus	1	0.808565
ENSG00000164597.13	7	107563956	107563957	0.116	rs3814475	3.07	rs6946931	0.12923	-4.61	1.4309	372	372	susie	0.14	3.1e-05	-1.30002	0.1936	Spine	1	0.808565
ENSG00000271964.1	3	16314438	16314439	0.2125	rs9848484	2.93	rs690241	0.128236	4.57	1.2997	551	1	top1	0.13	1.2e-05	1.2997	0.1937	ACC	1	0.808872
ENSG00000260613.1	22	49837785	49837786	0.3366	rs134447	-3.47	rs761878	0.17597	-6.21	-1.84211	506	506	susie	0.21	1.1e-09	1.29947	0.19378	Cerebellar.Hemisphere	1	0.808919
ENSG00000143028.8	1	109466627	109466628	0.2132	rs542338	3.53	rs2039694	-0.00413	4	2.11642	424	12	lasso	0.046	0.0021	1.29948	0.19378	Cortex	1	0.808919
ENSG00000241878.11	22	31662431	31662432	0.3163	rs16989498	-3.61	rs9956	0.10989	6.23	-0.0626	332	7	lasso	0.19	3.1e-10	-1.299	0.19385	Nucleus.Accumbens	1	0.808919
ENSG00000166016.5	11	34358007	34358008	0.1946	rs2473904	3.12	rs873466	0.204231	11.02	-1.1111	594	12	enet	0.21	7.6e-30	-1.29915	0.19389	Blood	1	0.808919
ENSG00000176928.5	5	75030898	75030899	0.354	rs2303151	-3.02	rs6453133	-0.008651	2.97	-0.1311	372	372	susie	0.042	0.016	1.2992	0.19389	Spine	1	0.808919
ENSG00000231160.9	4	38664882	38664883	0.638	rs11725633	3.55	rs2126526	0.22104	5.15	-1.29914	583	1	top1	0.22	6.9e-08	-1.29914	0.1939	Spine	1	0.808919
ENSG00000175920.16	4	3463310	3463311	0.3944	rs2471347	3.76	rs1203104	0.198034	6.09	0.9961	346	4	lasso	0.24	1.1e-12	1.29894	0.19396	Cortex	1	0.808919
ENSG00000278983.1	18	48564794	48564795	0.401	rs4939558	-3.4	rs11664184	0.23377	-6.4	1.3333	589	589	susie	0.24	5.7e-12	-1.3	0.194	Caudate	1	0.808919
ENSG00000262873.1	17	81020010	81020011	0.4107	rs9898002	-3.1	rs4969349	0.24861	6.79	-1.3	442	1	top1	0.25	4.1e-13	-1.3	0.194	Cortex	1	0.808919
ENSG00000113119.12	5	140639426	140639427	0.2359	rs3822339	-2.48	rs5744441	0.130829	4.71	1.2988	343	1	top1	0.13	3.2e-06	1.2988	0.194	Hippocampus	1	0.808919
ENSG00000169598.15	1	3857266	3857267	0.7167	rs1896	-3.4	rs4073324	0.345083	-8.03	-1.58774	573	36	enet	0.4	5.2e-22	1.29883	0.194002	Nucleus.Accumbens	1	0.808919
ENSG00000168778.11	12	123671112	123671113	0.3813	rs2137558	-3.73	rs6488888	0.102189	5.38	-0.20755	385	385	susie	0.28	4.8e-13	-1.2985	0.1941	Cerebellar.Hemisphere	1	0.809217
ENSG00000175170.14	20	25868224	25868225	0.587	rs2500406	-2.65	rs2424750	0.323467	-6.99	-0.1051	168	14	enet	0.38	8.6e-16	-1.2983	0.1942	ACC	1	0.809298
ENSG00000269235.1	19	51949133	51949134	0.296	rs1560092	-3.23	rs919779	0.012514	4.12	0.9337	613	17	enet	0.052	0.0081	1.29829	0.1942	Spine	1	0.809298
ENSG00000124588.19	6	2993930	2993931	0.849	rs9392446	2.73	rs6920375	0.27686	-6.71	1.29799	680	680	susie	0.28	7.9e-13	-1.298	0.1943	Cerebellar.Hemisphere	1	0.809298
ENSG00000144182.16	2	99154964	99154965	0.2709	rs6706340	-3.66	rs13798	0.206556	-6.1	1.25319	298	298	susie	0.22	6.1e-10	-1.29799	0.1943	Putamen	1	0.809298
ENSG00000023839.10	10	99782731	99782732	0.0623	rs11190126	3.36	rs2756109	0.011899	4.26	0.6384	451	451	susie	0.018	0.00076	1.29791	0.194319	Blood	1	0.809298
ENSG00000281100.1	3	36825157	36825158	0.1706	rs12637657	-2.49	rs336597	0.0593	4.59	-1.0558	403	6	lasso	0.089	2.4e-05	-1.29792	0.19432	Cortex	1	0.809298
ENSG00000196295.11	7	30585971	30585972	0.8318	rs10247175	3.73	rs38487	0.528285	9.14	-1.2742	466	13	lasso	0.56	8.1e-30	-1.2979	0.19433	Frontal.Cortex	1	0.809298
ENSG00000103876.11	15	80152489	80152490	0.0527	rs11855349	3.46	rs17219447	0.007581	-4.34	1.2979	522	1	top1	0.0076	0.022	-1.29787	0.194331	Blood	1	0.809298
ENSG00000089177.18	20	16573433	16573434	0.2105	rs11905366	-3.65	rs6135795	-0.00106	-3.79	-1.3657	761	51	enet	0.052	0.0012	1.2977	0.19438	Nucleus.Accumbens	1	0.809392
ENSG00000259433.2	15	45332633	45332634	0.2733	rs3825946	2.75	rs872192	0.248	-6.59	-1.3652	325	325	susie	0.26	6.4e-12	1.29761	0.19442	Frontal.Cortex	1	0.809422
ENSG00000076258.9	1	171314207	171314208	0.2426	rs16864515	-3.59	rs714839	0.077136	4.54	1.04184	586	2	lasso	0.081	9.2e-05	1.29757	0.19444	Caudate	1	0.809422
ENSG00000034533.11	3	131027648	131027649	0.1184	rs7622001	2.58	rs6784576	0.08924	-4.09	-1.29733	339	1	top1	0.089	0.0001	1.2973	0.19452	Putamen	1	0.809427
ENSG00000180089.5	19	55229263	55229264	0.343	rs775900	2.58	rs10419308	0.129138	5.6	1.5266	439	4	enet	0.13	1.5e-06	1.29728	0.19453	Cerebellar.Hemisphere	1	0.809427
ENSG00000165730.14	10	68827540	68827541	0.209	rs10998476	-2.51	rs2185653	-0.002979	-3.28	-1.07456	396	396	susie	0.018	0.054	-1.2972	0.19456	Putamen	1	0.809427
ENSG00000164776.9	7	56092995	56092996	0.071	rs10238214	-1.69	rs6593298	0.057933	-6.09	0.67118	272	14	enet	0.061	2.1e-09	-1.29714	0.19458	Blood	1	0.809427
ENSG00000101004.14	20	25585516	25585517	0.0555	rs2500406	-2.65	rs84816	0.050671	3.52	0.2056	265	265	susie	0.066	0.0015	-1.297	0.1946	ACC	1	0.809427
ENSG00000169914.5	1	19882512	19882513	0.608	rs12076332	2.93	rs10916668	0.197	6.64	-1.42718	542	542	susie	0.27	6.1e-12	-1.29717	0.1946	Hippocampus	1	0.809427
ENSG00000229081.1	10	132522448	132522449	0.3671	rs2890337	-3.09	rs10870315	0.2317	-7.11	1.1769	480	6	lasso	0.28	1.1e-14	-1.2969	0.194667	Nucleus.Accumbens	1	0.809428
ENSG00000232456.1	1	16040028	16040029	0.4679	rs12064256	-3.45	rs10927902	0.233874	-6.58	1.29688	378	1	top1	0.23	3.2e-12	-1.29687	0.194674	Nucleus.Accumbens	1	0.809428
ENSG00000139971.15	14	58298138	58298139	0.2	rs66616	-2.47	rs17734750	0.04175	4.66	-0.9321	450	4	lasso	0.066	0.0015	-1.2967	0.1947	ACC	1	0.809428
ENSG00000006625.17	7	30504843	30504844	0.5134	rs10247175	3.73	rs38468	0.18079	6.59	-1.10202	453	11	lasso	0.21	7.6e-10	-1.2967	0.19472	Cerebellar.Hemisphere	1	0.809428
ENSG00000214491.8	22	30546681	30546682	0.4506	rs7285863	2.9	rs2899151	0.22159	-5.96	0.8063	427	10	enet	0.24	7.1e-11	-1.29666	0.19475	Cerebellar.Hemisphere	1	0.809428
ENSG00000112619.7	6	42722573	42722574	0.455	rs9471969	-3	rs3736745	0.447184	7.45	1.5212	364	14	enet	0.46	1.1e-17	1.29653	0.1948	Amygdala	1	0.809428
ENSG00000120254.15	6	150865548	150865549	0.4357	rs2073064	-4.54	rs1047665	0.063404	-5.13	1.79245	725	30	enet	0.13	1.6e-07	-1.29626	0.19489	Cerebellum	1	0.809428
ENSG00000106785.14	9	98119211	98119212	0.3251	rs4743194	-3.81	rs942165	0.18088	-10.11	-0.17905	575	13	enet	0.24	6.2e-35	-1.29617	0.1949	Blood	1	0.809428
ENSG00000100997.18	20	25390982	25390983	0.1374	rs3746332	-3.01	rs2856	0.065327	4.52	-1.3057	364	364	susie	0.095	5.4e-05	-1.29613	0.19493	Hypothalamus	1	0.809428
ENSG00000230461.8	1	213988499	213988500	0.2038	rs2291831	3.79	rs1431984	0.067225	-4.24	1.29601	596	1	top1	0.067	0.00025	-1.29601	0.19497	Nucleus.Accumbens	1	0.809428
ENSG00000055147.18	5	154038904	154038905	0.1239	rs1493383	3.49	rs17617008	0.00764	-4.1	-0.78969	548	548	susie	0.056	0.0017	1.29598	0.19498	Frontal.Cortex	1	0.809428
ENSG00000261338.2	2	218255318	218255319	0.418	rs1078802	3.27	rs736730	0.517136	-7.98	1	443	21	enet	0.54	6.2e-22	-1.2945	0.195	Amygdala	1	0.809428
ENSG00000125409.12	17	15341640	15341641	0.3227	rs11652535	-3.15	rs236815	0.120754	-5.17	-1.29716	473	1	top1	0.12	9.8e-07	1.29716	0.195	Nucleus.Accumbens	1	0.809428
ENSG00000131899.10	17	18225586	18225587	0.3349	rs4925159	-3.02	rs9909104	0.109234	-4.95	1.25424	288	288	susie	0.12	1.8e-06	-1.2951	0.195	Nucleus.Accumbens	1	0.809428
ENSG00000274395.1	12	107836554	107836555	0.2344	rs3764002	-3.66	rs7488052	0.201311	-5.83	-1.46296	477	477	susie	0.21	1.3e-09	1.2958	0.195036	Cerebellar.Hemisphere	1	0.809428
ENSG00000259954.1	16	27453392	27453393	0.4581	rs2037173	-2.51	rs12922976	0.514773	-9.08	-1.29577	519	1	top1	0.51	2.5e-26	1.2958	0.19505	Frontal.Cortex	1	0.809428
ENSG00000259954.1	16	27453392	27453393	0.4199	rs2037173	-2.51	rs12922976	0.431342	-8.14	-1.29577	519	1	top1	0.43	4.3e-20	1.2958	0.19505	Hippocampus	1	0.809428
ENSG00000259954.1	16	27453392	27453393	0.5192	rs2037173	-2.54	rs12922976	0.540637	-9.97	-1.29577	516	1	top1	0.54	1.3e-32	1.29577	0.1951	Cortex	1	0.809499
ENSG00000228486.10	2	97664216	97664217	0.1238	rs12989231	2.71	rs10199493	0.041791	-4.49	1.7288	143	19	enet	0.063	0.00039	-1.2956	0.19512	Nucleus.Accumbens	1	0.809499
ENSG00000276259.1	16	58522969	58522970	0.5553	rs9935959	-3.04	rs42945	0.244232	8.47	1.13842	463	27	enet	0.44	1.4e-25	1.2955	0.19515	Cerebellum	1	0.809514
ENSG00000118849.9	3	158732695	158732696	0.2896	rs2115941	-3.89	rs1714522	0.00944	-3.65	-0.57333	398	7	lasso	0.059	0.0015	1.2952	0.19525	Putamen	1	0.809819
ENSG00000107262.18	9	33264719	33264720	0.0783	rs7849278	-2.62	rs3860990	-0.000902	3.43	-1.65432	461	4	lasso	0.0045	0.062	-1.29508	0.1953	Blood	1	0.809917
ENSG00000244480.1	7	30524534	30524535	0.665	rs10247175	3.73	rs38487	0.40693	7.42	-1.2742	459	459	susie	0.45	1.1e-16	-1.29485	0.1954	Spine	1	0.810044
ENSG00000221838.9	7	100101940	100101941	0.187	rs17249588	2.64	rs472660	0.0448	3.93	1.2949	270	1	top1	0.045	0.013	1.29487	0.1954	Spine	1	0.810044
ENSG00000177414.13	1	64203626	64203627	0.5735	rs1436744	3.44	rs825198	0.268824	7.42	-1.36842	495	495	susie	0.29	1.3e-13	-1.29475	0.19541	Frontal.Cortex	1	0.810044
ENSG00000275409.1	12	118430146	118430147	0.3141	rs534564	-3.22	rs2062519	0.137982	-5.53	-0.4478	447	447	susie	0.18	2.2e-08	1.2945	0.19549	Frontal.Cortex	1	0.810173
ENSG00000127366.5	7	141790216	141790217	0.2791	rs2204607	-2.26	rs35010424	0.053586	-4.44	0.8416	478	3	lasso	0.16	2.1e-07	-1.2944	0.19553	Hypothalamus	1	0.810173
ENSG00000116198.12	1	3857213	3857214	0.1891	rs1896	-3.38	rs7535775	-0.00378	3.6	1.10585	572	572	susie	0.0048	0.17	1.29433	0.19555	Cortex	1	0.810173
ENSG00000163536.12	3	167735242	167735243	0.4014	rs9878131	-2.4	rs7627289	0.0705	5.18	-0.79236	385	7	lasso	0.24	5.5e-11	-1.29423	0.195586	Cerebellar.Hemisphere	1	0.810173
ENSG00000101654.17	18	13726663	13726664	0.3107	rs3859301	2.98	rs17693663	0.10471	5.46	-1.1408	470	470	susie	0.14	4.3e-08	-1.2942	0.19559	Cerebellum	1	0.810173
ENSG00000233396.7	1	146052565	146052566	0.5036	rs16827018	-3.57	rs6424377	0.288065	-5.97	1.03846	107	16	enet	0.31	4.4e-11	-1.29431	0.1956	Amygdala	1	0.810173
ENSG00000104960.15	19	49851057	49851058	0.2808	rs636567	-2.52	rs2288478	0.003144	-3.42	-1.5565	346	346	susie	0.028	0.016	1.29396	0.19568	Caudate	1	0.810293
ENSG00000065621.14	10	104268872	104268873	0.314	rs4918069	-3.33	rs156697	0.28245	-6.16	1.1651	408	408	susie	0.29	2e-10	-1.29389	0.1957	Amygdala	1	0.810293
ENSG00000159231.5	21	36134911	36134912	0.228	rs7280250	-3.56	rs2409758	0.04371	-4.92	-0.4599	500	30	enet	0.11	4.5e-06	1.294	0.195719	Caudate	1	0.810293
ENSG00000168394.10	6	32853977	32853978	0.1497	rs4148876	2.68	rs2071544	0.0167	-4.01	1.11765	272	11	enet	0.029	0.011	-1.2938	0.195735	Cerebellum	1	0.810293
ENSG00000250673.2	4	146214514	146214515	0.276	rs2047894	4	rs16998674	0.03686	3.89	0.98294	359	5	lasso	0.038	0.021	1.29366	0.19578	Spine	1	0.81037
ENSG00000145850.8	5	156963254	156963255	0.246	rs3797577	-3.32	rs246879	0.03779	-4.01	-1.41216	439	439	susie	0.042	0.0056	1.29331	0.1959	Frontal.Cortex	1	0.810403
ENSG00000066379.14	6	30061640	30061641	0.0987	rs3129054	-1.79	rs385492	0.03193	3.51	1.7115	40	11	enet	0.041	0.0064	1.2933	0.195909	Cerebellar.Hemisphere	1	0.810403
ENSG00000112038.17	6	154010495	154010496	0.2364	rs12111338	3.17	rs1799971	0.057408	4.89	-0.5974	548	31	enet	0.14	1.2e-07	-1.29327	0.19592	Cerebellum	1	0.810403
ENSG00000279254.1	2	46668869	46668870	0.351	rs1868087	2.86	rs1901263	0.05727	-4.65	-0.30484	649	32	enet	0.1	0.00029	1.2931	0.19599	Spine	1	0.810403
ENSG00000221995.5	17	29078856	29078857	0.4912	rs8081853	3.88	rs1472081	0.339582	-7.48	0.6964	321	321	susie	0.34	4.1e-16	-1.29202	0.196	Cerebellar.Hemisphere	1	0.810403
ENSG00000187824.8	17	10730315	10730316	0.4343	rs11655962	-2.84	rs9904211	0.346789	-7.73	-0.3434	491	491	susie	0.36	4.7e-17	1.2926	0.196	Hypothalamus	1	0.810403
ENSG00000197933.12	19	11739008	11739009	0.268	rs2229531	-2.64	rs172731	-0.008275	-3.37	0.2849	318	66	enet	0.004	0.23	1.29315	0.196	Spine	1	0.810403
ENSG00000266028.7	1	206203558	206203559	0.426	rs28450935	-3.21	rs12405921	0.01239	4.18	-1.77848	339	34	enet	0.11	0.00041	-1.29309	0.196	Substantia.Nigra	1	0.810403
ENSG00000070413.19	22	19122453	19122454	0.304	rs10483100	2.74	rs2238740	0.14451	5.81	1.2506	363	55	enet	0.16	1.6e-07	1.2928	0.19608	Hippocampus	1	0.810625
ENSG00000024048.10	6	42564061	42564062	0.188	rs9462853	-3.06	rs761539	0.08847	4.69	-1.30269	401	12	enet	0.098	3.9e-05	-1.2927	0.19612	Cerebellar.Hemisphere	1	0.810681
ENSG00000188002.10	5	1634004	1634005	0.4713	rs6554658	-2.8	rs7734561	0.229	-12.09	-0.79032	573	9	lasso	0.39	2.5e-62	1.29	0.19622	Blood	1	0.810984
ENSG00000258177.1	12	96223972	96223973	0.1839	rs10860071	-2.94	rs4762140	-0.001738	-3.49	0.8673	531	531	susie	0.066	0.00021	-1.29229	0.196258	Cerebellum	1	0.811032
ENSG00000131558.14	7	133253072	133253073	0.2029	rs7776986	-4.46	rs17167181	0.070516	-4.68	1.2917	290	1	top1	0.071	0.00045	-1.2917	0.19647	Frontal.Cortex	1	0.811798
ENSG00000129187.14	4	182917935	182917936	0.5743	rs3924787	2.75	rs12507552	-0.00639	-3.7	-0.04272	505	505	susie	0.049	0.0031	-1.29128	0.19661	Frontal.Cortex	1	0.812267
ENSG00000117362.12	1	150269579	150269580	0.0966	rs12089989	-2.71	rs11205362	0.0744	3.92	1.29114	243	1	top1	0.074	0.00011	1.29114	0.19666	Cortex	1	0.812364
ENSG00000166321.13	10	73110374	73110375	0.0835	rs7090105	2.01	rs1880701	0.0972	-4.43	1.2909	219	1	top1	0.097	1e-05	-1.29091	0.196735	Cortex	1	0.812384
ENSG00000138286.14	10	73168165	73168166	0.061	rs12247028	3.71	rs1880701	0.054371	3.73	1.29091	224	1	top1	0.054	0.0012	1.2909	0.19674	Caudate	1	0.812384
ENSG00000281026.1	13	32509394	32509395	0.19	rs1088550	-3.17	rs13378181	-0.007427	-3.13	1.6835	465	465	susie	0.059	0.0044	-1.2906	0.1968	Amygdala	1	0.812384
ENSG00000166426.7	15	78343498	78343499	0.1992	rs11639164	-2.93	rs2241885	0.10797	-4.6	0.1421	390	3	lasso	0.13	3.5e-07	-1.29069	0.19681	Cerebellum	1	0.812384
ENSG00000142794.18	1	21440127	21440128	0.7695	rs2254358	3.31	rs4654947	0.496	8.31	-1.29032	380	1	top1	0.5	1e-21	-1.29032	0.1969	ACC	1	0.812384
ENSG00000078043.15	18	46920147	46920148	0.1873	rs2004971	-3.44	rs2576050	0.089591	4.8	-1.29	488	1	top1	0.09	2.5e-05	-1.29031	0.1969	Nucleus.Accumbens	1	0.812384
ENSG00000223534.1	6	32660354	32660355	0.276	rs4148876	2.68	rs1063355	0.135172	5.95	-0.32898	220	9	enet	0.21	4.5e-11	-1.2904	0.1969	Nucleus.Accumbens	1	0.812384
ENSG00000142794.18	1	21440127	21440128	0.7216	rs2254358	3.31	rs4654947	0.494449	9.2	-1.29032	382	1	top1	0.49	3.5e-27	-1.29032	0.19694	Caudate	1	0.812384
ENSG00000142794.18	1	21440127	21440128	0.7804	rs2254358	3.31	rs4654947	0.534601	9.09	-1.29032	380	1	top1	0.53	4.5e-27	-1.29032	0.19694	Putamen	1	0.812384
ENSG00000080345.17	2	151409882	151409883	0.2393	rs13005105	2.7	rs10197940	0.168725	-5.13	-1.2903	398	1	top1	0.17	2.1e-06	1.2903	0.197	Amygdala	1	0.812384
ENSG00000141569.10	17	75897002	75897003	0.1444	rs7213511	2.97	rs820386	0.068475	-6.85	-1.2946	388	388	susie	0.073	5.8e-11	1.29105	0.197	Blood	1	0.812384
ENSG00000236809.2	1	211417024	211417025	0.301	rs4245744	2.64	rs34418448	0.119426	4.81	1.76761	421	421	susie	0.13	4.3e-05	1.29013	0.197005	Spine	1	0.812384
ENSG00000231822.1	2	99102017	99102018	0.2671	rs6706340	-3.66	rs13798	0.258985	-6.86	1.2136	297	297	susie	0.27	1.6e-12	-1.2901	0.19701	Cerebellar.Hemisphere	1	0.812384
ENSG00000231500.6	6	33272047	33272048	0.2822	rs4148876	2.68	rs435945	0.106	-4.86	1.29	465	1	top1	0.11	3.1e-06	-1.29	0.197051	Cerebellum	1	0.812444
ENSG00000134864.10	13	100589527	100589528	0.329	rs7326758	-3.73	rs837322	0.13487	5.03	0.9286	507	507	susie	0.15	8.2e-07	1.2899	0.1971	Hippocampus	1	0.812536
ENSG00000144635.8	3	32570873	32570874	0.1597	rs17805183	-3.5	rs3853720	0.076582	6.92	-0.0349	448	25	enet	0.11	8.2e-16	-1.28961	0.19719	Blood	1	0.81262
ENSG00000102882.11	16	30123505	30123506	0.3311	rs17839544	3.27	rs7201780	0.277944	7.52	1.20228	227	10	enet	0.32	8e-17	1.28956	0.1972	Cortex	1	0.81262
ENSG00000230725.5	20	25149257	25149258	0.277	rs6050200	2.91	rs6050363	0.04457	4.95	2.1058	449	15	enet	0.15	4.5e-07	1.2896	0.1972	Frontal.Cortex	1	0.81262
ENSG00000182264.8	19	48746908	48746909	0.53	rs11667229	3.71	rs4021	0.178517	5.53	-1.49123	429	429	susie	0.21	1.4e-09	-1.28933	0.19728	Cerebellar.Hemisphere	1	0.812685
ENSG00000251221.1	5	80622523	80622524	0.1074	rs6874731	-3.54	rs1232027	0.0657	-6.22	-0.33333	478	6	lasso	0.073	4.8e-11	1.29	0.19729	Blood	1	0.812685
ENSG00000105887.10	7	135977352	135977353	0.0507	rs12535285	-2.96	rs13246297	0.017923	4.08	-1.28926	456	1	top1	0.018	0.00089	-1.28926	0.19731	Blood	1	0.812685
ENSG00000255769.7	15	82513949	82513950	0.4516	rs1267658	-3.19	rs7496727	0.078801	8.1	-0.5962	311	311	susie	0.22	2.9e-32	-1.28922	0.197322	Blood	1	0.812685
ENSG00000178722.12	5	61637707	61637708	0.5737	rs12654656	3.11	rs153380	0.177342	-6.24	0.34833	422	13	lasso	0.28	1.2e-14	-1.28905	0.19738	Cortex	1	0.812761
ENSG00000164898.12	7	139339456	139339457	0.1422	rs10262234	-2.67	rs17160838	0.00415	3.4	-1.2721	360	360	susie	0.036	0.0074	-1.289	0.19741	Caudate	1	0.812761
ENSG00000224086.5	22	21938584	21938585	0.1805	rs8136867	3.38	rs240066	0.143894	-10.18	-1.77448	416	416	susie	0.23	1.7e-33	1.2889	0.19742	Blood	1	0.812761
ENSG00000254470.2	11	65780801	65780802	0.2666	rs12804356	-3.73	rs36008241	0.118229	5.03	-1.1746	331	2	lasso	0.12	1.7e-06	-1.28876	0.19748	Caudate	1	0.812845
ENSG00000251595.7	4	427881	427882	0.2939	rs7682616	3.15	rs1053401	0.01411	-3.99	1.35227	281	281	susie	0.033	0.013	-1.28859	0.19754	Frontal.Cortex	1	0.812845
ENSG00000107742.12	10	72089031	72089032	0.0856	rs10999947	-2.79	rs3312	0.03042	-4.4	-1.28846	487	1	lasso	0.036	4.4e-06	1.28846	0.197585	Blood	1	0.812845
ENSG00000169330.8	15	79432515	79432516	0.2229	rs7170918	3.65	rs4779083	0.073593	4.22	1.28846	614	1	top1	0.074	0.00035	1.2885	0.19759	Cerebellar.Hemisphere	1	0.812845
ENSG00000253549.5	8	85464914	85464915	0.4304	rs13278559	3.29	rs20571	0.23999	-6.83	-1.6923	186	186	susie	0.29	2.8e-14	1.2884	0.1976	Caudate	1	0.812845
ENSG00000246067.7	11	83072065	83072066	0.416	rs12288782	2.29	rs7125035	0.065645	-4.68	-0.7478	424	29	enet	0.22	5.4e-07	1.2885	0.1976	Substantia.Nigra	1	0.812845
ENSG00000160285.14	21	46228823	46228824	0.379	rs2839283	-2.43	rs2254522	0.135919	-5.55	1.2879	478	1	top1	0.14	1.2e-06	-1.288	0.197788	Cerebellar.Hemisphere	1	0.813288
ENSG00000279347.1	8	119840384	119840385	0.4916	rs34112166	3.1	rs6981251	0.20164	-5.72	-1.43038	458	458	susie	0.36	4.6e-17	1.2877	0.1978	Cerebellar.Hemisphere	1	0.813288
ENSG00000230869.1	10	45678691	45678692	0.8092	rs3780902	-2.93	rs10761581	0.288637	6.83	1.0577	230	17	lasso	0.36	3.4e-17	1.28775	0.197834	Cerebellar.Hemisphere	1	0.813288
ENSG00000104435.13	8	79610813	79610814	0.1757	rs2461033	-2.39	rs2029818	0.00701	-3.74	0.902	363	363	susie	0.032	0.0095	-1.2877	0.19785	Nucleus.Accumbens	1	0.813288
ENSG00000274104.1	19	34733836	34733837	0.1863	rs6510419	-2.75	rs7624	0.1452	-4.92	1.34299	426	426	susie	0.15	2.2e-06	-1.2877	0.19787	ACC	1	0.813288
ENSG00000160323.18	9	133414357	133414358	0.4425	rs8176630	3.29	rs3124752	0.081442	-5.01	2.1772	573	11	lasso	0.13	9.6e-06	-1.2875	0.19793	ACC	1	0.813288
ENSG00000196678.13	16	20896380	20896381	0.1534	rs1046480	3.46	rs13335485	0.028954	3.77	1.39314	339	339	susie	0.05	0.0012	1.28745	0.19794	Cerebellum	1	0.813288
ENSG00000171298.12	17	80101555	80101556	0.2739	rs4889793	-2.99	rs11150846	0.20758	-5.6	-1.1724	433	433	susie	0.21	1.2e-08	1.28682	0.198	ACC	1	0.813288
ENSG00000178852.15	17	47323289	47323290	0.3344	rs12452359	-3.31	rs3809863	0.226776	6.49	-1.22414	343	6	lasso	0.23	2.3e-12	-1.288	0.198	Cortex	1	0.813288
ENSG00000134330.18	2	9473657	9473658	0.3216	rs4610024	-3.28	rs4233868	0.063094	-4.24	-1.28721	450	1	top1	0.063	0.001	1.28721	0.198	Putamen	1	0.813288
ENSG00000261924.1	17	80971212	80971213	0.2994	rs9898002	-3.1	rs6565507	0.111287	4.15	1.1661	436	16	enet	0.13	0.00011	1.2885	0.198	Substantia.Nigra	1	0.813288
ENSG00000260760.1	15	24441126	24441127	0.2809	rs610736	-3.36	rs1119458	0.00344	3.83	-2.4235	336	19	enet	0.044	0.0052	-1.287	0.1981	Putamen	1	0.813578
ENSG00000273599.1	10	124996063	124996064	0.3432	rs3781445	3.04	rs4962711	0.068929	-4.67	-0.851	538	27	enet	0.13	1.4e-06	1.28684	0.198149	Cerebellar.Hemisphere	1	0.813578
ENSG00000076554.15	8	80231231	80231232	0.1671	rs484681	-2.74	rs7831120	0.07779	-4.56	1.3849	350	350	susie	0.098	1.8e-05	-1.2867	0.1982	Caudate	1	0.813578
ENSG00000198130.15	2	190320044	190320045	0.5618	rs2115552	-3.35	rs2664253	0.34773	-8.02	-1.0113	337	26	enet	0.38	1.9e-20	1.2866	0.1982	Cortex	1	0.813578
ENSG00000163050.16	1	226897535	226897536	0.2048	rs4653468	2.26	rs1800672	0.0255	3.91	-0.8954	490	490	susie	0.031	0.015	-1.28664	0.19822	Hypothalamus	1	0.813578
ENSG00000186235.10	2	238231612	238231613	0.3518	rs10195959	3.32	rs2304674	0.188045	10.3	-1.55	489	7	lasso	0.25	1.8e-37	-1.28661	0.19823	Blood	1	0.813578
ENSG00000250535.1	6	32013269	32013270	0.6463	rs9267487	-3.2	rs17201431	0.188	6.73	-0.90566	186	30	enet	0.39	1.2e-21	-1.28645	0.198285	Cerebellum	1	0.813694
ENSG00000165806.19	10	113679161	113679162	0.384	rs2480792	3.55	rs3124739	0.0498	4.26	-0.9462	597	597	susie	0.058	0.0014	-1.2861	0.19839	Frontal.Cortex	1	0.813948
ENSG00000281106.2	13	51845174	51845175	0.347	rs4456399	2.96	rs1061472	0.273352	-6.81	1.577	354	354	susie	0.29	1.9e-13	-1.2862	0.1984	Cerebellar.Hemisphere	1	0.813948
ENSG00000272514.5	6	87407982	87407983	0.1978	rs9342126	2.37	rs2250795	0.133189	5.42	1.2857	423	1	top1	0.13	1.7e-06	1.28571	0.1985	Hypothalamus	1	0.814195
ENSG00000235370.6	15	84411700	84411701	0.3032	rs3748373	-2.24	rs11635160	0.018819	3.77	1.28571	258	1	top1	0.019	0.047	1.2857	0.19854	Cerebellar.Hemisphere	1	0.814195
ENSG00000185155.11	1	226223617	226223618	0.2498	rs17515010	2.18	rs1813323	0.129	-5.38	-1.28571	405	1	top1	0.13	3.5e-07	1.28571	0.19854	Cortex	1	0.814195
ENSG00000174628.16	16	19716455	19716456	0.3611	rs2304619	-3.12	rs720176	0.00925	-3.51	1.13235	445	445	susie	0.028	0.02	-1.28535	0.19867	Cerebellar.Hemisphere	1	0.81424
ENSG00000206562.11	3	15426634	15426635	0.2703	rs12488774	2.57	rs9815876	0.089411	-4.94	0.9224	372	372	susie	0.11	8e-06	-1.28533	0.19868	Caudate	1	0.81424
ENSG00000164366.3	5	218214	218215	0.2444	rs3828569	-3.05	rs9763161	0.056505	4.96	-1.1125	289	6	lasso	0.12	2.7e-06	-1.2853	0.19868	Caudate	1	0.81424
ENSG00000106080.10	7	30026683	30026684	0.2861	rs174947	-3.1	rs4722957	0.051415	5.01	0.243	415	35	enet	0.066	0.00023	1.2853	0.19869	Cerebellum	1	0.81424
ENSG00000228288.6	1	202810953	202810954	0.2202	rs10920447	-2.85	rs10920447	0.003532	-3.85	-2.84787	445	26	enet	0.029	0.019	1.28515	0.19874	Frontal.Cortex	1	0.81424
ENSG00000204390.9	6	31815064	31815065	0.2612	rs2516412	3.91	rs9267576	0.17771	5.32	-1.2851	235	1	top1	0.18	2.3e-08	-1.2851	0.198744	Cerebellar.Hemisphere	1	0.81424
ENSG00000168060.15	11	65058548	65058549	0.1018	rs12804356	-3.73	rs550771	0.074244	-6.89	1.2424	330	330	susie	0.077	1.3e-11	-1.28506	0.19877	Blood	1	0.81424
ENSG00000167528.12	12	48351413	48351414	0.345	rs10783282	3.4	rs1004746	0.01186	-3.76	-1.4111	472	472	susie	0.047	0.01	1.2847	0.19888	Amygdala	1	0.81424
ENSG00000233396.7	1	146052565	146052566	0.47	rs16827018	-3.57	rs16827043	0.068295	4.48	-1.37349	106	17	enet	0.12	8.4e-05	-1.28455	0.19895	Spine	1	0.81424
ENSG00000249465.1	4	109347458	109347459	0.1949	rs11933172	2.62	rs10031399	0.14288	-5.04	1.28448	376	1	top1	0.14	6.3e-07	-1.28448	0.19897	Frontal.Cortex	1	0.81424
ENSG00000211659.2	22	22686725	22686726	0.1084	rs6001474	-2.8	rs3814997	0.066466	-6.43	1.32079	271	271	susie	0.067	3.3e-10	-1.2845	0.19898	Blood	1	0.81424
ENSG00000152208.12	4	92303621	92303622	0.1766	rs17018839	-2.64	rs11097341	0.02511	3.74	-0.19372	234	24	enet	0.057	0.0015	-1.28447	0.19898	Frontal.Cortex	1	0.81424
ENSG00000278765.1	17	48067292	48067293	0.1511	rs11657479	-3.21	rs3209	0.11023	-4.16	-1.2837	423	1	top1	0.11	4.9e-05	1.28375	0.199	ACC	1	0.81424
ENSG00000265666.1	17	40343135	40343136	0.224	rs8075668	3.79	rs2715553	0.155659	9.46	1.283	344	1	top1	0.16	1.9e-22	1.283	0.199	Blood	1	0.81424
ENSG00000141076.17	16	69131290	69131291	0.3016	rs11643840	3.54	rs17624199	0.130968	-5.2	1.28431	322	1	top1	0.13	2.1e-06	-1.28431	0.199	Hypothalamus	1	0.81424
ENSG00000127948.15	7	75899199	75899200	0.0909	rs6965172	2.85	rs867973	0.068531	6.69	1.34286	314	314	susie	0.074	3.6e-11	1.28436	0.19902	Blood	1	0.81424
ENSG00000141076.17	16	69131290	69131291	0.5008	rs11643840	3.54	rs17624199	0.262802	-7.17	1.28431	323	1	top1	0.26	3.9e-13	-1.28431	0.19903	Caudate	1	0.81424
ENSG00000141076.17	16	69131290	69131291	0.4219	rs11643840	3.54	rs17624199	0.256968	-6.57	1.28431	323	1	top1	0.26	7.5e-12	-1.2843	0.19903	Frontal.Cortex	1	0.81424
ENSG00000114030.12	3	122514944	122514945	0.4296	rs11717229	2.99	rs12487598	0.333554	8.08	1.2841	495	1	top1	0.33	2.5e-18	1.2841	0.19912	Cerebellum	1	0.814461
ENSG00000215012.8	22	19852485	19852486	0.5261	rs35374520	-3.18	rs1053001	0.139838	-6.55	-1.4027	566	25	enet	0.31	1.5e-15	1.284	0.1992	Caudate	1	0.814461
ENSG00000094914.12	12	53324863	53324864	0.2729	rs2031055	-3.01	rs7313459	0.008927	-3.37	-0.1241	391	10	lasso	0.0094	0.1	1.2839	0.1992	Nucleus.Accumbens	1	0.814461
ENSG00000099331.13	19	17075780	17075781	0.2145	rs10417059	-2.79	rs2880937	0.061354	4.38	1.28378	408	1	top1	0.061	0.00036	1.2838	0.19922	Cerebellum	1	0.814461
ENSG00000125863.18	20	10434221	10434222	0.313	rs6118819	-3.41	rs6039931	0.11605	4.48	1.7905	575	575	susie	0.12	6e-05	1.284	0.1993	Amygdala	1	0.814461
ENSG00000101004.14	20	25585516	25585517	0.1196	rs2500406	-2.65	rs6107027	0.05315	4.81	0.4457	270	270	susie	0.084	4e-05	-1.28347	0.19933	Cortex	1	0.814461
ENSG00000164904.17	5	126595417	126595418	0.2917	rs3533	-3.18	rs6870785	0.02583	3.86	-1.0708	414	21	enet	0.077	0.00025	-1.28334	0.19937	Frontal.Cortex	1	0.814461
ENSG00000172780.16	3	129122800	129122801	0.1532	rs1994312	-2.82	rs6765651	0.0973	4.31	0.5211	308	308	susie	0.1	2.9e-05	1.2833	0.19937	Hypothalamus	1	0.814461
ENSG00000127957.17	7	75528147	75528148	0.1773	rs6965172	3	rs17207196	0.136418	8.94	1.24732	217	217	susie	0.14	1.1e-19	1.28326	0.1994	Blood	1	0.814461
ENSG00000267213.4	19	32405541	32405542	0.3585	rs8105931	3.34	rs8104048	0.050766	-5.45	0.86529	411	36	enet	0.15	1.8e-08	1.2833	0.1994	Cerebellum	1	0.814461
ENSG00000147485.12	8	51809444	51809445	0.1019	rs6473670	-3.31	rs9643465	0.00846	-3.56	-0.15103	430	430	susie	0.037	0.0046	1.28327	0.1994	Cerebellum	1	0.814461
ENSG00000240616.1	19	12894132	12894133	0.3458	rs2074880	3.45	rs8012	0.339144	-8.03	-1.28317	327	1	lasso	0.35	3e-19	1.2832	0.19943	Cerebellum	1	0.814461
ENSG00000105607.12	19	12891025	12891026	0.4457	rs2074880	3.45	rs8012	0.426917	-8.19	-1.28317	327	1	top1	0.43	3.3e-20	1.2832	0.19943	Putamen	1	0.814461
ENSG00000211697.4	7	38350021	38350022	0.5393	rs2286693	-3.18	rs3735091	0.30419	-13.07	-0.59654	636	636	susie	0.42	3e-68	1.28298	0.1995	Blood	1	0.814584
ENSG00000122696.13	9	37904352	37904353	0.6406	rs10124667	2.73	rs10973594	0.50897	7.93	1.3333	522	522	susie	0.52	1.9e-20	1.2829	0.19954	Amygdala	1	0.814584
ENSG00000105607.12	19	12891025	12891026	0.2484	rs2074880	3.45	rs8012	0.256826	-12.02	-1.28285	324	1	top1	0.26	5.9e-38	1.28285	0.19954	Blood	1	0.814584
ENSG00000255874.2	13	110870250	110870251	0.459	rs328825	-3.22	rs9559900	0.15217	5.08	1.28257	631	1	top1	0.15	1.7e-06	1.28257	0.1996	ACC	1	0.814585
ENSG00000100994.11	20	25248068	25248069	0.1008	rs6050200	2.91	rs6107015	0.09918	-5.03	-1.0923	423	423	susie	0.11	3e-06	1.2825	0.19968	Nucleus.Accumbens	1	0.814585
ENSG00000112041.12	6	35512937	35512938	0.275	rs9658085	3.61	rs9688674	0.206506	6.03	-0.7849	422	422	susie	0.27	1.1e-13	-1.2825	0.1997	Caudate	1	0.814585
ENSG00000279254.1	2	46668869	46668870	0.613	rs1868087	2.86	rs1869836	0.221	-6.81	-0.8641	648	33	enet	0.31	2.9e-14	1.28244	0.1997	Frontal.Cortex	1	0.814585
ENSG00000112619.7	6	42722573	42722574	0.6764	rs9462853	-3.01	rs835	0.498655	9.07	1.5439	362	5	lasso	0.52	8.6e-27	1.2825	0.1997	Frontal.Cortex	1	0.814585
ENSG00000239389.7	5	140882642	140882643	0.2266	rs13187825	-3.56	rs251379	0.100006	4.37	-1.2129	382	382	susie	0.1	3.9e-05	-1.2825	0.1997	Hippocampus	1	0.814585
ENSG00000254852.8	16	14748065	14748066	0.1351	rs2966157	-2.65	rs2280018	0.002346	-3.28	-1.65208	146	146	susie	0.052	0.003	1.2822	0.19976	Hippocampus	1	0.814722
ENSG00000057019.15	3	98901688	98901689	0.2248	rs7617405	2.9	rs278376	0.066912	4.06	-1.2361	388	388	susie	0.068	0.0029	-1.2821	0.199815	Spine	1	0.814837
ENSG00000163126.14	2	96844033	96844034	0.0477	rs6753726	3.9	rs6751132	0.022413	-4.64	-1.2848	167	167	susie	0.027	6.1e-05	1.28164	0.19997	Blood	1	0.815049
ENSG00000100731.15	14	70907404	70907405	0.3267	rs17109159	3.02	rs36555	0.27292	-8.16	1.4173	405	33	enet	0.35	2.7e-19	1.2816	0.19997	Cerebellum	1	0.815049
ENSG00000230725.5	20	25149257	25149258	0.203	rs6050200	2.91	rs6050425	0.043842	-4.64	-1.3359	449	6	lasso	0.089	0.00011	1.28161	0.19998	Putamen	1	0.815049
ENSG00000166228.8	10	70888783	70888784	0.3639	rs10999742	-2.41	rs827251	0.13752	-5.42	-1.803	680	4	lasso	0.22	1.2e-11	1.2821	0.2	Cerebellum	1	0.815049
ENSG00000170222.11	17	10697593	10697594	0.2548	rs11655962	-2.76	rs9904211	0.196	5.72	-0.3434	494	494	susie	0.21	2.9e-09	-1.28148	0.2	Hippocampus	1	0.815049
ENSG00000206341.7	6	29888466	29888467	0.6816	rs3129054	-1.79	rs1362126	0.328	7.99	0.87273	41	17	enet	0.37	1.5e-20	1.28133	0.200079	Cerebellum	1	0.815171
ENSG00000086205.16	11	49208669	49208670	0.143	rs1164681	2.36	rs7129116	0.06201	4.25	-1.2861	170	170	susie	0.084	0.00079	-1.2813	0.2001	Amygdala	1	0.815171
ENSG00000272905.1	7	32845393	32845394	0.1455	rs2893440	2.42	rs4723182	0.163079	5.5	1.2809	369	1	top1	0.16	1e-08	1.28094	0.20021	Nucleus.Accumbens	1	0.815171
ENSG00000279159.1	22	30025628	30025629	0.2039	rs6006393	2.89	rs7291756	0.185503	5.98	-1.2809	413	1	top1	0.19	4.1e-10	-1.2809	0.20024	Cerebellum	1	0.815171
ENSG00000156113.22	10	77638368	77638369	0.4509	rs2673436	-2.12	rs816867	0.382063	14.88	-1.1813	531	33	enet	0.43	1.2e-70	-1.28081	0.200262	Blood	1	0.815171
ENSG00000000457.13	1	169894266	169894267	0.1231	rs12027224	-3.38	rs2205845	0.123	8.73	-1.5761	555	10	enet	0.14	1.5e-19	-1.28079	0.20027	Blood	1	0.815171
ENSG00000144278.14	2	153871912	153871913	0.1344	rs10497122	4.47	rs2113477	0.064076	-5.13	-1.4032	393	393	susie	0.071	0.00017	1.2808	0.20027	Nucleus.Accumbens	1	0.815171
ENSG00000085741.12	11	76210735	76210736	0.4711	rs11236511	-2.94	rs749311	0.203236	-5.97	-1.2807	449	1	top1	0.2	3.3e-10	1.28075	0.20028	Caudate	1	0.815171
ENSG00000215012.8	22	19852485	19852486	0.3286	rs35374520	-3.18	rs3788305	0.101169	-6.14	0.8367	567	23	enet	0.17	2.1e-09	1.2808	0.20028	Cerebellum	1	0.815171
ENSG00000164118.12	4	174285433	174285434	0.196	rs11945247	-3.43	rs6553796	0.050517	4.06	0.90741	441	5	lasso	0.08	0.00027	1.28025	0.20046	Hippocampus	1	0.815171
ENSG00000181924.6	11	73876967	73876968	0.1874	rs10898929	3.01	rs4409864	0.01065	-3.72	0.9931	334	7	lasso	0.061	0.0012	1.2801	0.2005	Putamen	1	0.815171
ENSG00000280143.1	11	117206356	117206357	0.101	rs10892147	-2.76	rs9326248	0.101317	-8.57	-1.2131	530	25	enet	0.11	8e-16	1.28004	0.20053	Blood	1	0.815171
ENSG00000175581.13	11	73787315	73787316	0.2364	rs10898929	3.01	rs637028	0.018658	-4.45	2	329	7	lasso	0.11	1e-05	-1.27999	0.20055	Hypothalamus	1	0.815171
ENSG00000204344.14	6	31971165	31971166	0.3965	rs2516412	3.9	rs17201431	0.10297	-4.66	-0.9057	219	5	lasso	0.19	7.7e-09	1.28	0.200551	Cerebellar.Hemisphere	1	0.815171
ENSG00000110906.12	12	109477400	109477401	0.1656	rs2284689	-2.39	rs2241209	0.0783	6.84	-1.5472	427	4	lasso	0.082	3.7e-12	-1.2799	0.20058	Blood	1	0.815171
ENSG00000139405.15	12	113185525	113185526	0.3577	rs4767070	2.99	rs16942667	0.256508	-7.11	-1.4154	483	483	susie	0.26	7.3e-14	1.2799	0.20058	Cortex	1	0.815171
ENSG00000258983.2	14	88499333	88499334	0.21	rs2274735	-2.81	rs17772064	0.11295	4.96	-1.1239	451	16	enet	0.16	4e-06	-1.2798	0.2006	Amygdala	1	0.815171
ENSG00000204248.10	6	33192498	33192499	0.455	rs4148876	2.68	rs9277935	0.004003	-3.8	1.5938	385	11	lasso	0.028	0.022	-1.2797	0.20065	Hippocampus	1	0.815171
ENSG00000173852.14	7	35038270	35038271	0.2126	rs13239224	3.31	rs328890	0.163372	-9.83	-0.73775	481	27	enet	0.18	5.3e-26	1.27933	0.20078	Blood	1	0.815171
ENSG00000173542.8	4	70902325	70902326	0.247	rs3753042	2.64	rs16846228	0.005369	-3.79	1.7381	318	318	susie	0.064	0.0011	-1.27931	0.20079	Hippocampus	1	0.815171
ENSG00000056972.18	6	111606277	111606278	0.1844	rs1358750	-2.7	rs174382	-0.001269	3.98	0.19675	437	437	susie	0.076	7.9e-05	-1.27921	0.20082	Cerebellum	1	0.815171
ENSG00000156042.17	10	73358858	73358859	0.0387	rs7076525	3.77	rs12644	0.036247	-5.83	1.22093	223	3	lasso	0.045	2.5e-07	-1.2791	0.20086	Blood	1	0.815171
ENSG00000254415.3	19	51646800	51646801	0.5991	rs273659	-3	rs7250849	0.113524	-5.65	1.6191	595	38	enet	0.22	1.2e-11	-1.27899	0.2009	Nucleus.Accumbens	1	0.815171
ENSG00000250286.1	17	50538753	50538754	0.4743	rs7225245	-3.28	rs9890721	0.15003	5.78	-0.6452	456	40	enet	0.2	2.4e-08	-1.27954	0.201	ACC	1	0.815171
ENSG00000278740.1	17	68188546	68188547	0.5197	rs16972915	3.16	rs12938107	0.348	7.91	-0.79531	340	11	lasso	0.42	4.3e-22	-1.2799	0.201	Caudate	1	0.815171
ENSG00000002834.17	17	38869858	38869859	0.4486	rs8069451	-3.14	rs11870254	0.118823	-5.13	-1.63462	364	54	enet	0.13	2e-07	1.27884	0.201	Cerebellum	1	0.815171
ENSG00000231822.1	2	99102017	99102018	0.2561	rs6706340	-3.66	rs11683188	0.20975	-6.71	1.32216	297	297	susie	0.23	3.4e-12	-1.27753	0.201	Cerebellum	1	0.815171
ENSG00000273038.2	10	32889310	32889311	0.2278	rs12762312	-2.99	rs3003909	0.116195	5.59	-1.3395	448	448	susie	0.17	1.1e-07	-1.2798	0.201	Hippocampus	1	0.815171
ENSG00000267365.1	17	70169401	70169402	0.2404	rs236519	2.54	rs12449606	0.072802	-4.49	0.7349	411	13	lasso	0.09	0.0001	-1.27823	0.201	Putamen	1	0.815171
ENSG00000267731.1	17	68189883	68189884	0.2802	rs7222454	4.43	rs7210299	0.221573	4.77	-1.6022	342	342	susie	0.24	1.1e-07	-1.2774	0.201	Substantia.Nigra	1	0.815171
ENSG00000134802.17	11	57427579	57427580	0.3044	rs17455422	3.06	rs2584858	0.21998	7.03	-1.1444	365	365	susie	0.23	1.6e-12	-1.27849	0.201076	Cerebellum	1	0.815171
ENSG00000182362.13	21	46286336	46286337	0.572	rs2839283	-2.43	rs2839227	0.29174	7.27	0.7067	461	25	enet	0.39	5.1e-16	1.2782	0.2012	ACC	1	0.815171
ENSG00000142794.18	1	21440127	21440128	0.7191	rs2254358	3.31	rs4654947	0.56809	10.25	-1.29032	384	384	susie	0.57	8.5e-35	-1.27809	0.201219	Nucleus.Accumbens	1	0.815171
ENSG00000121766.15	1	31296981	31296982	0.0949	rs2271928	-3.37	rs12122236	0.051022	-3.88	0.878302	414	3	lasso	0.052	0.0024	-1.27796	0.20126	Frontal.Cortex	1	0.815171
ENSG00000010219.13	12	4562203	4562204	0.284	rs2359472	-2.9	rs2286576	0.249343	7.31	-1.3422	657	657	susie	0.25	1.4e-13	-1.27788	0.201292	Cerebellum	1	0.815171
ENSG00000122696.13	9	37904352	37904353	0.5024	rs10124667	2.73	rs2147248	0.371744	7.9	1.2778	525	1	top1	0.37	1.4e-17	1.2778	0.2013	Frontal.Cortex	1	0.815171
ENSG00000135596.17	6	109455986	109455987	0.1194	rs396000	-2.74	rs2275650	0.106095	-4.42	-1.2779	385	1	top1	0.11	2e-05	1.27793	0.2013	Hypothalamus	1	0.815171
ENSG00000271778.1	3	158782546	158782547	0.1649	rs2115941	-3.89	rs1381462	0.09555	5.02	0.6765	406	406	susie	0.11	4.7e-06	1.2777	0.2013	Nucleus.Accumbens	1	0.815171
ENSG00000135587.8	6	109441356	109441357	0.1951	rs1341272	-2.74	rs2275650	0.131927	5.32	-1.2779	386	1	top1	0.13	3e-07	-1.2779	0.2013	Nucleus.Accumbens	1	0.815171
ENSG00000273133.1	4	15564252	15564253	0.424	rs6449190	-3.95	rs4326008	-0.000816	3.4	0.0312	547	547	susie	0.039	0.027	1.2778	0.2013	Substantia.Nigra	1	0.815171
ENSG00000139832.4	13	110561732	110561733	0.3561	rs9559913	3.18	rs4771686	0.214809	-11.16	-1.3137	732	732	susie	0.23	6e-33	1.2778	0.20133	Blood	1	0.815171
ENSG00000181908.5	11	64449073	64449074	0.0958	rs675090	2.47	rs653565	0.009256	4.29	0.5705	343	41	enet	0.028	4.5e-05	1.27774	0.20134	Blood	1	0.815171
ENSG00000170469.10	5	139404087	139404088	0.0736	rs4912755	-3.7	rs10900862	0.0207	5.25	-0.99419	273	273	susie	0.022	0.00028	-1.28	0.20141	Blood	1	0.815171
ENSG00000083535.15	13	72782096	72782097	0.262	rs9573140	3.09	rs7983493	0.068473	-4.76	1.42529	515	515	susie	0.077	9.3e-05	-1.27744	0.20145	Nucleus.Accumbens	1	0.815171
ENSG00000136897.7	9	101398613	101398614	0.2334	rs1407877	2.97	rs4742811	-0.003871	3.46	-1.9475	525	525	susie	0.044	0.005	-1.2772	0.2015	Frontal.Cortex	1	0.815171
ENSG00000162753.11	1	173602770	173602771	0.2034	rs10158707	2.52	rs12561796	0.161306	5.56	-1.27704	295	1	top1	0.16	1.3e-08	-1.27704	0.201588	Nucleus.Accumbens	1	0.815171
ENSG00000162753.11	1	173602770	173602771	0.232	rs10158707	2.52	rs12561796	0.245088	6.57	-1.27704	294	1	top1	0.25	3.1e-12	-1.27704	0.20159	Caudate	1	0.815171
ENSG00000183831.6	1	173669861	173669862	0.4111	rs10158707	2.52	rs12561796	0.155402	-5.32	-1.27704	282	1	top1	0.16	5.2e-08	1.27704	0.20159	Caudate	1	0.815171
ENSG00000083807.9	19	58512064	58512065	0.255	rs2288274	-2.54	rs2305119	0.09813	4.51	1.27704	255	1	top1	0.098	5.6e-05	1.27704	0.20159	Hippocampus	1	0.815171
ENSG00000183831.6	1	173669861	173669862	0.1327	rs10158707	2.52	rs12561796	0.12	-4.35	-1.27704	281	1	top1	0.12	2.4e-05	1.27704	0.2016	ACC	1	0.815171
ENSG00000181027.10	19	46746045	46746046	0.3282	rs425105	-3.51	rs3848528	0.13325	4.64	-0.8302	338	338	susie	0.15	6.2e-06	-1.2771	0.2016	Amygdala	1	0.815171
ENSG00000204128.5	2	231037489	231037490	0.1002	rs2271376	2.72	rs16827801	0.02461	3.92	1.4953	443	443	susie	0.031	0.0098	1.2771	0.2016	Cortex	1	0.815171
ENSG00000162753.11	1	173602770	173602771	0.188	rs10158707	2.52	rs12561796	0.185	5.41	-1.27704	293	1	top1	0.19	2.3e-08	-1.27704	0.2016	Hippocampus	1	0.815171
ENSG00000183831.6	1	173669861	173669862	0.1735	rs10158707	2.52	rs12561796	0.221	-6.68	-1.27704	284	284	susie	0.23	3.1e-12	1.27683	0.20166	Cortex	1	0.815171
ENSG00000213753.10	19	58575444	58575445	0.0522	rs11673465	2.12	rs2305119	0.013313	4.29	1.27678	233	1	top1	0.013	0.0037	1.27678	0.20168	Blood	1	0.815171
ENSG00000170915.8	6	52361420	52361421	0.4227	rs17665112	-3.06	rs8180555	0.021558	-4.3	-0.2626	531	7	lasso	0.11	1.5e-05	1.2767	0.2017	Frontal.Cortex	1	0.815171
ENSG00000204959.4	7	144286965	144286966	0.407	rs6977069	2.46	rs12703535	0.069602	4.2	-0.2977	327	327	susie	0.2	2.7e-07	-1.2765	0.2018	Amygdala	1	0.815171
ENSG00000263724.1	18	3878179	3878180	0.2765	rs9952576	2.79	rs9947561	0.03869	4.43	-1.0428	560	7	lasso	0.06	0.00042	-1.2764	0.2018	Cerebellum	1	0.815171
ENSG00000153395.9	5	1523976	1523977	0.492	rs16884043	2.79	rs13161905	0.181	-6.46	1.40563	552	552	susie	0.3	4.7e-16	-1.27626	0.20186	Cerebellum	1	0.815171
ENSG00000183463.5	13	27988653	27988654	0.4696	rs873368	-2.75	rs3897927	0.198748	-6.45	1.07692	498	498	susie	0.29	1.1e-15	-1.2763	0.2019	Cerebellum	1	0.815171
ENSG00000262209.2	5	141370263	141370264	0.1512	rs2879202	3.5	rs13361997	-0.004612	-3.41	-1.1806	503	503	susie	0.038	0.0048	1.2761	0.20191	Nucleus.Accumbens	1	0.815171
ENSG00000109381.19	4	139177217	139177218	0.286	rs1995103	-3.15	rs16998435	-0.00885	3.37	0.48077	379	56	enet	0.09	0.00066	1.27596	0.20197	Spine	1	0.815171
ENSG00000091157.13	18	56651674	56651675	0.175	rs17683985	-2.97	rs9955319	0.039	-4.31	1.7908	410	16	enet	0.076	0.00015	-1.2747	0.202	Caudate	1	0.815171
ENSG00000115084.13	2	113756822	113756823	0.2581	rs3105506	3.32	rs1044836	0.077767	-4.92	-1.2759	311	1	top1	0.078	8.5e-05	1.2759	0.202	Nucleus.Accumbens	1	0.815171
ENSG00000204410.14	6	31739947	31739948	0.2203	rs2516412	3.93	rs497309	0.08592	-4.5	2.1117	242	17	enet	0.1	3e-05	-1.2769	0.202	Putamen	1	0.815171
ENSG00000175356.12	11	9138113	9138114	0.2338	rs2313090	-2.73	rs7109896	-0.00383	3.38	0.4601	366	11	lasso	0.033	0.015	1.2758	0.20201	Hippocampus	1	0.815171
ENSG00000171303.6	2	26692689	26692690	0.1331	rs17005562	-3.69	rs1897115	-0.002423	-3.14	0.9756	366	366	susie	0.019	0.046	1.2757	0.20205	Cerebellar.Hemisphere	1	0.815171
ENSG00000284196.1	13	80074556	80074557	0.241	rs9601250	2.57	rs2783125	-0.00636	-3.08	1.9429	396	396	susie	0.0096	0.11	1.27572	0.20205	Frontal.Cortex	1	0.815171
ENSG00000228340.5	20	60087839	60087840	0.3011	rs1185909	2.75	rs16983474	0.03678	4.05	-1.3704	588	79	enet	0.14	3.2e-07	-1.2756	0.2021	Caudate	1	0.815171
ENSG00000104894.11	19	49335170	49335171	0.1918	rs1042265	3.42	rs171342	0.071325	-3.74	-0.7892	377	377	susie	0.075	0.00016	-1.27555	0.20211	Caudate	1	0.815171
ENSG00000231976.8	10	26647985	26647986	0.0499	rs2018904	-2.64	rs1824851	0.003555	3.35	0.46242	446	446	susie	0.023	0.00018	1.27543	0.202156	Blood	1	0.815171
ENSG00000215114.8	8	58411263	58411264	0.2035	rs2044643	3.67	rs13277646	0.05096	-4.59	1.569	505	505	susie	0.091	8.5e-05	-1.27528	0.2022	Putamen	1	0.815171
ENSG00000170074.19	5	177783397	177783398	0.4397	rs2731663	3.08	rs6601075	0.213	10.93	-1.24182	296	7	lasso	0.22	1.8e-32	-1.28	0.20226	Blood	1	0.815171
ENSG00000140320.11	15	40439720	40439721	0.0644	rs1898885	2.43	rs603104	0.051555	5.98	0.9693	386	22	enet	0.071	1e-10	1.27513	0.202263	Blood	1	0.815171
ENSG00000188266.13	15	78507563	78507564	0.1479	rs11639164	-2.93	rs12915366	0.05133	-4.52	-1.0755	425	10	enet	0.12	8e-07	1.27509	0.20228	Cortex	1	0.815171
ENSG00000134802.17	11	57427579	57427580	0.377	rs17455422	3.06	rs2250887	0.259077	6.62	-1.2712	365	365	susie	0.26	4.7e-12	-1.27502	0.202303	Cerebellar.Hemisphere	1	0.815171
ENSG00000068885.14	3	160399272	160399273	0.1595	rs2243115	-3.1	rs10936203	0.116705	5.21	1.7333	375	25	enet	0.12	1.7e-06	1.27501	0.20231	Caudate	1	0.815171
ENSG00000087076.8	19	48836677	48836678	0.2272	rs11667229	3.62	rs10423929	0.059472	-4.58	0.3677	413	24	enet	0.12	8.4e-07	-1.275	0.20231	Cerebellum	1	0.815171
ENSG00000065621.14	10	104268872	104268873	0.5797	rs4918069	-3.28	rs2282326	0.497646	-8.87	1.2453	415	415	susie	0.5	2e-25	-1.27495	0.202325	Cerebellar.Hemisphere	1	0.815171
ENSG00000174705.12	5	172454522	172454523	0.468	rs472959	2.72	rs2569218	0.177141	5.39	-1.0391	554	554	susie	0.19	7.4e-07	-1.2749	0.20233	Spine	1	0.815171
ENSG00000183066.14	22	41998724	41998725	0.247	rs4822136	2.58	rs129857	0.0966	5.73	1.1054	351	351	susie	0.17	3.5e-08	1.2749	0.20234	Frontal.Cortex	1	0.815171
ENSG00000127419.16	4	932386	932387	0.2722	rs9994908	2.98	rs6856425	0.00971	-4.14	-0.99351	415	25	enet	0.13	2e-06	1.27455	0.20247	Frontal.Cortex	1	0.815171
ENSG00000164904.17	5	126595417	126595418	0.3467	rs3533	-3.18	rs7736031	-0.005353	3.57	-1.04636	414	37	enet	0.064	0.00033	-1.27444	0.20251	Cortex	1	0.815171
ENSG00000065621.14	10	104268872	104268873	0.3231	rs4918069	-3.3	rs156697	0.245937	-7.06	1.16546	413	413	susie	0.25	1.2e-12	-1.2744	0.20254	Caudate	1	0.815171
ENSG00000179344.16	6	32668382	32668383	0.5263	rs4148876	2.68	rs3891175	0.17538	-5.8	0.5	227	227	susie	0.36	1.4e-14	-1.2742	0.20258	ACC	1	0.815171
ENSG00000244480.1	7	30524534	30524535	0.6006	rs10247175	3.73	rs38487	0.39726	7.91	-1.27419	460	1	top1	0.4	5.5e-19	-1.2742	0.20259	Cerebellar.Hemisphere	1	0.815171
ENSG00000196295.11	7	30585971	30585972	0.8334	rs10247175	3.73	rs38487	0.602066	8.44	-1.2742	465	1	top1	0.6	2.2e-25	-1.2742	0.2026	Amygdala	1	0.815171
ENSG00000196295.11	7	30585971	30585972	0.804	rs10247175	3.73	rs38487	0.62365	8.48	-1.2742	465	1	top1	0.62	6e-26	-1.27419	0.2026	Spine	1	0.815171
ENSG00000272361.2	7	16594223	16594224	0.5715	rs1921846	-3.8	rs17169559	0.027416	5.3	-1.375	632	51	enet	0.28	4e-15	-1.2739	0.2027	Cerebellum	1	0.815171
ENSG00000259433.2	15	45332633	45332634	0.4239	rs3825946	2.75	rs1153862	0.31699	-6.28	-1.3419	324	324	susie	0.33	1.8e-10	1.2738	0.2027	Substantia.Nigra	1	0.815171
ENSG00000117593.9	1	173824502	173824503	0.118	rs4652274	-3.08	rs6413827	0.054341	-4.09	-1.64416	276	13	enet	0.066	0.00066	1.27385	0.20272	Frontal.Cortex	1	0.815171
ENSG00000143147.14	1	168137666	168137667	0.1542	rs1933089	-3.54	rs12403023	0.019382	-3.73	1.19701	475	475	susie	0.048	0.0017	-1.27362	0.202797	Nucleus.Accumbens	1	0.815171
ENSG00000105519.15	19	5911768	5911769	0.3732	rs626000	2.54	rs7258475	0.098233	5.2	2.4787	384	384	susie	0.18	9.7e-10	1.27358	0.20281	Cortex	1	0.815171
ENSG00000180535.3	7	98211426	98211427	0.2669	rs2270603	2.66	rs4729402	0.26522	6.38	0.7963	355	9	lasso	0.29	8.3e-13	1.2735	0.20283	Hippocampus	1	0.815171
ENSG00000154027.18	1	77282050	77282051	0.2832	rs17100986	-2.67	rs6667519	0.128765	5.13	1.45902	442	442	susie	0.13	2.4e-06	1.27347	0.20285	Putamen	1	0.815171
ENSG00000124299.13	19	33521793	33521794	0.5982	rs17694094	2.65	rs3556	0.329487	8.29	1.0957	464	464	susie	0.46	2e-26	1.27309	0.20298	Cortex	1	0.815171
ENSG00000164002.11	1	40508740	40508741	0.1141	rs7511983	-2.78	rs12049435	0.0432	5.4	1.34975	435	8	lasso	0.056	9.1e-09	1.27307	0.20299	Blood	1	0.815171
ENSG00000228078.1	6	29934100	29934101	0.122	rs3129054	-1.79	rs7759272	0.01003	3.13	-1.47436	38	23	enet	0.077	0.0013	-1.27229	0.203	Amygdala	1	0.815171
ENSG00000171953.15	17	18039208	18039209	0.232	rs9905728	3.25	rs11656629	0.072854	-6.72	-1.225	342	342	susie	0.074	3.3e-11	1.2737	0.203	Blood	1	0.815171
ENSG00000146425.10	6	158644738	158644739	0.1203	rs12197454	2.98	rs6925536	0.065365	6.49	-0.94346	496	496	susie	0.071	1.1e-10	-1.27246	0.203	Blood	1	0.815171
ENSG00000272983.1	10	38137336	38137337	0.4331	rs2505244	-2.57	rs17587699	0.23244	-6.69	-1.3592	214	9	lasso	0.24	7.6e-13	1.2738	0.203	Cerebellum	1	0.815171
ENSG00000138400.12	2	206765355	206765356	0.5357	rs2277912	-2.8	rs3828294	0.36733	8.72	1.04534	480	60	enet	0.44	1.2e-25	1.27168	0.203	Cerebellum	1	0.815171
ENSG00000110756.17	11	18322197	18322198	0.3228	rs3781945	2.7	rs7103375	0.033143	4.23	-1.6181	437	8	lasso	0.049	0.0015	-1.2731	0.203	Cortex	1	0.815171
ENSG00000172818.9	11	65787021	65787022	0.3075	rs12804356	-3.73	rs642803	0.04533	-4.76	1.6611	330	9	lasso	0.086	3.5e-05	-1.2718	0.203	Nucleus.Accumbens	1	0.815171
ENSG00000167842.15	17	5486284	5486285	0.3142	rs9916878	-2.83	rs2074438	0.124649	-5.04	1.2738	527	1	top1	0.12	6.4e-05	-1.2738	0.203	Spine	1	0.815171
ENSG00000254851.1	11	117135527	117135528	0.56	rs1076485	-2.22	rs4938353	0.398322	6.37	-1.3433	541	6	lasso	0.4	7e-13	-1.273	0.203	Substantia.Nigra	1	0.815171
ENSG00000171928.13	17	18780994	18780995	0.2495	rs2472692	3.47	rs4630608	0.03837	-4.06	-1.3241	169	169	susie	0.093	0.0012	1.2725	0.203	Substantia.Nigra	1	0.815171
ENSG00000171368.11	5	693394	693395	0.0601	rs3828569	-2.83	rs4957080	0.0306	-4.94	1.25008	328	328	susie	0.031	1.5e-05	-1.27	0.20307	Blood	1	0.815171
ENSG00000205763.13	7	32943175	32943176	0.5036	rs1376303	2.43	rs17468799	0.31	-7.43	-1.2727	329	1	top1	0.31	1.3e-15	1.2727	0.20311	Caudate	1	0.815171
ENSG00000164610.8	7	33109389	33109390	0.3846	rs4723292	-3.39	rs17468799	0.248	6.58	-1.2727	348	1	top1	0.25	2.2e-12	-1.2727	0.20311	Caudate	1	0.815171
ENSG00000114670.13	3	131026854	131026855	0.1142	rs7622001	2.58	rs13089694	0.04106	4.24	-1.5425	337	27	enet	0.045	0.0022	-1.27273	0.20311	Cortex	1	0.815171
ENSG00000164610.8	7	33109389	33109390	0.3785	rs4723292	-3.39	rs17468799	0.318365	7.66	-1.27273	348	1	top1	0.32	5.4e-17	-1.27273	0.20311	Cortex	1	0.815171
ENSG00000205763.13	7	32943175	32943176	0.1751	rs1376303	2.43	rs17468799	0.166052	-5.21	-1.2727	329	1	top1	0.17	7.1e-08	1.2727	0.20311	Frontal.Cortex	1	0.815171
ENSG00000205763.13	7	32943175	32943176	0.3521	rs1376303	2.43	rs17468799	0.182529	-5.51	-1.2727	329	1	top1	0.18	1.6e-08	1.2727	0.20311	Hypothalamus	1	0.815171
ENSG00000164610.8	7	33109389	33109390	0.4202	rs4723292	-3.39	rs17468799	0.354961	8.29	-1.2727	350	1	top1	0.35	5.4e-19	-1.27273	0.20311	Nucleus.Accumbens	1	0.815171
ENSG00000132434.9	7	55365447	55365448	0.1869	rs11982525	2.42	rs940883	0.065953	-4.85	-1.27272	407	1	top1	0.066	0.00026	1.27272	0.20312	Cortex	1	0.815171
ENSG00000041357.15	15	78540404	78540405	0.1787	rs11639164	-2.93	rs2036527	0.11154	5.2	1.8	422	22	enet	0.14	1.3e-06	1.2724	0.20324	Hypothalamus	1	0.815478
ENSG00000170464.9	5	139444490	139444491	0.1081	rs4912755	-3.7	rs3924257	0.0654	4.67	-1.27236	269	1	top1	0.065	0.00023	-1.27236	0.20325	Cerebellum	1	0.815478
ENSG00000273032.1	22	19017833	19017834	0.1182	rs10483100	2.74	rs10160	0.104275	-8.11	0.40755	308	19	enet	0.13	1.2e-18	-1.2718	0.20346	Blood	1	0.816147
ENSG00000111077.17	12	53047050	53047051	0.4612	rs7972909	-2.56	rs10876395	0.209712	-6.63	1.3152	563	563	susie	0.22	1.1e-11	-1.2717	0.20347	Cortex	1	0.816147
ENSG00000131941.7	19	33064887	33064888	0.223	rs6510271	-2.93	rs17272274	0.010094	3.67	1.12329	443	443	susie	0.026	0.025	1.27149	0.20355	Cerebellar.Hemisphere	1	0.816361
ENSG00000165806.19	10	113679161	113679162	0.5651	rs2480792	3.55	rs3127094	0.27914	7.26	-1.435	598	59	enet	0.38	1.3e-20	-1.2714	0.203588	Nucleus.Accumbens	1	0.816406
ENSG00000275158.1	7	142580916	142580917	0.1267	rs975494	3.22	rs4726541	0.112738	8.27	1.10936	460	460	susie	0.11	1.5e-16	1.27121	0.20365	Blood	1	0.816548
ENSG00000124588.19	6	2993930	2993931	0.485	rs9392446	2.73	rs9405188	0.174	-4.63	0.0769	680	57	enet	0.2	1.6e-06	-1.2711	0.2037	Substantia.Nigra	1	0.816641
ENSG00000142794.18	1	21440127	21440128	0.8016	rs2254358	3.31	rs4654947	0.531394	9.41	-1.29032	380	11	enet	0.58	1.7e-31	-1.271	0.20373	Frontal.Cortex	1	0.816655
ENSG00000204856.11	12	110468375	110468376	0.1632	rs7958683	-2.56	rs7139314	0.002839	-3.92	1.08235	246	246	susie	0.045	0.0043	-1.2707	0.203841	Cerebellar.Hemisphere	1	0.816988
ENSG00000175279.21	1	10430782	10430783	0.1592	rs35232720	2.98	rs2781233	0.064624	4.85	-0.88761	382	15	enet	0.094	1.5e-05	-1.27055	0.203887	Nucleus.Accumbens	1	0.816988
ENSG00000088035.15	1	63367589	63367590	0.3208	rs855332	-2.92	rs2367275	0.127757	4.28	-1.2702	540	1	top1	0.13	3.9e-05	-1.2702	0.204	Amygdala	1	0.816988
ENSG00000135951.14	2	99154953	99154954	0.1982	rs6706340	-3.66	rs11123761	0.178195	-5.33	1.2692	298	1	top1	0.18	1e-06	-1.2692	0.204	Amygdala	1	0.816988
ENSG00000114850.6	3	156555183	156555184	0.2095	rs13068223	-3.66	rs12632052	0.01583	-3.9	1.2702	397	1	top1	0.016	0.091	-1.27016	0.204	Amygdala	1	0.816988
ENSG00000273724.1	16	30336399	30336400	0.0686	rs10871452	3.26	rs13331817	0.035485	-5.43	-1.01913	209	209	susie	0.04	1.2e-06	1.27104	0.204	Blood	1	0.816988
ENSG00000171931.12	17	18744023	18744024	0.6848	rs2472692	3.36	rs7220364	0.290782	6.89	1.5425	180	31	enet	0.39	2.1e-18	1.27006	0.204	Cerebellar.Hemisphere	1	0.816988
ENSG00000100997.18	20	25390982	25390983	0.1982	rs3746332	-3.02	rs449370	0.160738	5.32	-1.386	359	359	susie	0.19	8.2e-08	-1.27	0.2041	ACC	1	0.817174
ENSG00000188234.13	10	45853874	45853875	0.789	rs3780902	-3.52	rs7922121	0.43398	-6.81	1.3097	215	215	susie	0.45	1.7e-14	-1.2699	0.2041	Substantia.Nigra	1	0.817174
ENSG00000172262.11	5	43067580	43067581	0.2464	rs10074682	2.75	rs11746055	0.009023	3.44	-1.2698	328	1	top1	0.009	0.14	-1.2698	0.20414	ACC	1	0.817228
ENSG00000259577.1	15	52180092	52180093	0.3925	rs3794545	-2.23	rs12595160	0.187	-6.37	1.0141	394	394	susie	0.19	6.1e-09	-1.26967	0.2042	Frontal.Cortex	1	0.817294
ENSG00000213413.2	7	100218240	100218241	0.3547	rs17249588	2.64	rs1617502	0.2976	7.06	-1.26965	278	1	top1	0.3	9e-14	-1.2697	0.20421	Cerebellar.Hemisphere	1	0.817294
ENSG00000240694.8	8	26514020	26514021	0.6874	rs4871977	4.38	rs17403126	0.387	8.57	0.49351	669	37	enet	0.52	4.8e-32	1.26949	0.20427	Cerebellum	1	0.817427
ENSG00000112319.17	6	133240597	133240598	0.279	rs380367	2.94	rs7767651	0.044536	4.62	-0.8681	452	38	enet	0.12	4.9e-06	-1.2693	0.2043	Putamen	1	0.81744
ENSG00000279667.1	1	40473054	40473055	0.3392	rs7511983	-2.78	rs4660411	0.155	5.46	0.62907	432	60	enet	0.16	1.6e-08	-1.26932	0.20433	Cortex	1	0.817454
ENSG00000152404.15	11	107457843	107457844	0.1826	rs17107015	-3.54	rs1016081	0.07081	-4.34	-1.2692	465	1	top1	0.071	0.00052	1.2692	0.20436	Putamen	1	0.817467
ENSG00000122696.13	9	37904352	37904353	0.3857	rs10124667	2.72	rs7873455	0.21468	6.87	1.2778	524	524	susie	0.28	4.5e-13	1.2691	0.20439	Hypothalamus	1	0.81748
ENSG00000182109.7	1	39546186	39546187	0.211	rs6684877	2.87	rs661316	0.042985	3.69	-1.84746	369	369	susie	0.048	0.011	-1.26903	0.204429	Spine	1	0.817506
ENSG00000197360.9	19	22532484	22532485	0.346	rs2935445	-2.18	rs437859	0.03876	-3.93	-1.26899	305	1	top1	0.039	0.009	1.26899	0.20445	Hippocampus	1	0.817506
ENSG00000250958.1	5	102581367	102581368	0.1502	rs2671563	-3.07	rs258144	0.00799	3.81	-1.0566	302	18	enet	0.026	0.016	1.26874	0.20453	Cerebellum	1	0.817632
ENSG00000272983.1	10	38137336	38137337	0.5753	rs2505244	-2.57	rs17587699	0.25366	-6.87	-1.3475	216	19	lasso	0.39	1.9e-21	1.2687	0.204535	Nucleus.Accumbens	1	0.817632
ENSG00000176393.10	1	201982371	201982372	0.2762	rs523218	3.2	rs6427928	-0.002346	3.7	-0.70175	455	39	enet	0.0061	0.16	-1.26858	0.20459	Cerebellar.Hemisphere	1	0.817679
ENSG00000261434.1	5	195777	195778	0.1147	rs3828569	-3.05	rs11744131	0.0569	4.62	-1.20732	289	5	lasso	0.058	0.00053	-1.26854	0.2046	Cerebellum	1	0.817679
ENSG00000125804.13	20	26054654	26054655	0.774	rs6138638	-2.54	rs2387976	0.301924	7.6	-0.5382	97	97	susie	0.42	1.8e-20	-1.26786	0.2048	Cerebellar.Hemisphere	1	0.817968
ENSG00000122696.13	9	37904352	37904353	0.5203	rs10124667	2.72	rs2147248	0.416857	8.97	1.2778	527	527	susie	0.42	2e-23	1.268	0.2048	Cortex	1	0.817968
ENSG00000197165.10	16	28597108	28597109	0.2806	rs205356	-4.67	rs11074907	0.307225	7.53	-1.94444	188	20	enet	0.32	8e-17	-1.26782	0.20486	Nucleus.Accumbens	1	0.817968
ENSG00000271916.1	3	53798018	53798019	0.4237	rs3774586	2.91	rs893363	0.0497	4.31	-1.22736	488	11	enet	0.14	1e-06	-1.2678	0.204869	Cerebellar.Hemisphere	1	0.817968
ENSG00000196151.10	2	159286798	159286799	0.4947	rs169073	2.95	rs2159876	0.34689	-8.25	-1.1132	425	6	lasso	0.37	7.2e-20	1.2676	0.2049	Cortex	1	0.817968
ENSG00000187097.12	14	74019351	74019352	0.13	rs17091106	3.34	rs11628710	0.00333	-3.45	-1.2676	394	1	top1	0.0033	0.22	1.2676	0.20495	Hippocampus	1	0.817968
ENSG00000221995.5	17	29078856	29078857	0.212	rs8081853	3.91	rs1472081	0.13992	-4.92	0.6964	319	319	susie	0.17	3e-07	-1.26624	0.205	ACC	1	0.817968
ENSG00000038358.14	16	67873022	67873023	0.0564	rs8057184	2.88	rs8061122	0.022105	4.68	-0.14286	237	23	enet	0.025	9.6e-05	-1.26631	0.205	Blood	1	0.817968
ENSG00000275302.1	17	36103589	36103590	0.1232	rs4796223	-2.58	rs1719141	0.081499	7.13	-1.2673	284	1	top1	0.081	3.8e-12	-1.2673	0.205	Blood	1	0.817968
ENSG00000065621.14	10	104268872	104268873	0.605	rs4918069	-3.3	rs156697	0.4979	-9.71	1.1655	415	415	susie	0.5	5.5e-30	-1.2681	0.205	Cerebellum	1	0.817968
ENSG00000173821.19	17	80260865	80260866	0.3082	rs4889793	-2.99	rs9905727	0.081989	-4.69	-1.2687	487	1	top1	0.082	0.00016	1.26866	0.205	Cerebellar.Hemisphere	1	0.817968
ENSG00000229980.4	17	50866678	50866679	0.4817	rs4310915	2.71	rs9303568	0.289978	7.31	-1.72869	408	6	lasso	0.3	5.7e-16	-1.26644	0.205	Cortex	1	0.817968
ENSG00000198453.12	19	36916328	36916329	0.128	rs10424565	3.02	rs543518	0.033194	3.93	0.76923	283	283	susie	0.039	0.0076	1.26738	0.20502	Cerebellar.Hemisphere	1	0.817968
ENSG00000132334.16	10	127907060	127907061	0.0886	rs11595866	2.87	rs9943332	0.012708	4.78	-1.25641	708	708	susie	0.018	0.00076	-1.26727	0.205058	Blood	1	0.817968
ENSG00000225171.2	1	166868747	166868748	0.283	rs10918662	-2.93	rs7548191	0.0811	5.04	-1.46296	580	31	enet	0.14	7.3e-07	-1.26718	0.20509	Hypothalamus	1	0.817968
ENSG00000205659.10	14	74084795	74084796	0.1747	rs17091106	3.34	rs11628710	0.186846	6.04	-1.26714	417	1	top1	0.19	6e-10	-1.2671	0.2051	Cortex	1	0.817968
ENSG00000225217.1	1	161606290	161606291	0.3608	rs6699818	-2.68	rs12142755	0.0209	-5.96	-1.31893	449	45	enet	0.15	1.8e-21	1.26705	0.20514	Blood	1	0.81802
ENSG00000100997.18	20	25390982	25390983	0.2586	rs3746332	-3.01	rs6050561	0.28973	7.34	-1.2669	364	1	top1	0.29	2.3e-15	-1.26687	0.2052	Cortex	1	0.818153
ENSG00000186088.15	7	77416399	77416400	0.213	rs1544459	2.69	rs740158	0.15248	4.34	1.2665	323	1	top1	0.15	9.5e-06	1.26648	0.2053	Spine	1	0.818445
ENSG00000198598.6	12	131828392	131828393	0.3827	rs12319878	3.33	rs7487262	0.236767	-6.81	1.2651	453	453	susie	0.24	7.6e-13	-1.26635	0.205389	Cerebellum	1	0.81857
ENSG00000130304.16	19	17468768	17468769	0.1557	rs17654456	-3.28	rs7255307	0.070058	-6.49	1	440	440	susie	0.08	5.5e-12	-1.26627	0.20542	Blood	1	0.81857
ENSG00000128791.11	18	9334766	9334767	0.2112	rs8086030	-3.18	rs11875065	0.02049	-3.97	0.7882	499	3	lasso	0.029	0.012	-1.2662	0.20543	Cerebellum	1	0.81857
ENSG00000277767.1	13	110916003	110916004	0.6771	rs328825	-3.15	rs9559902	0.563086	-10.31	1.2602	641	12	lasso	0.56	1.3e-35	-1.266	0.2055	Cerebellum	1	0.81857
ENSG00000119411.10	9	113349540	113349541	0.4994	rs4571802	-3.41	rs2093691	0.386994	-8.51	0.7956	598	598	susie	0.39	2.7e-21	-1.2658	0.20558	Cortex	1	0.81857
ENSG00000225165.3	5	95440043	95440044	0.2307	rs2217061	-3.66	rs3909479	0.211	6.67	-0.93256	456	21	enet	0.22	4.1e-12	-1.26575	0.2056	Cerebellum	1	0.81857
ENSG00000248174.5	4	174220397	174220398	0.5697	rs11945247	-3.43	rs6838064	0.227664	7.13	-1.13664	433	3	enet	0.35	5e-16	-1.2658	0.2056	Putamen	1	0.81857
ENSG00000131127.13	4	337813	337814	0.1849	rs7682616	3.15	rs17164861	0.0296	3.82	1.85714	240	6	lasso	0.071	0.00025	1.26565	0.20564	Caudate	1	0.81857
ENSG00000227001.3	1	21427966	21427967	0.4225	rs9426785	3.87	rs4654947	0.284436	-7.06	-1.29032	377	377	susie	0.29	1.8e-13	1.26533	0.20575	Frontal.Cortex	1	0.81857
ENSG00000235241.1	1	16889094	16889095	0.0771	rs12064256	-3.45	rs279779	0.0444	5.32	-1.26525	339	1	top1	0.044	3.1e-07	-1.26525	0.20578	Blood	1	0.81857
ENSG00000177169.9	12	131894650	131894651	0.3962	rs12319878	3.33	rs7487262	0.363629	8.38	1.2651	420	1	top1	0.36	3.2e-20	1.26509	0.205838	Cerebellum	1	0.81857
ENSG00000182858.13	22	49918457	49918458	0.145	rs134447	-3.47	rs761878	0.0694	4.6	-1.8421	440	440	susie	0.071	0.00015	-1.2649	0.2059	Cortex	1	0.81857
ENSG00000272529.1	3	16345125	16345126	0.072	rs9848484	2.93	rs690241	0.057061	-6.03	1.26484	557	1	top1	0.057	6.6e-09	-1.26484	0.20593	Blood	1	0.81857
ENSG00000105258.8	19	36114250	36114251	0.2598	rs16970932	3.45	rs12981698	0.157132	-5.59	-1.2648	335	1	top1	0.16	1.7e-08	1.26482	0.20594	Cortex	1	0.81857
ENSG00000279504.1	19	36114412	36114413	0.2618	rs16970932	3.45	rs12981698	0.226202	-6.06	-1.26482	334	1	top1	0.23	3.1e-10	1.2648	0.20594	Putamen	1	0.81857
ENSG00000160226.15	21	44339374	44339375	0.6675	rs9784216	2.93	rs2070573	0.254	-12	0.0678	403	403	susie	0.46	3.2e-76	1.26478	0.205949	Blood	1	0.81857
ENSG00000272335.1	5	44826075	44826076	0.1299	rs7711446	2.63	rs16901964	0.07453	-4.27	1.63483	222	222	susie	0.075	0.00031	-1.26478	0.20595	Frontal.Cortex	1	0.81857
ENSG00000014216.15	11	65181193	65181194	0.2391	rs12804356	-3.73	rs3953797	0.18243	10.24	-1.4035	328	11	lasso	0.19	7.9e-27	-1.26473	0.20597	Blood	1	0.81857
ENSG00000241057.2	7	43973322	43973323	0.3489	rs17208856	3.68	rs11767165	0.256031	6.37	0.8226	363	13	lasso	0.26	7.2e-12	1.2647	0.20597	Hypothalamus	1	0.81857
ENSG00000160233.7	21	44455485	44455486	0.274	rs9784216	2.93	rs1785452	0.00779	3.59	-0.2976	445	26	enet	0.08	0.00023	-1.26472	0.205973	Putamen	1	0.81857
ENSG00000135951.14	2	99154953	99154954	0.3596	rs6706340	-3.66	rs11683188	0.37613	-8.73	1.33749	298	298	susie	0.39	4.6e-22	-1.265	0.206	Cerebellum	1	0.81857
ENSG00000054219.10	2	159904748	159904749	0.4599	rs7583743	2.95	rs17830558	0.00349	-3.52	1.31696	444	46	enet	0.14	8.5e-08	1.26549	0.206	Cerebellum	1	0.81857
ENSG00000279254.1	2	46668869	46668870	0.5647	rs1868087	2.86	rs1451156	0.33056	-7.85	-0.6207	650	42	enet	0.44	5e-25	1.2647	0.206	Cortex	1	0.81857
ENSG00000168903.8	5	180988844	180988845	0.4565	rs6601167	2.88	rs4700772	0.17051	5.6	1.2143	297	21	enet	0.18	2.5e-08	1.2647	0.206	Hippocampus	1	0.81857
ENSG00000137760.14	11	107565745	107565746	0.2074	rs17107015	-3.54	rs604395	0.00728	-4.09	0.2081	460	460	susie	0.02	0.033	-1.2642	0.206	Nucleus.Accumbens	1	0.81857
ENSG00000232956.8	7	44986960	44986961	0.2636	rs1294887	-2.56	rs10951781	0.081161	4.62	-1.66197	434	434	susie	0.12	1.2e-06	-1.26441	0.20608	Cortex	1	0.818755
ENSG00000095383.19	9	98255720	98255721	0.2749	rs4743194	-3.81	rs4743193	0.235171	-6.31	1.2645	599	1	top1	0.24	7.4e-11	-1.2645	0.2061	Frontal.Cortex	1	0.818755
ENSG00000229956.10	1	71081323	71081324	0.254	rs10518356	3.48	rs1409165	0.064306	4.03	0.94685	348	21	enet	0.096	0.00043	1.26429	0.206128	Spine	1	0.818759
ENSG00000282164.2	8	140100559	140100560	0.2233	rs6578086	2.79	rs10086080	0.02264	3.47	-0.5294	523	523	susie	0.031	0.03	-1.264	0.2062	Amygdala	1	0.818873
ENSG00000188234.13	10	45853874	45853875	0.867	rs3780902	-3.52	rs7922121	0.629178	-9.95	1.30966	215	215	susie	0.64	2.6e-35	-1.264	0.20621	Putamen	1	0.818873
ENSG00000095383.19	9	98255720	98255721	0.4359	rs4743194	-3.81	rs4743193	0.34988	-8.04	1.2645	600	600	susie	0.35	1.1e-18	-1.2636	0.20636	Nucleus.Accumbens	1	0.81933
ENSG00000111052.7	12	80889368	80889369	0.1916	rs10862156	2.79	rs11608718	0.011986	-3.38	0.0278	422	422	susie	0.034	0.0074	-1.2636	0.2064	Nucleus.Accumbens	1	0.81933
ENSG00000153208.16	2	111898478	111898479	0.6192	rs11679897	-3.84	rs10180018	0.01401	4.73	0.1509	307	62	enet	0.13	5.9e-07	-1.2633	0.20649	Caudate	1	0.81933
ENSG00000145949.9	6	2750965	2750966	0.601	rs10498658	-2.66	rs160666	0.226584	6.3	1.2632	586	1	top1	0.23	2.5e-11	1.2632	0.2065	Caudate	1	0.81933
ENSG00000057019.15	3	98901688	98901689	0.1784	rs7617405	2.9	rs2449046	0.06841	4.76	-1.6182	399	399	susie	0.098	1.1e-05	-1.2632	0.2065	Nucleus.Accumbens	1	0.81933
ENSG00000145949.9	6	2750965	2750966	0.327	rs10498658	-2.66	rs160666	0.200102	5.71	1.26316	584	1	top1	0.2	4.1e-09	1.2632	0.2065	Putamen	1	0.81933
ENSG00000257923.9	7	101815903	101815904	0.062	rs2690897	2.94	rs803092	0.045252	-5.19	1.26301	355	1	top1	0.045	2.3e-07	-1.26301	0.20658	Blood	1	0.81933
ENSG00000156052.10	9	78031457	78031458	0.1664	rs876400	-3.19	rs10781471	0.124029	-6.01	-1.0777	392	392	susie	0.14	8.4e-08	1.263	0.20659	Cortex	1	0.81933
ENSG00000225465.8	22	29478174	29478175	0.1618	rs1061373	-2.73	rs465736	0.035929	4.21	-1.8986	406	12	enet	0.045	0.002	-1.2628	0.20665	Cerebellum	1	0.81933
ENSG00000273340.1	6	29745233	29745234	0.101	rs3129054	-1.79	rs9257940	0.017178	3.16	-0.4388	41	41	susie	0.045	0.0053	-1.26282	0.206652	Hippocampus	1	0.81933
ENSG00000280353.1	19	48199719	48199720	0.1681	rs11564538	-3.3	rs11669584	0.160309	9.53	-1.26281	500	1	top1	0.16	4.1e-23	-1.26281	0.20666	Blood	1	0.81933
ENSG00000177133.10	1	3068436	3068437	0.261	rs1896	-3.32	rs946177	0.01	-3.73	1.76976	380	32	enet	0.041	0.011	-1.26281	0.2067	ACC	1	0.81933
ENSG00000080345.17	2	151409882	151409883	0.3295	rs13005105	2.7	rs4664423	0.23761	-6.86	-1.1957	402	402	susie	0.25	6.1e-13	1.2626	0.2067	Cortex	1	0.81933
ENSG00000112378.11	6	138107510	138107511	0.2392	rs9495101	2.74	rs2152010	0.0562	-4.42	-0.1934	468	21	enet	0.076	9e-05	-1.2627	0.2067	Cortex	1	0.81933
ENSG00000138085.16	2	27212286	27212287	0.149	rs10181777	2.85	rs6709602	0.049	4.73	1.1803	311	5	lasso	0.065	0.00071	1.26229	0.2068	Frontal.Cortex	1	0.819593
ENSG00000175115.11	11	66070453	66070454	0.2331	rs479844	3.31	rs2452681	0.043805	-4.22	0.2959	362	14	enet	0.067	0.00063	-1.26235	0.20682	Hypothalamus	1	0.819593
ENSG00000124535.15	6	2765413	2765414	0.2057	rs10498658	-2.7	rs160666	0.130836	-8.61	1.26316	597	1	top1	0.13	6.6e-19	-1.26316	0.207	Blood	1	0.819747
ENSG00000219392.1	6	28115627	28115628	0.1998	rs9468346	-3.38	rs200979	0.15918	-5.87	1.26215	446	1	top1	0.16	3.5e-08	-1.2622	0.207	Caudate	1	0.819747
ENSG00000115423.18	2	84516454	84516455	0.6464	rs6715601	2.77	rs7581224	0.4661	-9.45	-1.18986	344	19	enet	0.49	1.7e-29	1.26064	0.207	Cerebellum	1	0.819747
ENSG00000112667.12	6	43229483	43229484	0.3244	rs9462853	-3.19	rs6914964	0.195804	-6.39	-1.3452	358	358	susie	0.21	1e-09	1.2619	0.207	Frontal.Cortex	1	0.819747
ENSG00000175662.17	17	17972421	17972422	0.1017	rs9905728	3.11	rs8068175	0.033136	-3.38	0.979	381	381	susie	0.065	0.00078	-1.2625	0.207	Hypothalamus	1	0.819747
ENSG00000174606.13	1	213015825	213015826	0.202	rs1284851	2.45	rs10864032	0.120821	4.39	-1.2618	415	1	top1	0.12	8.3e-05	-1.2618	0.20702	Spine	1	0.819747
ENSG00000272491.1	1	48229560	48229561	0.3863	rs12129836	2.52	rs1056042	0.174	5.49	-1.0512	483	34	enet	0.22	4.8e-09	-1.26165	0.2071	ACC	1	0.819747
ENSG00000230596.3	2	110388162	110388163	0.154	rs10183338	-1.95	rs4849120	-0.00418	3.1	0.4643	142	31	enet	0.024	0.03	1.26163	0.2071	Frontal.Cortex	1	0.819747
ENSG00000120756.12	3	142596386	142596387	0.2054	rs11925749	2.45	rs11928203	0.010502	3.96	0.75	335	335	susie	0.065	0.00074	1.26163	0.2071	Frontal.Cortex	1	0.819747
ENSG00000162601.9	1	58700091	58700092	0.0797	rs706463	-2.5	rs4612650	0.00338	4.21	-0.298699	560	25	enet	0.034	6.9e-06	-1.26142	0.20716	Blood	1	0.819773
ENSG00000170092.14	7	75493624	75493625	0.1694	rs6965172	2.87	rs17207196	0.174696	-9.93	1.23269	203	3	lasso	0.18	2.7e-26	-1.26141	0.20716	Blood	1	0.819773
ENSG00000132837.14	5	79236037	79236038	0.3143	rs2029905	3.1	rs1717567	0.165419	6.41	1.2302	419	34	enet	0.19	5.6e-10	1.2613	0.20719	Nucleus.Accumbens	1	0.819786
ENSG00000144554.10	3	10026413	10026414	0.3569	rs1719571	2.64	rs6768339	0.080443	-4.15	-1.398	519	519	susie	0.083	0.001	1.2612	0.207242	Spine	1	0.81981
ENSG00000169598.15	1	3857266	3857267	0.5357	rs1896	-3.38	rs4073324	0.355	-8.08	-1.58775	572	572	susie	0.37	4.2e-20	1.26101	0.20731	Cortex	1	0.81981
ENSG00000254415.3	19	51646800	51646801	0.503	rs273659	-2.95	rs7250849	0.22116	-5.96	1.51965	593	593	susie	0.24	1.4e-10	-1.26089	0.20735	Hippocampus	1	0.81981
ENSG00000185155.11	1	226223617	226223618	0.1386	rs17515010	2.18	rs10753418	0.068347	4.89	1.41972	405	13	enet	0.077	0.00013	1.26081	0.20738	Caudate	1	0.81981
ENSG00000175164.13	9	133275213	133275214	0.6482	rs2771994	-3.24	rs8176749	0.237424	6.33	-0.1414	561	29	enet	0.39	4.2e-16	1.2606	0.20746	ACC	1	0.81981
ENSG00000270061.1	12	123970343	123970344	0.3347	rs786452	2.94	rs924417	-0.006292	-3.43	-0.1279	433	433	susie	0.031	0.015	1.2606	0.20746	Frontal.Cortex	1	0.81981
ENSG00000176049.15	5	147782847	147782848	0.2311	rs7707452	-2.81	rs1016104	0.108	7.95	1.30245	440	20	enet	0.12	8.6e-17	1.26	0.20749	Blood	1	0.81981
ENSG00000131067.16	20	34872859	34872860	0.0913	rs6058202	2.23	rs4911167	0.0332	-6.18	-1.50987	349	23	enet	0.068	2.2e-10	1.26043	0.2075	Blood	1	0.81981
ENSG00000135951.14	2	99154953	99154954	0.2804	rs6706340	-3.66	rs6542864	0.2059	-7.12	1.2107	298	298	susie	0.25	2.2e-13	-1.2603	0.2075	Cortex	1	0.81981
ENSG00000178980.14	19	47778571	47778572	0.607	rs11564538	-2.85	rs2042286	0.181916	-5.22	-0.1713	489	50	enet	0.26	2.8e-09	1.26057	0.2075	Spine	1	0.81981
ENSG00000230439.2	1	93775443	93775444	0.3543	rs3789393	-2.78	rs10782967	0.212	6.69	2.07084	436	436	susie	0.23	2.5e-12	1.2602	0.2076	Cortex	1	0.81981
ENSG00000277767.1	13	110916003	110916004	0.2764	rs328825	-3.15	rs9559902	0.26	-6.94	1.2602	641	1	top1	0.26	1e-13	-1.2602	0.2076	Cortex	1	0.81981
ENSG00000277767.1	13	110916003	110916004	0.306	rs328825	-3.15	rs9559902	0.21667	-5.97	1.2602	641	1	top1	0.22	4.9e-10	-1.2602	0.2076	Frontal.Cortex	1	0.81981
ENSG00000158747.13	1	19640553	19640554	0.3749	rs12076332	2.93	rs7522389	0.114803	-5.16	1.38756	529	22	enet	0.22	1.4e-11	-1.26013	0.207623	Nucleus.Accumbens	1	0.81981
ENSG00000249626.1	3	197634314	197634315	0.2903	rs4508802	-2.94	rs35755212	0.07086	-4.88	-0.746	367	7	lasso	0.13	3.1e-07	1.26012	0.20763	Cortex	1	0.81981
ENSG00000159479.16	1	43389807	43389808	0.0521	rs618678	3.31	rs11541153	0.011	4.02	1.26	457	1	top1	0.011	0.0075	1.26	0.20767	Blood	1	0.81981
ENSG00000253719.3	12	74537826	74537827	0.2072	rs11179928	3.42	rs7300059	0.036509	-4.21	-1.1195	341	11	lasso	0.11	1.3e-05	1.25988	0.2077	Putamen	1	0.81981
ENSG00000151576.10	3	114005962	114005963	0.3995	rs4510355	3.14	rs324553	0.0933	-4.16	-1.25964	394	1	top1	0.093	5.9e-05	1.25964	0.207799	Cerebellar.Hemisphere	1	0.81981
ENSG00000175170.14	20	25868224	25868225	0.8412	rs2500406	-2.65	rs4815493	0.302	7.9	-1.35185	169	169	susie	0.37	1.3e-20	-1.2598	0.2078	Cerebellum	1	0.81981
ENSG00000072858.10	3	113532295	113532296	0.177	rs10934215	-3.92	rs35350834	0.0283	-3.69	0.22222	435	435	susie	0.061	0.0012	-1.2595	0.20784	Putamen	1	0.81981
ENSG00000272899.3	7	128866307	128866308	0.3252	rs339092	3.16	rs2291567	0.077134	4.42	-0.6027	335	23	enet	0.11	2.3e-06	-1.2595	0.20785	Nucleus.Accumbens	1	0.81981
ENSG00000273492.5	21	26170870	26170871	0.7383	rs2829946	-3.04	rs457581	0.43095	8.69	0.7833	512	512	susie	0.47	1.2e-25	1.259	0.20789	Caudate	1	0.81981
ENSG00000279504.1	19	36114412	36114413	0.4702	rs16970932	3.46	rs12981698	0.336078	-8.06	-1.25936	341	1	top1	0.34	1.7e-18	1.2594	0.2079	Cerebellum	1	0.81981
ENSG00000100284.20	22	35299274	35299275	0.2174	rs5750173	-3.21	rs2235148	0.085436	4.53	-1.2593	598	1	top1	0.085	2.8e-05	-1.2593	0.20794	Cerebellum	1	0.81981
ENSG00000266718.1	17	32495535	32495536	0.1666	rs1530381	3.48	rs4287613	0.16035	5.37	-1.2587	291	1	top1	0.16	8.9e-07	-1.25872	0.208	ACC	1	0.81981
ENSG00000125877.12	20	3208867	3208868	0.631	rs6051366	-2.87	rs7270101	0.43441	-8.29	-1.1463	433	433	susie	0.47	2.3e-23	1.2592	0.208	Frontal.Cortex	1	0.81981
ENSG00000204356.13	6	31959078	31959079	0.2998	rs2516412	3.92	rs1042663	0.00544	-3.95	1.83333	222	8	lasso	0.13	3.5e-06	-1.25828	0.208	Hypothalamus	1	0.81981
ENSG00000123179.13	13	49691474	49691475	0.319	rs7317982	3.41	rs17073314	0.059144	-4.34	1.7841	394	394	susie	0.06	0.0047	-1.2592	0.208	Spine	1	0.81981
ENSG00000213413.2	7	100218240	100218241	0.503	rs17249588	2.64	rs1617502	0.33281	6.38	-1.2591	277	1	top1	0.33	9e-12	-1.25915	0.208	Spine	1	0.81981
ENSG00000170469.10	5	139404087	139404088	0.285	rs4912755	-3.7	rs3924257	0.08017	3.77	-1.25625	272	5	lasso	0.1	0.00074	-1.25798	0.208	Substantia.Nigra	1	0.81981
ENSG00000135720.12	16	66751750	66751751	0.174	rs3848290	-2.56	rs12448207	0.016062	4	1.25882	355	1	top1	0.016	0.064	1.25882	0.20809	Putamen	1	0.819954
ENSG00000130529.15	19	49157740	49157741	0.3077	rs11667229	3.22	rs3786557	0.050968	-4.39	1.48148	393	393	susie	0.076	0.00034	-1.2588	0.20809	Putamen	1	0.819954
ENSG00000164338.9	5	73565686	73565687	0.3283	rs12189246	3.04	rs347234	0.16454	-5.6	-1.2586	535	1	top1	0.16	8.9e-08	1.25862	0.20817	Hypothalamus	1	0.82016
ENSG00000214796.8	1	202861619	202861620	0.2233	rs10920447	-2.93	rs4495774	0.115835	-5.15	0.86275	454	454	susie	0.13	8.1e-07	-1.25853	0.2082	Caudate	1	0.82016
ENSG00000008226.19	3	38039204	38039205	0.1741	rs2588455	-3.08	rs11708345	-0.005558	4.17	0.7363	415	30	enet	0.036	0.0076	1.25825	0.2083	Caudate	1	0.82016
ENSG00000105483.17	19	48255945	48255946	0.3046	rs10409472	3.23	rs411073	0.016	4.63	1.67185	517	25	enet	0.047	0.0036	1.25818	0.2083	Frontal.Cortex	1	0.82016
ENSG00000230869.1	10	45678691	45678692	0.2815	rs3780902	-2.89	rs10761581	0.051997	6.87	1.05769	234	49	enet	0.15	9e-22	1.25824	0.208306	Blood	1	0.82016
ENSG00000246067.7	11	83072065	83072066	0.0828	rs12288782	2.29	rs3763812	0.011613	-5.13	-0.7839	423	4	lasso	0.042	6.5e-07	1.25821	0.20832	Blood	1	0.82016
ENSG00000127957.17	7	75528147	75528148	0.5089	rs6965172	3	rs17207196	0.247	6	1.2473	215	215	susie	0.32	6.9e-13	1.2582	0.20833	ACC	1	0.82016
ENSG00000121895.7	4	39032921	39032922	0.349	rs4975015	2.71	rs34951424	0.00727	-3.52	-0.25581	487	487	susie	0.014	0.11	-1.25792	0.20842	Spine	1	0.820406
ENSG00000232709.1	10	92418666	92418667	0.309	rs12267769	-3.38	rs11187009	0.03093	4.06	-0.9223	331	331	susie	0.096	0.00016	-1.2579	0.208446	ACC	1	0.820406
ENSG00000101004.14	20	25585516	25585517	0.0811	rs2500406	-2.65	rs12481037	0.0347	4.71	1.25767	265	1	top1	0.035	5.6e-06	1.25767	0.2085	Blood	1	0.820513
ENSG00000228716.6	5	80654982	80654983	0.4672	rs6874731	-3.54	rs2560424	0.333154	-7.83	-0.7931	478	478	susie	0.47	1.9e-25	1.2575	0.20858	Caudate	1	0.820629
ENSG00000175356.12	11	9138113	9138114	0.2946	rs2313090	-2.73	rs4910440	0.02663	-5.02	-1.8653	365	14	enet	0.12	5e-07	1.25745	0.208592	Cerebellum	1	0.820629
ENSG00000084072.16	1	39692181	39692182	0.7228	rs3103780	-2.32	rs12074147	0.427989	9.07	-1.5455	382	382	susie	0.43	5.5e-25	-1.2574	0.20861	Cerebellum	1	0.820629
ENSG00000203799.12	6	109165830	109165831	0.266	rs396000	-2.76	rs508903	0.00123	2.99	-1.3791	423	19	enet	0.0021	0.27	1.2571	0.2087	Spine	1	0.820772
ENSG00000176209.11	8	42541711	42541712	0.515	rs8178687	2.19	rs2923428	0.27696	5.63	-0.9877	259	89	enet	0.35	4.4e-11	-1.2571	0.2087	Substantia.Nigra	1	0.820772
ENSG00000198563.13	6	31542447	31542448	0.3264	rs2516412	3.91	rs6929796	0.19	-10.53	1.31054	277	277	susie	0.21	3.9e-30	-1.2569	0.208796	Blood	1	0.820994
ENSG00000278416.1	7	75359549	75359550	0.5556	rs10755885	2.84	rs17207196	0.13021	-4.67	1.22594	160	23	enet	0.19	6.7e-09	-1.2568	0.20881	Cerebellar.Hemisphere	1	0.820994
ENSG00000224965.1	1	110209986	110209987	0.1777	rs11102006	2.64	rs11102050	-0.005375	-3.44	-0.0189	564	564	susie	-0.0012	0.38	-1.25656	0.20891	Cerebellum	1	0.821002
ENSG00000274395.1	12	107836554	107836555	0.3642	rs3764002	-3.66	rs1863527	0.211159	-7.06	-0.9665	478	478	susie	0.26	3.3e-14	1.25655	0.208915	Cerebellum	1	0.821002
ENSG00000226421.1	7	32471512	32471513	0.461	rs691630	2.46	rs10274556	0.028	4.19	1.75	508	508	susie	0.051	0.0048	1.2565	0.20895	ACC	1	0.821002
ENSG00000100038.19	22	21982815	21982816	0.507	rs8136867	3.38	rs240065	0.21993	6.45	-1.48061	412	4	lasso	0.27	2.5e-12	-1.25643	0.20896	Cerebellar.Hemisphere	1	0.821002
ENSG00000124788.17	6	16761490	16761491	0.2246	rs3812194	3.18	rs2301594	0.167264	-9.76	-0.93506	543	25	enet	0.19	2e-27	1.25706	0.209	Blood	1	0.821002
ENSG00000108561.8	17	5448807	5448808	0.1778	rs9916878	-2.83	rs3865350	0.108287	4.28	1.255	533	1	top1	0.11	1.6e-05	1.255	0.209	Hypothalamus	1	0.821002
ENSG00000265100.1	17	68247572	68247573	0.3102	rs16972915	3.16	rs7222649	0.000125	-3.36	-1.2564	352	1	top1	0.00013	0.32	1.2564	0.209	Spine	1	0.821002
ENSG00000083807.9	19	58512064	58512065	0.2265	rs2288274	-2.54	rs34415062	0.091913	5.78	1.6884	258	15	enet	0.13	4.8e-07	1.25624	0.20903	Caudate	1	0.821015
ENSG00000135587.8	6	109441356	109441357	0.0875	rs1341272	-2.74	rs13214717	0.065514	4.74	-0.9643	386	386	susie	0.1	2.8e-05	-1.25614	0.2091	Hypothalamus	1	0.821184
ENSG00000224790.2	21	36968553	36968554	0.509	rs9974713	2.25	rs762376	0.35269	-6.55	-1.0323	461	461	susie	0.35	6.4e-13	1.2557	0.2092	Amygdala	1	0.821472
ENSG00000198131.13	19	58228593	58228594	0.139	rs2288274	-2.54	rs7256349	0.064929	-6.39	0.55357	365	24	enet	0.071	8.6e-11	-1.25559	0.20926	Blood	1	0.821602
ENSG00000229413.2	7	128653967	128653968	0.2918	rs339092	3.16	rs2402923	0.071615	4.59	-1.09284	364	5	lasso	0.097	1.1e-05	-1.25545	0.20931	Cortex	1	0.821642
ENSG00000099282.9	10	69451472	69451473	0.3761	rs3907199	-3.27	rs972570	0.20687	6.64	-1.1923	713	6	lasso	0.25	2.6e-13	-1.2554	0.209324	Nucleus.Accumbens	1	0.821642
ENSG00000120915.13	8	27490778	27490779	0.1657	rs2565059	2.73	rs1042064	0.106489	4.66	-1.376	635	9	lasso	0.15	2.2e-06	-1.2552	0.2094	ACC	1	0.821835
ENSG00000245937.7	5	128083171	128083172	0.2636	rs791333	2.6	rs1864922	0.12946	4.83	-1.25506	379	1	top1	0.13	2.2e-06	-1.25506	0.20946	Frontal.Cortex	1	0.821965
ENSG00000122696.13	9	37904352	37904353	0.6098	rs10124667	2.73	rs10973594	0.47741	8.81	1.3333	526	526	susie	0.49	2.9e-24	1.25492	0.2095	Putamen	1	0.822015
ENSG00000164978.17	9	34329505	34329506	0.487	rs3808873	-3.68	rs10971957	0.323547	-7.16	1.2547	337	1	top1	0.32	4.7e-15	-1.2547	0.2096	Frontal.Cortex	1	0.822015
ENSG00000257735.1	12	48350944	48350945	0.229	rs10783282	3.4	rs2732457	0.13957	4.41	-1.2545	471	1	top1	0.14	1.7e-05	-1.2545	0.20964	Amygdala	1	0.822015
ENSG00000127838.13	2	218270391	218270392	0.1352	rs1078802	3.27	rs3731861	0.13986	5.33	1.3396	432	432	susie	0.14	1.1e-07	1.2545	0.20967	Nucleus.Accumbens	1	0.822015
ENSG00000256508.2	11	69012282	69012283	0.3901	rs3019598	2.24	rs1054252	0.22768	6.69	-1.2542	450	1	top1	0.23	2.7e-12	-1.25424	0.209756	Cerebellum	1	0.822015
ENSG00000172938.3	11	68980985	68980986	0.439	rs3019598	2.24	rs1054252	0.244852	-6.31	-1.2542	434	1	top1	0.24	2.7e-11	1.25424	0.209756	Cerebellar.Hemisphere	1	0.822015
ENSG00000125384.6	14	52314304	52314305	0.2	rs1390966	-2.24	rs8017634	0.0039	2.99	1.2542	546	1	top1	0.0039	0.21	1.2542	0.20976	Frontal.Cortex	1	0.822015
ENSG00000273674.4	15	50908598	50908599	0.4228	rs17598264	-3.58	rs10744956	0.17374	-5.86	0.7517	477	37	enet	0.28	2e-15	-1.25416	0.20978	Cerebellum	1	0.822015
ENSG00000178764.7	8	122781393	122781394	0.0811	rs7822076	-3.42	rs7011777	0.0163	-4.66	-0.78161	507	4	lasso	0.02	0.00042	1.254	0.2098	Blood	1	0.822015
ENSG00000125246.15	13	99606668	99606669	0.396	rs9557378	-3.53	rs8002475	-0.00644	3.42	-0.0995	482	26	enet	0.0095	0.12	-1.25358	0.20999	Frontal.Cortex	1	0.822015
ENSG00000108370.16	17	65100811	65100812	0.0671	rs12453147	2.88	rs8072603	0.016697	4.64	1.253	298	1	top1	0.017	0.0013	1.25301	0.21	Blood	1	0.822015
ENSG00000230438.6	6	2881406	2881407	0.2733	rs11757446	2.64	rs392120	0.114135	-8.29	-0.19445	666	666	susie	0.24	1.9e-34	-1.25324	0.21	Blood	1	0.822015
ENSG00000176658.16	17	32877176	32877177	0.2114	rs2346689	2.91	rs1642965	-0.00104	3.97	0.15385	482	482	susie	0.058	0.0005	-1.2545	0.21	Cerebellum	1	0.822015
ENSG00000173818.16	17	80415168	80415169	0.3087	rs2589149	2.66	rs7223701	0.110411	5	1.18824	485	485	susie	0.13	1.8e-07	1.25329	0.21	Cerebellum	1	0.822015
ENSG00000108559.11	17	5419639	5419640	0.1525	rs9916878	-2.83	rs1806267	0.03608	-4.08	1.0923	529	4	lasso	0.047	0.0037	-1.25467	0.21	Frontal.Cortex	1	0.822015
ENSG00000236088.9	17	14069494	14069495	0.3317	rs8076518	2.79	rs10445254	0.06422	4.54	0.9883	586	30	enet	0.093	6.1e-05	1.25322	0.21	Frontal.Cortex	1	0.822015
ENSG00000131899.10	17	18225586	18225587	0.2178	rs4925159	-3.02	rs9909104	0.0966	-4.52	1.2542	285	1	top1	0.097	6.4e-05	-1.25424	0.21	Hippocampus	1	0.822015
ENSG00000277382.1	17	76709759	76709760	0.2286	rs3848392	3	rs12603564	0.0314	-3.73	0.587	514	6	lasso	0.065	0.00089	-1.25335	0.21	Putamen	1	0.822015
ENSG00000196126.11	6	32589847	32589848	0.5391	rs9271055	-2.72	rs9271055	0.2904	6.93	-2.71752	239	239	susie	0.32	2.2e-14	-1.2527	0.21	Putamen	1	0.822015
ENSG00000197568.13	1	70354804	70354805	0.3183	rs12032656	-2.79	rs12140479	0.238236	-6.51	1.32203	413	413	susie	0.25	1.7e-11	-1.25353	0.21001	Cerebellar.Hemisphere	1	0.822015
ENSG00000250974.1	5	6933669	6933670	0.2415	rs1505083	3.3	rs10462834	-0.00571	2.94	-0.06093	580	580	susie	0.049	0.003	1.25328	0.2101	Frontal.Cortex	1	0.822104
ENSG00000239389.7	5	140882642	140882643	0.4161	rs13187825	-3.56	rs155812	0.30824	7.42	-1.31572	382	382	susie	0.33	1.5e-15	-1.25323	0.21012	Frontal.Cortex	1	0.822104
ENSG00000135951.14	2	99154953	99154954	0.227	rs6706340	-3.66	rs13798	0.32744	-6.79	1.2532	298	1	top1	0.33	2.5e-13	-1.25319	0.21014	ACC	1	0.822104
ENSG00000144035.3	2	73642392	73642393	0.1089	rs7586415	2.92	rs6759452	0.03119	3.65	-1.0423	353	5	lasso	0.047	0.0025	-1.2532	0.21014	Caudate	1	0.822104
ENSG00000126001.15	20	35455163	35455164	0.254	rs2425173	-2.55	rs1570841	0.016487	-3.78	-1.2962	326	326	susie	0.046	0.004	1.25308	0.2102	Cerebellar.Hemisphere	1	0.822128
ENSG00000227001.3	1	21427966	21427967	0.393	rs9426785	3.87	rs4654947	0.262	-6.5	-1.29032	377	377	susie	0.26	9.8e-12	1.25298	0.2102	Hippocampus	1	0.822128
ENSG00000125703.14	1	62784134	62784135	0.3118	rs883398	-2.9	rs12130333	0.170085	6.4	-1.5079	504	16	lasso	0.21	4.1e-11	-1.25287	0.21025	Cerebellum	1	0.822153
ENSG00000144199.11	2	97094881	97094882	0.0822	rs6753726	3.9	rs4907254	0.047712	-4.19	1.6034	125	125	susie	0.073	0.00013	-1.2528	0.21026	Nucleus.Accumbens	1	0.822153
ENSG00000147679.11	8	116766502	116766503	0.2463	rs13278740	-2.77	rs16888695	0.185	-6.09	1.25275	428	1	top1	0.19	4.3e-10	-1.25275	0.2103	Cerebellum	1	0.822204
ENSG00000166444.18	11	8910950	8910951	0.2341	rs4061048	2.52	rs7131166	0.0226	-4.14	-0.3633	369	34	enet	0.095	5.2e-05	1.2526	0.21035	Frontal.Cortex	1	0.822294
ENSG00000157150.4	3	12159350	12159351	0.2159	rs13099882	-2.72	rs310746	0.018254	4.03	-0.6484	510	18	enet	0.082	0.00044	-1.2525	0.2104	ACC	1	0.822385
ENSG00000198198.15	1	43389881	43389882	0.2565	rs618678	3.31	rs839757	0.142276	5.35	-0.98066	457	11	lasso	0.16	1.9e-07	-1.25176	0.21066	Cerebellar.Hemisphere	1	0.823208
ENSG00000197548.12	3	11272308	11272309	0.2875	rs1881358	3.45	rs2594972	0.03606	-3.62	1.2515	516	1	top1	0.036	0.0058	-1.25154	0.21074	Cortex	1	0.823208
ENSG00000198677.10	5	95555006	95555007	0.199	rs2162716	-3.31	rs2303650	0.086735	4.19	-1.2515	411	1	top1	0.087	0.00082	-1.2515	0.21076	Spine	1	0.823208
ENSG00000130768.14	1	27934992	27934993	0.1566	rs11806397	3.81	rs6700473	0.0945	-7.54	-0.573407	249	249	susie	0.099	1.6e-14	1.25141	0.21079	Blood	1	0.823208
ENSG00000278416.1	7	75359549	75359550	0.5125	rs10755885	2.84	rs12535096	0.102	5.08	-1.0994	159	159	susie	0.12	2.4e-06	-1.2513	0.21081	Caudate	1	0.823208
ENSG00000170469.10	5	139404087	139404088	0.1257	rs4912755	-3.7	rs10900862	0.00335	3.41	-0.99419	272	272	susie	0.0077	0.12	-1.25133	0.21081	Cerebellum	1	0.823208
ENSG00000144959.9	3	172711217	172711218	0.1665	rs4894604	-3.35	rs2442057	-0.004877	3.32	0.7728	477	477	susie	0.0059	0.16	1.25125	0.21084	Caudate	1	0.823208
ENSG00000165548.10	14	77175849	77175850	0.5348	rs8014837	-3.97	rs425310	0.287674	7.41	-1.02632	542	542	susie	0.3	9.7e-16	-1.2511	0.21091	Cortex	1	0.823208
ENSG00000157851.16	2	26847746	26847747	0.1478	rs3769142	-3.42	rs3885083	0.087228	4.34	-1	379	379	susie	0.11	0.00018	-1.2498	0.211	Amygdala	1	0.823208
ENSG00000178950.16	4	932372	932373	0.4528	rs9994908	2.98	rs2290409	0.0748	4.61	1.49091	415	415	susie	0.19	5.7e-09	1.25091	0.211	Cerebellar.Hemisphere	1	0.823208
ENSG00000108352.11	17	40177009	40177010	0.2543	rs8075668	3.79	rs2715554	0.03319	-4.24	-0.3117	295	295	susie	0.049	0.003	1.24992	0.211	Frontal.Cortex	1	0.823208
ENSG00000272983.1	10	38137336	38137337	0.6726	rs2505244	-2.57	rs17587699	0.019331	-4.7	-1.3593	215	13	lasso	0.14	2e-06	1.2512	0.211	Hippocampus	1	0.823208
ENSG00000266865.6	17	31008496	31008497	0.2825	rs2952998	-2.55	rs178865	0.085367	-3.77	-1.2501	287	1	top1	0.085	0.0019	1.2501	0.211	Substantia.Nigra	1	0.823208
ENSG00000239257.1	6	29726881	29726882	0.417	rs3129054	-1.79	rs9257940	0.080924	3.86	-0.4388	41	16	enet	0.13	3.4e-06	-1.25076	0.211023	Hippocampus	1	0.823208
ENSG00000164904.17	5	126595417	126595418	0.0755	rs3533	-3.18	rs17154671	0.0577	5.98	-1.69497	414	414	susie	0.06	2.7e-09	-1.25	0.21107	Blood	1	0.823208
ENSG00000226251.5	1	212238976	212238977	0.3251	rs6697091	2.47	rs2120770	0.324	6.83	1.25047	441	1	top1	0.32	3.4e-13	1.25047	0.2111	ACC	1	0.823208
ENSG00000226251.5	1	212238976	212238977	0.4491	rs6697091	2.47	rs2120770	0.369231	6.7	1.25047	439	1	top1	0.37	1.4e-13	1.25047	0.2111	Amygdala	1	0.823208
ENSG00000119711.12	14	74084492	74084493	0.103	rs17091106	3.34	rs7153587	0.08403	-4.02	-1.2505	414	1	top1	0.084	0.00014	1.2505	0.21113	Frontal.Cortex	1	0.823208
ENSG00000257576.1	12	56511001	56511002	0.1023	rs2657908	2.66	rs773652	0.069886	3.95	1.0672	302	14	lasso	0.075	9.9e-05	1.2502	0.21124	Cortex	1	0.823208
ENSG00000280088.1	12	100034073	100034074	0.0677	rs11110078	2.91	rs11110096	0.0269	-5.04	1.0316	352	4	lasso	0.059	3.5e-09	-1.2501	0.21126	Blood	1	0.823208
ENSG00000171469.10	19	9621398	9621399	0.1416	rs875338	2.42	rs10422772	0.104788	-4.95	-1.2108	355	355	susie	0.11	4.2e-06	1.25008	0.21127	Cortex	1	0.823208
ENSG00000175749.11	5	103032375	103032376	0.2494	rs11242490	3.62	rs1826673	0.320094	7.51	1.25	307	1	top1	0.32	3.7e-16	1.25	0.2113	Caudate	1	0.823208
ENSG00000175749.11	5	103032375	103032376	0.2208	rs11242490	3.62	rs1826673	0.20605	6.35	1.25	307	1	top1	0.21	6.6e-11	1.25	0.2113	Cortex	1	0.823208
ENSG00000126785.12	14	63204113	63204114	0.171	rs1271565	-2.35	rs4902215	0.06154	-4.12	-1.25	415	1	top1	0.062	0.001	1.25	0.2113	Frontal.Cortex	1	0.823208
ENSG00000175749.11	5	103032375	103032376	0.1894	rs11242490	3.62	rs1826673	0.06755	4.07	1.25	307	1	top1	0.068	0.00062	1.25	0.2113	Hypothalamus	1	0.823208
ENSG00000169359.13	3	155854428	155854429	0.0358	rs13082914	2.59	rs9837201	0.004395	-4.02	1.24998	334	1	top1	0.0044	0.063	-1.24998	0.21131	Blood	1	0.823208
ENSG00000196151.10	2	159286798	159286799	0.4826	rs169073	2.95	rs6761921	0.276439	-7.11	-0.9788	425	425	susie	0.3	4e-14	1.2497	0.21141	Cerebellar.Hemisphere	1	0.823493
ENSG00000198892.6	1	201888679	201888680	0.5436	rs239980	3.07	rs16849387	0.122203	-5.12	0.6884	505	72	enet	0.16	4.6e-09	-1.2495	0.21148	Cerebellum	1	0.82366
ENSG00000259417.2	15	80252212	80252213	0.344	rs11855349	3.14	rs3743422	0.208511	-6.28	1.1786	496	496	susie	0.22	1.1e-11	-1.24922	0.21159	Cortex	1	0.823984
ENSG00000128833.12	15	52295797	52295798	0.0948	rs1035738	2.33	rs2899485	0.0694	-4.07	1.249	386	1	lasso	0.071	0.00016	-1.249	0.21166	Nucleus.Accumbens	1	0.824124
ENSG00000228716.6	5	80654982	80654983	0.601	rs6874731	-3.54	rs245346	0.165509	-5.73	0.3897	478	478	susie	0.44	2.5e-16	1.2489	0.21169	Spine	1	0.824124
ENSG00000166881.9	12	57088062	57088063	0.2696	rs540730	3.67	rs34393899	-0.004745	3.37	-0.2347	331	331	susie	0.017	0.059	1.2488	0.211723	Cerebellar.Hemisphere	1	0.824124
ENSG00000196123.12	16	67184039	67184040	0.3321	rs7187476	-1.9	rs13339140	0.15316	7.26	-1.13084	250	9	lasso	0.26	5.7e-14	-1.24873	0.21176	Cerebellum	1	0.824124
ENSG00000250218.1	3	126103846	126103847	0.2034	rs11923997	-3.38	rs4679103	0.01272	-3.97	-0.8854	453	3	lasso	0.015	0.054	1.24866	0.21179	Cortex	1	0.824124
ENSG00000130818.11	19	9538644	9538645	0.202	rs875338	2.65	rs17265697	0.07168	3.87	-1.24844	348	1	top1	0.072	0.00054	-1.24844	0.21187	Hippocampus	1	0.824124
ENSG00000250508.1	11	68870663	68870664	0.558	rs3019598	2.24	rs535559	0.177904	4.7	0.9405	430	430	susie	0.21	1.3e-06	1.2483	0.2119	Substantia.Nigra	1	0.824124
ENSG00000168769.13	4	105145874	105145875	0.028	rs6850952	-3.31	rs2636729	0.000989	-3.71	0.92503	381	381	susie	0.011	0.0084	-1.24831	0.21192	Blood	1	0.824124
ENSG00000172661.17	10	45727231	45727232	0.4888	rs3780902	-3.45	rs7085433	0.09081	-5.3	-0.939	223	43	enet	0.24	6e-13	1.2478	0.212	Cerebellum	1	0.824124
ENSG00000108433.16	17	46923074	46923075	0.1765	rs199457	-3.97	rs9911967	0.096877	4.86	-1.24832	288	1	top1	0.097	8.2e-06	-1.24832	0.212	Cerebellum	1	0.824124
ENSG00000163541.11	2	84460044	84460045	0.3419	rs6715601	2.77	rs969647	0.24461	7.15	-1.24272	358	358	susie	0.25	1.5e-13	-1.24769	0.212	Cerebellum	1	0.824124
ENSG00000011260.13	17	51260527	51260528	0.2435	rs9303585	-3.17	rs8068355	0.044179	-4.72	-0.4493	448	27	enet	0.087	0.00011	1.2474	0.212	Cerebellar.Hemisphere	1	0.824124
ENSG00000110442.11	11	36289448	36289449	0.2128	rs12226262	-3.36	rs11033758	0.00719	4	-0.0774	608	608	susie	0.025	0.02	-1.2482	0.212	Nucleus.Accumbens	1	0.824124
ENSG00000143194.12	1	166975581	166975582	0.3191	rs10918662	-2.78	rs2075982	0.151684	5.95	-0.81771	588	588	susie	0.16	3.8e-08	-1.24807	0.21201	Caudate	1	0.824124
ENSG00000120705.12	5	138543299	138543300	0.0647	rs154076	2.3	rs2242599	0.00668	-4.51	1.04484	304	304	susie	0.019	0.0007	-1.25	0.21203	Blood	1	0.824124
ENSG00000153046.17	6	4706158	4706159	0.234	rs1246939	-2.65	rs7773169	0.02136	-4.04	1.24786	657	1	top1	0.021	0.037	-1.2479	0.21208	Cerebellar.Hemisphere	1	0.824187
ENSG00000279504.1	19	36114412	36114413	0.2541	rs11084835	-3.5	rs12981698	0.16131	-4.55	-1.2594	338	4	lasso	0.17	2.3e-06	1.2478	0.2121	Amygdala	1	0.824187
ENSG00000116406.18	1	184754912	184754913	0.1512	rs6670094	2.85	rs4498770	0.122356	-5.1	-1.24764	424	1	top1	0.12	1.5e-06	1.24764	0.21216	Caudate	1	0.824315
ENSG00000171469.10	19	9621398	9621399	0.3026	rs875338	2.42	rs10422772	0.284085	-7.34	-1.2108	355	355	susie	0.28	3.1e-14	1.24753	0.2122	Caudate	1	0.824366
ENSG00000214135.8	3	197627905	197627906	0.3671	rs4508802	-2.94	rs28703192	0.146	5.12	-1.24742	365	1	top1	0.15	4.6e-07	-1.24742	0.212243	Cerebellar.Hemisphere	1	0.824429
ENSG00000227953.6	1	246776012	246776013	0.2621	rs12047800	-3.04	rs6694274	0.124	4.54	-1.24692	436	1	top1	0.12	1.6e-05	-1.24692	0.2124	ACC	1	0.824631
ENSG00000227953.6	1	246776012	246776013	0.266	rs12047800	-3.04	rs6694274	0.101293	4.44	-1.24692	436	1	top1	0.1	0.00031	-1.24692	0.212426	Spine	1	0.824631
ENSG00000273340.1	6	29745233	29745234	0.3129	rs3129054	-1.79	rs385492	0.18534	5.56	1.7115	41	41	susie	0.19	4.6e-09	1.2467	0.212522	Cerebellar.Hemisphere	1	0.824631
ENSG00000170915.8	6	52361420	52361421	0.48	rs17665112	-3.06	rs567084	0.15837	-5.76	-1.48684	531	35	enet	0.22	2.9e-10	1.2466	0.21254	Cerebellar.Hemisphere	1	0.824631
ENSG00000161798.6	12	49961869	49961870	0.4329	rs4641552	3.5	rs3759129	0.117906	-5.9	-1.4	333	20	enet	0.15	2.5e-07	1.2465	0.21258	Hypothalamus	1	0.824631
ENSG00000160188.9	21	42496353	42496354	0.616	rs7277414	-3.49	rs228049	0.20223	5.89	1.2407	724	724	susie	0.22	3.3e-10	1.2463	0.2126	Frontal.Cortex	1	0.824631
ENSG00000264247.1	18	74598507	74598508	0.4115	rs4892246	2.99	rs12956584	0.0963	5.25	1.3545	543	23	enet	0.22	3.9e-10	1.2464	0.2126	Hypothalamus	1	0.824631
ENSG00000182362.13	21	46286336	46286337	0.6005	rs2839283	-2.43	rs11701725	0.27322	7.54	0.4304	462	34	enet	0.41	1.9e-23	1.2464	0.212612	Cerebellum	1	0.824631
ENSG00000114473.13	3	197960141	197960142	0.2075	rs4508802	-2.94	rs9829450	0.1514	5.68	-0.1446	204	8	enet	0.2	8.7e-11	-1.2464	0.21262	Cerebellum	1	0.824631
ENSG00000183604.14	16	30335373	30335374	0.1696	rs17839544	3.26	rs11865086	0.060615	-4.28	1.02091	208	208	susie	0.07	0.00063	-1.2464	0.21263	Hippocampus	1	0.824631
ENSG00000224843.6	6	26956991	26956992	0.2297	rs7761889	-3.11	rs12204145	0.00279	4.13	2.09115	362	362	susie	0.035	0.0056	1.24623	0.212681	Cerebellum	1	0.824631
ENSG00000228716.6	5	80654982	80654983	0.789	rs6874731	-3.54	rs2560424	0.193623	-6.71	-0.7931	479	479	susie	0.47	1.9e-22	1.2461	0.2127	Hippocampus	1	0.824631
ENSG00000152527.13	2	43637272	43637273	0.4462	rs4245795	2.37	rs1368087	0.033927	4.76	0.71305	474	9	lasso	0.11	1.9e-05	1.24628	0.2127	Putamen	1	0.824631
ENSG00000171469.10	19	9621398	9621399	0.0931	rs875338	2.42	rs10407737	0.094537	-7.61	-1.19042	355	355	susie	0.095	5.4e-14	1.24616	0.21271	Blood	1	0.824631
ENSG00000104112.8	15	51681352	51681353	0.46	rs4775928	-3.45	rs1551657	0.403247	-8.05	-1.2459	455	1	top1	0.4	2.5e-19	1.2459	0.2128	Cerebellar.Hemisphere	1	0.824631
ENSG00000104112.8	15	51681352	51681353	0.1847	rs4775928	-3.44	rs1551657	0.12503	-5.02	-1.2459	459	1	top1	0.13	6.2e-07	1.2459	0.2128	Nucleus.Accumbens	1	0.824631
ENSG00000137860.11	15	45252229	45252230	0.1251	rs651990	-2.75	rs11631021	0.00872	-3.98	-1.104	341	341	susie	0.045	0.003	1.2457	0.21286	Caudate	1	0.824631
ENSG00000277587.1	19	9721902	9721903	0.482	rs17291414	2.22	rs13345301	0.387059	-6.82	-1.1986	333	333	susie	0.4	3e-14	1.24572	0.2129	Spine	1	0.824631
ENSG00000106603.18	7	43729716	43729717	0.1445	rs12702043	4.67	rs849172	-0.002374	-4.63	0.42308	406	5	lasso	0.045	0.0023	-1.24553	0.21294	Cortex	1	0.824631
ENSG00000130429.12	7	99374248	99374249	0.0364	rs13243867	-3.06	rs11972210	0.00717	4.15	0.75998	301	4	lasso	0.017	0.0012	1.24544	0.21297	Blood	1	0.824631
ENSG00000233396.7	1	146052565	146052566	0.4344	rs16827018	-3.57	rs4970862	0.149	-5.38	1.03846	107	27	enet	0.19	1e-08	-1.24539	0.21299	Hypothalamus	1	0.824631
ENSG00000006282.20	17	50546305	50546306	0.827	rs7225245	-3.25	rs989128	0.5055	-8.27	1.8545	455	455	susie	0.62	2.9e-30	-1.24414	0.213	ACC	1	0.824631
ENSG00000228261.1	10	104323368	104323369	0.238	rs4918069	-3.26	rs2282326	0.11858	-4.86	1.2453	425	1	top1	0.12	2.6e-05	-1.2453	0.213028	ACC	1	0.824631
ENSG00000236882.7	5	95852231	95852232	0.0507	rs2162716	-3.6	rs2547996	0.0298	4.43	-1.24528	388	1	top1	0.03	2.4e-05	-1.25	0.21303	Blood	1	0.824631
ENSG00000166997.7	7	100119612	100119613	0.2093	rs17249588	2.64	rs2950520	0.038503	4.16	-1.1144	278	278	susie	0.064	0.00036	-1.24529	0.21303	Nucleus.Accumbens	1	0.824631
ENSG00000270728.1	1	19297079	19297080	0.1564	rs753613	2.91	rs12407355	0.142723	-5.15	1.35912	491	3	lasso	0.15	4.4e-07	-1.24518	0.21306	Putamen	1	0.824631
ENSG00000117834.12	1	48222684	48222685	0.205	rs12129836	2.52	rs1056042	0.124	4.62	-1.06052	485	10	lasso	0.17	1e-07	-1.24497	0.2131	Hippocampus	1	0.824631
ENSG00000160191.17	21	42653635	42653636	0.308	rs7277414	-4.92	rs377658	-0.00465	-3.78	-2.411	596	9	lasso	0.025	0.03	1.2449	0.213156	Hippocampus	1	0.824631
ENSG00000277587.1	19	9721902	9721903	0.1138	rs17291414	2.22	rs10422772	0.091569	-8.19	-1.21083	337	7	lasso	0.11	8.6e-16	1.24493	0.21316	Blood	1	0.824631
ENSG00000149591.16	11	117199320	117199321	0.2984	rs10892147	-2.76	rs8521	0.410141	-15.23	-1.15	534	29	enet	0.41	1.4e-66	1.24482	0.2132	Blood	1	0.824631
ENSG00000279348.1	2	216211403	216211404	0.2432	rs16855522	-3.67	rs998102	0.09617	-4.29	-1.2448	501	1	top1	0.096	2.1e-05	1.2448	0.2132	Caudate	1	0.824631
ENSG00000205669.2	14	73610944	73610945	0.178	rs17091106	3.34	rs10150828	0.02909	-4.2	-0.2507	377	377	susie	0.067	0.00084	1.2448	0.21321	Hippocampus	1	0.824631
ENSG00000118849.9	3	158732695	158732696	0.165	rs2115941	-3.89	rs4680458	0.02493	4.97	1.4578	398	26	enet	0.12	9e-07	1.24472	0.21323	Cortex	1	0.824631
ENSG00000120008.15	10	120851345	120851346	0.6376	rs6585687	3.21	rs11199598	0.351129	-7.44	-1.3995	646	646	susie	0.46	5.5e-23	1.24473	0.213233	Cerebellar.Hemisphere	1	0.824631
ENSG00000089177.18	20	16573433	16573434	0.331	rs11905366	-3.65	rs6044098	-0.007511	-3.93	-1.17308	755	755	susie	0.0019	0.27	1.2446	0.2133	Spine	1	0.824631
ENSG00000213790.2	22	42108952	42108953	0.157	rs4822136	2.58	rs5996094	0.050662	-4.16	-0.8904	347	347	susie	0.055	0.01	1.2444	0.2133	Substantia.Nigra	1	0.824631
ENSG00000233261.3	10	26589864	26589865	0.1749	rs2018904	-2.64	rs1408529	0.0936	4.92	1.2445	441	1	top1	0.094	1.7e-05	1.2445	0.213318	Nucleus.Accumbens	1	0.824631
ENSG00000177169.9	12	131894650	131894651	0.2662	rs6598153	3.36	rs7487262	0.256628	6.59	1.26509	418	418	susie	0.26	3.4e-12	1.2444	0.21334	Cerebellar.Hemisphere	1	0.824631
ENSG00000164167.10	4	146175684	146175685	0.0945	rs2047894	4.24	rs10017509	0.00739	-3.77	1.2444	369	1	top1	0.0074	0.024	-1.2444	0.21335	Blood	1	0.824631
ENSG00000171368.11	5	693394	693395	0.456	rs3828569	-2.84	rs4957080	0.246	6.98	1.24432	327	1	top1	0.25	2.6e-13	1.24432	0.21338	Cerebellum	1	0.824631
ENSG00000141076.17	16	69131290	69131291	0.5796	rs11643840	3.54	rs17624199	0.339146	-8.13	1.28431	323	6	lasso	0.36	9.8e-20	-1.24428	0.2134	Cortex	1	0.824631
ENSG00000261762.1	15	78591275	78591276	0.3009	rs12593575	2.82	rs1948	0.25144	6.68	-1.3658	433	5	lasso	0.28	1.1e-12	-1.2441	0.2135	Putamen	1	0.824848
ENSG00000166181.12	11	43311962	43311963	0.0786	rs2862961	2.71	rs4755711	0.055195	-5.79	-1.244	465	1	top1	0.055	1.2e-08	1.24398	0.21351	Blood	1	0.824848
ENSG00000198216.10	1	181413101	181413102	0.0838	rs633143	-3.36	rs17494681	0.0416	-5	-1.2439	535	1	top1	0.042	7e-07	1.2439	0.21354	Blood	1	0.82486
ENSG00000050327.14	7	144355287	144355288	0.291	rs6977069	2.46	rs720475	0.00701	3.82	0.3602	338	5	lasso	0.09	0.00064	-1.24352	0.2137	Spine	1	0.825258
ENSG00000272335.1	5	44826075	44826076	0.1049	rs7711446	2.63	rs13159598	0.050188	-3.66	1.2434	221	1	top1	0.05	0.0014	-1.2434	0.21373	Nucleus.Accumbens	1	0.825258
ENSG00000228903.7	7	44039521	44039522	0.2297	rs2300586	-3.55	rs7807759	0.080635	4.47	0.6068	345	46	enet	0.089	8.9e-05	-1.2433	0.21375	Frontal.Cortex	1	0.825258
ENSG00000074590.13	12	106140032	106140033	0.3255	rs6539278	3.19	rs2374584	0.224264	6.01	-1.1339	592	21	enet	0.27	1.8e-12	-1.2433	0.213751	Cerebellar.Hemisphere	1	0.825258
ENSG00000187790.10	14	45135939	45135940	0.2701	rs2039790	-2.17	rs17115735	0.079252	-4.31	-1.2432	255	1	top1	0.079	0.00011	1.2432	0.2138	Caudate	1	0.82532
ENSG00000196167.9	11	111305044	111305045	0.206	rs1878534	4.08	rs12296076	0.003273	2.65	0.0877	444	444	susie	0.03	0.016	1.24312	0.213824	Cerebellar.Hemisphere	1	0.82532
ENSG00000119636.15	14	74019399	74019400	0.177	rs17091106	3.34	rs7153587	0.07593	4.83	-1.2429	391	1	top1	0.076	0.00028	-1.2429	0.21389	Frontal.Cortex	1	0.82532
ENSG00000225506.2	1	47179248	47179249	0.1551	rs12082811	2.15	rs2494248	0.067858	4.38	-0.41812	409	3	lasso	0.15	7.7e-08	-1.24291	0.2139	Caudate	1	0.82532
ENSG00000113812.13	3	53882201	53882202	0.3308	rs1449330	3.15	rs999514	0.206318	-5.71	1.2186	505	9	lasso	0.23	3.2e-08	-1.2429	0.213902	Spine	1	0.82532
ENSG00000135723.13	16	67247657	67247658	0.2314	rs3848286	2.78	rs4783585	0.09648	-7.48	1.125	232	232	susie	0.099	1.7e-14	-1.24282	0.214	Blood	1	0.825386
ENSG00000120071.13	17	46225388	46225389	0.4795	rs17762769	-4.03	rs17692129	0.19	-5.83	0	45	3	lasso	0.21	1e-10	-1.2428	0.214	Caudate	1	0.825386
ENSG00000119969.14	10	94501433	94501434	0.255	rs7915414	3	rs6583944	0.1662	6	1.2415	340	1	top1	0.17	3.8e-09	1.2415	0.214	Cerebellum	1	0.825386
ENSG00000172731.13	10	70382649	70382650	0.362	rs4746955	3.46	rs10823529	0.000605	-4.29	0.95033	659	54	enet	0.066	0.00082	-1.2425	0.21405	Putamen	1	0.825394
ENSG00000279722.1	16	53489942	53489943	0.3637	rs1477196	2.6	rs7199018	0.220305	5.54	-1.01726	387	14	enet	0.24	1.1e-09	-1.24247	0.21406	ACC	1	0.825394
ENSG00000135778.11	1	232950604	232950605	0.5656	rs595112	2.94	rs12744791	0.436304	9.06	1.4	592	592	susie	0.48	1.2e-28	1.24237	0.2141	Cerebellum	1	0.825394
ENSG00000142396.10	19	58305318	58305319	0.2241	rs2288274	-2.54	rs7359922	0.04176	4.41	0.47115	339	11	enet	0.14	9.7e-08	1.2423	0.21411	Cerebellum	1	0.825394
ENSG00000130811.11	19	10119917	10119918	0.2482	rs17291414	2.22	rs759920	0.115535	-8.93	-1.74156	361	21	enet	0.2	6.1e-29	1.24227	0.21414	Blood	1	0.825406
ENSG00000259417.2	15	80252212	80252213	0.3832	rs11855349	3.14	rs3743422	0.15532	-5.92	1.179	495	495	susie	0.17	3.1e-07	-1.242	0.2142	ACC	1	0.825533
ENSG00000203730.2	1	182400615	182400616	0.1919	rs12024291	-2.55	rs1925829	0.034429	-4.14	-0.48449	447	32	enet	0.043	0.0052	1.24178	0.21432	Cerebellar.Hemisphere	1	0.8257
ENSG00000196981.3	3	122416050	122416051	0.3049	rs1801725	-2.37	rs9289197	0.197773	-6.56	-1.2037	461	461	susie	0.23	3.6e-12	1.2417	0.21434	Cerebellum	1	0.8257
ENSG00000176903.4	14	73714371	73714372	0.1516	rs17091106	3.34	rs9323581	-0.005113	-3.11	1.038	402	10	lasso	-0.0016	0.4	-1.2415	0.2144	Caudate	1	0.8257
ENSG00000143149.12	1	165698862	165698863	0.2208	rs369231	-3.17	rs41326750	0.01118	3.65	-0.39241	589	589	susie	0.059	0.00056	-1.24129	0.214499	Nucleus.Accumbens	1	0.8257
ENSG00000198468.7	1	212858087	212858088	0.7942	rs1284851	2.45	rs2279692	0.544312	-8.07	1.22326	412	18	enet	0.55	1.7e-22	-1.24123	0.2145	Amygdala	1	0.8257
ENSG00000144909.7	3	125595089	125595090	0.1573	rs2993639	2.38	rs9838753	0.03703	-4.05	-0.9683	353	9	lasso	0.073	0.0017	1.24136	0.2145	Amygdala	1	0.8257
ENSG00000275409.1	12	118430146	118430147	0.2693	rs534564	-3.22	rs9943819	0.023908	-4.88	-1.30698	448	448	susie	0.059	0.00075	1.24122	0.2145	Caudate	1	0.8257
ENSG00000109163.6	4	67754359	67754360	0.3745	rs13111555	2.42	rs3796715	0.14	5.21	-1.75325	389	11	lasso	0.21	1.3e-09	-1.24138	0.2145	Cerebellar.Hemisphere	1	0.8257
ENSG00000189325.6	6	36336884	36336885	0.2282	rs12198605	2.81	rs13215272	0.032663	4.22	-0.2709	484	41	enet	0.13	1.9e-06	-1.2413	0.2145	Frontal.Cortex	1	0.8257
ENSG00000116652.6	1	63547081	63547082	0.2548	rs855332	-2.86	rs2886919	0.017324	-4.11	-1.12536	484	484	susie	0.036	0.0062	1.24125	0.214514	Nucleus.Accumbens	1	0.8257
ENSG00000272335.1	5	44826075	44826076	0.2191	rs7711446	2.63	rs13159598	0.14073	-5.06	1.2412	222	1	top1	0.14	8.3e-07	-1.24118	0.21454	Hypothalamus	1	0.8257
ENSG00000125877.12	20	3208867	3208868	0.5322	rs6051366	-2.87	rs7270101	0.4779	-9.39	-1.1463	439	8	lasso	0.48	1.2e-27	1.24109	0.21457	Cortex	1	0.825711
ENSG00000251360.2	6	73210079	73210080	0.402	rs9343011	-2.6	rs2882406	0.12658	5.14	-1.60784	384	53	enet	0.17	3.9e-08	-1.2409	0.21465	Cerebellar.Hemisphere	1	0.82585
ENSG00000131697.17	1	5992361	5992362	0.1201	rs3789531	3.25	rs1295101	0.076	-6.96	-1.41818	508	44	enet	0.088	5e-13	1.24086	0.21466	Blood	1	0.82585
ENSG00000228016.1	2	172736205	172736206	0.6923	rs10210544	-2.92	rs3813814	0.327453	7.53	1.3167	490	19	enet	0.36	3.9e-17	1.2407	0.21471	Cerebellar.Hemisphere	1	0.825938
ENSG00000261455.1	7	152463785	152463786	0.2935	rs6960270	-3.55	rs3087586	0.190503	-10.36	1.00225	256	59	enet	0.21	5.4e-30	-1.24058	0.21476	Blood	1	0.825962
ENSG00000167191.11	16	19886166	19886167	0.3638	rs2304619	-3.12	rs2354584	0.072218	-4.75	0.34177	429	64	enet	0.12	6.1e-07	-1.24056	0.21477	Cerebellum	1	0.825962
ENSG00000224689.9	19	9700775	9700776	0.0442	rs10415225	-2.17	rs10414758	0.025789	-5.21	-1.19602	338	338	susie	0.035	5e-06	1.2401	0.21494	Blood	1	0.826311
ENSG00000204520.12	6	31399783	31399784	0.7553	rs2516412	3.9	rs769178	0.02555	-4.91	-0.38169	238	31	enet	0.31	2.1e-15	1.2404	0.215	Caudate	1	0.826311
ENSG00000221995.5	17	29078856	29078857	0.4469	rs8081853	3.91	rs1472081	0.343288	-8.17	0.69643	319	19	enet	0.35	3.7e-19	-1.24078	0.215	Cerebellum	1	0.826311
ENSG00000230439.2	1	93775443	93775444	0.3457	rs3789393	-2.78	rs10782967	0.149129	6.24	2.07084	435	19	enet	0.21	1.7e-10	1.23991	0.21501	Caudate	1	0.826311
ENSG00000214575.9	15	82648860	82648861	0.1334	rs1267658	-3.19	rs4778686	0.02215	-3.99	1.23988	262	1	top1	0.022	0.023	-1.23988	0.21502	Cerebellum	1	0.826311
ENSG00000215012.8	22	19852485	19852486	0.329	rs35374520	-3.18	rs11913285	0.2056	-5.68	-1.1015	562	562	susie	0.21	7.3e-10	1.2399	0.21503	Hypothalamus	1	0.826311
ENSG00000137713.15	11	111766426	111766427	0.218	rs10789856	3.01	rs618138	0.04956	4.49	-1.2397	353	1	top1	0.05	0.0012	-1.23974	0.215071	Cerebellum	1	0.826311
ENSG00000166974.12	18	34976927	34976928	0.3022	rs592474	3.28	rs1787044	0.20047	5.74	-1.2593	376	376	susie	0.21	1.3e-09	-1.2397	0.2151	Cerebellar.Hemisphere	1	0.826311
ENSG00000163827.12	3	46580098	46580099	0.4643	rs11705987	-3.15	rs6442005	0.142271	5.86	1.4028	371	371	susie	0.27	6.9e-15	1.2394	0.21519	Cerebellum	1	0.826311
ENSG00000070761.7	16	58129449	58129450	0.586	rs2550354	2.69	rs8060825	0.23572	-5.28	1.23932	518	1	top1	0.24	2.3e-08	-1.23932	0.215228	Spine	1	0.826311
ENSG00000185028.3	5	191510	191511	0.1128	rs3828569	-3.05	rs11744131	0.0543	4.27	-1.20732	289	2	lasso	0.069	0.00017	-1.23917	0.21528	Cerebellum	1	0.826311
ENSG00000081026.18	1	113390748	113390749	0.2868	rs2636008	2.86	rs3789597	0.141148	5.61	-0.29091	367	59	enet	0.24	2.9e-11	-1.23911	0.2153	Cerebellar.Hemisphere	1	0.826311
ENSG00000248461.1	5	38148479	38148480	0.1663	rs2216712	2.77	rs7735288	0.090138	-4.88	-1.087	497	497	susie	0.099	9.6e-06	1.2391	0.2153	Nucleus.Accumbens	1	0.826311
ENSG00000138463.8	3	122794794	122794795	0.1732	rs11717229	2.99	rs17270460	0.090807	-7.59	0.88776	508	31	enet	0.1	1.1e-14	-1.23888	0.21539	Blood	1	0.826311
ENSG00000183798.4	20	41366826	41366827	0.2618	rs7362088	-3.19	rs6065338	0.17567	-5.31	-1.2388	351	1	top1	0.18	5.6e-08	1.2388	0.2154	Hippocampus	1	0.826311
ENSG00000179921.14	2	218259495	218259496	0.0328	rs1078802	3.27	rs2014615	0.012236	4.4	1.3019	443	443	susie	0.016	0.0015	1.23871	0.21545	Blood	1	0.826311
ENSG00000112584.13	6	170290702	170290703	0.1876	rs7756780	-2.97	rs3800265	0.100354	-4.83	1.2533	339	339	susie	0.12	6.4e-06	-1.23856	0.2155	Hypothalamus	1	0.826311
ENSG00000198951.11	22	42070841	42070842	0.183	rs4822136	2.58	rs4822084	0.09455	4.72	0.8915	336	336	susie	0.097	5.3e-05	1.2385	0.2155	Putamen	1	0.826311
ENSG00000134779.14	18	36829215	36829216	0.198	rs7236364	-3.35	rs17748133	0.05201	4.27	-1.239	431	1	top1	0.052	0.0081	-1.2385	0.2155	Spine	1	0.826311
ENSG00000204963.5	5	140834247	140834248	0.1687	rs13187825	-3.82	rs251379	0.035488	-4.63	-1.219	375	375	susie	0.038	0.013	1.2386	0.21551	ACC	1	0.826311
ENSG00000124275.14	5	7851490	7851491	0.3959	rs876712	-2.76	rs17243407	0.127159	-6.11	0.569	609	20	enet	0.27	1.2e-13	-1.2386	0.21551	Caudate	1	0.826311
ENSG00000259433.2	15	45332633	45332634	0.4198	rs3825946	2.75	rs1153862	0.50243	-9.87	-1.34187	324	324	susie	0.52	6.6e-32	1.23856	0.21551	Cerebellum	1	0.826311
ENSG00000170390.15	4	150078273	150078274	0.2833	rs12645121	-3.21	rs13435543	0.254	12.18	1.27128	389	4	lasso	0.26	5.2e-38	1.23852	0.21552	Blood	1	0.826311
ENSG00000197782.14	19	40090752	40090753	0.2265	rs268692	-3.2	rs6508931	0.1018	4.59	1.2385	382	1	top1	0.1	1.2e-05	1.23853	0.21552	Caudate	1	0.826311
ENSG00000187231.13	2	179264789	179264790	0.2193	rs17496658	-3.52	rs10209875	0.074629	7.6	1.0091	510	27	enet	0.15	3.1e-22	1.23847	0.21554	Blood	1	0.826311
ENSG00000131401.11	19	50344760	50344761	0.5522	rs1651543	-3.28	rs676314	0.457339	-16.03	-1.18519	399	65	enet	0.54	7.1e-95	1.23838	0.21558	Blood	1	0.826311
ENSG00000279504.1	19	36114412	36114413	0.419	rs11084835	-3.47	rs2231568	0.328297	-7.37	-1.23834	333	1	top1	0.33	2.7e-15	1.23834	0.21559	Cerebellar.Hemisphere	1	0.826311
ENSG00000247796.2	5	53109841	53109842	0.2827	rs16876270	-2.22	rs17298431	0.143237	6.1	-0.6667	552	25	enet	0.2	1.3e-10	-1.2379	0.21574	Nucleus.Accumbens	1	0.826702
ENSG00000165806.19	10	113679161	113679162	0.5607	rs2480792	3.55	rs3127094	0.288836	7.09	-1.43504	598	598	susie	0.36	1.1e-18	-1.2378	0.21577	Caudate	1	0.826702
ENSG00000279834.1	15	81060952	81060953	0.2055	rs12372944	2.68	rs16972706	-0.00409	-4.08	-1.26998	463	463	susie	0.032	0.0084	1.23783	0.21578	Cerebellum	1	0.826702
ENSG00000278445.1	13	102903338	102903339	0.2426	rs7989223	-3.28	rs873601	0.080358	-4.95	-1.52	716	716	susie	0.096	2.1e-05	1.2379	0.2158	Caudate	1	0.826702
ENSG00000254852.8	16	14748065	14748066	0.2115	rs2966157	-2.65	rs3198697	0.102219	4.14	1.23763	146	1	top1	0.1	2.8e-05	1.23763	0.2159	Hypothalamus	1	0.826878
ENSG00000232677.6	19	36331717	36331718	0.362	rs16970932	3.46	rs17707033	0.096255	4.15	-0.42593	302	4	lasso	0.11	0.00058	-1.23745	0.2159	Substantia.Nigra	1	0.826878
ENSG00000272892.1	10	67849524	67849525	0.182	rs10762224	-2.35	rs7083570	0.06334	-3.89	-0.7722	362	19	enet	0.072	0.0019	1.23731	0.21597	Amygdala	1	0.826939
ENSG00000228127.2	1	115919349	115919350	0.3082	rs36109186	2.59	rs10802066	0.120921	-5.69	0.8679	473	43	enet	0.19	2.7e-10	-1.23733	0.21597	Cerebellum	1	0.826939
ENSG00000189423.11	17	20415546	20415547	0.1684	rs7209653	-3.88	rs16941857	0.041031	4.99	-0.0625	171	171	susie	0.1	7.6e-06	-1.23732	0.216	Cortex	1	0.826951
ENSG00000272321.1	8	98436668	98436669	0.2359	rs2515218	-3.05	rs9297284	0.02624	4.09	0.2152	391	36	enet	0.042	0.0042	-1.237	0.2161	Caudate	1	0.82723
ENSG00000204525.16	6	31272104	31272105	0.631	rs2516412	3.9	rs3130695	0.110135	5.74	-1.7536	203	36	enet	0.28	1.3e-12	-1.23673	0.216188	Hippocampus	1	0.827271
ENSG00000153347.9	5	95391343	95391344	0.3805	rs2162716	-3.4	rs17084867	0.23352	6.62	-1.1528	456	2	lasso	0.24	5.1e-11	-1.2366	0.21622	Cerebellar.Hemisphere	1	0.827271
ENSG00000067601.7	7	67302906	67302907	0.345	rs11766137	-3.04	rs3980714	-0.003568	3.63	0.5911	362	18	enet	0.11	0.00036	1.2366	0.21622	Substantia.Nigra	1	0.827271
ENSG00000025434.18	11	47248299	47248300	0.1204	rs7118178	4.16	rs11039014	0.0901	4.42	-1.2366	296	1	top1	0.09	3.7e-05	-1.23659	0.21624	Caudate	1	0.827271
ENSG00000125804.13	20	26054654	26054655	0.578	rs6138638	-2.54	rs2752931	0.25007	-7.23	1.908	97	16	enet	0.45	1.8e-25	-1.2366	0.21625	Nucleus.Accumbens	1	0.827271
ENSG00000240053.8	6	31670166	31670167	0.3667	rs2516412	3.93	rs1144709	0.093375	-4.37	-0.87589	241	26	enet	0.11	3.8e-06	1.23647	0.216283	Cortex	1	0.827271
ENSG00000205822.10	13	24408156	24408157	0.315	rs4770526	3.23	rs4770708	0.196737	-5.99	-1.0966	701	12	enet	0.25	4.2e-11	1.23647	0.2163	Putamen	1	0.827271
ENSG00000083099.10	6	89638752	89638753	0.497	rs3857498	-2.66	rs34012596	0.251717	5.68	1.2363	486	1	top1	0.25	3.7e-09	1.23626	0.2164	Amygdala	1	0.827343
ENSG00000276093.1	20	60083871	60083872	0.3695	rs1185909	2.75	rs7274848	0.27439	6.93	-1.5309	592	24	enet	0.3	4.7e-15	-1.2361	0.2164	Caudate	1	0.827343
ENSG00000083099.10	6	89638752	89638753	0.3101	rs3857498	-2.66	rs34012596	0.268959	6.42	1.2363	488	1	top1	0.27	6.4e-12	1.23626	0.2164	Hippocampus	1	0.827343
ENSG00000204351.11	6	31959110	31959111	0.307	rs2516412	3.92	rs391165	0.234268	6.92	1.11688	222	222	susie	0.25	5.4e-13	1.2361	0.21644	Nucleus.Accumbens	1	0.827393
ENSG00000178074.5	2	199911255	199911256	0.0348	rs11684919	-2.99	rs769949	0.027378	4.94	-1.2459	342	342	susie	0.038	2e-06	-1.23593	0.21648	Blood	1	0.827416
ENSG00000185418.15	15	101724603	101724604	0.3758	rs8036466	2.59	rs8035837	0.058447	5.01	-0.269	384	8	lasso	0.091	0.00022	-1.2359	0.2165	ACC	1	0.827416
ENSG00000137502.9	11	83071922	83071923	0.1446	rs12288782	2.23	rs7939356	0.00484	3.69	0.5784	423	40	enet	0.043	0.0026	1.23577	0.216545	Cerebellum	1	0.827484
ENSG00000100731.15	14	70907404	70907405	0.1179	rs17109159	3.02	rs221901	0.053852	-6.58	-0.6278	409	409	susie	0.11	1.6e-15	1.2356	0.21662	Blood	1	0.827609
ENSG00000125734.15	19	6737602	6737603	0.6059	rs16994004	3.37	rs3810223	0.34691	-7.75	-1.1607	469	469	susie	0.35	5.5e-18	1.23545	0.21666	Caudate	1	0.827609
ENSG00000249908.2	5	768929	768930	0.2148	rs4975586	2.84	rs9800013	0.010421	3.36	1.6496	352	352	susie	0.04	0.0081	1.2352	0.2167	Hippocampus	1	0.827609
ENSG00000007047.14	19	45251257	45251258	0.599	rs454421	3.15	rs344807	0.510847	16.92	-1.2151	357	357	susie	0.55	2e-98	-1.23529	0.21672	Blood	1	0.827609
ENSG00000185963.13	9	92764811	92764812	0.1879	rs7857220	-2.83	rs7863882	0.10657	4.92	1.23529	407	1	top1	0.11	2.9e-06	1.23529	0.216723	Cerebellum	1	0.827609
ENSG00000124275.14	5	7851490	7851491	0.33	rs876712	-2.76	rs13181011	0.065525	-5.54	0.70585	609	28	enet	0.18	2.1e-09	-1.23525	0.21674	Cortex	1	0.827609
ENSG00000164048.13	3	48241099	48241100	0.3158	rs898225	2.2	rs936426	0.23737	5.81	1.1531	244	4	lasso	0.25	3.6e-09	1.2352	0.2168	Amygdala	1	0.827735
ENSG00000148110.15	9	94374550	94374551	0.5233	rs9409567	-3.54	rs10821352	0.402497	15.07	-0.88618	407	407	susie	0.44	2.4e-72	-1.23482	0.2169	Blood	1	0.827948
ENSG00000176014.12	18	12307668	12307669	0.4211	rs10853223	2.75	rs4073975	0.3923	-8.65	1.3466	426	13	enet	0.4	1.2e-22	-1.2348	0.21691	Cerebellum	1	0.827948
ENSG00000119969.14	10	94501433	94501434	0.1575	rs7915414	3	rs11187998	0.000534	3.93	1.1731	340	340	susie	0.028	0.022	1.2339	0.217	Hippocampus	1	0.82802
ENSG00000241399.6	2	159798254	159798255	0.1171	rs1425044	2.96	rs883423	0.009298	3.76	0.52156	445	445	susie	0.039	0.0081	1.23442	0.217	Putamen	1	0.82802
ENSG00000145692.14	5	79111778	79111779	0.1769	rs7732938	2.76	rs567754	0.129391	5.53	1.1714	411	4	lasso	0.14	1.4e-07	1.2345	0.21701	Nucleus.Accumbens	1	0.82802
ENSG00000218227.3	5	178055603	178055604	0.4114	rs2133716	2.48	rs1800197	0.195	-6.31	1.03571	389	28	enet	0.24	8.8e-13	-1.23415	0.21715	Cerebellum	1	0.828386
ENSG00000260855.1	1	246772300	246772301	0.3643	rs12047800	-3.04	rs3795465	0.117	5.82	1.73585	433	4	lasso	0.16	1.1e-07	1.23412	0.21716	Hypothalamus	1	0.828386
ENSG00000164823.9	8	89901858	89901859	0.155	rs431623	3.94	rs1003843	0.11065	-4.76	-0.882	360	360	susie	0.14	1.3e-06	1.23409	0.2172	Putamen	1	0.828435
ENSG00000280187.1	5	69189451	69189452	0.3352	rs4976054	-2.29	rs6866993	0.36485	7.87	-1.23387	305	1	top1	0.36	3.3e-17	-1.23387	0.21725	Frontal.Cortex	1	0.828496
ENSG00000263683.1	7	30550216	30550217	0.1913	rs10247175	3.73	rs38471	0.09187	4.39	-1.2338	464	1	top1	0.092	8.3e-05	-1.23383	0.21727	Putamen	1	0.828496
ENSG00000112378.11	6	138107510	138107511	0.4081	rs9495101	2.74	rs2152010	0.011143	-4.26	-0.1934	468	8	lasso	0.065	0.00032	-1.2337	0.2173	Nucleus.Accumbens	1	0.828507
ENSG00000279504.1	19	36114412	36114413	0.3184	rs16970932	3.46	rs2231568	0.238	-6.41	-1.23359	340	1	top1	0.24	6e-11	1.23359	0.217356	Hypothalamus	1	0.828591
ENSG00000279504.1	19	36114412	36114413	0.3756	rs16970932	3.46	rs2231568	0.19	-5.68	-1.23359	340	1	top1	0.19	7.2e-09	1.23359	0.2174	Frontal.Cortex	1	0.828591
ENSG00000183682.7	1	39491645	39491646	0.0879	rs2039597	3.07	rs16826069	0.0675	4.26	-1.77049	369	369	susie	0.084	0.00015	-1.23336	0.21744	Hypothalamus	1	0.828591
ENSG00000112584.13	6	170290702	170290703	0.1955	rs7756780	-3	rs12189864	0.072673	-4.66	0.4939	334	334	susie	0.09	8.2e-05	-1.2331	0.2175	Frontal.Cortex	1	0.828591
ENSG00000196588.14	22	40636701	40636702	0.1639	rs133064	2.18	rs9611327	0.04889	4.69	-0.64167	285	10	enet	0.13	2.7e-06	-1.23305	0.21756	Cerebellar.Hemisphere	1	0.828591
ENSG00000006634.7	7	87876357	87876358	0.0406	rs13238458	2.11	rs13438394	0.012975	-4.29	-1.233	389	1	top1	0.013	0.0041	1.233	0.21757	Blood	1	0.828591
ENSG00000211677.2	22	22900975	22900976	0.1973	rs756634	-2.8	rs464805	0.051336	5.61	-1.23296	307	1	top1	0.051	3.8e-08	-1.233	0.21759	Blood	1	0.828591
ENSG00000279504.1	19	36114412	36114413	0.4694	rs11084835	-3.5	rs2231568	0.35644	-7.01	-1.23294	338	1	top1	0.36	1.3e-14	1.2329	0.2176	ACC	1	0.828591
ENSG00000255438.2	20	47677900	47677901	0.0557	rs2869313	-3	rs6094783	0.0208	-4.54	-1.26723	476	17	enet	0.022	0.00024	1.23289	0.2176	Blood	1	0.828591
ENSG00000224086.5	22	21938584	21938585	0.5726	rs8136867	3.38	rs240066	0.450548	-9.4	-1.7798	413	413	susie	0.48	3.2e-28	1.2329	0.2176	Cerebellum	1	0.828591
ENSG00000122477.12	1	100178272	100178273	0.1125	rs12126052	-2.64	rs11166407	0.113501	4.4	-1.23288	433	1	top1	0.11	1.2e-05	-1.23288	0.21762	Putamen	1	0.828591
ENSG00000169914.5	1	19882512	19882513	0.4682	rs12076332	2.93	rs10916668	0.216	6.23	-1.42718	544	544	susie	0.25	5.5e-10	-1.23269	0.2177	ACC	1	0.828769
ENSG00000100749.7	14	96797303	96797304	0.33	rs17214604	3.93	rs10149364	0.11534	-5.5	0.7015	473	18	enet	0.14	1.3e-06	-1.2325	0.21777	Frontal.Cortex	1	0.828769
ENSG00000059691.11	4	151761022	151761023	0.1888	rs2001705	-4.22	rs3805356	0.111199	-5.63	-1.96296	390	35	enet	0.13	1.9e-07	1.23231	0.21783	Cortex	1	0.828769
ENSG00000205659.10	14	74084795	74084796	0.1194	rs17091106	3.34	rs2300193	0.015	3.63	-1.79455	417	417	susie	0.03	0.011	-1.23215	0.21789	Nucleus.Accumbens	1	0.828769
ENSG00000073711.10	3	135965672	135965673	0.3484	rs11924086	3.33	rs979903	0.023	3.96	-1.23214	300	1	top1	0.023	0.032	-1.23214	0.217896	Cerebellar.Hemisphere	1	0.828769
ENSG00000109265.13	4	56049072	56049073	0.3704	rs1382633	-3.66	rs6839870	0.197	-6.29	1.23214	438	1	top1	0.2	1.1e-10	-1.23214	0.2179	Cerebellum	1	0.828769
ENSG00000141543.9	17	80147182	80147183	0.3182	rs4889793	-2.99	rs4889908	-0.00481	3.48	0.221	462	27	enet	0.014	0.11	-1.2322	0.218	Amygdala	1	0.828769
ENSG00000185829.17	17	46579681	46579682	0.5001	rs199457	-3.97	rs17692129	0.224762	-11.26	0	143	143	susie	0.26	1.2e-38	1.23145	0.218	Blood	1	0.828769
ENSG00000176974.19	17	18363562	18363563	0.2336	rs4925159	-3.02	rs1682280	0.0417	-4.68	0.58491	264	26	enet	0.089	4.2e-05	-1.2315	0.218	Caudate	1	0.828769
ENSG00000113845.9	3	119498531	119498532	0.0731	rs2873950	3.75	rs610902	0.015908	4.56	-1.66106	504	504	susie	0.019	0.00064	-1.23173	0.21805	Blood	1	0.828769
ENSG00000196652.11	7	99504650	99504651	0.0935	rs10249369	2.23	rs10270917	0.039367	5.02	1.1212	308	8	enet	0.08	0.00019	1.2317	0.21806	Frontal.Cortex	1	0.828769
ENSG00000124299.13	19	33521793	33521794	0.287	rs17694094	2.65	rs7247349	0.12258	-5.26	-1.12906	466	466	susie	0.14	9.4e-07	1.23162	0.21809	Hippocampus	1	0.828769
ENSG00000259943.1	1	40257966	40257967	0.1655	rs17360498	3.07	rs10493090	0.0974	-4.4	-1.23158	405	1	top1	0.097	0.00014	1.23158	0.2181	ACC	1	0.828769
ENSG00000059691.11	4	151761022	151761023	0.164	rs2001705	-4.22	rs750090	0.053235	-4.53	-0.1398	391	15	enet	0.098	5.7e-05	1.23161	0.2181	Hippocampus	1	0.828769
ENSG00000270000.1	14	74472359	74472360	0.196	rs4899503	-2.9	rs4903231	0.011849	-4.29	1.3962	370	13	enet	0.07	0.00056	-1.23162	0.2181	Putamen	1	0.828769
ENSG00000277587.1	19	9721902	9721903	0.381	rs17291414	2.22	rs10414758	0.361576	-6.42	-1.19839	337	337	susie	0.4	8.1e-13	1.23159	0.2181	Substantia.Nigra	1	0.828769
ENSG00000171984.14	20	5750392	5750393	0.1305	rs805753	2.59	rs2326660	0.0652	-6.35	-1.23144	637	1	top1	0.065	5.6e-10	1.23144	0.2182	Blood	1	0.828981
ENSG00000255622.3	5	141155995	141155996	0.3275	rs2879202	3.5	rs246048	0.044589	3.74	0.0874	446	70	enet	0.083	7.6e-05	-1.2313	0.21821	Caudate	1	0.828981
ENSG00000105928.13	7	24758112	24758113	0.6057	rs2390974	2.92	rs2721809	0.463	9.01	1.4394	616	12	lasso	0.47	1.2e-25	1.2308	0.21838	Caudate	1	0.828994
ENSG00000196295.11	7	30585971	30585972	0.8583	rs10247175	3.73	rs38487	0.736894	11.77	-1.2742	465	15	lasso	0.74	4e-56	-1.2308	0.2184	Cerebellum	1	0.828994
ENSG00000125779.21	20	3888868	3888869	0.3105	rs4815683	-3.15	rs914294	0.00712	4.97	1.4553	557	20	enet	0.057	0.0015	1.2307	0.2184	Frontal.Cortex	1	0.828994
ENSG00000142233.11	19	48673080	48673081	0.406	rs11667229	3.78	rs676388	0.2209	4.81	1.23077	455	1	top1	0.22	4.8e-07	1.23077	0.2184	Substantia.Nigra	1	0.828994
ENSG00000272572.1	10	100912567	100912568	0.236	rs2078059	-3.62	rs2273654	0.110551	4.54	-1.2308	423	1	top1	0.11	1.2e-05	-1.23077	0.218409	Cerebellar.Hemisphere	1	0.828994
ENSG00000103723.12	15	82709913	82709914	0.2975	rs1267658	-3.19	rs8040488	0.192165	5.97	1.23077	263	1	top1	0.19	5.6e-09	1.2308	0.21841	Cerebellar.Hemisphere	1	0.828994
ENSG00000103723.12	15	82709913	82709914	0.1816	rs1267658	-3.19	rs8040488	0.09662	4.47	1.2308	263	1	top1	0.097	4.6e-05	1.2308	0.21841	Hypothalamus	1	0.828994
ENSG00000214491.8	22	30546681	30546682	0.5341	rs7285863	2.9	rs2899151	0.27145	-7.15	0.8063	427	12	enet	0.33	1.8e-17	-1.231	0.21843	Nucleus.Accumbens	1	0.828994
ENSG00000066427.21	14	92106620	92106621	0.2217	rs741198	-3.44	rs2402109	0.159766	9.49	-1.1157	524	4	lasso	0.17	1.6e-24	-1.2302	0.21863	Blood	1	0.829585
ENSG00000152409.8	5	79236188	79236189	0.2139	rs2029905	3.1	rs1717567	0.075906	4.5	1.2302	419	1	top1	0.076	0.00015	1.2302	0.21864	Caudate	1	0.829585
ENSG00000142937.11	1	44775250	44775251	0.1793	rs2185500	-3.64	rs11211024	0.0173	-3.77	1.21845	344	344	susie	0.061	0.0023	-1.23005	0.2187	ACC	1	0.82971
ENSG00000165272.14	9	33447610	33447611	0.2415	rs1065765	-2.29	rs2228332	0.005103	3.87	1.156	399	8	lasso	0.044	0.0083	1.2299	0.21873	ACC	1	0.829721
ENSG00000180332.6	13	45194716	45194717	0.168	rs7329523	2.33	rs9316144	-0.00626	-2.99	-1.5876	390	390	susie	0.022	0.036	1.22942	0.21891	Frontal.Cortex	1	0.82996
ENSG00000138759.18	4	78057569	78057570	0.2871	rs1847216	-3.4	rs10518184	0.0414	4.56	-0.30301	479	17	lasso	0.098	1.8e-05	-1.22941	0.21892	Caudate	1	0.82996
ENSG00000267065.2	17	76799043	76799044	0.2717	rs3848392	3.27	rs563079	0.266	6.8	1.22886	515	1	top1	0.27	2.7e-13	1.2289	0.219	Caudate	1	0.82996
ENSG00000163913.11	3	129440179	129440180	0.3262	rs693476	2.5	rs2713621	0.218789	-6.49	-1.1127	275	4	lasso	0.23	1.6e-11	1.2292	0.219	Caudate	1	0.82996
ENSG00000197566.9	17	16653855	16653856	0.1736	rs9897073	4.83	rs3794774	0.029583	3.77	0.29703	334	30	enet	0.036	0.0055	1.22887	0.219	Cortex	1	0.82996
ENSG00000136457.9	17	50468965	50468966	0.4202	rs2586498	3.08	rs4794148	0.25766	-6.53	1.2293	465	1	top1	0.26	7e-12	-1.22928	0.219	Frontal.Cortex	1	0.82996
ENSG00000064300.8	17	49502062	49502063	0.4704	rs11651418	3.43	rs1317636	-0.008457	-4.53	1.3468	364	7	lasso	0.021	0.081	-1.2303	0.219	Substantia.Nigra	1	0.82996
ENSG00000127947.15	7	77537274	77537275	0.2116	rs6970749	-2.91	rs11767942	0.102934	-4.93	0.4948	371	42	enet	0.16	2.4e-08	-1.22915	0.21901	Nucleus.Accumbens	1	0.82996
ENSG00000146109.4	6	26596951	26596952	0.1137	rs7761889	-3.11	rs7740197	0.0418	-4.09	-1.02941	463	463	susie	0.049	0.0013	1.22904	0.219057	Cerebellum	1	0.830035
ENSG00000153531.13	13	113453523	113453524	0.1278	rs7338868	2.74	rs9577556	0.046616	-4.22	-1.5623	392	392	susie	0.05	0.0019	1.229	0.2191	Caudate	1	0.830095
ENSG00000216471.3	6	114084791	114084792	0.298	rs2205734	-2.07	rs2349214	-0.00808	3.13	1.9346	377	24	enet	-0.005	0.51	1.2289	0.21913	Spine	1	0.830106
ENSG00000070413.19	22	19122453	19122454	0.198	rs10483100	2.74	rs6518522	0.21856	5.51	1.2287	363	1	top1	0.22	6.5e-09	1.2287	0.21918	ACC	1	0.830166
ENSG00000160325.14	9	133459964	133459965	0.3455	rs8176630	3.28	rs667805	-0.00017	3.44	-0.4325	588	588	susie	0.047	0.004	-1.22875	0.2192	Putamen	1	0.830166
ENSG00000022976.15	14	102317376	102317377	0.2947	rs11850202	3.6	rs3759558	0.21198	6.39	1.2286	343	1	top1	0.21	1.8e-11	1.2286	0.219233	Cerebellum	1	0.830188
ENSG00000183549.10	16	20409533	20409534	0.4253	rs4476181	-2.47	rs12926084	0.020213	-3.97	0.74286	397	14	lasso	0.13	3.9e-06	-1.22831	0.21933	Putamen	1	0.830219
ENSG00000145692.14	5	79111778	79111779	0.4812	rs7732938	2.81	rs7700970	0.210504	-6.36	-1.05469	415	44	enet	0.22	7.3e-12	1.22829	0.21934	Cortex	1	0.830219
ENSG00000172113.8	3	48301684	48301685	0.1198	rs898225	2.21	rs6787500	0.03017	-3.64	1.69091	255	255	susie	0.05	0.0032	-1.2282	0.21937	Putamen	1	0.830219
ENSG00000126777.17	14	55580209	55580210	0.2516	rs17832467	-3.05	rs8006443	0.18608	-6.11	-1.2903	501	3	lasso	0.2	5.9e-11	1.2281	0.219399	Cerebellum	1	0.830219
ENSG00000187764.11	9	89498129	89498130	0.29	rs10821471	-3.13	rs9330435	0.01551	-4.02	1.2281	461	1	top1	0.016	0.097	-1.22807	0.2194	Spine	1	0.830219
ENSG00000137699.16	11	120185528	120185529	0.4509	rs4489755	3.06	rs666432	0.01799	4.04	0.0474	537	7	lasso	0.08	0.00023	-1.2281	0.21941	Putamen	1	0.830219
ENSG00000167196.13	15	75903858	75903859	0.0513	rs2959862	-3	rs34608804	0.01539	4.11	0.5923	288	26	enet	0.043	4.5e-07	-1.22804	0.219431	Blood	1	0.830219
ENSG00000242852.6	19	12513853	12513854	0.2995	rs11667458	-2.64	rs3810306	0.112712	5.25	1.2277	286	1	top1	0.11	2.3e-06	1.22767	0.2196	Nucleus.Accumbens	1	0.830755
ENSG00000182400.14	14	39170429	39170430	0.236	rs17109543	-2.51	rs4902402	0.03323	-4.05	-1.22723	369	1	top1	0.033	0.013	1.22723	0.2197	Cerebellar.Hemisphere	1	0.830798
ENSG00000267612.1	19	9730852	9730853	0.1168	rs17291414	2.22	rs10422772	0.020745	-4.04	-1.2108	341	341	susie	0.067	0.00025	1.22737	0.2197	Nucleus.Accumbens	1	0.830798
ENSG00000198468.7	1	212858087	212858088	0.7219	rs4951626	2.47	rs2279692	0.568133	-9.89	1.22729	414	1	top1	0.57	4.9e-33	-1.22729	0.21971	Caudate	1	0.830798
ENSG00000035499.12	5	60700189	60700190	0.256	rs41506252	-3.13	rs4298206	0.207589	5.43	1.1408	320	320	susie	0.21	1.3e-07	1.2273	0.21972	Spine	1	0.830798
ENSG00000198468.7	1	212858087	212858088	0.7804	rs1284851	2.45	rs2279692	0.494	-8.82	1.22677	413	1	top1	0.49	8.7e-25	-1.22677	0.21991	Hypothalamus	1	0.831138
ENSG00000228444.2	13	75631270	75631271	0.0454	rs6562923	3.36	rs2120065	-0.001606	-3.4	1.3038	560	560	susie	0.0064	0.033	-1.2267	0.21993	Blood	1	0.831138
ENSG00000198468.7	1	212858087	212858088	0.696	rs1284851	2.45	rs963328	0.468099	-8.53	1.22677	413	413	susie	0.47	1.1e-22	-1.22666	0.21995	Putamen	1	0.831138
ENSG00000204618.8	6	30075886	30075887	0.329	rs3129054	-1.79	rs3129054	0.0232	3.15	-1.78571	39	19	enet	0.062	0.00056	-1.2262	0.22	Caudate	1	0.831138
ENSG00000119950.20	10	110207604	110207605	0.1815	rs12243448	-2.78	rs1050755	0.09895	4.63	-1.2264	371	1	top1	0.099	6.5e-06	-1.2264	0.22	Cerebellum	1	0.831138
ENSG00000284526.1	17	76569790	76569791	0.2036	rs8070864	3.32	rs11870348	0.00161	-3.71	1.2534	500	7	lasso	0.022	0.038	-1.22542	0.22	Hippocampus	1	0.831138
ENSG00000133398.3	5	6378593	6378594	0.576	rs172078	2.54	rs17825723	0.01614	3.75	-1.00611	644	644	susie	0.23	2.1e-07	-1.22653	0.22	Substantia.Nigra	1	0.831138
ENSG00000160299.16	21	46324121	46324122	0.252	rs2839283	-2.43	rs2839243	0.084737	5.33	-1.9245	451	27	enet	0.12	5.2e-06	-1.2263	0.2201	Frontal.Cortex	1	0.831413
ENSG00000241468.7	7	99466330	99466331	0.094	rs219831	2.3	rs17161700	0.017384	-3.86	1.1591	308	308	susie	0.022	0.027	-1.22613	0.22015	Nucleus.Accumbens	1	0.8315
ENSG00000104112.8	15	51681352	51681353	0.246	rs4775928	-3.41	rs1551657	0.08374	-4.59	-1.2459	450	450	susie	0.14	2.2e-05	1.2259	0.2202	Spine	1	0.831586
ENSG00000145817.16	5	144170713	144170714	0.5012	rs17102135	-3.28	rs6864309	0.414	-15.39	-1.12239	411	23	enet	0.42	1.4e-68	1.23	0.22025	Blood	1	0.831607
ENSG00000142794.18	1	21440127	21440128	0.8406	rs2254358	3.31	rs4654947	0.481	9.01	-1.29032	378	5	enet	0.51	6.5e-26	-1.22583	0.22026	Hypothalamus	1	0.831607
ENSG00000129595.12	5	112419315	112419316	0.1532	rs17284981	-2.88	rs3923453	-0.00329	3.85	-0.76786	414	10	enet	-0.0001	0.32	-1.22552	0.22038	Cerebellum	1	0.831709
ENSG00000196510.12	12	110403729	110403730	0.0582	rs7958683	-2.56	rs13313219	-0.00158	-3.26	0.9333	228	228	susie	0.0052	0.049	-1.2255	0.22039	Blood	1	0.831709
ENSG00000172262.11	5	43067580	43067581	0.268	rs10074682	2.75	rs35953019	0.033834	-3.5	0.4187	324	324	susie	0.092	0.00056	1.2254	0.22041	Spine	1	0.831709
ENSG00000229806.1	3	54626214	54626215	0.3346	rs2359789	3.53	rs9851733	0.107639	4.5	0.5902	606	11	lasso	0.11	4.3e-06	1.22535	0.22044	Caudate	1	0.831709
ENSG00000108187.15	10	68333048	68333049	0.2285	rs7893969	2.61	rs731063	0.116612	4.89	-1.4017	381	37	enet	0.13	2.7e-06	-1.2253	0.220446	Hypothalamus	1	0.831709
ENSG00000120662.15	13	41263576	41263577	0.0404	rs4346095	3.29	rs9525479	0.021056	-4.76	-1.2253	342	1	top1	0.021	0.00034	1.2253	0.22045	Blood	1	0.831709
ENSG00000205763.13	7	32943175	32943176	0.4868	rs1376303	2.43	rs17469596	0.205846	-7.03	-1.1526	329	329	susie	0.23	2.8e-12	1.2251	0.22055	Cerebellum	1	0.831806
ENSG00000269044.2	19	16635268	16635269	0.2703	rs10417059	-2.79	rs8106284	0.08609	-4.58	1.4851	365	365	susie	0.097	1.9e-05	-1.22502	0.22057	Caudate	1	0.831806
ENSG00000241106.6	6	32817047	32817048	0.8384	rs4148876	2.68	rs2856997	0.25999	-7.66	0.33133	272	272	susie	0.62	7.9e-35	1.225	0.220581	Frontal.Cortex	1	0.831806
ENSG00000117620.14	1	99969864	99969865	0.1644	rs10493920	-3	rs534252	0.0933	-4.85	-1.19444	458	458	susie	0.1	7e-06	1.22472	0.22068	Cortex	1	0.831806
ENSG00000205456.11	16	32252718	32252719	0.1137	rs8056358	3.32	rs4889555	0.036032	2.97	-1.22454	48	1	top1	0.036	0.0058	-1.22454	0.2207	Cortex	1	0.831806
ENSG00000165119.20	9	83980615	83980616	0.1552	rs7848501	3.02	rs7038498	-0.006376	3.25	-0.7515	511	511	susie	0.045	0.0045	1.2245	0.22078	Cerebellar.Hemisphere	1	0.831806
ENSG00000185523.6	1	212847648	212847649	0.263	rs1284851	2.45	rs2279692	0.186774	-4.75	1.22441	411	1	top1	0.19	8.5e-07	-1.22441	0.220799	Spine	1	0.831806
ENSG00000142794.18	1	21440127	21440128	0.816	rs2254358	3.31	rs4654947	0.542	9.22	-1.29032	379	379	susie	0.56	1.9e-28	-1.22435	0.2208	Hippocampus	1	0.831806
ENSG00000239282.7	22	30289626	30289627	0.2597	rs7285863	2.9	rs2240422	0.199073	-10.69	1.05115	425	425	susie	0.22	1.1e-31	-1.2243	0.22083	Blood	1	0.831806
ENSG00000133247.13	19	55339852	55339853	0.437	rs703467	2.53	rs897799	0.027549	4.08	-0.56682	521	19	enet	0.082	0.00017	-1.22418	0.22089	Cerebellar.Hemisphere	1	0.831806
ENSG00000124406.16	4	42657104	42657105	0.2196	rs2252994	3.15	rs6832142	0.00867	3.64	0.71436	483	483	susie	0.015	0.071	1.22424	0.2209	Cerebellar.Hemisphere	1	0.831806
ENSG00000136144.11	13	49585582	49585583	0.562	rs4430650	-3.42	rs1359541	0.263043	-5.82	1.4717	379	379	susie	0.29	4.1e-10	-1.2242	0.2209	Spine	1	0.831806
ENSG00000279267.1	2	113607907	113607908	0.5639	rs895417	2.89	rs4849261	0.296889	6.92	1.0741	339	8	lasso	0.33	2.7e-15	1.2239	0.22099	Cerebellar.Hemisphere	1	0.831806
ENSG00000164045.11	3	48188401	48188402	0.358	rs898225	2.2	rs745116	0.339	7.46	1.2239	227	1	top1	0.34	7.8e-16	1.2239	0.220991	Cerebellar.Hemisphere	1	0.831806
ENSG00000284052.1	2	190649829	190649830	0.2603	rs10497711	-2.44	rs2356126	0.219423	5.47	-1.2241	371	1	top1	0.22	4.7e-08	-1.2241	0.221	Amygdala	1	0.831806
ENSG00000178852.15	17	47323289	47323290	0.2727	rs12452359	-3.31	rs3809863	0.160707	5.11	-1.2241	343	1	top1	0.16	1.3e-07	-1.2241	0.221	Hypothalamus	1	0.831806
ENSG00000173821.19	17	80260865	80260866	0.4894	rs4889793	-2.99	rs9890007	0.205702	-5	1.076	487	487	susie	0.21	1.4e-07	-1.2228	0.221	Spine	1	0.831806
ENSG00000221995.5	17	29078856	29078857	0.273	rs8081853	3.91	rs7211450	0.207584	-4.69	0.5714	320	320	susie	0.21	1.1e-06	-1.2241	0.221	Substantia.Nigra	1	0.831806
ENSG00000164707.15	7	135729257	135729258	0.0481	rs12535285	-2.96	rs3112368	0.023763	4.74	-1.96053	467	467	susie	0.027	5.1e-05	-1.22384	0.22101	Blood	1	0.831806
ENSG00000214796.8	1	202861619	202861620	0.3385	rs10920447	-2.93	rs4495774	0.235	-7	0.86275	454	454	susie	0.25	3.5e-13	-1.22376	0.22104	Cortex	1	0.831806
ENSG00000273391.1	7	139359510	139359511	0.0449	rs10262234	-2.66	rs10273527	0.002859	3.68	1.12817	374	374	susie	0.01	0.0089	1.22374	0.22105	Blood	1	0.831806
ENSG00000003402.19	2	201116103	201116104	0.1612	rs12693941	2.75	rs17467700	0.001636	4.11	1.2321	376	376	susie	0.0099	0.11	1.2236	0.22109	Cerebellar.Hemisphere	1	0.831806
ENSG00000163235.15	2	70554192	70554193	0.24	rs17006471	-3.17	rs2902345	-0.00651	-3.64	-0.87258	510	9	lasso	0.013	0.086	1.22358	0.22111	Hippocampus	1	0.831806
ENSG00000160294.10	21	46286296	46286297	0.1472	rs2839283	-2.43	rs4819225	0.102	7.82	-2.0185	461	16	enet	0.12	4.5e-17	-1.22336	0.221193	Blood	1	0.831806
ENSG00000142794.18	1	21440127	21440128	0.8767	rs2254358	3.31	rs4654947	0.541836	8.1	-1.29032	383	383	susie	0.54	6.9e-22	-1.22332	0.2212	Amygdala	1	0.831806
ENSG00000181982.18	4	24980147	24980148	0.4345	rs316792	-3.12	rs800453	0.03995	4.23	-0.57498	517	44	enet	0.074	0.00039	1.2234	0.2212	Putamen	1	0.831806
ENSG00000100994.11	20	25248068	25248069	0.219	rs6050200	2.91	rs1130694	0.12803	4.4	-1.2232	429	1	top1	0.13	0.00015	-1.2232	0.22126	Substantia.Nigra	1	0.831806
ENSG00000164904.17	5	126595417	126595418	0.32	rs3533	-3.18	rs17154676	0.111	5.21	-1.58901	414	414	susie	0.12	6.8e-07	-1.22317	0.22127	Cerebellum	1	0.831806
ENSG00000229413.2	7	128653967	128653968	0.3263	rs339092	3.17	rs10225988	0.21899	6.4	-1.223	361	1	top1	0.22	1.9e-11	-1.22299	0.22133	Nucleus.Accumbens	1	0.831806
ENSG00000275759.1	12	118428280	118428281	0.2663	rs534564	-3.22	rs17512609	0.076394	-5.36	-1.2108	446	446	susie	0.16	1.6e-07	1.223	0.22134	Frontal.Cortex	1	0.831806
ENSG00000197165.10	16	28597108	28597109	0.1874	rs205356	-4.67	rs11074907	0.030502	3.96	-1.94444	188	21	enet	0.082	4.2e-05	-1.22295	0.22135	Cerebellum	1	0.831806
ENSG00000137101.12	9	35646688	35646689	0.1212	rs7028770	-3.09	rs10738942	-0.00073	4.23	-0.4995	398	17	enet	0.031	0.0096	-1.2229	0.22137	Cortex	1	0.831806
ENSG00000124713.5	6	42960757	42960758	0.643	rs9462853	-3.09	rs2395943	0.62001	9.13	1.3281	364	364	susie	0.62	5.1e-30	1.2229	0.2214	ACC	1	0.831806
ENSG00000275759.1	12	118428280	118428281	0.2589	rs534564	-3.22	rs17512609	0.101361	-5.43	-1.2108	446	446	susie	0.15	5.6e-07	1.2229	0.2214	Putamen	1	0.831806
ENSG00000164627.17	6	39725404	39725405	0.318	rs9380908	-3.12	rs10498743	0.1275	4.85	1.0872	516	516	susie	0.18	2e-07	1.2227	0.2215	ACC	1	0.832035
ENSG00000171940.13	20	53609906	53609907	0.0974	rs10211800	-4.11	rs6123296	0.05	-5.47	-1.22222	598	1	top1	0.05	5.6e-08	1.22222	0.2216	Blood	1	0.832035
ENSG00000147642.16	8	109691790	109691791	0.3676	rs9643050	2.27	rs7831266	0.10514	-5.65	1.83908	334	29	enet	0.23	1.9e-10	-1.2224	0.2216	Cerebellar.Hemisphere	1	0.832035
ENSG00000102796.10	13	51803722	51803723	0.1997	rs4456399	2.96	rs7992588	0.056079	4.09	1.2222	371	1	top1	0.056	0.0017	1.2222	0.22162	Hypothalamus	1	0.832035
ENSG00000241878.11	22	31662431	31662432	0.128	rs16989498	-3.61	rs760908	0.1726	4.65	-1.2222	330	1	top1	0.17	2.3e-06	-1.2222	0.22162	Spine	1	0.832035
ENSG00000114473.13	3	197960141	197960142	0.1582	rs4508802	-2.94	rs9809736	0.11	5.06	-1.22222	199	1	top1	0.11	1.3e-05	-1.22222	0.221624	Cerebellar.Hemisphere	1	0.832035
ENSG00000235505.7	11	104919072	104919073	0.2139	rs10895763	-2.41	rs1944908	-0.00297	3.11	0.9394	336	336	susie	-0.00068	0.35	1.2218	0.22178	Putamen	1	0.832069
ENSG00000090621.13	1	39576789	39576790	0.0612	rs6684877	2.87	rs4660293	0.0386	-5.84	-1.00475	379	42	enet	0.048	1.1e-07	1.22177	0.22179	Blood	1	0.832069
ENSG00000169967.16	2	127388464	127388465	0.1308	rs10178499	-3.01	rs4300780	0.050996	-4.2	-1.4194	438	438	susie	0.072	0.00015	1.2217	0.22181	Nucleus.Accumbens	1	0.832069
ENSG00000174606.13	1	213015825	213015826	0.18	rs1284851	2.45	rs10864032	0.09848	4.45	-1.27481	415	415	susie	0.11	0.00046	-1.2214	0.2219	Substantia.Nigra	1	0.832069
ENSG00000070413.19	22	19122453	19122454	0.2403	rs10483100	2.74	rs1034727	0.20036	6.49	0.4673	363	363	susie	0.2	1.1e-10	1.221	0.22191	Nucleus.Accumbens	1	0.832069
ENSG00000134207.14	1	114153918	114153919	0.2245	rs2636008	2.83	rs17615285	0.082968	5.07	-2.10959	448	5	lasso	0.14	4.2e-07	-1.22125	0.22199	Caudate	1	0.832069
ENSG00000083444.16	1	11934204	11934205	0.2819	rs7553194	-2.71	rs11802668	0.038462	4.78	-1.22124	461	1	top1	0.038	0.0047	-1.22124	0.221996	Nucleus.Accumbens	1	0.832069
ENSG00000197062.11	6	28267009	28267010	0.3158	rs9468346	-3.38	rs13408	0.14684	-6.43	-0.58739	401	35	enet	0.23	2.7e-11	1.2211	0.222	Caudate	1	0.832069
ENSG00000083444.16	1	11934204	11934205	0.3627	rs7553194	-2.71	rs11802668	0.340627	8.09	-1.2212	462	1	top1	0.34	9e-19	-1.22124	0.222	Cerebellum	1	0.832069
ENSG00000083444.16	1	11934204	11934205	0.3705	rs7553194	-2.71	rs11802668	0.269282	6.62	-1.22124	458	1	top1	0.27	2e-12	-1.22124	0.222	Cerebellar.Hemisphere	1	0.832069
ENSG00000105552.14	19	48811028	48811029	0.222	rs11667229	3.62	rs10407029	-0.001193	-4.47	0.9303	417	21	enet	0.034	0.0071	-1.22128	0.222	Nucleus.Accumbens	1	0.832069
ENSG00000168807.16	16	69187128	69187129	0.1892	rs16958751	3.25	rs9924894	0.11021	-4.66	-1.22113	318	1	top1	0.11	1.3e-05	1.22113	0.22204	Cerebellar.Hemisphere	1	0.832069
ENSG00000138286.14	10	73168165	73168166	0.0343	rs12247028	3.71	rs12644	0.027231	4.89	1.22093	226	1	top1	0.027	5.3e-05	1.22093	0.222112	Blood	1	0.832069
ENSG00000138286.14	10	73168165	73168166	0.1041	rs12247028	3.71	rs16930362	0.016706	4.09	1.0459	221	221	susie	0.039	0.0072	1.22084	0.222145	Cerebellar.Hemisphere	1	0.832069
ENSG00000204970.9	5	140786135	140786136	0.1187	rs10044936	-4.04	rs17208327	-0.002882	3.71	1.22083	364	3	lasso	0.046	0.0021	1.22081	0.22216	Cortex	1	0.832069
ENSG00000198553.8	13	50018822	50018823	0.223	rs7317982	3.41	rs7981648	0.00695	3.71	-1.2208	399	1	top1	0.0069	0.15	-1.22078	0.22217	Frontal.Cortex	1	0.832069
ENSG00000145692.14	5	79111778	79111779	0.21	rs7732938	2.76	rs1291041	0.187468	6.14	1.1491	411	411	susie	0.19	1e-09	1.2206	0.22224	Caudate	1	0.832069
ENSG00000171368.11	5	693394	693395	0.1847	rs3828569	-2.84	rs12516318	0.185675	6.36	1.2206	326	1	top1	0.19	8.4e-10	1.2206	0.22224	Nucleus.Accumbens	1	0.832069
ENSG00000170606.14	5	133051961	133051962	0.1436	rs10041182	-2.58	rs4367292	0.0534	-5.9	-1.22055	411	1	top1	0.053	2e-08	1.22	0.22226	Blood	1	0.832069
ENSG00000238276.5	10	118241642	118241643	0.3274	rs7091193	-4.39	rs4752152	0.1032	5.99	-1.41	540	540	susie	0.12	6.4e-07	-1.22048	0.222283	Cortex	1	0.832069
ENSG00000149260.15	11	77066931	77066932	0.1795	rs1225138	-3	rs7114563	0.02202	-3.57	-0.6136	432	11	enet	0.05	0.0028	-1.2205	0.22229	Frontal.Cortex	1	0.832069
ENSG00000283366.1	22	18998273	18998274	0.2716	rs10483100	2.74	rs5993445	0.16707	5.94	1.2203	295	1	top1	0.17	1.6e-08	1.2203	0.2223	Caudate	1	0.832069
ENSG00000197894.10	4	99088800	99088801	0.3653	rs2602836	2.86	rs3018048	0.191	6.06	1.10768	500	500	susie	0.21	7.8e-10	1.22045	0.2223	Cerebellar.Hemisphere	1	0.832069
ENSG00000240356.6	2	113627089	113627090	0.7309	rs895417	2.89	rs4849261	0.4991	8.23	1.0741	324	324	susie	0.58	2.6e-27	1.22032	0.22234	ACC	1	0.832069
ENSG00000241527.1	22	19034563	19034564	0.4135	rs17743887	2.77	rs5993445	0.15935	-5.09	1.22034	318	1	top1	0.16	1.3e-07	-1.22034	0.22234	Cerebellar.Hemisphere	1	0.832069
ENSG00000283366.1	22	18998273	18998274	0.317	rs10483100	2.74	rs5993445	0.13694	5.1	1.2203	294	1	top1	0.14	1.5e-07	1.2203	0.22234	Cortex	1	0.832069
ENSG00000111581.9	12	68686733	68686734	0.2616	rs1144943	-2.85	rs10748108	0.02375	-4.4	1.1354	523	523	susie	0.078	0.00058	-1.2202	0.22239	ACC	1	0.83209
ENSG00000111850.10	6	87322674	87322675	0.23	rs6910863	2.17	rs2296133	0.013832	4.49	1.7125	406	406	susie	0.13	3.6e-05	1.22011	0.2224	Amygdala	1	0.83209
ENSG00000198468.7	1	212858087	212858088	0.6118	rs1284851	2.45	rs2279692	0.420909	-8.36	1.22677	413	8	lasso	0.46	9.1e-23	-1.21971	0.22258	Cerebellar.Hemisphere	1	0.832296
ENSG00000281831.1	6	29873782	29873783	0.6086	rs3129054	-1.79	rs2523405	0.27905	6.94	0.5495	41	41	susie	0.48	7.6e-24	1.2196	0.222616	Cerebellar.Hemisphere	1	0.832296
ENSG00000181915.4	10	62804856	62804857	0.1869	rs16913026	2.87	rs1509966	0.04673	-4.4	1.59442	465	465	susie	0.073	0.0002	-1.2196	0.22263	Caudate	1	0.832296
ENSG00000139405.15	12	113185525	113185526	0.321	rs3782872	-2.61	rs7303491	0.05286	-4.05	-1.23077	486	486	susie	0.13	0.00016	1.21956	0.22263	Substantia.Nigra	1	0.832296
ENSG00000171469.10	19	9621398	9621399	0.1507	rs875338	2.42	rs10401405	0.082441	-4.48	-0.90457	355	355	susie	0.11	2.3e-05	1.2195	0.22264	Putamen	1	0.832296
ENSG00000171368.11	5	693394	693395	0.1866	rs3828569	-2.84	rs17497684	0.07858	4.91	1.05882	326	326	susie	0.11	1.2e-05	1.21948	0.22266	Frontal.Cortex	1	0.832296
ENSG00000233527.8	19	36573069	36573070	0.5548	rs16970932	3.39	rs7259256	0.39109	6.85	0.7386	306	46	enet	0.43	4.1e-16	1.2195	0.2227	Amygdala	1	0.832296
ENSG00000230439.2	1	93775443	93775444	0.282	rs3789393	-2.78	rs2235971	0.105	4.97	0.99001	436	436	susie	0.14	1.6e-06	1.21937	0.2227	Hippocampus	1	0.832296
ENSG00000164627.17	6	39725404	39725405	0.322	rs9380908	-3.12	rs10498743	0.074457	4.94	1.0872	528	528	susie	0.11	3.8e-06	1.2193	0.2227	Nucleus.Accumbens	1	0.832296
ENSG00000169914.5	1	19882512	19882513	0.675	rs12076332	2.93	rs10916668	0.365999	6.79	-1.42718	542	10	lasso	0.4	2e-14	-1.21922	0.222762	Spine	1	0.832299
ENSG00000122696.13	9	37904352	37904353	0.4607	rs10973643	2.34	rs7873455	0.383128	7.26	1.2778	523	523	susie	0.38	7.3e-16	1.219	0.22286	ACC	1	0.832299
ENSG00000196670.13	5	180861284	180861285	0.1767	rs6601167	2.86	rs29655	0.108	7.86	1.21895	347	1	top1	0.11	1.1e-15	1.22	0.22286	Blood	1	0.832299
ENSG00000163002.12	2	183117512	183117513	0.2708	rs2254879	2.29	rs6705795	0.07883	-5.23	-2.0127	379	39	enet	0.1	9e-06	1.2189	0.22287	Nucleus.Accumbens	1	0.832299
ENSG00000237721.1	21	39011328	39011329	0.212	rs2837017	-4.14	rs2251210	-0.00735	3.62	0.9373	619	26	enet	0.051	0.005	1.2189	0.2229	ACC	1	0.832299
ENSG00000278740.1	17	68188546	68188547	0.5313	rs16972915	3.16	rs1541445	0.34537	6.85	-0.6192	339	14	lasso	0.42	1.6e-17	-1.21771	0.223	ACC	1	0.832299
ENSG00000279259.1	17	80147249	80147250	0.19	rs4889793	-2.99	rs1442314	0.121856	-8.58	1.65	463	15	enet	0.13	2e-18	-1.21757	0.223	Blood	1	0.832299
ENSG00000108424.9	17	47649475	47649476	0.1855	rs12452359	-3.31	rs4794001	-0.00588	-3.54	1.40997	395	18	enet	0.025	0.023	-1.2197	0.223	Caudate	1	0.832299
ENSG00000141527.16	17	80169991	80169992	0.2086	rs4889793	-2.99	rs4889822	-0.002696	4.32	0.38565	470	9	lasso	0.061	0.00036	1.21795	0.223	Cerebellum	1	0.832299
ENSG00000108433.16	17	46923074	46923075	0.3055	rs199457	-3.97	rs1662594	0.109897	5.34	-1.0943	288	288	susie	0.14	1e-06	-1.21967	0.223	Cerebellar.Hemisphere	1	0.832299
ENSG00000239264.8	6	7910813	7910814	0.321	rs3812162	3.38	rs11243200	0.019417	3.57	-0.75047	616	7	lasso	0.021	0.04	1.2186	0.223	Putamen	1	0.832299
ENSG00000135744.7	1	230714296	230714297	0.3485	rs7537652	-3.09	rs3789662	0.183	-5.33	-0.64615	682	682	susie	0.19	7.4e-08	1.21831	0.2231	ACC	1	0.832571
ENSG00000100994.11	20	25248068	25248069	0.143	rs6050200	2.91	rs9927	0.050226	4.25	0.1392	422	422	susie	0.093	0.00052	-1.2181	0.2232	Spine	1	0.832843
ENSG00000089250.18	12	117452169	117452170	0.352	rs10774935	-3	rs9658264	0.027686	4.49	0.7895	627	627	susie	0.046	0.0022	1.2178	0.2233	Nucleus.Accumbens	1	0.832926
ENSG00000171469.10	19	9621398	9621399	0.2435	rs875338	2.41	rs10401707	0.255476	-6.99	-1.2177	356	1	top1	0.26	2.4e-13	1.21768	0.2233	Nucleus.Accumbens	1	0.832926
ENSG00000151164.18	12	110503805	110503806	0.0744	rs2188378	-3.38	rs7304923	0.022293	3.59	-1.0772	239	15	enet	0.033	0.0075	-1.21779	0.223304	Cerebellum	1	0.832926
ENSG00000241288.7	3	125916383	125916384	0.3391	rs11923997	-3.47	rs9844318	0.172126	5.81	-1.2174	409	1	top1	0.17	1.9e-09	-1.2174	0.22346	Cerebellum	1	0.833277
ENSG00000228716.6	5	80654982	80654983	0.4975	rs6874731	-3.54	rs2560424	0.275935	-6.17	-0.7931	478	478	susie	0.33	6.6e-12	1.2173	0.2235	Amygdala	1	0.833277
ENSG00000124713.5	6	42960757	42960758	0.6982	rs9462853	-3.09	rs2395943	0.394229	8.03	1.329	366	366	susie	0.4	4.9e-19	1.21736	0.2235	Hypothalamus	1	0.833277
ENSG00000118596.11	12	59596066	59596067	0.1803	rs10506399	3.38	rs420644	0.119424	5.36	-0.9918	350	350	susie	0.13	2.5e-07	-1.21726	0.223507	Cerebellum	1	0.833277
ENSG00000188511.12	22	49657541	49657542	0.309	rs134447	-3.47	rs2071904	0.028884	-3.6	1.7507	653	653	susie	0.083	0.0022	-1.2171	0.2236	Substantia.Nigra	1	0.8333
ENSG00000100577.18	14	77320884	77320885	0.394	rs8014837	-4.04	rs2270421	0.24488	7.85	-1.58929	540	13	enet	0.32	3.6e-17	-1.2169	0.22363	Cortex	1	0.8333
ENSG00000227001.3	1	21427966	21427967	0.3845	rs9426785	3.87	rs4654947	0.231	-6.23	-1.29032	377	377	susie	0.23	1.3e-10	1.21687	0.22365	Hypothalamus	1	0.8333
ENSG00000278983.1	18	48564794	48564795	0.1207	rs4939558	-3.4	rs1567656	0.05243	-6.63	0.9807	589	589	susie	0.074	3.7e-11	-1.2169	0.22366	Blood	1	0.8333
ENSG00000228716.6	5	80654982	80654983	0.5991	rs6874731	-3.54	rs2560424	0.425422	-7.71	-0.7931	478	478	susie	0.56	8.6e-26	1.2168	0.22368	ACC	1	0.8333
ENSG00000221986.6	1	109307040	109307041	0.397	rs542338	3.53	rs464218	0.347585	-6.46	0.96893	444	3	lasso	0.38	1.8e-13	-1.21676	0.223695	Spine	1	0.8333
ENSG00000134490.13	18	23437960	23437961	0.354	rs7359799	2.49	rs7241000	0.112475	-6.16	0.8019	346	346	susie	0.26	8.2e-14	-1.2165	0.2238	Cortex	1	0.8333
ENSG00000164440.14	6	139292138	139292139	0.2385	rs17068794	2.72	rs7746727	0.18532	6.38	1.2165	463	1	top1	0.19	8.8e-10	1.2165	0.2238	Nucleus.Accumbens	1	0.8333
ENSG00000112584.13	6	170290702	170290703	0.167	rs7756780	-2.97	rs3800265	0.015212	-3.73	1.2533	340	340	susie	0.025	0.02	-1.2164	0.2238	Nucleus.Accumbens	1	0.8333
ENSG00000237640.1	7	99929620	99929621	0.093	rs17249588	2.64	rs2527927	0.102	4.16	-1.1538	264	264	susie	0.11	3.8e-05	-1.2164	0.22381	ACC	1	0.8333
ENSG00000278983.1	18	48564794	48564795	0.476	rs4939558	-3.41	rs1567656	0.209393	-6.33	0.9818	592	592	susie	0.22	2e-11	-1.2164	0.22382	Cortex	1	0.8333
ENSG00000279108.1	19	40840158	40840159	0.1151	rs1631931	3.54	rs7245595	0.030887	5.75	1.52252	427	15	enet	0.047	1.5e-07	1.21639	0.22384	Blood	1	0.8333
ENSG00000164823.9	8	89901858	89901859	0.1334	rs431623	3.94	rs2141408	0.11	7.91	-0.45301	360	7	lasso	0.11	3.9e-16	-1.2163	0.2239	Blood	1	0.833343
ENSG00000259251.2	15	62060502	62060503	0.3805	rs17271123	-3.36	rs17238096	0.0729	4.98	-0.6373	533	11	lasso	0.16	1.8e-07	-1.2161	0.22395	Frontal.Cortex	1	0.833343
ENSG00000205765.8	5	41904187	41904188	0.0867	rs156700	-2.29	rs11746530	0.047297	-3.57	1.21602	295	1	top1	0.047	0.0018	-1.21602	0.22398	Cortex	1	0.833343
ENSG00000266718.1	17	32495535	32495536	0.4175	rs1530381	3.48	rs12162135	0.24174	-5.66	1.35	289	5	lasso	0.27	6.3e-10	-1.2165	0.224	Amygdala	1	0.833343
ENSG00000060982.14	12	24949458	24949459	0.3655	rs1396197	-2.96	rs2353483	0.112466	-4.33	-1.216	558	1	top1	0.11	1e-05	1.216	0.224	Frontal.Cortex	1	0.833343
ENSG00000256576.2	12	132189694	132189695	0.31	rs12319878	3.33	rs10902506	0.24046	-5.54	1.2157	326	1	lasso	0.24	6.8e-09	-1.2157	0.2241	Amygdala	1	0.833343
ENSG00000071054.16	2	101696849	101696850	0.1775	rs17195147	3.04	rs10185424	0.0931	-4.29	-1.2157	417	1	top1	0.093	1.6e-05	1.2157	0.2241	Cortex	1	0.833343
ENSG00000131373.14	3	15601193	15601194	0.1407	rs12488774	2.57	rs4312641	-0.0052	3.4	-0.2005	396	396	susie	0.016	0.046	-1.21566	0.22411	Cortex	1	0.833343
ENSG00000197157.10	7	127652179	127652180	0.1684	rs17863243	3.14	rs10487497	0.07419	4.66	1.21563	459	1	top1	0.074	0.00033	1.2156	0.22412	Cerebellar.Hemisphere	1	0.833343
ENSG00000100263.13	22	29267977	29267978	0.153	rs7286640	-2.69	rs174761	0.02655	3.85	0.2845	416	416	susie	0.054	0.002	1.2156	0.22415	Hypothalamus	1	0.833343
ENSG00000106603.18	7	43729716	43729717	0.401	rs12702043	4.67	rs12702053	0.296079	7.88	-0.9247	412	23	enet	0.37	9.5e-21	-1.2154	0.2242	Cerebellum	1	0.833343
ENSG00000274414.1	20	25245228	25245229	0.0919	rs6050200	2.91	rs3746337	0.04245	-4.29	-0.86	425	425	susie	0.056	0.0017	1.2154	0.2242	Frontal.Cortex	1	0.833343
ENSG00000057468.6	1	75796881	75796882	0.244	rs4949696	-3.7	rs1146610	0.139369	-5.74	0.953696	459	15	enet	0.21	1.4e-09	-1.2154	0.22421	Putamen	1	0.833343
ENSG00000148600.14	10	84194634	84194635	0.4724	rs7913584	-3.13	rs7099098	0.27556	7.17	-1.0909	542	25	enet	0.38	9.6e-21	-1.21533	0.224239	Cortex	1	0.833343
ENSG00000175538.10	11	74467728	74467729	0.1739	rs17629235	-2.1	rs11236116	0.104529	7.82	-0.7647	403	403	susie	0.13	3.5e-19	-1.21529	0.22426	Blood	1	0.833343
ENSG00000249061.1	5	86967320	86967321	0.229	rs1422236	-3.12	rs12523133	0.161912	-4.92	1.2151	273	1	top1	0.16	4.9e-06	-1.2151	0.22433	Spine	1	0.833502
ENSG00000080345.17	2	151409882	151409883	0.2673	rs13005105	2.7	rs4664423	0.135269	-5.46	-1.1957	401	401	susie	0.15	3.1e-07	1.2149	0.22442	Hypothalamus	1	0.833731
ENSG00000229150.1	2	208112510	208112511	0.618	rs10186531	3.21	rs1008487	0.36158	6.32	-1.3396	371	371	susie	0.39	1.6e-12	-1.2146	0.22451	Substantia.Nigra	1	0.833731
ENSG00000189362.11	2	190534721	190534722	0.4633	rs2115552	-3.35	rs4853698	0.00868	-3.61	0.744	370	66	enet	0.15	2.2e-06	-1.21449	0.22456	ACC	1	0.833731
ENSG00000198554.11	14	55027104	55027105	0.174	rs7157453	-2.81	rs17128145	0.0917	-4.38	1.2145	433	1	top1	0.092	6.8e-05	-1.2145	0.22456	Frontal.Cortex	1	0.833731
ENSG00000104450.12	8	100157905	100157906	0.3625	rs4734459	2.69	rs17420284	0.299	7.67	1.40625	370	17	lasso	0.31	1.1e-16	1.21443	0.22458	Cerebellum	1	0.833731
ENSG00000110075.14	11	68460730	68460731	0.0433	rs3794186	-3.11	rs7925275	0.027848	4.75	1.2144	360	1	top1	0.028	4.4e-05	1.21437	0.22461	Blood	1	0.833731
ENSG00000261934.2	5	141402931	141402932	0.1892	rs2879202	3.5	rs11952292	0.012684	-3.86	-1.5535	501	501	susie	0.054	0.0012	1.2143	0.22463	Caudate	1	0.833731
ENSG00000136048.13	12	101877350	101877351	0.1453	rs7979925	-2.89	rs4764678	0.0891	7.84	-1.0725	443	443	susie	0.13	7.9e-19	-1.2143	0.22464	Blood	1	0.833731
ENSG00000205209.7	19	34675698	34675699	0.309	rs6510419	-2.63	rs12459205	-0.00094	-2.87	0.11317	415	415	susie	0.03	0.019	1.21414	0.22469	Hippocampus	1	0.833731
ENSG00000160323.18	9	133414357	133414358	0.1069	rs8176630	3.31	rs3124753	0.040615	-6.43	2.2178	576	20	enet	0.086	8.5e-13	-1.21405	0.2247	Blood	1	0.833731
ENSG00000009844.15	6	142147161	142147162	0.3856	rs6924380	-3.54	rs7765914	0.056932	4.87	0.4776	336	22	enet	0.17	1.4e-07	1.21424	0.2247	Hippocampus	1	0.833731
ENSG00000137513.9	11	78574873	78574874	0.1729	rs4388909	-2.81	rs10501429	0.150998	-5.34	1.2139	453	1	top1	0.15	8.3e-08	-1.21391	0.22478	Caudate	1	0.833731
ENSG00000147679.11	8	116766502	116766503	0.1058	rs13278740	-2.77	rs11990353	9.99e-05	-4.13	1.18898	428	428	susie	0.016	0.0014	-1.2138	0.2248	Blood	1	0.833731
ENSG00000275636.1	15	40078891	40078892	0.3427	rs10163076	-2.16	rs8026641	0.15566	5.4	-1.8276	458	5	lasso	0.18	2.6e-09	-1.2137	0.22485	Nucleus.Accumbens	1	0.833731
ENSG00000249684.5	5	177951412	177951413	0.2686	rs2133716	2.48	rs6898048	-0.00183	3.27	0.7412	343	50	enet	0.052	0.0028	1.2137	0.22486	Putamen	1	0.833731
ENSG00000168036.16	3	41194836	41194837	0.2206	rs450615	2.81	rs4973925	0.009096	3.6	-0.1132	378	31	enet	0.094	0.00018	-1.2135	0.2249	ACC	1	0.833731
ENSG00000171469.10	19	9621398	9621399	0.246	rs10415225	-2.17	rs10422772	0.18502	-6.26	-1.21083	354	36	enet	0.22	6.5e-12	1.2134	0.22497	Cerebellum	1	0.833731
ENSG00000108242.12	10	94683620	94683621	0.1009	rs11572126	3.21	rs7914753	0.05948	4.37	1.2134	364	1	top1	0.059	0.00044	1.2134	0.225	Cerebellum	1	0.833731
ENSG00000180855.15	19	12441111	12441112	0.1799	rs11667458	-2.64	rs2910987	0.0426	4.08	1.31034	282	16	enet	0.099	3.6e-05	1.21345	0.225	Frontal.Cortex	1	0.833731
ENSG00000250286.1	17	50538753	50538754	0.2791	rs7225245	-3.27	rs1460213	0.143	5.01	-1.2125	447	1	top1	0.14	1.1e-06	-1.21252	0.225	Hippocampus	1	0.833731
ENSG00000169193.11	7	23597378	23597379	0.0483	rs3807452	3.06	rs12700451	0.038601	5.26	1.20339	425	425	susie	0.04	1.3e-06	1.21328	0.22502	Blood	1	0.833731
ENSG00000197980.12	3	156825480	156825481	0.3124	rs13068223	-3.62	rs344076	0.159	-5.09	1.21311	442	1	top1	0.16	1.3e-07	-1.21311	0.225086	Cerebellar.Hemisphere	1	0.833731
ENSG00000280143.1	11	117206356	117206357	0.1876	rs10892147	-2.76	rs9326248	0.114057	-5.06	-1.2131	531	1	top1	0.11	3.5e-06	1.21311	0.22509	Caudate	1	0.833731
ENSG00000197980.12	3	156825480	156825481	0.2653	rs13068223	-3.62	rs344076	0.194797	-6.24	1.2131	442	1	top1	0.19	1.4e-10	-1.2131	0.22509	Cerebellum	1	0.833731
ENSG00000197980.12	3	156825480	156825481	0.1428	rs13068223	-3.62	rs344076	0.06703	-4.26	1.2131	442	1	top1	0.067	0.00025	-1.2131	0.2251	Nucleus.Accumbens	1	0.833731
ENSG00000112319.17	6	133240597	133240598	0.1846	rs380367	2.94	rs7767651	0.025279	3.99	-0.8681	453	453	susie	0.069	0.00021	-1.213	0.2251	Nucleus.Accumbens	1	0.833731
ENSG00000198951.11	22	42070841	42070842	0.327	rs4822136	2.58	rs129857	0.19184	6.33	1.1182	338	38	enet	0.23	1.1e-10	1.2128	0.2252	Frontal.Cortex	1	0.83388
ENSG00000086991.12	11	89498186	89498187	0.124	rs10734121	-2.55	rs17221829	0.05912	3.62	-0.7417	206	3	lasso	0.073	0.0021	-1.2127	0.2252	Spine	1	0.83388
ENSG00000174348.13	1	53062051	53062052	0.271	rs17785382	3.67	rs1288367	-0.004941	-3.19	-0.05978	474	474	susie	0.062	0.0042	-1.21276	0.225222	Spine	1	0.83388
ENSG00000226995.7	20	5471093	5471094	0.431	rs805753	2.59	rs13039216	0.213187	6.4	1.7709	575	6	lasso	0.3	7.6e-14	1.21251	0.2253	Cerebellar.Hemisphere	1	0.833903
ENSG00000124562.9	6	34757405	34757406	0.1325	rs9394279	2.34	rs11755393	0.104011	-4.35	1.0865	350	3	lasso	0.13	2.2e-06	-1.21251	0.2253	Hypothalamus	1	0.833903
ENSG00000125877.12	20	3208867	3208868	0.4473	rs6051366	-2.87	rs7270101	0.36495	-8.26	-1.1463	436	436	susie	0.43	8.5e-24	1.2125	0.22531	Nucleus.Accumbens	1	0.833903
ENSG00000091490.10	4	25863759	25863760	0.3056	rs7440308	-2.87	rs10939086	0.087802	5.12	0.42493	470	470	susie	0.16	9e-09	1.21228	0.22541	Cortex	1	0.834172
ENSG00000203872.6	6	87344848	87344849	0.3296	rs6910863	2.17	rs9359748	0.087348	5.17	-0.6339	409	409	susie	0.14	6.9e-07	-1.21193	0.2255	Hypothalamus	1	0.834405
ENSG00000173517.10	15	77420143	77420144	0.3302	rs4886524	-2.92	rs11630540	0.162	5.85	-2.4038	326	22	enet	0.23	1.7e-10	-1.2116	0.22567	Frontal.Cortex	1	0.834405
ENSG00000124299.13	19	33521793	33521794	0.4942	rs17694094	2.65	rs7247349	0.13647	-5.41	-1.1252	461	461	susie	0.17	2.1e-06	1.2116	0.2257	Amygdala	1	0.834405
ENSG00000060982.14	12	24949458	24949459	0.2161	rs1396197	-2.98	rs2353483	0.0588	-3.86	-1.21	556	1	top1	0.059	0.0016	1.21133	0.22577	Hippocampus	1	0.834405
ENSG00000185250.15	6	109440761	109440762	0.2423	rs1341272	-2.74	rs13220304	0.068145	4.29	-1.2112	386	1	top1	0.068	0.00023	-1.2112	0.2258	Nucleus.Accumbens	1	0.834405
ENSG00000135587.8	6	109441356	109441357	0.19	rs1341272	-2.74	rs13220304	0.180107	5.49	-1.2112	386	1	top1	0.18	2.7e-08	-1.2112	0.2258	Putamen	1	0.834405
ENSG00000281186.1	10	6779179	6779180	0.3268	rs17142378	3.39	rs9423753	0.000537	3.17	1.7143	763	763	susie	0.014	0.075	1.2112	0.225807	Hypothalamus	1	0.834405
ENSG00000235241.1	1	16889094	16889095	0.3884	rs12064256	-3.45	rs279028	0.097416	5.08	-0.9807	340	11	lasso	0.098	7.6e-06	-1.21122	0.22581	Cerebellum	1	0.834405
ENSG00000160282.13	21	46155566	46155567	0.601	rs2839283	-2.43	rs4818826	0.31631	-7.88	0.7635	496	38	enet	0.32	8.5e-17	-1.21103	0.225882	Nucleus.Accumbens	1	0.834405
ENSG00000171469.10	19	9621398	9621399	0.165	rs875338	2.42	rs10401707	0.08799	-4.18	-1.2176	355	355	susie	0.091	0.00049	1.2111	0.2259	Amygdala	1	0.834405
ENSG00000248174.5	4	174220397	174220398	0.486	rs11945247	-3.43	rs6838064	0.271614	7.39	-1.13664	433	433	susie	0.38	1.3e-20	-1.2109	0.2259	Nucleus.Accumbens	1	0.834405
ENSG00000171469.10	19	9621398	9621399	0.192	rs875338	2.41	rs10422772	0.17626	-5.44	-1.21083	356	1	top1	0.18	5.3e-08	1.21083	0.22596	Hippocampus	1	0.834405
ENSG00000235530.6	17	21218088	21218089	0.1836	rs6650607	2.31	rs7213257	-0.006115	3.76	-0.9675	216	28	enet	0.0045	0.19	-1.21165	0.226	Cerebellar.Hemisphere	1	0.834405
ENSG00000156603.15	11	57712322	57712323	0.1794	rs1783983	3.08	rs503037	0.006089	3.82	-1.1449	386	386	susie	0.011	0.08	-1.2095	0.226	Cortex	1	0.834405
ENSG00000231193.1	9	32841761	32841762	0.2687	rs644337	3.12	rs1348255	0.029694	-3.88	0.7431	507	6	lasso	0.055	0.0018	-1.2108	0.226	Frontal.Cortex	1	0.834405
ENSG00000197417.7	17	3636321	3636322	0.669	rs150908	-2.58	rs17707155	0.325	7.02	1.2119	515	1	top1	0.33	1.5e-14	1.21189	0.226	Hippocampus	1	0.834405
ENSG00000229980.4	17	50866678	50866679	0.3175	rs4310915	2.72	rs4372735	0.10743	5.69	-1.92223	386	6	lasso	0.18	2e-09	-1.20993	0.226	Nucleus.Accumbens	1	0.834405
ENSG00000197417.7	17	3636321	3636322	0.3667	rs150908	-2.56	rs17707155	0.230049	6.04	1.2119	521	1	top1	0.23	2.1e-10	1.21189	0.226	Putamen	1	0.834405
ENSG00000168903.8	5	180988844	180988845	0.508	rs6601167	2.86	rs4700772	0.33385	6.24	1.21429	299	3	lasso	0.37	1.2e-11	1.21178	0.226	Substantia.Nigra	1	0.834405
ENSG00000116830.11	1	117060302	117060303	0.3581	rs3738414	-3.6	rs12029623	0.271339	7.18	1.39669	420	420	susie	0.28	5.9e-14	1.21067	0.22602	Caudate	1	0.834405
ENSG00000070950.9	3	8963772	8963773	0.2578	rs17530219	-3.07	rs250401	0.092397	-3.99	1.2105	720	1	top1	0.092	0.00056	-1.2105	0.226077	Spine	1	0.834405
ENSG00000127463.13	1	19251537	19251538	0.5649	rs753613	2.91	rs710865	0.191	-7.17	1.03062	504	13	enet	0.31	8.8e-17	-1.21049	0.22609	Cortex	1	0.834405
ENSG00000248375.1	4	52720830	52720831	0.1191	rs10517281	-3.84	rs17051666	0.0467	-4.1	-1.21039	287	1	top1	0.047	0.0038	1.21039	0.2261	Cerebellar.Hemisphere	1	0.834405
ENSG00000226950.6	4	52712403	52712404	0.1049	rs10517281	-3.84	rs17051666	0.0932	7.58	-1.21039	289	1	top1	0.093	1e-13	-1.21039	0.22613	Blood	1	0.834415
ENSG00000248174.5	4	174220397	174220398	0.64	rs11945247	-3.43	rs1992021	0.46601	7.98	-1.07229	431	431	susie	0.47	3.8e-20	-1.21	0.2263	ACC	1	0.834844
ENSG00000275409.1	12	118430146	118430147	0.3246	rs534564	-3.22	rs17512609	0.157028	-5.29	-1.20992	447	1	top1	0.16	1.7e-07	1.2099	0.226311	Cerebellar.Hemisphere	1	0.834844
ENSG00000105186.15	19	32675198	32675199	0.445	rs8105931	3.34	rs7250780	0.169088	9.79	2.3945	397	45	enet	0.26	3.2e-38	1.20977	0.22637	Blood	1	0.834844
ENSG00000173404.4	20	20368120	20368121	0.4209	rs16981333	3.99	rs6035582	0.00241	3.68	-0.1955	519	27	enet	0.038	0.0084	-1.2098	0.2264	Frontal.Cortex	1	0.834844
ENSG00000089335.20	19	34677638	34677639	0.6458	rs6510419	-2.63	rs8112651	0.246182	-6.71	0.3412	413	32	enet	0.34	2.1e-17	-1.20962	0.22642	Caudate	1	0.834844
ENSG00000206344.7	6	31198137	31198138	0.3763	rs2516412	3.86	rs3130695	0.0613	-7.06	-1.86145	174	41	enet	0.2	1.5e-29	1.2095	0.226478	Blood	1	0.834844
ENSG00000179889.18	16	14974590	14974591	0.427	rs2966157	-2.65	rs7200543	0.15591	5.24	1.50909	107	107	susie	0.21	1.9e-07	1.20938	0.226518	Spine	1	0.834844
ENSG00000187815.9	1	40477214	40477215	0.4755	rs7511983	-2.78	rs7547819	0.225	-6.44	0.57373	429	58	enet	0.32	5.6e-13	-1.20919	0.2266	ACC	1	0.834844
ENSG00000139971.15	14	58298138	58298139	0.248	rs66616	-2.47	rs17094383	0.05532	-4.19	1.49	452	22	enet	0.11	0.00013	-1.2092	0.2266	Amygdala	1	0.834844
ENSG00000106258.13	7	99679997	99679998	0.0584	rs12668498	2.41	rs2687134	0.027356	5.01	0.73385	315	315	susie	0.04	1.1e-06	1.209	0.22666	Blood	1	0.834844
ENSG00000127527.13	19	16472084	16472085	0.2924	rs10417059	-2.79	rs11672396	0.175501	5.88	1.09756	375	375	susie	0.19	2.7e-10	1.209	0.22668	Cerebellum	1	0.834844
ENSG00000226251.5	1	212238976	212238977	0.4599	rs6697091	2.4	rs2120770	0.494783	9.46	1.20887	442	1	top1	0.49	1.5e-28	1.20887	0.226712	Nucleus.Accumbens	1	0.834844
ENSG00000239389.7	5	140882642	140882643	0.5735	rs13187825	-3.56	rs251379	0.59128	9.63	-1.2088	381	1	top1	0.59	3.9e-32	-1.2088	0.22674	Cerebellar.Hemisphere	1	0.834844
ENSG00000122417.15	1	86396341	86396342	0.344	rs926064	2.65	rs7515651	0.269559	-5.75	1.20867	439	1	top1	0.27	1.7e-09	-1.20867	0.226789	Spine	1	0.834844
ENSG00000113119.12	5	140639426	140639427	0.0773	rs3822339	-2.48	rs3822356	0.0414	5.52	1.08197	343	343	susie	0.053	2.4e-08	1.21	0.2268	Blood	1	0.834844
ENSG00000122417.15	1	86396341	86396342	0.26	rs5845	2.56	rs7515651	0.127	-4.58	1.20867	443	1	top1	0.13	4.5e-06	-1.20867	0.2268	Hippocampus	1	0.834844
ENSG00000111581.9	12	68686733	68686734	0.1914	rs1144943	-2.85	rs2701093	0.157013	-5.99	1.1797	524	524	susie	0.18	2.1e-09	-1.2086	0.2268	Nucleus.Accumbens	1	0.834844
ENSG00000161265.14	19	35744980	35744981	0.462	rs16970932	3.34	rs12459634	0.153653	5.4	0.6712	432	15	lasso	0.2	1.8e-10	1.20856	0.2268	Nucleus.Accumbens	1	0.834844
ENSG00000137975.7	1	86424085	86424086	0.327	rs573680	2.64	rs7515651	0.16907	-4.68	1.20867	440	1	top1	0.17	1.3e-05	-1.20867	0.2268	Substantia.Nigra	1	0.834844
ENSG00000176273.14	10	93893972	93893973	0.38	rs10736084	3.14	rs10882365	0.032562	-4.42	-0.30367	469	80	enet	0.055	0.002	1.2085	0.22686	Putamen	1	0.834844
ENSG00000100997.18	20	25390982	25390983	0.271	rs3746332	-3.02	rs2258728	0.204897	5.95	-1.2083	359	1	top1	0.2	2.5e-09	-1.20835	0.22691	Putamen	1	0.834844
ENSG00000146411.5	6	134052635	134052636	0.417	rs2677813	-2.93	rs2811689	0.189484	6.07	-1.86782	435	6	lasso	0.2	7.3e-11	-1.20823	0.22696	Cerebellum	1	0.834844
ENSG00000057593.13	13	113105787	113105788	0.2032	rs9549622	3.13	rs10665	0.144064	-5.58	1.20819	446	1	top1	0.14	8.2e-08	-1.20819	0.22698	Nucleus.Accumbens	1	0.834844
ENSG00000102882.11	16	30123505	30123506	0.1608	rs17839544	3.27	rs2005219	0.205029	11.49	1.38269	227	15	enet	0.26	3.5e-38	1.20779	0.227	Blood	1	0.834844
ENSG00000057593.13	13	113105787	113105788	0.2991	rs9549622	3.13	rs10665	0.126764	-5.11	1.2082	446	1	top1	0.13	9.8e-07	-1.2082	0.227	Caudate	1	0.834844
ENSG00000214946.14	17	15732246	15732247	0.431	rs9897073	4.07	rs3865264	0.15291	-5.83	-0.2478	343	24	enet	0.25	1e-11	1.2076	0.227	Cerebellar.Hemisphere	1	0.834844
ENSG00000057593.13	13	113105787	113105788	0.2013	rs9549622	3.13	rs10665	0.07854	-5.03	1.20819	445	1	top1	0.079	7.2e-05	-1.2082	0.227	Cortex	1	0.834844
ENSG00000135898.9	2	230961065	230961066	0.2009	rs2271376	2.74	rs7562897	0.16488	-5.35	1.2071	450	450	susie	0.17	4.8e-07	-1.20809	0.22701	ACC	1	0.834844
ENSG00000143653.9	1	246724046	246724047	0.2868	rs12047800	-3.04	rs4926440	0.043637	-4.59	0.44842	440	25	enet	0.11	3.6e-06	-1.20773	0.227153	Nucleus.Accumbens	1	0.835207
ENSG00000115423.18	2	84516454	84516455	0.3	rs6715601	2.77	rs7581224	0.1914	-4.96	-1.20749	343	1	top1	0.19	6.1e-07	1.2075	0.22724	Spine	1	0.835207
ENSG00000228716.6	5	80654982	80654983	0.6096	rs6874731	-3.54	rs2560424	0.35025	-8.44	-0.7931	478	478	susie	0.58	2.1e-31	1.20746	0.22725	Frontal.Cortex	1	0.835207
ENSG00000175984.14	1	114670421	114670422	0.1355	rs12145066	-2.54	rs12117860	0.02923	-3.97	0.766	410	36	enet	0.052	0.00095	-1.20746	0.22726	Cerebellum	1	0.835207
ENSG00000116830.11	1	117060302	117060303	0.4409	rs3738414	-3.6	rs12029623	0.241061	6.34	1.39669	418	418	susie	0.25	1.8e-11	1.20738	0.22729	Cerebellar.Hemisphere	1	0.835207
ENSG00000163701.18	3	9902618	9902619	0.242	rs1719571	2.64	rs279581	0.196939	-5.43	-1.1695	455	455	susie	0.2	3.8e-08	1.2074	0.2273	ACC	1	0.835207
ENSG00000118849.9	3	158732695	158732696	0.557	rs2115941	-3.89	rs6804249	0.18	-5.91	-0.78431	398	398	susie	0.22	4.2e-10	1.20724	0.227338	Cerebellar.Hemisphere	1	0.835207
ENSG00000228638.1	3	48291374	48291375	0.1797	rs898225	2.21	rs9311421	0.11679	-5.27	1.3393	253	253	susie	0.12	7e-07	-1.2072	0.22734	Cerebellum	1	0.835207
ENSG00000106153.12	7	56106575	56106576	0.151	rs12155043	-1.71	rs7780755	0.03321	3.86	0.6579	269	269	susie	0.035	0.026	1.20706	0.2274	Spine	1	0.835207
ENSG00000067533.5	1	218285286	218285287	0.3102	rs1338449	-3.36	rs17047574	0.063889	4.46	1.27778	477	477	susie	0.11	1.4e-05	1.20702	0.22742	Cerebellar.Hemisphere	1	0.835207
ENSG00000198951.11	22	42070841	42070842	0.3339	rs4822136	2.58	rs6002607	0.28353	7.55	1.4003	339	339	susie	0.33	2.2e-17	1.207	0.22745	Nucleus.Accumbens	1	0.835207
ENSG00000276093.1	20	60083871	60083872	0.808	rs17455968	-2.85	rs16983474	0.0867	5.57	-1.3704	591	591	susie	0.24	1.1e-08	-1.207	0.2275	Amygdala	1	0.835207
ENSG00000117620.14	1	99969864	99969865	0.1979	rs10493920	-3	rs11166407	0.079628	-4.68	-1.23288	458	458	susie	0.086	0.00011	1.2068	0.22751	Cerebellar.Hemisphere	1	0.835207
ENSG00000161551.14	19	51887975	51887976	0.179	rs1560092	-3.23	rs8110546	0.045913	-4.37	-1.03797	614	16	lasso	0.1	2.1e-05	1.20678	0.22752	Cerebellar.Hemisphere	1	0.835207
ENSG00000124275.14	5	7851490	7851491	0.1774	rs17207026	2.73	rs3733784	0.0987	5.17	-1.53973	610	19	enet	0.15	3e-08	-1.2067	0.22755	Cerebellum	1	0.835207
ENSG00000259703.5	15	69835233	69835234	0.0651	rs2679622	-2.88	rs4777182	0.016711	-4.05	-1.509	533	20	enet	0.028	3.8e-05	1.20667	0.227561	Blood	1	0.835207
ENSG00000241878.11	22	31662431	31662432	0.202	rs16989498	-3.61	rs131250	0.05561	4.44	-1.3394	332	332	susie	0.09	0.00052	-1.2066	0.2276	Amygdala	1	0.835207
ENSG00000165501.16	14	49599164	49599165	0.173	rs4900973	-2.72	rs2354445	0.01895	-3.78	-0.73523	384	39	enet	0.069	0.00052	1.20666	0.2276	Cerebellar.Hemisphere	1	0.835207
ENSG00000160284.14	21	46184475	46184476	0.44	rs2839283	-2.43	rs2968	0.21161	-5.16	-1.2062	491	1	top1	0.21	8.5e-08	1.2062	0.2277	Amygdala	1	0.83544
ENSG00000160284.14	21	46184475	46184476	0.497	rs2839283	-2.43	rs2968	0.31813	-6.3	-1.2062	491	1	top1	0.32	3.2e-11	1.2062	0.22774	Spine	1	0.83544
ENSG00000162601.9	1	58700091	58700092	0.3261	rs706463	-2.5	rs232907	0.184823	6.11	-1.3246	560	34	enet	0.19	2.6e-10	-1.20611	0.22777	Cerebellum	1	0.83544
ENSG00000196295.11	7	30585971	30585972	0.8597	rs10247175	3.73	rs38487	0.68235	10.31	-1.27419	466	16	lasso	0.69	1.4e-41	-1.2061	0.22778	Cerebellar.Hemisphere	1	0.83544
ENSG00000125877.12	20	3208867	3208868	0.5289	rs6051366	-2.87	rs7270101	0.262	-12.86	-1.14634	434	434	susie	0.42	1.7e-67	1.20602	0.2278	Blood	1	0.83544
ENSG00000128604.19	7	128937611	128937612	0.4487	rs10488627	3.14	rs4728142	0.339331	14.3	1.39216	332	332	susie	0.43	5e-70	1.20582	0.22789	Blood	1	0.835472
ENSG00000198734.10	1	169586587	169586588	0.2025	rs3917779	2.41	rs2239854	0.136	5.43	-1.2058	554	1	top1	0.14	1.6e-07	-1.20581	0.22789	Cortex	1	0.835472
ENSG00000018280.16	2	218382028	218382029	0.4237	rs1078802	3.27	rs6745037	0.166443	-9.78	-0.9877	389	9	lasso	0.19	3.9e-27	1.20568	0.22794	Blood	1	0.835472
ENSG00000039523.19	16	67518417	67518418	0.104	rs8057184	2.51	rs9924509	0.050097	-5.87	-1.2043	214	214	susie	0.054	1.5e-08	1.20424	0.228	Blood	1	0.835472
ENSG00000128482.15	17	19411124	19411125	0.2342	rs203462	-3.63	rs7502682	0.236573	11.56	-1.2133	272	272	susie	0.25	4.2e-36	-1.20623	0.228	Blood	1	0.835472
ENSG00000240356.6	2	113627089	113627090	0.4582	rs895417	2.89	rs4849261	0.34037	7.75	1.0741	326	326	susie	0.37	3.1e-19	1.2055	0.228	Caudate	1	0.835472
ENSG00000230148.8	17	48544350	48544351	0.1647	rs2740752	-2.34	rs4793854	0.054286	-3.76	-0.9634	411	21	enet	0.11	0.00016	1.2064	0.228	Spine	1	0.835472
ENSG00000138030.12	2	27086746	27086747	0.1059	rs3769142	-4.61	rs7605526	0.08642	4.78	0.7407	310	310	susie	0.1	1.3e-05	1.2053	0.2281	Caudate	1	0.835481
ENSG00000258702.1	14	96592732	96592733	0.717	rs17214604	3.93	rs17280262	0.15121	-6.4	0.9304	560	62	enet	0.36	4.4e-16	-1.2052	0.22813	Hippocampus	1	0.835481
ENSG00000145241.10	4	67545605	67545606	0.157	rs10518019	3.47	rs7655850	0.033007	4.6	-1.27546	407	407	susie	0.088	0.00013	-1.20507	0.22818	Hippocampus	1	0.835481
ENSG00000161281.10	19	36152868	36152869	0.1864	rs16970932	3.45	rs2278168	0.091957	4.37	-1.20505	332	1	top1	0.092	1.4e-05	-1.205	0.22819	Cerebellum	1	0.835481
ENSG00000281128.1	9	33677499	33677500	0.1856	rs13283064	-2.53	rs16933401	-0.00326	3.89	-0.75	335	5	lasso	0.033	0.015	-1.2051	0.2282	Hippocampus	1	0.835481
ENSG00000099282.9	10	69451472	69451473	0.3047	rs7091292	-3.19	rs7098301	0.101553	4.38	-1.2049	710	1	top1	0.1	0.00031	-1.2049	0.228235	Spine	1	0.835481
ENSG00000230102.7	3	194070969	194070970	0.3751	rs13078815	-4.12	rs4687494	0.23595	-6.53	-0.99717	493	5	lasso	0.29	4.1e-13	1.2049	0.22824	Putamen	1	0.835481
ENSG00000070831.15	1	22052626	22052627	0.2096	rs2254358	3.31	rs1063117	-0.0055	3.36	-0.36527	508	508	susie	0.038	0.0083	-1.20482	0.22827	Hypothalamus	1	0.835481
ENSG00000228716.6	5	80654982	80654983	0.589	rs6874731	-3.54	rs2560424	0.264347	-8.63	-0.7931	479	479	susie	0.55	4.8e-33	1.2048	0.22829	Nucleus.Accumbens	1	0.835481
ENSG00000267119.1	19	9820140	9820141	0.1473	rs16996952	2.29	rs10401405	0.024	4.04	-0.90457	351	351	susie	0.042	0.0061	-1.20477	0.228293	Hypothalamus	1	0.835481
ENSG00000196196.2	9	35906191	35906192	0.1628	rs7028770	-3.09	rs4879924	0.021603	4.4	-0.883	434	434	susie	0.094	1.4e-05	-1.2047	0.22832	Cortex	1	0.835481
ENSG00000269834.5	19	52397765	52397766	0.623	rs10418303	3.44	rs3745099	-0.004128	3.67	1.09333	462	50	enet	0.094	5.8e-05	-1.20466	0.22833	Cerebellar.Hemisphere	1	0.835481
ENSG00000232287.2	3	11019223	11019224	0.3275	rs11128534	3.49	rs1568072	0.008706	-4.08	1.27029	525	8	lasso	0.036	0.011	-1.20451	0.22839	Hippocampus	1	0.83551
ENSG00000251474.6	3	129399654	129399655	0.5441	rs693476	2.5	rs4429625	0.34	7.8	-1.19718	280	30	enet	0.41	1.2e-19	-1.20445	0.228417	Cerebellar.Hemisphere	1	0.83551
ENSG00000176293.19	19	58059238	58059239	0.1304	rs4801516	-2.72	rs8104122	0.022792	4.98	-1.43341	447	4	lasso	0.048	9.9e-08	-1.20443	0.22842	Blood	1	0.83551
ENSG00000249628.2	12	1507317	1507318	0.2385	rs2270033	3.29	rs2369667	0.01284	-3.56	0.0281	440	8	lasso	0.063	0.00092	-1.2043	0.22847	Hypothalamus	1	0.835559
ENSG00000168092.13	11	117144266	117144267	0.345	rs10892147	-2.76	rs1060211	0.193258	-6.4	-1.1471	544	544	susie	0.22	2.1e-10	1.20426	0.228488	Cerebellar.Hemisphere	1	0.835559
ENSG00000249684.5	5	177951412	177951413	0.0732	rs2133716	2.48	rs335431	0.0246	4.21	-0.69912	343	19	enet	0.032	1.3e-05	-1.2	0.22859	Blood	1	0.835769
ENSG00000198468.7	1	212858087	212858088	0.744	rs1284851	2.45	rs2279692	0.55515	-7.54	1.22325	413	413	susie	0.57	7.4e-20	-1.20397	0.2286	Substantia.Nigra	1	0.835769
ENSG00000232956.8	7	44986960	44986961	0.2946	rs1294887	-2.56	rs10951781	0.0399	4.71	-1.662	434	29	enet	0.1	1.2e-05	-1.2039	0.22863	Caudate	1	0.835779
ENSG00000127463.13	1	19251537	19251538	0.506	rs753613	2.91	rs710865	0.36846	-7.75	1.18365	505	505	susie	0.42	2.3e-20	-1.20382	0.22866	Frontal.Cortex	1	0.835789
ENSG00000021488.12	19	32869765	32869766	0.4724	rs11084721	-2.94	rs11671229	0.18653	5.1	1.2363	419	419	susie	0.2	2e-07	1.2035	0.2288	Amygdala	1	0.835807
ENSG00000147573.16	8	66126895	66126896	0.1775	rs9298111	2.59	rs6472244	0.0602	-4.66	1.28884	340	340	susie	0.074	9.5e-05	-1.20342	0.22881	Cerebellum	1	0.835807
ENSG00000272994.1	2	105337357	105337358	0.2153	rs10203262	-2.9	rs2679876	0.116917	4.45	1.2034	568	1	top1	0.12	7e-06	1.2034	0.22883	Cerebellar.Hemisphere	1	0.835807
ENSG00000100997.18	20	25390982	25390983	0.2005	rs3746332	-3.02	rs6107015	0.06316	4.59	-1.1009	359	359	susie	0.099	5.3e-05	-1.2033	0.2289	Hippocampus	1	0.835807
ENSG00000224790.2	21	36968553	36968554	0.363	rs9974713	2.25	rs762376	0.21023	-5.26	-1.0326	462	462	susie	0.23	2.7e-08	1.2031	0.22892	Spine	1	0.835807
ENSG00000227001.3	1	21427966	21427967	0.326	rs9426785	3.87	rs17420195	0.216901	-5.14	-1.20312	377	1	top1	0.22	9.4e-08	1.20312	0.228928	Spine	1	0.835807
ENSG00000227001.3	1	21427966	21427967	0.6682	rs9426785	3.88	rs17420195	0.472365	-9.38	-1.2031	381	1	top1	0.47	7.7e-28	1.20312	0.22893	Cerebellum	1	0.835807
ENSG00000108468.14	17	48101520	48101521	0.054	rs11657479	-3.21	rs16953235	0.034299	5.05	1.2031	445	1	top1	0.034	6.3e-06	1.20312	0.229	Blood	1	0.835807
ENSG00000272994.1	2	105337357	105337358	0.1739	rs10203262	-2.9	rs2679876	0.14673	5.75	1.20339	571	1	top1	0.15	3.5e-08	1.20339	0.229	Cerebellum	1	0.835807
ENSG00000278765.1	17	48067292	48067293	0.2086	rs11657479	-3.21	rs16953235	0.058827	-4.38	1.2031	423	1	top1	0.059	0.0013	-1.20312	0.229	Cerebellar.Hemisphere	1	0.835807
ENSG00000278740.1	17	68188546	68188547	0.5995	rs16972915	3.16	rs12938107	0.36478	7.61	-0.7953	340	340	susie	0.45	2.2e-22	-1.20362	0.229	Frontal.Cortex	1	0.835807
ENSG00000253549.5	8	85464914	85464915	0.256	rs13278559	3.28	rs6988475	0.0618	-4.09	-0.8543	185	185	susie	0.066	0.0032	1.2029	0.229	Spine	1	0.835807
ENSG00000121769.7	1	31376849	31376850	0.1921	rs2271928	-3.38	rs10914330	0.128292	-5.09	1.2029	387	1	top1	0.13	3.3e-06	-1.2029	0.22902	Putamen	1	0.835807
ENSG00000159228.12	21	36070949	36070950	0.4221	rs7280250	-3.56	rs3787728	0.30716	7.53	1.1537	510	510	susie	0.31	1.8e-15	1.202	0.22918	Caudate	1	0.836138
ENSG00000145979.17	6	13328582	13328583	0.366	rs16874275	-4.48	rs442614	0.075997	4.49	-0.937	511	511	susie	0.13	3.5e-05	-1.20246	0.2292	Amygdala	1	0.836138
ENSG00000258983.2	14	88499333	88499334	0.499	rs2274735	-2.81	rs17772222	0.40254	8.56	-0.54135	454	454	susie	0.43	1.1e-20	-1.20246	0.2292	Cerebellar.Hemisphere	1	0.836138
ENSG00000185619.18	4	705747	705748	0.6277	rs7682616	3.15	rs10034650	0.255	-7.05	1.72727	386	9	lasso	0.36	4.2e-20	-1.20236	0.22922	Cerebellum	1	0.836138
ENSG00000242593.5	7	124049131	124049132	0.622	rs12671023	-3.02	rs10224465	0.25584	-5.23	-0.0806	395	395	susie	0.41	3.3e-13	1.2021	0.22931	Substantia.Nigra	1	0.836367
ENSG00000166439.5	11	74748867	74748868	0.1484	rs4944991	2.64	rs4944067	0.12674	-4.8	-1.202	456	1	top1	0.13	2.8e-06	1.202	0.22936	Frontal.Cortex	1	0.836449
ENSG00000273044.1	22	35526931	35526932	0.295	rs5750173	-3.21	rs1883299	0.01136	-3.56	-0.0309	483	483	susie	0.034	0.013	-1.2019	0.2294	Putamen	1	0.836452
ENSG00000172638.12	11	65873591	65873592	0.4647	rs12804356	-3.73	rs633800	0.30419	7.96	1.2144	348	348	susie	0.31	3.5e-17	1.20173	0.229468	Cerebellum	1	0.836452
ENSG00000090020.10	1	27166980	27166981	0.0479	rs12749246	2.34	rs12753649	0.007	-4.42	0.994314	236	236	susie	0.022	0.00025	-1.20174	0.22947	Blood	1	0.836452
ENSG00000248632.1	4	164969476	164969477	0.2688	rs1463926	2.89	rs7693977	-1.51e-05	3.74	0.78043	455	16	enet	0.012	0.082	1.20173	0.22947	Caudate	1	0.836452
ENSG00000198453.12	19	36916328	36916329	0.1644	rs10424565	3.02	rs7251087	0.056394	4.17	1.42029	283	283	susie	0.064	0.00091	1.2016	0.22951	Putamen	1	0.836498
ENSG00000169762.16	4	16227409	16227410	0.1668	rs6449190	-3.95	rs7359	0.0281	-5.52	0.43662	602	36	enet	0.073	4.8e-11	-1.20121	0.22967	Blood	1	0.836665
ENSG00000101003.9	20	25407726	25407727	0.141	rs3746332	-3.06	rs6050477	0.09779	4.47	-1.2011	350	1	top1	0.098	0.00031	-1.201	0.2297	Amygdala	1	0.836665
ENSG00000239218.2	8	38435663	38435664	0.2168	rs921802	2.85	rs11777067	0.1424	4.93	1.72581	285	33	enet	0.14	5.8e-07	1.201	0.2297	Cerebellar.Hemisphere	1	0.836665
ENSG00000120008.15	10	120851345	120851346	0.355	rs6585687	3.21	rs3758510	0.309	-7.11	-1.6103	646	646	susie	0.32	1.1e-14	1.201	0.22975	Frontal.Cortex	1	0.836665
ENSG00000185344.13	12	123712317	123712318	0.166	rs2137558	-3.84	rs7306549	0.00699	3.16	-0.2264	390	390	susie	0.02	0.069	1.201	0.22976	Spine	1	0.836665
ENSG00000278769.1	15	42724616	42724617	0.2167	rs876992	2.65	rs8034447	0.16156	5.82	1.1094	265	265	susie	0.17	5e-08	1.2009	0.22977	Hypothalamus	1	0.836665
ENSG00000166529.14	7	100049773	100049774	0.0785	rs17249588	2.64	rs2261360	0.026351	-5.84	-0.66654	271	10	enet	0.029	2.8e-05	1.2009	0.22979	Blood	1	0.836665
ENSG00000110274.15	11	117314556	117314557	0.242	rs4603339	-2.88	rs563828	0.12498	4.99	1.0752	525	525	susie	0.15	1.5e-05	1.2008	0.2298	Spine	1	0.836665
ENSG00000082701.14	3	120094416	120094417	0.0496	rs1259494	4.28	rs13079094	0.041683	-5.37	-0.91182	454	454	susie	0.049	7e-08	1.20066	0.22988	Blood	1	0.836665
ENSG00000261738.6	18	5748818	5748819	0.533	rs1719966	2.96	rs9963191	0.437609	-8.99	1.2005	520	1	top1	0.44	1.3e-24	-1.2005	0.22995	Cortex	1	0.836665
ENSG00000228137.1	21	46246889	46246890	0.208	rs2839283	-2.43	rs4818817	-0.005	-3.02	0.47	472	472	susie	0.028	0.022	-1.2005	0.229956	Hippocampus	1	0.836665
ENSG00000231081.1	20	26010530	26010531	0.144	rs6138638	-2.56	rs6050965	0.09401	-4.27	-0.873	108	108	susie	0.13	2.4e-05	1.2	0.23	Amygdala	1	0.836665
ENSG00000260078.3	16	53373082	53373083	0.0554	rs1477196	2.6	rs2908788	0.015712	-3.86	-1.20075	384	1	top1	0.016	0.0017	1.20075	0.23	Blood	1	0.836665
ENSG00000181045.14	17	80219698	80219699	0.2177	rs4889793	-2.99	rs4889784	0.059235	-4.51	-0.62002	485	7	lasso	0.081	4.2e-05	1.20117	0.23	Cerebellum	1	0.836665
ENSG00000065882.15	4	37891086	37891087	0.48	rs11725633	3.55	rs4832960	0.0274	-4.78	-0.73884	664	57	enet	0.15	2.8e-07	1.20033	0.23	Cerebellar.Hemisphere	1	0.836665
ENSG00000138316.10	10	70672802	70672803	0.6005	rs17612154	-2.56	rs10999456	0.300181	6.88	-1.3348	676	14	lasso	0.31	1.2e-13	-1.2015	0.23	Hippocampus	1	0.836665
ENSG00000185250.15	6	109440761	109440762	0.287	rs1341272	-2.74	rs9487083	0.13049	-4.45	0.973	385	385	susie	0.14	3.6e-06	-1.2001	0.2301	ACC	1	0.836665
ENSG00000114757.18	3	180037052	180037053	0.3638	rs7634356	3.11	rs6782786	0.15221	4.97	-1.20009	307	1	top1	0.15	3.7e-07	-1.2001	0.2301	Putamen	1	0.836665
ENSG00000113396.12	5	128845579	128845580	0.4917	rs6880365	-3.14	rs2526245	0.13661	-5.91	0.6792	449	14	lasso	0.2	2.2e-09	-1.20008	0.23011	Hypothalamus	1	0.836665
ENSG00000125734.15	19	6737602	6737603	0.599	rs16994004	3.37	rs3810223	0.465132	-8.61	-1.16071	466	466	susie	0.47	3.5e-23	1.20005	0.23012	Cerebellar.Hemisphere	1	0.836665
ENSG00000011590.13	19	35704526	35704527	0.3371	rs16970648	3.27	rs231238	0.290973	7.76	1.2353	437	437	susie	0.29	1.8e-15	1.20002	0.23013	Cortex	1	0.836665
ENSG00000104064.16	15	50354957	50354958	0.2821	rs17598264	-3.58	rs677143	0.091	5	-0.4444	423	423	susie	0.096	4.5e-05	-1.19993	0.23017	Frontal.Cortex	1	0.836711
ENSG00000259668.5	15	51457285	51457286	0.267	rs4775918	-3.03	rs930920	0.0821	4.64	-0.5652	480	29	enet	0.091	7.5e-05	-1.19967	0.23027	Frontal.Cortex	1	0.836972
ENSG00000267353.1	19	36775384	36775385	0.1091	rs12976232	3.27	rs2967459	0.082856	-4.16	-1.1995	276	1	top1	0.083	7.6e-05	1.19954	0.23032	Caudate	1	0.836972
ENSG00000229447.2	1	31263680	31263681	0.2494	rs2271928	-3.37	rs951545	0.045013	-4.16	0.5974	418	30	enet	0.076	7.6e-05	-1.19952	0.23033	Cerebellum	1	0.836972
ENSG00000122696.13	9	37904352	37904353	0.3921	rs10124667	2.73	rs7873455	0.328647	7.47	1.2778	525	525	susie	0.34	4.3e-16	1.1994	0.23037	Cerebellar.Hemisphere	1	0.836972
ENSG00000241106.6	6	32817047	32817048	0.8259	rs4148876	2.68	rs2071473	0.425642	-9.11	1.10761	271	13	lasso	0.68	5.1e-47	1.1991	0.23049	Cortex	1	0.836972
ENSG00000253549.5	8	85464914	85464915	0.4719	rs13278559	3.29	rs11985733	0.22539	-6.37	-1.698	186	186	susie	0.31	1.8e-14	1.19907	0.2305	Hypothalamus	1	0.836972
ENSG00000188152.12	9	96928309	96928310	0.0459	rs10817378	3.01	rs2479209	0.005885	3.96	0.95437	240	2	lasso	0.0091	0.014	1.19892	0.2306	Blood	1	0.836972
ENSG00000166800.9	11	18455823	18455824	0.3243	rs3781945	2.7	rs7938977	0.095896	5.04	-1.4821	432	23	enet	0.11	4.9e-06	-1.19881	0.2306	Caudate	1	0.836972
ENSG00000169914.5	1	19882512	19882513	0.5673	rs12076332	2.93	rs10916668	0.29123	7.15	-1.42718	544	544	susie	0.35	7.5e-16	-1.19883	0.2306	Putamen	1	0.836972
ENSG00000164627.17	6	39725404	39725405	0.372	rs9380908	-3.12	rs10498743	0.103956	5.32	1.08717	528	528	susie	0.24	5.3e-11	1.1988	0.2306	Putamen	1	0.836972
ENSG00000228716.6	5	80654982	80654983	0.708	rs6874731	-3.54	rs2560424	0.41992	-8.16	-0.7931	479	479	susie	0.57	1.5e-30	1.19872	0.23064	Hypothalamus	1	0.836972
ENSG00000258695.2	14	73530151	73530152	0.384	rs17091106	3.34	rs8018967	0.134565	-5.46	-1.3625	354	21	enet	0.17	6.3e-08	1.1986	0.23068	Hypothalamus	1	0.836972
ENSG00000275759.1	12	118428280	118428281	0.3592	rs534564	-3.22	rs17512574	0.248639	-6.95	-1.1286	447	11	lasso	0.28	7.5e-15	1.1986	0.23069	Cortex	1	0.836972
ENSG00000111707.11	12	118376379	118376380	0.1935	rs534564	-3.22	rs9943819	0.085566	4.85	-1.2903	445	445	susie	0.09	2.4e-05	-1.1986	0.2307	Nucleus.Accumbens	1	0.836972
ENSG00000198246.7	10	71319257	71319258	0.3397	rs10823779	2.8	rs6480513	0.049526	-4.45	-0.40677	696	11	lasso	0.078	0.00012	1.1985	0.23071	Caudate	1	0.836972
ENSG00000166478.9	11	9460702	9460703	0.1834	rs2313090	-2.73	rs3763874	-0.000637	-4.51	1.6481	393	10	enet	0.021	0.031	-1.19851	0.23072	Caudate	1	0.836972
ENSG00000259954.1	16	27453392	27453393	0.4608	rs2037173	-2.51	rs8048175	0.391138	-7.47	-1.31507	518	518	susie	0.43	2.1e-16	1.19843	0.23075	Amygdala	1	0.836972
ENSG00000183066.14	22	41998724	41998725	0.308	rs4822136	2.58	rs739296	0.13708	-5.55	-1	352	36	enet	0.2	2.1e-09	1.19841	0.23076	Cerebellar.Hemisphere	1	0.836972
ENSG00000144021.2	2	96266131	96266132	0.2874	rs13014679	-2.64	rs3171927	0.14192	-6.35	0.9455	155	6	lasso	0.21	4.1e-11	-1.1984	0.2308	Cortex	1	0.836972
ENSG00000164627.17	6	39725404	39725405	0.3317	rs9380908	-3.12	rs10498743	0.286221	6.78	1.0872	524	524	susie	0.29	2.6e-13	1.1983	0.2308	Frontal.Cortex	1	0.836972
ENSG00000137494.13	11	83193794	83193795	0.0357	rs510978	-2.11	rs501155	0.005636	3.93	1.3925	402	11	enet	0.015	0.0021	1.19821	0.23083	Blood	1	0.836972
ENSG00000137713.15	11	111766426	111766427	0.196	rs10789856	3.01	rs612345	0.19365	4.92	-1.1979	348	1	top1	0.19	3.3e-07	-1.1979	0.2309	Amygdala	1	0.836972
ENSG00000260398.1	8	78605951	78605952	0.2728	rs10448016	2.36	rs1062248	0.136953	5.23	1.1591	328	328	susie	0.14	1.4e-07	1.198	0.2309	Cortex	1	0.836972
ENSG00000248174.5	4	174220397	174220398	0.521	rs11945247	-3.43	rs1992021	0.374486	7.72	-1.07229	433	6	enet	0.41	1.6e-19	-1.19802	0.23091	Hypothalamus	1	0.836972
ENSG00000163606.10	3	112975121	112975122	0.2036	rs10934215	-3.89	rs2649878	0.02117	3.5	-0.8733	456	456	susie	0.059	0.0025	-1.1978	0.231	ACC	1	0.836972
ENSG00000185262.8	17	76265201	76265202	0.0472	rs8070864	2.55	rs87097	0.035151	-5.47	-1.227	417	417	susie	0.043	5.1e-07	1.19877	0.231	Blood	1	0.836972
ENSG00000277632.1	17	36090140	36090141	0.155	rs4796223	-2.59	rs10491118	0.0391	-3.49	-0.42568	282	282	susie	0.059	0.00074	1.1971	0.231	Caudate	1	0.836972
ENSG00000160323.18	9	133414357	133414358	0.4874	rs8176630	3.31	rs671410	0.256242	-7.27	-0.3208	571	15	enet	0.39	1.4e-21	-1.1978	0.23101	Cortex	1	0.836972
ENSG00000157601.13	21	41420303	41420304	0.2153	rs2838063	3.26	rs459498	0.12	-8.44	-1.7055	706	706	susie	0.17	4.8e-25	1.1977	0.231035	Blood	1	0.836972
ENSG00000239883.8	10	45972153	45972154	0.264	rs4926057	-2.9	rs10761581	0.0705	-4.19	1.0577	159	7	lasso	0.11	4.6e-05	-1.1976	0.231065	ACC	1	0.836982
ENSG00000138778.11	4	103198408	103198409	0.106	rs223340	-2.68	rs223452	-0.005085	3.25	2.47414	329	329	susie	0.016	0.064	1.19706	0.23128	Hippocampus	1	0.83752
ENSG00000272145.1	1	40692006	40692007	0.2144	rs7511983	-2.78	rs4660456	0.122	4.43	-1.19672	423	1	top1	0.12	1.9e-05	-1.19672	0.2314	ACC	1	0.83752
ENSG00000272686.1	7	123749067	123749068	0.1475	rs12671023	-3.02	rs12706544	0.0119	4.11	2.1587	349	3	lasso	0.015	0.084	1.1968	0.2314	ACC	1	0.83752
ENSG00000272145.1	1	40692006	40692007	0.1839	rs7511983	-2.78	rs4660456	0.135884	4.46	-1.19672	423	1	top1	0.14	2.2e-05	-1.19672	0.2314	Amygdala	1	0.83752
ENSG00000239415.1	21	46254132	46254133	0.3301	rs2839283	-2.43	rs2839169	0.01579	4.54	1.1101	472	472	susie	0.043	0.0035	1.197	0.231415	Caudate	1	0.83752
ENSG00000066136.20	1	40692066	40692067	0.112	rs7511983	-2.78	rs4660456	0.095006	-4.8	-1.1967	423	1	top1	0.095	1e-05	1.19672	0.23142	Cerebellum	1	0.83752
ENSG00000169169.14	19	49690897	49690898	0.1748	rs9676781	-2.28	rs12981033	0.151635	-5.72	1.19672	319	1	top1	0.15	2e-08	-1.1967	0.23142	Cerebellum	1	0.83752
ENSG00000121578.12	3	119241102	119241103	0.2312	rs11550908	2.85	rs9878996	0.069487	7.92	0.93485	505	19	enet	0.16	1.7e-23	1.19652	0.23149	Blood	1	0.83752
ENSG00000099330.8	19	17226203	17226204	0.4029	rs10417059	-2.79	rs7254151	0.02478	-4.5	-1.3125	412	11	lasso	0.14	5e-06	-1.1964	0.23154	ACC	1	0.83752
ENSG00000239282.7	22	30289626	30289627	0.3034	rs7285863	2.9	rs2240422	0.07523	-5	1.05115	425	425	susie	0.079	0.00022	-1.1964	0.23154	Cerebellar.Hemisphere	1	0.83752
ENSG00000134077.15	3	9363303	9363304	0.5136	rs17530219	-3.07	rs3732975	0.17411	-6.69	-1.8232	549	549	susie	0.33	1.7e-17	1.19639	0.23155	Cortex	1	0.83752
ENSG00000105270.14	19	36033342	36033343	0.092	rs16970932	3.52	rs9989683	0.046588	-5.27	1.19633	336	1	top1	0.047	1.6e-07	-1.19633	0.23157	Blood	1	0.83752
ENSG00000277587.1	19	9721902	9721903	0.221	rs17291414	2.22	rs10401707	0.144375	-5.15	-1.19629	337	1	top1	0.14	5.5e-07	1.19629	0.23158	Cerebellar.Hemisphere	1	0.83752
ENSG00000151247.12	4	98930636	98930637	0.1512	rs1554849	-3.01	rs7664964	-0.00458	3.59	1.28302	495	495	susie	0.03	0.018	1.19607	0.23167	Frontal.Cortex	1	0.83752
ENSG00000237640.1	7	99929620	99929621	0.1183	rs17249588	2.64	rs2099446	0.064546	4.29	-1.1154	267	267	susie	0.083	0.00015	-1.196	0.23171	Frontal.Cortex	1	0.83752
ENSG00000118322.12	5	160852213	160852214	0.3955	rs7712888	2.12	rs4559036	0.30656	6.97	-1.13365	575	575	susie	0.31	1.5e-14	-1.19587	0.23175	Frontal.Cortex	1	0.83752
ENSG00000175170.14	20	25868224	25868225	0.6979	rs2500406	-2.65	rs404148	0.267808	-7.32	-0.3897	169	51	enet	0.42	2.1e-20	-1.19585	0.23175	Hypothalamus	1	0.83752
ENSG00000080345.17	2	151409882	151409883	0.4644	rs13005105	2.7	rs4664423	0.20511	-5.89	-1.19574	401	1	top1	0.21	2.5e-09	1.19574	0.2318	Putamen	1	0.83752
ENSG00000223675.1	1	94592296	94592297	0.1593	rs12119469	2.55	rs1146474	0.0896	-5.32	0.90938	516	37	enet	0.13	3.7e-07	-1.19551	0.23189	Cortex	1	0.83752
ENSG00000231081.1	20	26010530	26010531	0.2974	rs6138638	-2.56	rs2386804	0.241	-6.95	-1.19536	108	1	top1	0.24	5.4e-13	1.1954	0.2319	Cerebellum	1	0.83752
ENSG00000140368.12	15	76993358	76993359	0.1373	rs3743478	2.78	rs17384809	0.0141	3.75	-0.979	230	7	enet	0.018	0.05	-1.19526	0.23198	Frontal.Cortex	1	0.83752
ENSG00000141293.15	17	48430274	48430275	0.1547	rs6503985	-2.51	rs16953235	-0.00585	-3.96	1.20312	438	6	lasso	0.017	0.048	-1.1944	0.232	Caudate	1	0.83752
ENSG00000229391.7	6	32560021	32560022	0.7661	rs9271055	-2.8	rs28366298	0.47963	9.07	0.01183	255	255	susie	0.59	6e-35	1.1944	0.232	Caudate	1	0.83752
ENSG00000230869.1	10	45678691	45678692	0.7632	rs3780902	-2.89	rs10761581	0.23975	6.86	1.0577	233	14	enet	0.25	1.5e-13	1.1958	0.232	Cerebellum	1	0.83752
ENSG00000085832.16	1	51519327	51519328	0.37	rs2077725	2.72	rs17394299	0.19987	4.54	-1.19518	207	1	top1	0.2	1.9e-06	-1.19518	0.232	Substantia.Nigra	1	0.83752
ENSG00000152292.16	2	85418720	85418721	0.6769	rs41369245	-2.84	rs3770102	0.444689	-8.39	-0.9475	458	41	enet	0.55	3.3e-29	1.1952	0.23201	Cerebellar.Hemisphere	1	0.83752
ENSG00000181722.16	3	115147270	115147271	0.062	rs1031678	-3.38	rs1506028	0.008397	4.41	-0.06801	321	28	enet	0.026	7.7e-05	-1.19518	0.23202	Blood	1	0.83752
ENSG00000078319.9	7	100341907	100341908	0.0936	rs17249588	2.64	rs11761253	0.081681	-7.03	-0.94958	301	13	enet	0.087	6.9e-13	1.19509	0.23205	Blood	1	0.83752
ENSG00000196357.11	19	36246256	36246257	0.17	rs16970932	3.47	rs2070132	0.097962	-4.52	-1.19489	321	1	top1	0.098	4.8e-05	1.1949	0.23213	Putamen	1	0.83752
ENSG00000111666.10	12	101696946	101696947	0.567	rs7979925	-2.63	rs2695284	0.32697	-6.01	-1.05883	478	478	susie	0.33	2.2e-10	1.19486	0.23214	Substantia.Nigra	1	0.83752
ENSG00000235241.1	1	16889094	16889095	0.3416	rs12064256	-3.45	rs149562	0.0836	-5.13	1.16949	340	36	enet	0.17	5.5e-09	-1.19467	0.23222	Cortex	1	0.83752
ENSG00000205763.13	7	32943175	32943176	0.3185	rs1376303	2.43	rs2893441	0.086992	-5.02	-1.1507	329	329	susie	0.13	4.1e-05	1.1944	0.2323	Amygdala	1	0.83752
ENSG00000124126.13	20	48827882	48827883	0.1737	rs6095112	3.3	rs1883743	0.123	5.41	1.14567	462	462	susie	0.12	4.8e-07	1.1943	0.2323	Cerebellum	1	0.83752
ENSG00000196357.11	19	36246256	36246257	0.1407	rs16970932	3.48	rs2070132	0.12912	-5.06	-1.1946	327	1	top1	0.13	4e-07	1.19457	0.2323	Nucleus.Accumbens	1	0.83752
ENSG00000237879.1	13	30803205	30803206	0.1021	rs2077011	3.12	rs9315045	0.005387	4.79	-0.3174	570	18	enet	0.03	2.4e-05	-1.1944	0.23233	Blood	1	0.83752
ENSG00000113621.14	5	134873802	134873803	0.0516	rs6880486	2.26	rs3733897	0.0323	4.65	-1.19423	352	1	top1	0.032	1.2e-05	-1.19	0.23239	Blood	1	0.83752
ENSG00000113621.14	5	134873802	134873803	0.7696	rs11242240	-2.32	rs3733897	0.58591	9.5	-1.1942	324	1	top1	0.59	1.1e-31	-1.1942	0.23239	Cerebellar.Hemisphere	1	0.83752
ENSG00000113621.14	5	134873802	134873803	0.2929	rs6880486	2.26	rs3733897	0.248609	6.76	-1.19423	351	1	top1	0.25	4.1e-13	-1.19423	0.23239	Cortex	1	0.83752
ENSG00000113621.14	5	134873802	134873803	0.24	rs11242240	-2.29	rs3733897	0.14215	4.13	-1.1942	334	1	top1	0.14	1.9e-05	-1.1942	0.23239	Spine	1	0.83752
ENSG00000240356.6	2	113627089	113627090	0.553	rs895417	2.89	rs4849261	0.44615	9.07	1.0741	333	13	enet	0.45	1.4e-25	1.1942	0.2324	Cortex	1	0.83752
ENSG00000113621.14	5	134873802	134873803	0.4389	rs11242240	-2.54	rs3733897	0.200997	5.68	-1.1942	333	1	top1	0.2	5.3e-09	-1.1942	0.2324	Hippocampus	1	0.83752
ENSG00000100336.17	22	36204839	36204840	0.337	rs5750173	-3.21	rs132734	0.016324	-4.06	-0.9844	500	7	lasso	0.072	0.004	1.1941	0.2324	Substantia.Nigra	1	0.83752
ENSG00000268655.2	19	49020522	49020523	0.2116	rs11667229	3.44	rs6509412	0.000228	3.99	-0.4523	429	18	enet	0.0045	0.18	-1.19414	0.23242	Cortex	1	0.83752
ENSG00000152582.13	5	35617843	35617844	0.3151	rs700164	3.6	rs11748763	0.160774	6.56	-0.5305	462	20	enet	0.26	1.6e-13	-1.194	0.23246	Nucleus.Accumbens	1	0.83752
ENSG00000206527.9	3	123585184	123585185	0.0434	rs938392	2.48	rs7613918	0.012211	-4.36	-1.0269	361	361	susie	0.017	0.0013	1.19402	0.23247	Blood	1	0.83752
ENSG00000067715.13	12	78863992	78863993	0.155	rs17254816	3.54	rs10506806	0.0689	-6.56	0.7005	342	342	susie	0.077	1.4e-11	-1.194	0.23248	Blood	1	0.83752
ENSG00000277587.1	19	9721902	9721903	0.3422	rs17291414	2.22	rs10401707	0.27216	-5.89	-1.1963	337	35	enet	0.28	3.4e-10	1.1938	0.2325	Amygdala	1	0.83752
ENSG00000166965.12	15	90955795	90955796	0.6865	rs1894400	3.32	rs3826033	0.44125	9.01	1.132	478	478	susie	0.47	1.9e-26	1.1937	0.23258	Nucleus.Accumbens	1	0.837585
ENSG00000260186.5	16	58421325	58421326	0.6644	rs9935959	-3.04	rs1424077	0.247381	-7.24	1.2715	466	466	susie	0.31	3.2e-14	-1.19365	0.23262	Putamen	1	0.837585
ENSG00000244256.3	1	63655742	63655743	0.0755	rs7535245	2.81	rs11208265	0.0205	-5.03	1.19355	459	1	top1	0.021	0.00041	-1.19355	0.23265	Blood	1	0.837585
ENSG00000233184.6	1	101063610	101063611	0.1806	rs7543296	2.85	rs4617425	0.116	5.52	-1.19355	494	1	top1	0.12	1.5e-06	-1.19355	0.23265	Cortex	1	0.837585
ENSG00000233184.6	1	101063610	101063611	0.1472	rs7543296	2.85	rs4617425	0.145856	5.29	-1.19355	494	1	top1	0.15	6.7e-08	-1.19355	0.232655	Nucleus.Accumbens	1	0.837585
ENSG00000279168.2	7	102679294	102679295	0.1156	rs11764446	-2.12	rs3800988	0.000372	-3.56	-1.93231	203	4	lasso	0.014	0.058	1.19306	0.23285	Cortex	1	0.838173
ENSG00000253549.5	8	85464914	85464915	0.1369	rs13278559	3.29	rs6988475	0.0876	-4.74	-0.85434	186	186	susie	0.089	2e-05	1.19293	0.2329	Cerebellum	1	0.838173
ENSG00000250155.1	5	36725194	36725195	0.432	rs13159489	-2.35	rs1025288	0.365217	6.58	1.1927	395	1	top1	0.37	5.2e-13	1.1927	0.23299	Spine	1	0.838173
ENSG00000002919.14	17	48103356	48103357	0.2731	rs11657479	-3.21	rs11079803	0.02316	-3.41	1.1	440	440	susie	0.087	0.00066	-1.192	0.233	Amygdala	1	0.838173
ENSG00000099282.9	10	69451472	69451473	0.5091	rs3907199	-3.22	rs972570	0.21638	6.49	-1.1923	715	1	top1	0.22	1.1e-11	-1.1923	0.233	Cerebellum	1	0.838173
ENSG00000280401.1	10	70434828	70434829	0.4832	rs4746955	3.46	rs3793809	0.14086	-6.82	1.317	655	20	enet	0.21	3e-11	-1.1919	0.233	Cerebellum	1	0.838173
ENSG00000244558.5	20	44738933	44738934	0.369	rs11697419	3.02	rs4812825	-0.00662	3.16	-0.0864	399	53	enet	0.055	0.0021	1.19263	0.23301	Putamen	1	0.838173
ENSG00000125734.15	19	6737602	6737603	0.6253	rs16994004	3.37	rs3810223	0.459	-8.52	-1.16071	467	467	susie	0.46	7.6e-23	1.19253	0.2331	Frontal.Cortex	1	0.838248
ENSG00000099282.9	10	69451472	69451473	0.584	rs3907199	-3.21	rs972570	0.246456	6.31	-1.19231	712	1	top1	0.25	4.1e-11	-1.1923	0.23314	Putamen	1	0.838248
ENSG00000099282.9	10	69451472	69451473	0.263	rs3907199	-3.25	rs972570	0.1655	4.94	-1.1923	709	1	top1	0.17	5.8e-07	-1.1923	0.233141	ACC	1	0.838248
ENSG00000176915.14	12	132761887	132761888	0.2391	rs28757674	-3.04	rs1132375	0.153071	5.2	-1.19231	247	1	top1	0.15	2.4e-07	-1.1923	0.233141	Cerebellar.Hemisphere	1	0.838248
ENSG00000168028.13	3	39406688	39406689	0.2709	rs4311160	3.25	rs3772138	0.206721	-10.93	-1.2	418	16	lasso	0.21	3.8e-31	1.19219	0.23319	Blood	1	0.838248
ENSG00000116396.14	1	110211342	110211343	0.3344	rs17668350	2.55	rs2784144	0.111721	5.55	0.1621	563	50	enet	0.13	1.7e-07	-1.19215	0.2332	Cerebellum	1	0.838248
ENSG00000163702.18	3	9917073	9917074	0.7978	rs1719571	2.64	rs279576	0.458	8.67	-1.17364	478	33	enet	0.48	5.9e-24	-1.19205	0.233243	Cerebellar.Hemisphere	1	0.838248
ENSG00000272556.2	7	45769104	45769105	0.3406	rs1874479	-3.18	rs2471271	0.0646	4.58	-0.0506	400	47	enet	0.14	3.1e-06	-1.192	0.23325	ACC	1	0.838248
ENSG00000138316.10	10	70672802	70672803	0.4791	rs17612154	-2.56	rs11596281	0.21024	-6.78	0.7885	676	676	susie	0.28	1.1e-14	-1.1919	0.233298	Nucleus.Accumbens	1	0.83825
ENSG00000164627.17	6	39725404	39725405	0.5316	rs9380908	-3.12	rs10498743	0.30097	7.59	1.0872	528	528	susie	0.32	8.1e-17	1.1918	0.23333	Cortex	1	0.83825
ENSG00000169169.14	19	49690897	49690898	0.1812	rs9676781	-2.28	rs12981033	0.1574	-5.8	1.1967	320	320	susie	0.17	1.3e-08	-1.1918	0.23334	Caudate	1	0.83825
ENSG00000182240.15	21	41167800	41167801	0.2726	rs13047833	-4.27	rs914187	0.002927	5.02	1.0618	626	4	lasso	0.042	0.003	1.1918	0.23336	Cortex	1	0.83825
ENSG00000132671.5	20	23035385	23035386	0.329	rs2073300	-3.07	rs2235953	0.084049	4.96	-0.7212	558	21	enet	0.2	2.1e-09	-1.19153	0.2334	Cerebellar.Hemisphere	1	0.838268
ENSG00000236809.2	1	211417024	211417025	0.3635	rs4245744	2.64	rs3767380	0.234495	6.16	1.1916	422	1	top1	0.23	1.4e-10	1.1916	0.23342	Putamen	1	0.838268
ENSG00000127080.9	9	92670264	92670265	0.0875	rs4535796	-2.63	rs10820997	0.08254	-4.57	1.1913	383	1	top1	0.083	5.2e-05	-1.1913	0.23354	Nucleus.Accumbens	1	0.838601
ENSG00000163701.18	3	9902618	9902619	0.2107	rs1719571	2.64	rs279576	0.0359	-3.62	-1.1912	460	1	top1	0.036	0.0059	1.19122	0.23357	Cortex	1	0.83861
ENSG00000043514.15	1	39883510	39883511	0.5628	rs176627	-2.76	rs2050172	0.189081	5.93	-0.39683	389	59	enet	0.22	4.2e-10	-1.19099	0.23366	Cerebellar.Hemisphere	1	0.838773
ENSG00000125734.15	19	6737602	6737603	0.545	rs16994004	3.37	rs3810223	0.3936	-7.77	-1.16071	467	467	susie	0.4	3.2e-18	1.19095	0.23367	Hippocampus	1	0.838773
ENSG00000171444.17	5	113488829	113488830	0.1061	rs12655440	-3.02	rs6891711	0.000576	3.31	1.3214	556	556	susie	0.03	0.018	1.1905	0.23384	Putamen	1	0.839258
ENSG00000255557.1	11	65745728	65745729	0.1099	rs12804356	-3.73	rs2277304	0.105204	-7.82	-1.1905	330	1	top1	0.11	2.3e-15	1.19048	0.23386	Blood	1	0.839258
ENSG00000179399.14	13	91398606	91398607	0.393	rs4771834	4.57	rs435417	0.145353	5.07	0.9312	433	433	susie	0.19	7.1e-07	1.1904	0.2339	Spine	1	0.839303
ENSG00000226386.1	10	34815766	34815767	0.1892	rs3844127	2.81	rs4078277	0.034263	4.42	-1.5873	321	11	enet	0.14	1.6e-06	-1.191	0.234	Hippocampus	1	0.839465
ENSG00000131055.4	20	31637887	31637888	0.0908	rs6058526	-2.69	rs6060930	0.05996	4.29	-1.302	283	3	lasso	0.08	0.00027	-1.1901	0.234	Hippocampus	1	0.839465
ENSG00000168906.12	2	85539164	85539165	0.125	rs41369245	-2.84	rs7579665	0.060094	-6.91	-1.1898	480	1	top1	0.06	2.6e-09	1.18982	0.23412	Blood	1	0.839743
ENSG00000258302.2	12	89561128	89561129	0.2819	rs770374	-2.74	rs10745509	0.042608	-4.8	-1.1367	359	359	susie	0.1	2.3e-05	1.1897	0.23416	Hypothalamus	1	0.839743
ENSG00000066136.20	1	40692066	40692067	0.1782	rs7511983	-2.78	rs7519348	0.048943	-4.21	-0.922905	423	3	lasso	0.062	0.0012	1.18971	0.23416	Putamen	1	0.839743
ENSG00000118689.14	6	108559834	108559835	0.234	rs1536057	3.43	rs1268167	0.12797	5.2	1.9918	355	25	enet	0.13	1.8e-06	1.1893	0.23433	Cerebellar.Hemisphere	1	0.839846
ENSG00000163913.11	3	129440179	129440180	0.0405	rs693476	2.5	rs16859047	0.013464	-4.97	-0.94035	273	273	susie	0.017	0.0013	1.18925	0.23434	Blood	1	0.839846
ENSG00000204963.5	5	140834247	140834248	0.2329	rs13187825	-3.82	rs4912736	0.165146	-5.55	-0.8145	375	375	susie	0.17	1e-07	1.1893	0.23434	Putamen	1	0.839846
ENSG00000205763.13	7	32943175	32943176	0.1301	rs1376303	2.43	rs17469596	0.082337	-7.12	-1.15263	329	329	susie	0.084	2e-12	1.18918	0.23437	Blood	1	0.839846
ENSG00000124762.13	6	36676459	36676460	0.3839	rs12198605	2.81	rs2239795	0.037002	4.04	0.1742	545	41	enet	0.071	0.00044	1.1891	0.2344	Frontal.Cortex	1	0.839846
ENSG00000057468.6	1	75796881	75796882	0.1971	rs4949696	-3.7	rs1146646	0.051667	4.99	-1.14003	459	22	enet	0.11	6.1e-06	-1.189	0.23444	Caudate	1	0.839846
ENSG00000124784.8	6	7389743	7389744	0.378	rs1225924	-3.22	rs7769554	0.188778	-5.69	1.332	602	602	susie	0.24	6.6e-09	-1.18873	0.2345	Amygdala	1	0.839846
ENSG00000276093.1	20	60083871	60083872	0.7786	rs864184	2.76	rs16983474	0.3676	7.62	-1.3704	592	592	susie	0.46	8.1e-22	-1.1889	0.2345	Hippocampus	1	0.839846
ENSG00000177463.15	3	14947583	14947584	0.0563	rs1401892	-3.32	rs7636830	-0.001039	-3.82	0.71347	537	5	enet	0.004	0.073	-1.1888	0.23452	Blood	1	0.839846
ENSG00000236617.2	12	132887841	132887842	0.176	rs11147015	3.09	rs11147046	0.09897	4.52	-1.1887	235	1	top1	0.099	0.00029	-1.1887	0.23457	Amygdala	1	0.839846
ENSG00000142621.19	1	15247271	15247272	0.094	rs10927530	2.12	rs2489670	0.0304	-4.84	-1.18868	551	1	top1	0.03	2e-05	1.18868	0.23457	Blood	1	0.839846
ENSG00000226578.1	10	37784130	37784131	0.1834	rs2505244	-2.57	rs1208645	0.09922	-5.64	-0.8852	306	15	lasso	0.15	5.8e-08	1.18863	0.234584	Cortex	1	0.839846
ENSG00000159479.16	1	43389807	43389808	0.238	rs618678	3.31	rs12069733	0.0152	-3.85	-1.73151	454	454	susie	0.059	0.0016	1.18871	0.2346	Hippocampus	1	0.839846
ENSG00000182264.8	19	48746908	48746909	0.43	rs11667229	3.7	rs281385	0.114757	3.86	-1.1885	427	1	top1	0.11	0.00013	-1.18851	0.2346	Spine	1	0.839846
ENSG00000197157.10	7	127652179	127652180	0.2332	rs17863243	3.14	rs1468701	0.16487	-5.56	-1.1885	458	1	top1	0.16	1.5e-07	1.1885	0.23464	Hippocampus	1	0.839846
ENSG00000146409.10	6	132798552	132798553	0.32	rs13207355	2.92	rs12193474	0.053971	3.9	-1.1882	530	1	top1	0.054	0.0063	-1.18824	0.2347	Amygdala	1	0.839846
ENSG00000137628.16	4	168318806	168318807	0.17	rs17054514	-2.85	rs9685229	-0.000463	3.47	-0.90254	498	498	susie	0.012	0.08	-1.1882	0.2347	Nucleus.Accumbens	1	0.839846
ENSG00000230313.1	6	33144782	33144783	0.4412	rs4148876	2.68	rs2235498	0.235	6.69	-1.40456	341	17	enet	0.3	4.6e-16	-1.18802	0.234825	Cerebellum	1	0.839846
ENSG00000159228.12	21	36070949	36070950	0.225	rs7280250	-3.56	rs2156407	0.2082	6.09	1.3875	510	510	susie	0.21	7.5e-10	1.1879	0.2349	Hypothalamus	1	0.839846
ENSG00000181754.6	1	109509737	109509738	0.2128	rs542338	3.53	rs3820667	0.060611	4.75	0.8344	422	422	susie	0.075	8.7e-05	1.1878	0.23491	Cerebellum	1	0.839846
ENSG00000214659.4	11	65726938	65726939	0.2397	rs12804356	-3.73	rs2277304	0.184544	-10.33	-1.1905	332	332	susie	0.19	7.3e-27	1.18766	0.23497	Blood	1	0.839846
ENSG00000226251.5	1	212238976	212238977	0.4648	rs6697091	2.4	rs2120770	0.425138	8.55	1.20887	442	9	lasso	0.43	2e-22	1.18766	0.23497	Caudate	1	0.839846
ENSG00000134779.14	18	36829215	36829216	0.178	rs7236364	-3.37	rs11665174	0.00798	3.8	-0.8045	434	31	enet	0.067	0.0025	1.1864	0.235	Amygdala	1	0.839846
ENSG00000166164.15	16	50368933	50368934	0.4294	rs9936966	3.04	rs11644386	0.346123	14.13	1.39086	344	22	enet	0.37	1.2e-57	1.1883	0.235	Blood	1	0.839846
ENSG00000172992.11	17	45061108	45061109	0.4723	rs11012	-4.54	rs9898793	0.256853	-7.58	0.95	324	36	enet	0.31	7.6e-17	-1.18705	0.235	Cerebellum	1	0.839846
ENSG00000112294.12	6	24494851	24494852	0.2774	rs1923185	3.42	rs2076316	0.10531	-5.17	0.9245	615	615	susie	0.12	9.7e-07	-1.1876	0.235	Cortex	1	0.839846
ENSG00000162341.16	11	69048896	69048897	0.1775	rs3019598	2.24	rs2924528	0.07282	4.23	-1.1864	446	1	top1	0.073	0.00014	-1.1864	0.235	Nucleus.Accumbens	1	0.839846
ENSG00000158747.13	1	19640553	19640554	0.3841	rs12076332	2.93	rs7522389	0.096315	-5.57	1.3876	529	14	enet	0.19	3.9e-10	-1.1875	0.23503	Cerebellum	1	0.839846
ENSG00000099330.8	19	17226203	17226204	0.6622	rs10417059	-2.79	rs7254151	0.40876	-8.73	-1.3125	412	412	susie	0.44	4.1e-25	1.18741	0.23507	Cortex	1	0.839846
ENSG00000229666.1	5	67003952	67003953	0.231	rs16896460	-2.86	rs469394	0.13564	-4.97	1.1872	514	1	top1	0.14	1.3e-06	-1.18715	0.23517	Hypothalamus	1	0.839846
ENSG00000100359.20	22	40370590	40370591	0.3655	rs2958646	2.52	rs9611346	0.21145	6.15	-1.39344	310	3	lasso	0.22	3.4e-10	-1.18709	0.23519	Cerebellar.Hemisphere	1	0.839846
ENSG00000135778.11	1	232950604	232950605	0.6939	rs595112	2.94	rs12744791	0.434159	8.5	1.4	593	6	lasso	0.53	4.5e-27	1.18685	0.23529	Cerebellar.Hemisphere	1	0.839846
ENSG00000188958.9	3	191330535	191330536	0.5778	rs10433495	-3.73	rs4687207	0.46322	7.41	1.1868	466	1	top1	0.46	1e-17	1.18681	0.2353	Amygdala	1	0.839846
ENSG00000139116.18	12	39443389	39443390	0.0783	rs7139140	2.17	rs7968837	0.041491	3.74	1.4286	331	331	susie	0.063	0.0003	1.18676	0.235321	Cerebellum	1	0.839846
ENSG00000205035.8	11	49558545	49558546	0.3451	rs7479962	2.54	rs7928714	0.286447	-7.39	-1.4906	206	27	enet	0.33	1.3e-16	1.18673	0.23533	Caudate	1	0.839846
ENSG00000254521.6	19	51501788	51501789	0.4507	rs273659	-3.08	rs10405214	0.11211	4.68	1.1864	623	1	top1	0.11	0.00012	1.1864	0.2354	Amygdala	1	0.839846
ENSG00000185619.18	4	705747	705748	0.6813	rs7682616	3.15	rs10034650	0.272	-6.67	1.72727	384	384	susie	0.41	1.6e-19	-1.18658	0.2354	Cerebellar.Hemisphere	1	0.839846
ENSG00000227001.3	1	21427966	21427967	0.4905	rs9426785	3.86	rs17420195	0.325163	-7.54	-1.20312	380	5	lasso	0.33	9e-17	1.18645	0.23544	Caudate	1	0.839846
ENSG00000224790.2	21	36968553	36968554	0.7847	rs9974713	2.25	rs762376	0.58682	-10.53	-1.0326	463	10	enet	0.59	2.3e-38	1.1865	0.235443	Cerebellum	1	0.839846
ENSG00000077254.14	1	77759851	77759852	0.2322	rs17100986	-2.67	rs7545544	0.188469	5.46	1.18644	427	1	top1	0.19	1.2e-08	1.18644	0.23545	Putamen	1	0.839846
ENSG00000172671.19	10	45672779	45672780	0.223	rs3780902	-2.9	rs7922121	0.09041	-4.8	1.3097	236	5	lasso	0.15	1.8e-06	-1.1863	0.235489	ACC	1	0.839846
ENSG00000234646.6	20	23031541	23031542	0.4607	rs17750862	3.08	rs2567609	0.0956	5.99	-0.82585	559	559	susie	0.3	3e-16	-1.1864	0.2355	Cerebellum	1	0.839846
ENSG00000125734.15	19	6737602	6737603	0.4945	rs16994004	3.37	rs3810223	0.435805	-8.23	-1.16071	469	469	susie	0.44	5.1e-21	1.1863	0.2355	Putamen	1	0.839846
ENSG00000111087.9	12	57460134	57460135	0.0449	rs540730	3.67	rs167769	0.0026	3.5	1.6226	331	15	enet	0.0068	0.028	1.1861	0.23559	Blood	1	0.839846
ENSG00000159840.15	7	143381079	143381080	0.7194	rs1014070	4.11	rs36107836	0.393702	-14.88	-1.28022	282	282	susie	0.52	6.5e-92	1.18596	0.23564	Blood	1	0.839846
ENSG00000224843.6	6	26956991	26956992	0.1103	rs7761889	-3.11	rs12527111	0.07256	3.83	0.9038	362	25	enet	0.086	0.00012	1.1859	0.235667	Cerebellar.Hemisphere	1	0.839846
ENSG00000140386.12	15	76905443	76905444	0.2	rs3743478	2.78	rs4886813	0.01892	3.36	1.4808	231	231	susie	0.026	0.048	1.1858	0.2357	Spine	1	0.839846
ENSG00000154721.14	21	25639271	25639272	0.1167	rs2829946	-3.04	rs2829783	-0.00205	3.25	-0.0565	386	386	susie	0.025	0.022	1.186	0.235707	Caudate	1	0.839846
ENSG00000229081.1	10	132522448	132522449	0.22	rs2890337	-3.09	rs12762160	0.17028	5	-1.1857	474	1	top1	0.17	3.9e-07	-1.1857	0.235735	ACC	1	0.839846
ENSG00000261455.1	7	152463785	152463786	0.1893	rs6960270	-3.55	rs3087586	0.0478	-4.58	1.0022	256	41	enet	0.054	0.0013	-1.1857	0.23574	Caudate	1	0.839846
ENSG00000229081.1	10	132522448	132522449	0.342	rs2890337	-3.09	rs12762160	0.201595	5.7	-1.18571	475	1	top1	0.2	3.5e-09	-1.1857	0.23574	Putamen	1	0.839846
ENSG00000085831.15	1	51345115	51345116	0.156	rs2077725	2.72	rs17106389	0.000484	-3.95	0.71486	185	14	enet	0.078	7.8e-05	-1.18555	0.2358	Cortex	1	0.839846
ENSG00000205763.13	7	32943175	32943176	0.32	rs1376303	2.43	rs17469596	0.23027	-5.54	-1.1526	329	329	susie	0.24	2.1e-08	1.18546	0.2358	Spine	1	0.839846
ENSG00000196588.14	22	40636701	40636702	0.2089	rs133064	2.18	rs9611327	0.056091	4.51	-0.6417	285	22	enet	0.063	0.00029	-1.1855	0.23581	Cerebellum	1	0.839846
ENSG00000164197.11	5	64165843	64165844	0.1225	rs16892364	2.03	rs4643896	0.068462	-4.63	1.39623	292	292	susie	0.098	9.7e-06	-1.18538	0.23587	Cortex	1	0.839846
ENSG00000224790.2	21	36968553	36968554	0.3441	rs9974713	2.25	rs762376	0.20028	-6.69	-1.0326	461	7	enet	0.28	5.5e-14	1.185	0.235892	Caudate	1	0.839846
ENSG00000131401.11	19	50344760	50344761	0.3426	rs1651543	-3.28	rs676314	0.245592	-6.72	-1.1852	399	1	top1	0.25	7.9e-13	1.18519	0.2359	Nucleus.Accumbens	1	0.839846
ENSG00000131401.11	19	50344760	50344761	0.678	rs1651543	-3.16	rs676314	0.382298	-6.74	-1.1852	397	1	top1	0.38	1.1e-13	1.18519	0.2359	Spine	1	0.839846
ENSG00000131401.11	19	50344760	50344761	0.3925	rs1651543	-3.28	rs676314	0.24592	-6.19	-1.18519	399	1	top1	0.25	5.8e-10	1.1852	0.23594	ACC	1	0.839846
ENSG00000131401.11	19	50344760	50344761	0.563	rs1651543	-3.28	rs676314	0.350996	-7.5	-1.18519	399	1	top1	0.35	1.8e-16	1.18519	0.23594	Cerebellar.Hemisphere	1	0.839846
ENSG00000131401.11	19	50344760	50344761	0.446	rs1651543	-3.28	rs676314	0.37717	-7.56	-1.18519	399	1	top1	0.38	3.9e-17	1.18519	0.23594	Hippocampus	1	0.839846
ENSG00000108439.9	17	47941505	47941506	0.0597	rs11657479	-3.21	rs7208707	0.013075	-4.25	0.9589	376	4	lasso	0.019	0.00068	-1.18562	0.236	Blood	1	0.839846
ENSG00000229081.1	10	132522448	132522449	0.4333	rs2890337	-3.09	rs12762160	0.213797	6.15	-1.1857	474	1	top1	0.21	1.5e-09	-1.1857	0.236	Hippocampus	1	0.839846
ENSG00000221995.5	17	29078856	29078857	0.3842	rs8081853	3.88	rs1472081	0.211	-5.87	0.6964	321	321	susie	0.22	1.1e-09	-1.18379	0.236	Hippocampus	1	0.839846
ENSG00000108591.9	17	18087885	18087886	0.218	rs12451393	-3.4	rs2925142	0.09668	-4.97	-0.87322	334	334	susie	0.11	3.9e-06	1.18395	0.236	Nucleus.Accumbens	1	0.839846
ENSG00000249908.2	5	768929	768930	0.354	rs4975586	2.84	rs1697978	-0.00833	-3.84	-0.43963	354	23	enet	0.085	0.0019	1.1848	0.236	Substantia.Nigra	1	0.839846
ENSG00000178700.7	3	94063388	94063389	0.1401	rs9844341	2.21	rs8178607	0.08455	-4.13	-1.9782	196	19	enet	0.09	0.00024	1.1845	0.2362	ACC	1	0.839947
ENSG00000023516.8	13	42272152	42272153	0.5902	rs7982505	3.11	rs17521870	0.349242	-8.37	2.04762	512	20	enet	0.37	1e-20	-1.1844	0.2362	Cerebellum	1	0.839947
ENSG00000121577.13	3	119665323	119665324	0.1022	rs4340737	3.73	rs3772134	0.100583	7.96	-1.18727	517	517	susie	0.11	1.3e-15	-1.1845	0.23621	Blood	1	0.839947
ENSG00000066230.10	5	524331	524332	0.7312	rs3828569	-2.98	rs2278254	0.322455	7.05	1.371	340	340	susie	0.39	1.2e-17	1.1843	0.2363	Hippocampus	1	0.839947
ENSG00000120333.4	1	175023424	175023425	0.0965	rs10798324	-2.64	rs6929	-0.005489	-3.47	-1.30189	439	439	susie	0.031	0.0097	-1.18411	0.236369	Nucleus.Accumbens	1	0.839947
ENSG00000277232.2	22	46296659	46296660	0.238	rs6008906	-3.29	rs9626855	0.05182	-4.02	0.8126	463	2	lasso	0.096	1.2e-05	-1.1841	0.23637	Cortex	1	0.839947
ENSG00000229391.7	6	32560021	32560022	0.7222	rs9271055	-2.8	rs28366298	0.319823	8.22	0.01196	254	254	susie	0.53	1.4e-31	1.18406	0.236388	Cortex	1	0.839947
ENSG00000085514.15	7	100373444	100373445	0.315	rs17249588	2.64	rs6975729	0.21033	5.56	-1.1094	298	298	susie	0.24	1.3e-08	-1.18415	0.2364	Spine	1	0.839947
ENSG00000122477.12	1	100178272	100178273	0.2084	rs12126052	-2.64	rs17122019	0.170263	5.56	-1.184	439	1	top1	0.17	1.1e-08	-1.184	0.23641	Caudate	1	0.839947
ENSG00000122477.12	1	100178272	100178273	0.2019	rs12126052	-2.64	rs17122019	0.16	5.7	-1.184	439	1	top1	0.16	1.1e-08	-1.184	0.23641	Cortex	1	0.839947
ENSG00000259298.1	15	50498743	50498744	0.0973	rs17598264	-3.58	rs8033015	0.053615	-4.31	0.6758	377	377	susie	0.1	5.6e-06	-1.18401	0.23641	Cortex	1	0.839947
ENSG00000122477.12	1	100178272	100178273	0.1841	rs12126052	-2.64	rs17122019	0.083666	4.73	-1.184	439	1	top1	0.084	4.6e-05	-1.184	0.236413	Nucleus.Accumbens	1	0.839947
ENSG00000104894.11	19	49335170	49335171	0.331	rs1042265	3.42	rs919364	-0.00269	-3.5	0.77242	377	377	susie	0.032	0.016	-1.18391	0.23645	Hippocampus	1	0.839947
ENSG00000149554.12	11	125625215	125625216	0.3323	rs523563	3.8	rs2298483	0.168186	-5.25	1.9069	531	21	lasso	0.19	4.8e-09	-1.18391	0.23645	Hypothalamus	1	0.839947
ENSG00000106771.12	9	109119944	109119945	0.5294	rs4978780	-2.9	rs1467242	0.103605	5.38	-1.7556	609	17	enet	0.21	7.5e-10	-1.1837	0.2365	Frontal.Cortex	1	0.839947
ENSG00000249601.2	5	170199140	170199141	0.3081	rs11742527	3.62	rs1508759	0.161	9.79	-1.58843	747	34	enet	0.2	5.5e-29	-1.18	0.23653	Blood	1	0.839947
ENSG00000157315.4	16	69351808	69351809	0.1589	rs16958751	3.25	rs3826154	0.027476	-3.87	0.5	299	8	lasso	0.051	0.0048	-1.18368	0.23654	ACC	1	0.839947
ENSG00000127463.13	1	19251537	19251538	0.396	rs753613	2.91	rs710865	0.376144	-8.44	1.1837	505	1	top1	0.38	5e-21	-1.18365	0.23655	Cerebellum	1	0.839947
ENSG00000127463.13	1	19251537	19251538	0.3998	rs753613	2.91	rs710865	0.226	-6.27	1.18365	505	1	top1	0.23	2.3e-10	-1.18365	0.23655	Hypothalamus	1	0.839947
ENSG00000198890.7	1	107056678	107056679	0.216	rs12756854	3.23	rs1730865	0.121097	-5.23	-0.8899	458	458	susie	0.13	1.5e-07	1.18332	0.23668	Cerebellum	1	0.840173
ENSG00000237640.1	7	99929620	99929621	0.1194	rs17249588	2.64	rs2525539	0.074937	4.56	-1.0517	267	10	enet	0.094	1.5e-05	-1.1832	0.23673	Nucleus.Accumbens	1	0.840173
ENSG00000103522.15	16	27402161	27402162	0.4006	rs2037173	-2.6	rs9938748	0.29895	-7.23	-1.18314	506	1	top1	0.3	7.7e-14	1.18314	0.23675	Cerebellar.Hemisphere	1	0.840173
ENSG00000251432.6	4	128292750	128292751	0.2496	rs1216433	2.93	rs17013205	0.01483	3.57	0.38806	290	53	enet	0.044	0.0047	1.18307	0.23678	Frontal.Cortex	1	0.840173
ENSG00000122729.18	9	32384602	32384603	0.6464	rs17312571	-3.01	rs7022554	0.2343	6.73	-1.0943	462	24	enet	0.44	2.2e-21	-1.1831	0.23679	Cerebellar.Hemisphere	1	0.840173
ENSG00000101144.12	20	57266628	57266629	0.2911	rs3787382	4.23	rs6014947	0.00545	-4.05	0.7308	709	25	enet	0.012	0.075	-1.18274	0.23691	Cortex	1	0.840173
ENSG00000168903.8	5	180988844	180988845	0.4975	rs6601167	2.88	rs4700772	0.21088	6.45	1.2143	297	297	susie	0.28	4.6e-13	1.18268	0.23694	Hypothalamus	1	0.840173
ENSG00000235370.6	15	84411700	84411701	0.1681	rs2279926	-2.23	rs41492149	-0.00219	-3.91	-0.6893	259	11	enet	0.056	0.0017	1.1826	0.23698	Hypothalamus	1	0.840173
ENSG00000230528.7	17	20436336	20436337	0.2705	rs7209653	-3.88	rs16960730	0.12633	4.93	-0.104	169	169	susie	0.25	4.1e-09	1.1819	0.237	Amygdala	1	0.840173
ENSG00000230438.6	6	2881406	2881407	0.344	rs11757446	2.64	rs2293771	0.104273	5.34	-0.8242	666	39	enet	0.49	3.8e-27	-1.1825	0.237	Caudate	1	0.840173
ENSG00000233654.1	2	190534854	190534855	0.1274	rs2115552	-3.35	rs12693576	0.05852	4.11	1.18337	370	1	top1	0.059	0.00048	1.18337	0.237	Cerebellum	1	0.840173
ENSG00000175220.11	11	46700598	46700599	0.1013	rs2863720	3.48	rs7940578	0.050949	-3.99	-1.1813	236	1	top1	0.051	0.0012	1.1813	0.237	Cortex	1	0.840173
ENSG00000179277.9	17	15786617	15786618	0.277	rs9897073	4.94	rs2324027	0.094898	-5.17	0.32218	332	5	lasso	0.11	2.8e-06	-1.18344	0.237	Nucleus.Accumbens	1	0.840173
ENSG00000239883.8	10	45972153	45972154	0.254	rs4926057	-2.9	rs7922121	0.094802	-5.07	1.30966	159	159	susie	0.11	1.5e-05	-1.1824	0.23705	Putamen	1	0.840173
ENSG00000112619.7	6	42722573	42722574	0.605	rs9462853	-3.01	rs6900726	0.46573	8.05	1.7119	362	31	enet	0.48	5.6e-21	1.1822	0.2371	ACC	1	0.840173
ENSG00000253553.5	8	88326835	88326836	0.2609	rs17675097	2.91	rs7842248	0.01662	3.77	1.306	294	294	susie	0.038	0.018	1.1822	0.2371	Amygdala	1	0.840173
ENSG00000116883.8	1	36323733	36323734	0.5721	rs507288	-3.04	rs12116935	0.302531	7.63	-0.8868	332	10	lasso	0.34	9.7e-19	-1.18225	0.23711	Cerebellum	1	0.840173
ENSG00000135678.11	12	68971569	68971570	0.2668	rs1144943	-2.85	rs17106030	0.0578	-4.62	-0.714	464	6	lasso	0.094	7.8e-05	1.18215	0.23714	Hippocampus	1	0.840173
ENSG00000144827.8	3	111979009	111979010	0.1691	rs1877575	-3.13	rs3804763	0.076328	-6.87	-1.1746	538	538	susie	0.085	1.2e-12	1.18208	0.23717	Blood	1	0.840173
ENSG00000138316.10	10	70672802	70672803	0.4913	rs17612154	-2.56	rs10999456	0.35164	8.08	-1.3348	676	676	susie	0.4	2.6e-22	-1.18205	0.237188	Cortex	1	0.840173
ENSG00000204128.5	2	231037489	231037490	0.2324	rs2271376	2.7	rs737126	0.121121	5.44	0.9349	442	4	enet	0.15	2.7e-07	1.182	0.23719	Cerebellar.Hemisphere	1	0.840173
ENSG00000198954.7	10	68988720	68988721	0.164	rs17569412	-2.68	rs2491015	0.107	-4.45	1.1818	431	1	top1	0.11	1.7e-05	-1.1818	0.23728	Frontal.Cortex	1	0.840394
ENSG00000171219.8	11	64844568	64844569	0.4573	rs676114	2.96	rs11231886	0.20889	-6.38	1.0667	338	3	lasso	0.21	1.5e-11	-1.18172	0.237316	Cerebellum	1	0.840424
ENSG00000185619.18	4	705747	705748	0.464	rs7682616	3.15	rs10452329	0.226997	-5.92	0.75132	384	22	enet	0.27	6.7e-12	-1.18147	0.23742	Hippocampus	1	0.840669
ENSG00000132321.16	2	236507541	236507542	0.3127	rs10929183	2.62	rs6431459	0.057573	4.93	-0.34	462	56	enet	0.13	5.1e-07	-1.1814	0.23744	Nucleus.Accumbens	1	0.840669
ENSG00000136634.5	1	206772493	206772494	0.0948	rs10863430	3.16	rs1800872	0.0457	-6.34	1.11475	404	404	susie	0.048	1.2e-07	-1.18104	0.23759	Blood	1	0.841095
ENSG00000179133.12	10	23343955	23343956	0.168	rs7898656	2.1	rs11593034	-0.00167	3.86	-0.6106	344	18	enet	0.043	0.014	-1.18059	0.23777	Amygdala	1	0.841095
ENSG00000115594.11	2	102064543	102064544	0.1584	rs4399750	-2.76	rs11685537	0.00317	-3.93	-1.3908	516	516	susie	0.0041	0.19	1.1806	0.23777	Caudate	1	0.841095
ENSG00000129158.10	11	18013161	18013162	0.35	rs3781945	2.7	rs440234	0.05613	-3.52	-1.1806	485	1	top1	0.056	0.0055	1.1806	0.2378	Amygdala	1	0.841095
ENSG00000274403.1	15	42726582	42726583	0.1614	rs876992	2.69	rs7163030	0.060887	3.81	1.18041	273	1	top1	0.061	0.0011	1.1804	0.23784	Cerebellar.Hemisphere	1	0.841095
ENSG00000138085.16	2	27212286	27212287	0.3702	rs3769142	-3.96	rs6709602	0.12193	4.55	1.1803	304	1	top1	0.12	2e-05	1.18033	0.23787	ACC	1	0.841095
ENSG00000273270.1	7	128531068	128531069	0.4292	rs339092	3.22	rs2443110	0.335226	-7.3	0.4224	365	18	lasso	0.35	3.8e-16	-1.1803	0.23788	Hypothalamus	1	0.841095
ENSG00000279960.1	6	132891923	132891924	0.334	rs9493336	2.98	rs10782248	0.00988	-4.04	1.13069	549	11	lasso	0.098	3.8e-05	-1.1803	0.23789	Cerebellar.Hemisphere	1	0.841095
ENSG00000243970.1	1	39558706	39558707	0.3157	rs6684877	2.76	rs12072696	0.045297	-4.79	-1.61475	383	5	lasso	0.077	0.00026	1.18012	0.23795	Cerebellar.Hemisphere	1	0.841095
ENSG00000228638.1	3	48291374	48291375	0.3192	rs898225	2.21	rs9819094	0.10436	-4.83	1.28571	252	252	susie	0.12	5.7e-06	-1.1801	0.23797	Putamen	1	0.841095
ENSG00000255507.5	11	75815165	75815166	0.0743	rs11236511	-2.94	rs10793126	0.033438	-5.28	-2.1429	438	438	susie	0.036	4.2e-06	1.18005	0.23798	Blood	1	0.841095
ENSG00000265148.5	17	58325449	58325450	0.1735	rs7209654	-3.44	rs2680691	0.04763	4.1	1.7681	350	5	lasso	0.068	0.0013	1.18079	0.238	ACC	1	0.841095
ENSG00000084774.13	2	27217389	27217390	0.1143	rs3769142	-4.06	rs6709602	0.03499	-3.58	1.18033	309	1	top1	0.035	0.0058	-1.18033	0.238	Cerebellum	1	0.841095
ENSG00000152284.4	2	85133409	85133410	0.3684	rs11682343	-2.51	rs7428	0.12041	-6.59	1.28302	411	15	enet	0.24	4.3e-13	-1.17958	0.238	Cerebellum	1	0.841095
ENSG00000171928.13	17	18780994	18780995	0.2882	rs2472692	3.56	rs4123417	0.201251	-6.41	-1.3259	169	28	enet	0.27	2.5e-12	1.1788	0.238	Hypothalamus	1	0.841095
ENSG00000136448.11	17	45051661	45051662	0.4074	rs11012	-4.54	rs6503422	0.110999	5.36	0.8587	327	327	susie	0.14	1e-06	1.17907	0.238	Putamen	1	0.841095
ENSG00000100314.3	22	29720083	29720084	0.2983	rs6006393	2.94	rs140101	0.17299	5.9	-0.53835	376	24	enet	0.18	1.5e-08	-1.17975	0.2381	Cerebellar.Hemisphere	1	0.841141
ENSG00000135643.4	12	70366275	70366276	0.1648	rs7306420	-3.25	rs41329849	0.0906	7.36	-0.9051	594	594	susie	0.093	1e-13	-1.1797	0.23811	Blood	1	0.841141
ENSG00000157851.16	2	26847746	26847747	0.0923	rs3769142	-3.42	rs11126734	0.066131	-4.49	1.2184	379	379	susie	0.08	0.0002	-1.1795	0.23819	Hypothalamus	1	0.841141
ENSG00000171368.11	5	693394	693395	0.2426	rs3828569	-2.84	rs12516318	0.0264	4.4	1.2206	327	327	susie	0.042	0.015	1.1796	0.2382	Amygdala	1	0.841141
ENSG00000271976.1	3	53861575	53861576	0.0706	rs3774586	2.91	rs999514	0.075367	6.59	1.17947	508	1	top1	0.075	2.5e-11	1.17947	0.23821	Blood	1	0.841141
ENSG00000232456.1	1	16040028	16040029	0.5528	rs12064256	-3.45	rs10927902	0.181	-6.67	1.29688	379	14	enet	0.32	4.3e-17	-1.17909	0.23836	Cortex	1	0.841141
ENSG00000223500.1	7	135128443	135128444	0.2	rs17804854	-3.61	rs10954477	0.11982	-4.95	1.4217	467	467	susie	0.14	1.1e-06	-1.17909	0.23836	Putamen	1	0.841141
ENSG00000232097.1	7	97938793	97938794	0.1778	rs2270603	2.66	rs460	0.03283	-3.98	-1.28125	343	5	lasso	0.043	0.0052	1.1791	0.23837	Cerebellar.Hemisphere	1	0.841141
ENSG00000138303.17	10	72217133	72217134	0.2756	rs7920137	2.65	rs1245543	0.008971	-4.1	-1.3585	411	26	enet	0.084	0.00015	1.1788	0.238471	Hypothalamus	1	0.841141
ENSG00000196981.3	3	122416050	122416051	0.2645	rs1801725	-2.39	rs7616785	0.12813	-5.79	-0.8493	460	460	susie	0.16	1.1e-08	1.1786	0.2385	Nucleus.Accumbens	1	0.841141
ENSG00000163629.12	4	86594314	86594315	0.27	rs2199309	3.16	rs10516780	0.11244	-4.85	-1.561	327	8	lasso	0.24	1.6e-07	1.1788	0.2385	Substantia.Nigra	1	0.841141
ENSG00000180089.5	19	55229263	55229264	0.3692	rs775900	2.58	rs3745919	0.185727	-6.13	-0.325	442	17	enet	0.25	1.2e-13	1.1786	0.23855	Cerebellum	1	0.841141
ENSG00000166900.15	11	59755058	59755059	0.1624	rs11230145	-4	rs17510841	0.00918	-4.21	0.8504	331	10	enet	0.054	0.0022	-1.1786	0.23856	Putamen	1	0.841141
ENSG00000231233.1	10	104353574	104353575	0.2997	rs4918069	-3.31	rs156699	0.06523	4.39	1.1786	433	1	top1	0.065	0.00031	1.1786	0.238569	Nucleus.Accumbens	1	0.841141
ENSG00000228261.1	10	104323368	104323369	0.5258	rs4918069	-3.26	rs156699	0.520813	-9.47	1.17857	422	1	top1	0.52	3.6e-29	-1.1786	0.23857	Caudate	1	0.841141
ENSG00000145725.19	5	103120151	103120152	0.1095	rs11242490	3.68	rs26434	0.11498	-4.85	1.1786	318	1	top1	0.11	3.2e-06	-1.1786	0.23857	Caudate	1	0.841141
ENSG00000175749.11	5	103032375	103032376	0.3225	rs11242490	3.62	rs26434	0.395	8.65	1.17857	307	1	top1	0.39	2.9e-22	1.17857	0.23857	Cerebellum	1	0.841141
ENSG00000175749.11	5	103032375	103032376	0.3389	rs11242490	3.62	rs26434	0.383217	8.45	1.1786	307	1	top1	0.38	9.5e-21	1.1786	0.23857	Nucleus.Accumbens	1	0.841141
ENSG00000228261.1	10	104323368	104323369	0.564	rs4918069	-3.26	rs156699	0.452134	-8.41	1.17857	421	1	top1	0.45	1.1e-21	-1.1786	0.23857	Putamen	1	0.841141
ENSG00000230310.1	19	12552596	12552597	0.1028	rs11667458	-2.64	rs4804197	0.026769	3.83	1.1786	290	1	top1	0.027	0.016	1.17857	0.2386	Nucleus.Accumbens	1	0.841141
ENSG00000143502.14	1	223364201	223364202	0.3256	rs6693884	-2.16	rs1949441	-0.005976	3.68	-0.234	431	31	enet	0.011	0.1	-1.17836	0.23865	Cerebellar.Hemisphere	1	0.841141
ENSG00000182177.13	2	236264408	236264409	0.3594	rs10929183	2.62	rs6431443	0.03636	-4.73	-0.375	391	24	enet	0.12	1.5e-06	1.1782	0.23871	Caudate	1	0.841141
ENSG00000271119.1	5	1594625	1594626	0.2897	rs16884043	2.79	rs7734561	0.055611	4.38	-0.7903	562	6	lasso	0.092	8e-05	-1.1782	0.23871	Putamen	1	0.841141
ENSG00000169169.14	19	49690897	49690898	0.3009	rs9676781	-2.28	rs12981033	0.255532	-6.52	1.19672	319	319	susie	0.26	1.4e-11	-1.1782	0.23873	Putamen	1	0.841141
ENSG00000158669.11	8	41577186	41577187	0.1562	rs2111806	3.52	rs12677439	0.00177	-3.63	-0.45299	431	38	enet	0.037	0.0045	1.17812	0.23875	Cerebellum	1	0.841141
ENSG00000254614.2	11	65181685	65181686	0.6747	rs12804356	-3.73	rs3953797	0.452783	-8.93	-1.3939	327	327	susie	0.46	7.5e-25	1.17808	0.23876	Caudate	1	0.841141
ENSG00000101004.14	20	25585516	25585517	0.434	rs2500406	-2.65	rs2261747	0.174683	6.39	-1.0883	265	265	susie	0.25	1.6e-11	-1.17806	0.2388	Cerebellar.Hemisphere	1	0.841141
ENSG00000178734.5	13	75871037	75871038	0.227	rs6562923	3.36	rs7986131	0.02829	4	1.9138	580	580	susie	0.045	0.0043	1.17786	0.23885	Frontal.Cortex	1	0.841141
ENSG00000122678.16	7	44082539	44082540	0.3587	rs2300586	-3.55	rs10951755	0.087653	-5.35	-0.2897	350	350	susie	0.23	2.9e-12	1.1778	0.23888	Cerebellum	1	0.841141
ENSG00000213077.5	17	18526845	18526846	0.1133	rs2472692	3.28	rs584300	0.0344	3.62	0.7967	291	291	susie	0.038	0.0061	1.1775	0.239	Caudate	1	0.841141
ENSG00000075826.16	10	100519863	100519864	0.2905	rs10883467	-2.71	rs11190604	0.32827	-7.93	-1.1429	419	419	susie	0.33	3.2e-18	1.1764	0.239	Cerebellum	1	0.841141
ENSG00000142794.18	1	21440127	21440128	0.869	rs2254358	3.31	rs17420195	0.59693	7.74	-1.20312	384	13	enet	0.61	4.2e-22	-1.17753	0.239	Substantia.Nigra	1	0.841141
ENSG00000116353.15	1	29230941	29230942	0.199	rs271364	2.88	rs150093	0.047732	3.85	-0.4747	438	6	lasso	0.053	0.0011	-1.17745	0.239015	Nucleus.Accumbens	1	0.841141
ENSG00000227189.2	4	1151371	1151372	0.1397	rs2166582	-2.45	rs1250105	0.0357	4.23	1.1774	383	1	top1	0.036	0.0054	1.1774	0.23904	Cerebellum	1	0.841141
ENSG00000074201.8	11	77637804	77637805	0.1447	rs585513	3.25	rs2016147	0.01678	3.54	0.5778	361	41	enet	0.05	0.0032	1.1773	0.23907	Putamen	1	0.841141
ENSG00000259905.5	15	24493136	24493137	0.3942	rs4238509	-2.63	rs8035846	0.27243	7.04	1.1771	322	1	top1	0.27	1.3e-13	1.1771	0.23915	Caudate	1	0.841141
ENSG00000259905.5	15	24493136	24493137	0.3607	rs4238509	-2.63	rs8035846	0.312879	7.76	1.1771	322	1	top1	0.31	1.1e-16	1.17711	0.23915	Cortex	1	0.841141
ENSG00000259905.5	15	24493136	24493137	0.2993	rs4238509	-2.63	rs8035846	0.191	5.6	1.1771	322	1	top1	0.19	6e-09	1.17711	0.23915	Frontal.Cortex	1	0.841141
ENSG00000174606.13	1	213015825	213015826	0.1103	rs1284851	2.45	rs34868056	0.0896	7.2	-1.17708	417	1	top1	0.09	3.1e-13	-1.17708	0.23916	Blood	1	0.841141
ENSG00000171067.10	11	68272000	68272001	0.4693	rs3794186	-3.11	rs2458268	0.1554	-5.97	1.6752	296	11	enet	0.24	1.1e-10	-1.177	0.23919	Hippocampus	1	0.841141
ENSG00000278192.1	20	6067896	6067897	0.2961	rs805757	2.88	rs6085382	0.07613	4.32	-1.1771	594	1	top1	0.076	0.00028	-1.1771	0.2392	Frontal.Cortex	1	0.841141
ENSG00000205307.11	7	100573819	100573820	0.536	rs17249588	2.64	rs11977607	0.172084	5.33	-1.1635	305	305	susie	0.19	5.3e-09	-1.177	0.2392	Hypothalamus	1	0.841141
ENSG00000259905.5	15	24493136	24493137	0.3524	rs4238509	-2.63	rs8035846	0.26989	6.58	1.1771	321	1	top1	0.27	3.6e-12	1.1771	0.2392	Putamen	1	0.841141
ENSG00000082805.19	12	990608	990609	0.0926	rs10744707	3.42	rs9669370	-5.83e-05	3.9	0.0633	405	25	enet	0.025	0.00012	-1.1769	0.23923	Blood	1	0.841141
ENSG00000137955.15	1	75786698	75786699	0.1396	rs4949696	-3.71	rs1146646	0.058217	-4.27	-1.1423	457	457	susie	0.066	0.00023	1.17686	0.23925	Cerebellum	1	0.841141
ENSG00000278769.1	15	42724616	42724617	0.3208	rs876992	2.67	rs8030587	0.165441	5.63	1.2188	273	273	susie	0.18	4.1e-08	1.1768	0.2393	Hippocampus	1	0.84122
ENSG00000076242.14	3	36993331	36993332	0.3106	rs41511748	-2.77	rs17035950	-0.00242	-4.01	-1.12308	407	7	lasso	0.062	0.0011	1.1766	0.23936	Putamen	1	0.841334
ENSG00000139116.18	12	39443389	39443390	0.139	rs7139140	2.17	rs7979329	0.03683	3.53	1.1765	331	1	top1	0.037	0.022	1.1765	0.23941	Spine	1	0.841413
ENSG00000109758.8	4	3441886	3441887	0.2812	rs2471347	3.76	rs1320763	0.12288	5.29	-0.32446	358	7	lasso	0.15	4.9e-07	1.1763	0.23948	Frontal.Cortex	1	0.841475
ENSG00000267868.1	13	112966130	112966131	0.368	rs9549622	3.13	rs2993291	0.165678	5.44	1.1762	437	1	top1	0.17	7.3e-08	1.1762	0.2395	Cerebellar.Hemisphere	1	0.841475
ENSG00000090376.10	12	66188878	66188879	0.0892	rs11175948	2.87	rs1168757	0.0184	-4.52	1.0738	503	6	lasso	0.033	8.9e-06	-1.1762	0.23951	Blood	1	0.841475
ENSG00000106605.10	7	43758679	43758680	0.1886	rs12702043	4.67	rs11766570	0.018463	-3.92	0.641	397	397	susie	0.056	0.0056	-1.176	0.2396	Amygdala	1	0.84158
ENSG00000244479.6	7	144356180	144356181	0.2847	rs6977069	2.46	rs1635085	0.093275	-4.63	1.3857	338	7	lasso	0.1	3.4e-05	-1.1759	0.23963	Hypothalamus	1	0.84158
ENSG00000169914.5	1	19882512	19882513	0.6102	rs12076332	2.93	rs12117495	0.318434	7.76	-1.16505	544	544	susie	0.33	1.4e-16	-1.17587	0.23965	Caudate	1	0.84158
ENSG00000163913.11	3	129440179	129440180	0.4191	rs693476	2.5	rs4429625	0.29129	-7.7	-1.1972	268	16	enet	0.33	1.6e-17	1.17586	0.23965	Cortex	1	0.84158
ENSG00000133773.11	12	82358495	82358496	0.448	rs17009623	-2.65	rs7954021	0.21247	-5.29	-1.27533	353	4	lasso	0.27	2.2e-08	1.17579	0.23968	Substantia.Nigra	1	0.841589
ENSG00000135318.11	6	85449583	85449584	0.2143	rs12198898	-2.8	rs4373339	0.0878	4.69	-1.1757	431	1	top1	0.088	2.8e-05	-1.1757	0.23972	Cortex	1	0.841633
ENSG00000247934.4	12	28190737	28190738	0.1142	rs11049519	-2.7	rs11049634	0.022686	-3.75	-0.91071	441	441	susie	0.026	0.025	1.1754	0.239823	Cerebellar.Hemisphere	1	0.841878
ENSG00000116786.11	1	15684331	15684332	0.489	rs28757713	2.13	rs12730950	-0.008522	3.31	-0.10016	482	66	enet	0.038	0.02	-1.17532	0.239866	Spine	1	0.841878
ENSG00000122729.18	9	32384602	32384603	0.6499	rs17312571	-2.89	rs7022554	0.33028	7.96	-1.09434	467	467	susie	0.33	2.5e-18	-1.17529	0.23988	Cerebellum	1	0.841878
ENSG00000273674.4	15	50908598	50908599	0.1951	rs17598264	-3.58	rs12595633	0.00309	-4.2	1.3	476	5	lasso	0.029	0.012	-1.17525	0.2399	Cortex	1	0.841878
ENSG00000163624.5	4	84582978	84582979	0.1611	rs17008568	-2.95	rs35767732	0.00335	3.2	1.13986	302	9	lasso	0.017	0.041	1.17507	0.23997	Cerebellum	1	0.842017
ENSG00000247934.4	12	28190737	28190738	0.146	rs11049519	-2.7	rs10219470	0.05353	-3.95	-1.1429	439	439	susie	0.061	0.0038	1.1749	0.24002	Amygdala	1	0.842017
ENSG00000164118.12	4	174285433	174285434	0.2551	rs11945247	-3.43	rs13101580	0.174065	-5.42	-1.17479	441	1	top1	0.17	4.8e-08	1.1748	0.2401	Putamen	1	0.842017
ENSG00000198912.10	1	3900284	3900285	0.2334	rs1896	-3.63	rs7367066	0.166	-9.77	-1.1747	586	1	top1	0.17	6.7e-24	1.1747	0.24011	Blood	1	0.842017
ENSG00000137875.4	15	52112774	52112775	0.2605	rs3794545	-2.06	rs4638520	0.03726	4.49	1.26389	392	27	enet	0.072	0.00012	1.17463	0.24014	Cerebellum	1	0.842017
ENSG00000214113.10	6	5260938	5260939	0.1863	rs17140358	3.49	rs9392668	0.027228	4.09	-0.1536	627	627	susie	0.043	0.0031	-1.1746	0.2402	Nucleus.Accumbens	1	0.842017
ENSG00000164587.11	5	150449755	150449756	0.0694	rs980272	3.56	rs3857421	0.00691	-4.19	0.81356	484	3	lasso	0.02	0.00041	-1.17	0.24021	Blood	1	0.842017
ENSG00000127838.13	2	218270391	218270392	0.2282	rs1078802	3.27	rs4552182	0.21854	6.24	1.1698	432	3	lasso	0.22	5.3e-11	1.1743	0.24027	Caudate	1	0.842017
ENSG00000147526.19	8	38728185	38728186	0.177	rs10104287	-3.51	rs7003661	0.069	-7.66	-0.71154	323	17	enet	0.11	6.7e-16	1.1743	0.2403	Blood	1	0.842017
ENSG00000087269.15	4	2963384	2963385	0.4129	rs2471347	3.76	rs13106867	0.0922	5.52	-0.89843	379	49	enet	0.24	3.9e-13	-1.17415	0.24033	Cerebellum	1	0.842017
ENSG00000173699.15	2	230996120	230996121	0.561	rs2271376	2.71	rs4973371	0.1964	-4.83	-1.6517	432	432	susie	0.2	1.7e-06	1.1739	0.24043	Substantia.Nigra	1	0.842017
ENSG00000185523.6	1	212847648	212847649	0.1889	rs1284851	2.45	rs11120043	0.092048	-4.66	1.17383	411	1	top1	0.092	3.1e-05	-1.17383	0.24046	Caudate	1	0.842017
ENSG00000172113.8	3	48301684	48301685	0.0942	rs898225	2.21	rs9311421	0.01813	-3.47	1.3393	256	256	susie	0.028	0.014	-1.1737	0.2405	Nucleus.Accumbens	1	0.842017
ENSG00000140287.10	15	50266025	50266026	0.1694	rs17598264	-3.58	rs2238292	0.00983	3.58	0.5855	426	35	enet	0.07	0.00048	-1.17368	0.24052	Frontal.Cortex	1	0.842017
ENSG00000245598.6	19	46660363	46660364	0.2538	rs425105	-3.51	rs1497764	0.064955	4.72	-0.28862	357	4	lasso	0.16	2.6e-07	-1.1736	0.24056	Putamen	1	0.842017
ENSG00000088833.17	20	1467691	1467692	0.315	rs13433286	3.08	rs3829698	0.102014	4.47	-1.1736	645	1	top1	0.1	2.7e-05	-1.17356	0.2406	Cerebellar.Hemisphere	1	0.842017
ENSG00000156239.11	21	28885370	28885371	0.0559	rs2070610	-2.78	rs11701464	0.0206	-4.55	1.1733	471	1	top1	0.021	0.0004	-1.17333	0.240662	Blood	1	0.842017
ENSG00000249849.1	5	177682293	177682294	0.4009	rs2731663	2.68	rs6601075	0.128659	6.2	-1.3589	251	5	lasso	0.22	1.8e-11	-1.1733	0.24068	Nucleus.Accumbens	1	0.842017
ENSG00000235641.4	9	91159572	91159573	0.3159	rs10992029	-2.92	rs10761109	0.03035	3.63	0.6667	553	58	enet	0.041	0.0063	-1.1731	0.24076	Hypothalamus	1	0.842017
ENSG00000227999.1	21	44475096	44475097	0.2505	rs9784216	2.93	rs3788147	0.05266	-4.34	1.007	446	446	susie	0.11	3.2e-06	-1.173	0.240785	Cerebellum	1	0.842017
ENSG00000198912.10	1	3900284	3900285	0.482	rs1896	-3.64	rs7367066	0.375961	-6.62	-1.17296	585	1	top1	0.38	2e-13	1.17296	0.240812	Spine	1	0.842017
ENSG00000125877.12	20	3208867	3208868	0.453	rs6051366	-2.87	rs11697114	0.15088	-5.48	-1.0864	435	435	susie	0.29	6.2e-09	1.1729	0.24082	Substantia.Nigra	1	0.842017
ENSG00000260186.5	16	58421325	58421326	0.6609	rs9935959	-3.04	rs4784938	0.480028	-9.15	1.17277	467	1	top1	0.48	3.8e-26	-1.17277	0.24089	Caudate	1	0.842017
ENSG00000187984.12	9	92809387	92809388	0.0531	rs7032614	-2.99	rs1931367	-0.000488	-3.4	2.1958	413	8	lasso	0.0017	0.17	-1.1727	0.2409	Blood	1	0.842017
ENSG00000100997.18	20	25390982	25390983	0.1503	rs3746332	-3.02	rs84816	0.14386	5.43	0.2056	359	359	susie	0.15	2.3e-07	-1.1728	0.2409	Frontal.Cortex	1	0.842017
ENSG00000095397.13	9	114505449	114505450	0.3856	rs11788229	2.93	rs1408527	0.09051	-4.49	1.3695	671	4	lasso	0.17	1.2e-07	-1.1727	0.2409	Hippocampus	1	0.842017
ENSG00000261195.1	16	19766098	19766099	0.4008	rs2304619	-3.12	rs4782279	0.271177	-7.46	1.13845	449	449	susie	0.28	2.6e-15	-1.17257	0.24097	Cerebellum	1	0.842017
ENSG00000205035.8	11	49558545	49558546	0.5008	rs7479962	2.54	rs7928714	0.37019	-7.69	-1.4906	206	206	susie	0.4	2.5e-19	1.1726	0.24097	Frontal.Cortex	1	0.842017
ENSG00000222009.8	1	44808481	44808482	0.1318	rs2185500	-3.64	rs12057238	0.0743	-4.19	-0.97101	334	334	susie	0.075	0.00011	1.17251	0.24099	Cortex	1	0.842017
ENSG00000108439.9	17	47941505	47941506	0.2368	rs11657479	-3.21	rs11079804	0.12325	4.74	-0.7286	374	12	lasso	0.15	1.6e-06	-1.172	0.241	ACC	1	0.842017
ENSG00000166750.9	17	35243035	35243036	0.3754	rs12450474	3.16	rs11080326	0.2428	-5.69	-1.17	375	1	top1	0.24	7.5e-09	1.1731	0.241	Amygdala	1	0.842017
ENSG00000166750.9	17	35243035	35243036	0.4869	rs12450474	3.16	rs11080326	0.432	-8.64	-1.17308	375	1	top1	0.43	6.9e-23	1.1731	0.241	Caudate	1	0.842017
ENSG00000197165.10	16	28597108	28597109	0.3603	rs205356	-4.67	rs7186573	0.270065	7.63	-1.7037	188	47	enet	0.35	3.5e-19	-1.17254	0.241	Cortex	1	0.842017
ENSG00000166750.9	17	35243035	35243036	0.2782	rs12450474	3.16	rs11080326	0.22	-6.05	-1.1731	375	1	top1	0.22	8.9e-10	1.17308	0.241	Hippocampus	1	0.842017
ENSG00000104894.11	19	49335170	49335171	0.302	rs1042265	3.42	rs2288478	0.065435	3.8	-1.1724	376	1	top1	0.065	0.0034	-1.17244	0.241	Spine	1	0.842017
ENSG00000166750.9	17	35243035	35243036	0.2757	rs12450474	3.16	rs11080326	0.1948	-4.64	-1.1731	376	1	top1	0.19	2.6e-06	1.1731	0.241	Substantia.Nigra	1	0.842017
ENSG00000130475.14	19	17747717	17747718	0.3013	rs11888	3.6	rs13382133	0.220821	11.17	0.57471	422	29	enet	0.25	2.1e-36	1.17244	0.24102	Blood	1	0.842017
ENSG00000280099.1	1	85154202	85154203	0.0892	rs999915	-3.54	rs7515154	0.0263	4.96	0.251083	584	26	enet	0.044	3e-07	1.17241	0.24103	Blood	1	0.842017
ENSG00000277287.1	20	3239704	3239705	0.1456	rs6051366	-2.87	rs1043159	0.02904	4.42	-1.1724	436	1	top1	0.029	0.012	-1.1724	0.24103	Nucleus.Accumbens	1	0.842017
ENSG00000138375.12	2	216412413	216412414	0.0696	rs16855522	-3.67	rs6723971	0.022715	-4.84	1.0541	512	512	susie	0.028	3.8e-05	-1.17238	0.24104	Blood	1	0.842017
ENSG00000151327.12	14	35044906	35044907	0.19	rs17102726	2.44	rs12434601	0.01433	4.25	-1.0011	371	371	susie	0.082	0.00045	-1.17236	0.2411	ACC	1	0.84213
ENSG00000083444.16	1	11934204	11934205	0.356	rs7553194	-2.71	rs11802668	0.211	6.8	-1.22124	463	4	lasso	0.27	3.6e-14	-1.17197	0.24121	Cortex	1	0.842353
ENSG00000107140.15	9	35605304	35605305	0.4487	rs7028770	-3.09	rs2297876	0.19455	6.81	-1.61538	384	8	lasso	0.22	3.8e-12	-1.17176	0.241294	Cerebellum	1	0.842353
ENSG00000164385.8	6	2634602	2634603	0.549	rs11757446	2.64	rs9378720	0.034511	4.17	-0.6406	585	585	susie	0.082	0.00095	-1.17184	0.2413	Amygdala	1	0.842353
ENSG00000162704.15	1	183635756	183635757	0.1566	rs3010055	3.4	rs17436125	0.105408	4.8	0.55096	516	516	susie	0.13	2.3e-06	1.17164	0.24134	Cerebellar.Hemisphere	1	0.842353
ENSG00000124466.8	19	43465659	43465660	0.1838	rs2215124	2.3	rs2854510	0.110747	4.61	1.1715	335	1	top1	0.11	4.9e-06	1.17149	0.2414	Caudate	1	0.842353
ENSG00000171469.10	19	9621398	9621399	0.2474	rs875338	2.42	rs10401405	0.0715	-4.71	-0.90457	355	355	susie	0.093	6.3e-05	1.17126	0.241492	Hypothalamus	1	0.842353
ENSG00000163913.11	3	129440179	129440180	0.3431	rs693476	2.5	rs2625955	0.306249	-6.84	-1.1272	276	276	susie	0.33	1.6e-13	1.1709	0.2416	ACC	1	0.842353
ENSG00000168398.6	14	96204678	96204679	0.335	rs2025364	3.11	rs2151767	0.01017	-3.61	0.4114	571	571	susie	0.016	0.068	-1.171	0.2416	Hippocampus	1	0.842353
ENSG00000198919.12	3	108589681	108589682	0.1006	rs3804644	3.85	rs726945	0.00429	3.69	-1.4035	441	21	enet	0.011	0.085	-1.1709	0.2416	Nucleus.Accumbens	1	0.842353
ENSG00000136104.19	13	50909677	50909678	0.2152	rs9535628	3.4	rs9563011	0.043807	-5.7	-0.6462	532	71	enet	0.1	3.5e-15	1.171	0.24161	Blood	1	0.842353
ENSG00000204388.6	6	31827734	31827735	0.0503	rs2516412	3.93	rs521977	0.00654	4.45	-0.711226	239	8	enet	0.021	0.00037	-1.1704	0.241839	Blood	1	0.842353
ENSG00000114988.11	2	96740063	96740064	0.1828	rs6753726	3.9	rs2271893	0.094026	4.94	1.1704	189	1	top1	0.094	1.6e-05	1.1704	0.24184	Nucleus.Accumbens	1	0.842353
ENSG00000114988.11	2	96740063	96740064	0.409	rs6753726	3.9	rs2271893	0.15198	4.12	1.1704	189	1	top1	0.15	3.6e-05	1.1704	0.24184	Substantia.Nigra	1	0.842353
ENSG00000116198.12	1	3857213	3857214	0.2682	rs1896	-3.42	rs6663840	0.184331	-6	-1.1703	570	1	top1	0.18	4.7e-10	1.17034	0.24186	Cerebellum	1	0.842353
ENSG00000205763.13	7	32943175	32943176	0.4641	rs1376303	2.43	rs2893441	0.24442	-7.31	-1.15069	329	329	susie	0.26	6.7e-14	1.17026	0.2419	Cortex	1	0.842353
ENSG00000027847.13	5	177600099	177600100	0.3624	rs2731663	2.76	rs13175194	0.172888	5.3	-0.8103	240	240	susie	0.19	2e-08	-1.1701	0.2419	Hippocampus	1	0.842353
ENSG00000151365.2	11	78063860	78063861	0.5154	rs585513	3.25	rs2845556	0.33199	-8.13	1.346	346	346	susie	0.34	1.2e-18	-1.17011	0.241956	Cerebellum	1	0.842353
ENSG00000126267.8	19	35648222	35648223	0.2919	rs16970648	3.27	rs4806187	0.203242	6.49	-1.1665	452	452	susie	0.21	4e-11	-1.17005	0.24198	Cortex	1	0.842353
ENSG00000225510.2	13	53199980	53199981	0.23	rs17639850	2.83	rs1373280	0.01206	-4.52	1.47316	518	518	susie	0.047	0.0068	-1.16999	0.242	ACC	1	0.842353
ENSG00000141519.14	17	80036631	80036632	0.5511	rs4889793	-2.99	rs894310	0.35726	6.97	1.1693	401	1	top1	0.36	1.2e-14	1.16932	0.242	ACC	1	0.842353
ENSG00000261924.1	17	80971212	80971213	0.3868	rs9898002	-3.1	rs6565507	0.293	7.25	1.16967	436	1	top1	0.29	1e-14	1.1697	0.242	Caudate	1	0.842353
ENSG00000260077.1	2	10040662	10040663	0.2419	rs6727702	2.91	rs4444493	0.03853	4.61	-1.3625	577	25	enet	0.056	0.0011	-1.17	0.242	Caudate	1	0.842353
ENSG00000213676.10	6	32128252	32128253	0.2917	rs9296001	-3.02	rs429150	0.02156	-4.22	0.48585	163	26	enet	0.2	6.9e-10	-1.1712	0.242	Caudate	1	0.842353
ENSG00000236819.1	17	21075555	21075556	0.1722	rs6650607	2.31	rs9909279	-0.001531	-3.08	-1.56878	221	221	susie	0.021	0.027	1.17058	0.242	Cortex	1	0.842353
ENSG00000197322.3	17	34579368	34579369	0.483	rs8071398	2.83	rs4795007	0.180488	6.12	-0.90341	603	4	lasso	0.27	2.7e-14	-1.1696	0.242	Cortex	1	0.842353
ENSG00000261924.1	17	80971212	80971213	0.5997	rs9898002	-3.1	rs6565507	0.486654	8.77	1.1697	436	1	top1	0.49	2.8e-24	1.1697	0.242	Hypothalamus	1	0.842353
ENSG00000163590.13	3	160755601	160755602	0.3295	rs11720689	2.03	rs2886905	0.142	-5.67	0.961	335	13	lasso	0.18	2.7e-08	-1.16998	0.242007	Cerebellar.Hemisphere	1	0.842353
ENSG00000122515.14	7	44748580	44748581	0.075	rs10271311	2.35	rs17134462	0.036567	-5.39	0.46465	423	28	enet	0.046	2e-07	-1.16978	0.24209	Blood	1	0.842353
ENSG00000166938.12	15	66293216	66293217	0.4887	rs8034323	-2.44	rs12911848	0.259288	-6.02	0.77	490	42	enet	0.27	7.2e-11	-1.1696	0.2421	ACC	1	0.842353
ENSG00000204428.12	6	31684039	31684040	0.5089	rs2516412	3.93	rs1144709	0.170519	-5.65	-0.87589	241	241	susie	0.19	4.6e-10	1.16972	0.242115	Cortex	1	0.842353
ENSG00000246067.7	11	83072065	83072066	0.3967	rs12288782	2.23	rs3763812	0.17186	-5.88	-0.8354	423	423	susie	0.2	6.8e-11	1.16965	0.24214	Cerebellum	1	0.842353
ENSG00000214189.8	19	12092262	12092263	0.4589	rs17001493	-2.75	rs11670621	0.445622	-9.17	1.16954	294	1	top1	0.45	7.9e-26	-1.1695	0.24219	Cerebellum	1	0.842353
ENSG00000214189.8	19	12092262	12092263	0.515	rs17001493	-2.75	rs11670621	0.420226	-8.16	1.16954	289	1	top1	0.42	2.7e-20	-1.16954	0.24219	Cerebellar.Hemisphere	1	0.842353
ENSG00000135838.13	1	182789292	182789293	0.3121	rs6659875	2.65	rs16859719	-0.007149	-3.57	0.34461	487	39	enet	0.039	0.017	-1.16941	0.2422	Amygdala	1	0.842353
ENSG00000147576.15	8	66432485	66432486	0.2844	rs9298111	2.59	rs2555568	0.22985	5.86	0.6678	291	15	enet	0.26	2.3e-09	1.1696	0.2422	Amygdala	1	0.842353
ENSG00000165861.13	14	73027211	73027212	0.0615	rs17120196	-3.31	rs12884060	0.021751	4.76	0.3183	443	22	enet	0.024	0.00013	1.1695	0.24221	Blood	1	0.842353
ENSG00000213413.2	7	100218240	100218241	0.2554	rs17249588	2.64	rs1637001	0.197262	6.16	-1.16949	280	1	top1	0.2	1.8e-10	-1.16949	0.24221	Cortex	1	0.842353
ENSG00000278966.2	1	32973552	32973553	0.0964	rs10914731	2.81	rs10798924	0.0901	-4.18	1.16949	306	1	top1	0.09	8.3e-05	-1.16949	0.24221	Hypothalamus	1	0.842353
ENSG00000277587.1	19	9721902	9721903	0.294	rs17291414	2.22	rs7258907	0.19861	-5.98	-1.15152	337	337	susie	0.22	8.7e-10	1.16939	0.24224	Hippocampus	1	0.842362
ENSG00000170632.13	7	103074880	103074881	0.6189	rs12539777	-2.89	rs12113318	0.181447	-5.88	0.36364	241	17	enet	0.22	2.2e-11	-1.16915	0.24234	Cortex	1	0.842611
ENSG00000124275.14	5	7851490	7851491	0.4439	rs17207026	2.73	rs326120	0.058843	4.89	-0.9832	606	606	susie	0.13	8.1e-06	-1.1691	0.24238	ACC	1	0.842611
ENSG00000182566.13	19	7733905	7733906	0.313	rs2061776	2.51	rs11673122	0.094947	-8.17	0.45	410	410	susie	0.19	5.5e-28	-1.16895	0.24243	Blood	1	0.842611
ENSG00000259577.1	15	52180092	52180093	0.2783	rs3794545	-2.17	rs8025737	0.12621	-5.16	0.62687	392	392	susie	0.13	1.7e-07	-1.1689	0.24245	Cerebellum	1	0.842611
ENSG00000161618.9	19	49453168	49453169	0.7016	rs1042265	3.03	rs2293013	0.395353	8.66	-0.93282	370	370	susie	0.49	4.8e-29	-1.1687	0.24251	Cerebellum	1	0.842611
ENSG00000253549.5	8	85464914	85464915	0.355	rs13278559	3.29	rs20571	0.29587	-7.07	-1.6923	182	182	susie	0.3	1e-13	1.16842	0.2426	Putamen	1	0.842611
ENSG00000272630.1	10	73101296	73101297	0.5153	rs6896	-2.07	rs12572177	0.085087	5.08	0.9126	216	10	enet	0.097	4.1e-05	1.1685	0.242604	Cerebellar.Hemisphere	1	0.842611
ENSG00000238287.1	1	40508660	40508661	0.4815	rs7511983	-2.78	rs4660411	0.281113	-7.19	0.62633	434	7	lasso	0.31	1.7e-15	-1.16833	0.24267	Caudate	1	0.842611
ENSG00000272568.5	7	28979966	28979967	0.66	rs39065	-3.44	rs317696	0.132279	4.52	-1.3571	705	26	enet	0.21	9.9e-07	-1.1682	0.24273	Substantia.Nigra	1	0.842611
ENSG00000065621.14	10	104268872	104268873	0.406	rs4918069	-3.29	rs156697	0.3854	-7.63	1.1685	416	3	lasso	0.39	2.7e-16	-1.1681	0.242762	ACC	1	0.842611
ENSG00000105258.8	19	36114250	36114251	0.1652	rs11084835	-3.5	rs7247057	0.0757	4.45	1.16809	338	1	top1	0.076	0.00073	1.1681	0.24277	ACC	1	0.842611
ENSG00000131379.9	3	14675098	14675099	0.0613	rs1401892	-3.32	rs4684237	0.03804	-4.88	-1.16807	629	1	top1	0.038	2.1e-06	1.16807	0.24278	Blood	1	0.842611
ENSG00000224003.1	22	25647260	25647261	0.2199	rs16980567	3.04	rs5761118	-0.00486	-4	1.0429	568	2	enet	0.0083	0.12	-1.168	0.2428	Caudate	1	0.842611
ENSG00000198468.7	1	212858087	212858088	0.6382	rs1284851	2.45	rs1047881	0.444463	-9.17	0.9231	413	413	susie	0.45	2.6e-26	-1.16791	0.24284	Cerebellum	1	0.842611
ENSG00000079435.9	19	42427425	42427426	0.0358	rs10407506	3.18	rs11665870	0.006243	3.71	1.32247	124	8	enet	0.012	0.0057	1.16756	0.24299	Blood	1	0.842611
ENSG00000227953.6	1	246776012	246776013	0.4304	rs12047800	-3.04	rs6679952	0.01172	4.01	-1.07576	435	9	lasso	0.078	0.0012	-1.1676	0.243	Amygdala	1	0.842611
ENSG00000137860.11	15	45252229	45252230	0.1228	rs651990	-2.74	rs1153845	0.08663	-4.14	-1.1675	335	1	top1	0.087	0.00068	1.1675	0.243	Amygdala	1	0.842611
ENSG00000249673.6	4	2934898	2934899	0.2134	rs2471347	3.76	rs7677070	0.067	7.36	0.63905	372	372	susie	0.12	8.3e-17	1.16752	0.243	Blood	1	0.842611
ENSG00000183826.16	6	38640147	38640148	0.135	rs11757846	3.32	rs11756830	0.060413	6.8	-1.68103	527	32	enet	0.09	2.7e-13	-1.16856	0.243	Blood	1	0.842611
ENSG00000227609.2	6	29577458	29577459	0.1221	rs3129054	-1.79	rs9501414	-0.00569	-2.94	-1.61765	40	20	enet	0.011	0.093	1.1664	0.243	Caudate	1	0.842611
ENSG00000165730.14	10	68827540	68827541	0.349	rs10998476	-2.51	rs12268631	0.29139	7.49	-1.1667	396	1	top1	0.29	7.9e-16	-1.1667	0.243	Cerebellum	1	0.842611
ENSG00000126267.8	19	35648222	35648223	0.557	rs16970648	3.27	rs4806187	0.342179	7.43	-1.16753	451	1	top1	0.34	5.2e-16	-1.16753	0.243	Cerebellar.Hemisphere	1	0.842611
ENSG00000149346.14	20	10435302	10435303	0.41	rs6118819	-3.36	rs3790155	0.005838	3.13	-0.357	574	574	susie	0.022	0.036	1.16759	0.243	Cerebellar.Hemisphere	1	0.842611
ENSG00000091157.13	18	56651674	56651675	0.197	rs17683985	-2.97	rs9955319	0.01681	-4.04	1.79117	404	22	enet	0.076	0.00027	-1.1675	0.243	Frontal.Cortex	1	0.842611
ENSG00000261924.1	17	80971212	80971213	0.4477	rs9898002	-3.1	rs6565507	0.377068	8.32	1.16796	436	1	top1	0.38	2.3e-20	1.16796	0.243	Nucleus.Accumbens	1	0.842611
ENSG00000160796.16	3	46979682	46979683	0.2842	rs11705987	-3.15	rs4682844	0.177	5.69	1.36534	290	290	susie	0.18	1.8e-08	1.16744	0.243032	Cerebellar.Hemisphere	1	0.842627
ENSG00000126803.9	14	64535904	64535905	0.172	rs11623597	-2.6	rs745686	-0.0064	-3.22	-0.41812	498	498	susie	0.0092	0.12	1.16717	0.2431	Cerebellar.Hemisphere	1	0.842767
ENSG00000214113.10	6	5260938	5260939	0.3355	rs17140358	3.49	rs457759	0.23488	-6.71	1.1672	623	1	top1	0.23	2.2e-12	-1.1672	0.24315	Cortex	1	0.842806
ENSG00000123977.9	2	227871053	227871054	0.3126	rs6753666	-4.52	rs16825810	0.10438	4.72	-1.1667	483	1	top1	0.1	4.9e-06	-1.1667	0.2433	Cortex	1	0.842806
ENSG00000165730.14	10	68827540	68827541	0.2949	rs10998476	-2.51	rs12268631	0.367219	14.35	-1.16667	396	1	top1	0.37	1.9e-57	-1.16667	0.243345	Blood	1	0.842806
ENSG00000126267.8	19	35648222	35648223	0.2553	rs16970648	3.27	rs4806187	0.150881	5.19	-1.16655	452	1	top1	0.15	4.2e-07	-1.1665	0.24339	Putamen	1	0.842806
ENSG00000270760.1	19	36148347	36148348	0.29	rs16970932	3.45	rs2432055	0.114884	-3.95	1.1666	321	1	top1	0.11	0.00012	-1.16656	0.2434	Spine	1	0.842806
ENSG00000033178.12	4	67701178	67701179	0.1949	rs13111555	2.42	rs10006851	0.192	-10.51	-1.18868	402	402	susie	0.19	8.7e-28	1.1664	0.24345	Blood	1	0.842806
ENSG00000271976.1	3	53861575	53861576	0.2104	rs3774586	2.91	rs2083127	0.111	-5.01	1.0842	505	505	susie	0.14	7.3e-07	-1.1664	0.24345	Hypothalamus	1	0.842806
ENSG00000182165.17	7	87345514	87345515	0.3165	rs17161290	1.71	rs6970483	-0.006438	3.08	0.2809	431	431	susie	0.00019	0.31	1.1663	0.2435	Hypothalamus	1	0.842806
ENSG00000104064.16	15	50354957	50354958	0.2346	rs17598264	-3.58	rs11855823	0.15211	-5.22	1.1346	424	4	lasso	0.17	4.8e-08	-1.1664	0.2435	Putamen	1	0.842806
ENSG00000254826.1	11	75775903	75775904	0.0686	rs11236511	-2.94	rs17310905	-0.001696	-3.41	0.3869	441	441	susie	0.00021	0.29	1.16613	0.24356	Blood	1	0.842806
ENSG00000196510.12	12	110403729	110403730	0.4459	rs7958683	-2.56	rs11612572	0.125012	5.53	0.8725	235	235	susie	0.13	3e-07	1.16606	0.243589	Cerebellum	1	0.842806
ENSG00000164181.13	5	60844388	60844389	0.0936	rs1460958	-2.64	rs34592	0.058	6.29	1.87496	328	328	susie	0.065	6.3e-10	1.17	0.24368	Blood	1	0.842806
ENSG00000162367.11	1	47232219	47232220	0.1763	rs7523973	-2.37	rs11211480	0.053144	4.1	-1.41926	406	24	enet	0.082	5.3e-05	-1.16583	0.243681	Nucleus.Accumbens	1	0.842806
ENSG00000097046.12	1	91500892	91500893	0.436	rs4658244	-2.79	rs12058802	0.161062	5.42	2.02874	540	540	susie	0.19	3.3e-07	1.1657	0.2437	Amygdala	1	0.842806
ENSG00000160117.14	19	17281644	17281645	0.3188	rs10417059	-2.79	rs3745167	-0.002627	-3.63	-1.0848	416	39	enet	0.014	0.062	-1.1659	0.2437	Nucleus.Accumbens	1	0.842806
ENSG00000249797.1	5	117925007	117925008	0.2005	rs6595079	2.79	rs17143636	-0.00547	-3.37	1.5026	378	378	susie	0.053	0.0026	-1.1655	0.2438	Hippocampus	1	0.842806
ENSG00000259577.1	15	52180092	52180093	0.3761	rs3794545	-2.23	rs4776010	0.23365	-6.84	1.0429	395	395	susie	0.24	1.3e-12	-1.1654	0.24386	Nucleus.Accumbens	1	0.842806
ENSG00000234626.1	22	32343104	32343105	0.2876	rs11912802	2.86	rs5753908	0.02195	3.39	-1.441	624	624	susie	0.03	0.017	-1.16525	0.24392	Cerebellar.Hemisphere	1	0.842806
ENSG00000214113.10	6	5260938	5260939	0.297	rs17140358	3.49	rs457759	0.16938	-4.89	1.165	615	1	top1	0.17	4.2e-07	-1.165	0.244	ACC	1	0.842806
ENSG00000258429.1	16	69330594	69330595	0.0393	rs16958751	3.25	rs12922774	0.052377	-5.56	-1.16583	297	1	top1	0.052	2.7e-08	1.16583	0.244	Blood	1	0.842806
ENSG00000187824.8	17	10730315	10730316	0.441	rs16943940	3.12	rs8075503	0.31154	-7.61	-1.393	489	489	susie	0.33	2.1e-15	1.16571	0.244	Frontal.Cortex	1	0.842806
ENSG00000149260.15	11	77066931	77066932	0.3043	rs1225138	-2.99	rs7121485	-0.00315	-3.41	1.3729	429	429	susie	0.067	0.00026	-1.1659	0.244	Nucleus.Accumbens	1	0.842806
ENSG00000149548.14	11	124954120	124954121	0.2266	rs1783925	2.77	rs3809054	0.02331	4.18	0.2963	508	6	lasso	0.034	0.0074	1.1642	0.244	Nucleus.Accumbens	1	0.842806
ENSG00000204338.8	6	32005688	32005689	0.4392	rs2516403	-3.36	rs2071293	0.19091	5.62	-0.649123	197	13	enet	0.28	1.6e-12	-1.1656	0.244	Putamen	1	0.842806
ENSG00000216753.3	6	134115735	134115736	0.245	rs13215360	2.72	rs11964465	0.114516	-4.26	1.16484	432	1	top1	0.11	1.1e-05	-1.1648	0.2441	Putamen	1	0.842806
ENSG00000154743.17	3	12484431	12484432	0.3526	rs17037462	3.4	rs1467025	0.117148	-5.64	1.5029	453	11	lasso	0.2	1.1e-10	-1.1646	0.24416	Cerebellum	1	0.842806
ENSG00000261195.1	16	19766098	19766099	0.3454	rs2304619	-3.12	rs720176	0.188737	-5.63	1.13235	449	449	susie	0.2	6.5e-09	-1.16457	0.24419	Putamen	1	0.842806
ENSG00000139546.10	12	53500936	53500937	0.1934	rs1153134	2.8	rs12423895	0.092223	4.2	1.16456	418	1	top1	0.092	6.5e-05	1.1646	0.244198	Cerebellar.Hemisphere	1	0.842806
ENSG00000140280.13	15	51751559	51751560	0.1182	rs17524694	2.56	rs2622770	0.01549	-3.37	-1.1646	432	1	top1	0.015	0.068	1.1646	0.2442	Putamen	1	0.842806
ENSG00000115457.9	2	216632827	216632828	0.6023	rs16855522	-3.67	rs17496232	0.350312	14	0.6852	529	47	enet	0.36	2e-55	1.16449	0.24422	Blood	1	0.842806
ENSG00000240692.3	1	69879591	69879592	0.393	rs12032656	-2.79	rs17131039	0.114539	5.37	0.00538	382	382	susie	0.16	3e-08	-1.1645	0.24422	Caudate	1	0.842806
ENSG00000145692.14	5	79111778	79111779	0.1535	rs7732938	2.76	rs567754	0.154054	4.66	1.1644	407	1	top1	0.15	6e-06	1.1644	0.2443	Amygdala	1	0.842806
ENSG00000232677.6	19	36331717	36331718	0.3523	rs16970932	3.46	rs7253462	0.108	5.85	-1.01812	304	304	susie	0.25	1.4e-11	-1.16384	0.244488	Hypothalamus	1	0.842806
ENSG00000227379.2	20	25368765	25368766	0.0745	rs3746332	-3.01	rs6076347	0.0125	-3.65	1.37255	368	368	susie	0.03	0.0098	-1.1638	0.2445	Cerebellum	1	0.842806
ENSG00000232006.8	7	43113739	43113740	0.3415	rs12702043	4.67	rs4724175	0.224245	6.7	1.1637	416	1	top1	0.22	4.1e-12	1.1637	0.24455	Cerebellum	1	0.842806
ENSG00000143198.12	1	165630860	165630861	0.457	rs369231	-3.17	rs1538116	0.088013	4.33	-1.16358	619	1	top1	0.088	0.00075	-1.16358	0.244595	Spine	1	0.842806
ENSG00000272192.1	8	65842751	65842752	0.1999	rs9298111	2.59	rs4355757	0.08904	4.32	1.1636	356	1	top1	0.089	0.00011	1.16364	0.2446	Putamen	1	0.842806
ENSG00000154027.18	1	77282050	77282051	0.2974	rs17100986	-2.67	rs7545544	0.198823	6.33	1.18644	442	442	susie	0.22	5.7e-10	1.16353	0.24461	Frontal.Cortex	1	0.842806
ENSG00000274184.1	18	35268217	35268218	0.4367	rs592474	3.28	rs4799791	0.19158	-7.23	0.3451	398	5	lasso	0.3	2.1e-16	-1.1634	0.24465	Cerebellum	1	0.842806
ENSG00000116183.10	1	176463170	176463171	0.2768	rs10913208	-3.29	rs791033	0.167189	-5.77	-1.1633	346	1	top1	0.17	3.4e-09	1.16328	0.24471	Cerebellum	1	0.842806
ENSG00000149591.16	11	117199320	117199321	0.1347	rs10892147	-2.76	rs8521	0.06335	-4.75	-1.15	535	535	susie	0.065	0.00024	1.16321	0.244745	Cerebellum	1	0.842806
ENSG00000163002.12	2	183117512	183117513	0.2136	rs2254879	2.29	rs6750185	0.07824	-4.92	-1.163	379	1	top1	0.078	0.00012	1.163	0.24481	Caudate	1	0.842806
ENSG00000170632.13	7	103074880	103074881	0.6733	rs12539777	-2.89	rs12113318	0.070232	-4.97	0.3636	241	41	enet	0.16	1.2e-07	-1.163	0.24481	Frontal.Cortex	1	0.842806
ENSG00000091317.7	3	32503407	32503408	0.3091	rs17805183	-3.32	rs6790078	0.0489	4.42	0.85821	433	39	enet	0.095	5.2e-05	1.1629	0.244871	Cerebellar.Hemisphere	1	0.842806
ENSG00000224790.2	21	36968553	36968554	0.849	rs9974713	2.25	rs762376	0.610757	-9.82	-1.0342	461	461	susie	0.64	9.8e-37	1.163	0.244884	Cerebellar.Hemisphere	1	0.842806
ENSG00000198270.12	12	112013184	112013185	0.0679	rs653178	3.84	rs11066118	0.000768	3.07	-0.3853	195	16	lasso	0.016	0.08	-1.1627	0.24493	ACC	1	0.842806
ENSG00000110756.17	11	18322197	18322198	0.4522	rs3781945	2.7	rs4150581	0.10752	6.23	-0.625	434	5	lasso	0.17	2.5e-09	-1.16274	0.244935	Cerebellum	1	0.842806
ENSG00000271020.1	3	33797680	33797681	0.0822	rs970842	-2.76	rs4287872	0.0183	3.46	-0.64624	354	12	lasso	0.046	0.0041	-1.16267	0.244965	Cerebellar.Hemisphere	1	0.842806
ENSG00000203706.8	1	210234046	210234047	0.4072	rs12564505	2.76	rs654523	0.286525	7.33	1.16263	558	1	top1	0.29	5e-15	1.16263	0.244978	Nucleus.Accumbens	1	0.842806
ENSG00000203706.8	1	210234046	210234047	0.4252	rs12564505	2.76	rs654523	0.135	5.2	1.16263	560	1	top1	0.13	2e-07	1.16263	0.24498	Cortex	1	0.842806
ENSG00000164366.3	5	218214	218215	0.3246	rs3828569	-3.05	rs9763161	0.167257	5.97	-1.1125	289	289	susie	0.17	5.1e-09	-1.16262	0.24499	Cortex	1	0.842806
ENSG00000075826.16	10	100519863	100519864	0.2272	rs10883467	-2.71	rs4919471	0.164509	-5.21	-1.1614	428	1	top1	0.16	1.6e-07	1.1614	0.245	Hippocampus	1	0.842806
ENSG00000216901.1	6	28176187	28176188	0.6355	rs9468346	-3.38	rs2791333	0.46	8.49	0.06498	451	48	enet	0.49	3e-24	-1.16345	0.245	Hypothalamus	1	0.842806
ENSG00000163866.8	1	34859815	34859816	0.1434	rs4653091	2.78	rs6703979	0.0662	6.27	0.215487	346	346	susie	0.12	8.7e-18	1.16256	0.24501	Blood	1	0.842806
ENSG00000271964.1	3	16314438	16314439	0.1572	rs9848484	2.93	rs567541	0.09501	4.93	1.2642	552	552	susie	0.099	8.7e-06	1.16238	0.24508	Cortex	1	0.842806
ENSG00000233672.6	13	50910763	50910764	0.386	rs9535628	3.4	rs2441	0.182077	-5.35	-1.0289	525	525	susie	0.19	6.6e-07	1.1624	0.2451	Spine	1	0.842806
ENSG00000169914.5	1	19882512	19882513	0.489	rs12076332	2.93	rs10916668	0.28295	5.87	-1.42718	542	542	susie	0.35	6.8e-11	-1.16243	0.2451	Substantia.Nigra	1	0.842806
ENSG00000231613.1	1	89788913	89788914	0.1737	rs1938032	-2.71	rs4486432	0.112072	-5.08	1.36821	374	374	susie	0.14	3e-07	-1.16223	0.24514	Caudate	1	0.842806
ENSG00000065621.14	10	104268872	104268873	0.19	rs4918069	-3.28	rs156697	0.170397	-5.34	1.1622	415	1	top1	0.17	5.1e-08	-1.1622	0.245168	Hypothalamus	1	0.842806
ENSG00000136152.14	13	45464897	45464898	0.1606	rs17428874	2.47	rs3751352	0.01494	4.08	1.06481	465	465	susie	0.016	0.046	1.1621	0.2452	Cortex	1	0.842806
ENSG00000122696.13	9	37904352	37904353	0.4528	rs10124667	2.73	rs10973594	0.37376	7.9	1.33333	526	12	lasso	0.39	1.1e-17	1.162	0.2452	Hippocampus	1	0.842806
ENSG00000175471.19	5	95284574	95284575	0.2392	rs10447214	-3.14	rs1895865	0.00368	-3.64	-0.8775	436	15	enet	0.093	5.9e-05	1.162	0.24524	Cerebellar.Hemisphere	1	0.842806
ENSG00000084072.16	1	39692181	39692182	0.758	rs3103780	-2.32	rs12074147	0.577896	8.15	-1.54545	376	43	enet	0.6	1.2e-24	-1.16197	0.245248	Spine	1	0.842806
ENSG00000137802.13	15	41774433	41774434	0.1661	rs12901016	-2.82	rs2616	0.01425	-4	-1.6034	412	4	lasso	0.019	0.037	1.1619	0.24529	Nucleus.Accumbens	1	0.842806
ENSG00000139116.18	12	39443389	39443390	0.4092	rs7139140	2.17	rs11171674	0.086996	3.88	1.16176	331	1	top1	0.087	0.0001	1.1618	0.245331	Cerebellar.Hemisphere	1	0.842806
ENSG00000164045.11	3	48188401	48188402	0.1309	rs898225	2.2	rs9819094	0.08286	4.56	1.2857	226	226	susie	0.09	2.1e-05	1.16138	0.24549	Cortex	1	0.842806
ENSG00000065621.14	10	104268872	104268873	0.384	rs4918069	-3.3	rs156697	0.23699	-5.1	1.1614	419	1	top1	0.24	1.7e-07	-1.1614	0.2455	Substantia.Nigra	1	0.842806
ENSG00000180875.4	1	240612148	240612149	0.2596	rs1934346	3.46	rs4332348	-0.005372	-3.98	-0.3781	637	25	enet	0.032	0.0084	-1.16131	0.24552	Cerebellum	1	0.842806
ENSG00000164414.17	6	87470622	87470623	0.1378	rs4428477	-2.83	rs2295085	0.148941	5.37	1.16129	445	1	top1	0.15	2.7e-08	1.16129	0.24552	Cerebellum	1	0.842806
ENSG00000135336.14	6	87590066	87590067	0.1976	rs9450833	-2.59	rs2295085	0.060441	4.22	1.16129	442	1	top1	0.06	0.00039	1.16129	0.24552	Cerebellum	1	0.842806
ENSG00000111962.7	6	148747327	148747328	0.465	rs6919120	2.81	rs17665064	0.0534	-5.17	1.25143	626	626	susie	0.25	1.6e-11	-1.1613	0.24552	Cerebellar.Hemisphere	1	0.842806
ENSG00000143771.11	1	224356849	224356850	0.343	rs4654050	-2.59	rs10799543	0.133	5.03	0.08029	354	23	enet	0.13	2.5e-06	-1.16099	0.2456	Hippocampus	1	0.842806
ENSG00000153531.13	13	113453523	113453524	0.456	rs7338868	2.74	rs7331116	-0.008723	-3.65	-0.4444	392	35	enet	0.11	0.00015	1.1612	0.2456	Spine	1	0.842806
ENSG00000214113.10	6	5260938	5260939	0.3855	rs17140358	3.49	rs435545	0.167862	-6.8	1.90451	625	20	enet	0.27	9.3e-15	-1.16093	0.24567	Cerebellum	1	0.842806
ENSG00000182180.13	10	73252692	73252693	0.1234	rs12247028	3.71	rs3740293	0.012908	4.31	1.67123	217	6	lasso	0.031	1.5e-05	1.1609	0.245683	Blood	1	0.842806
ENSG00000272462.2	6	25992661	25992662	0.3522	rs3818947	-2.89	rs10484432	0.257577	-6.34	1.1608	681	1	top1	0.26	2e-11	-1.16082	0.2457	Hippocampus	1	0.842806
ENSG00000104341.16	8	97775056	97775057	0.2432	rs4501557	2.46	rs11783750	0.019614	-4.38	-0.69779	511	40	enet	0.094	8.2e-05	1.16091	0.2457	Hippocampus	1	0.842806
ENSG00000125734.15	19	6737602	6737603	0.5527	rs16994004	3.37	rs3810223	0.294	-6.82	-1.16071	468	1	top1	0.29	1.6e-13	1.16071	0.245758	Hypothalamus	1	0.842806
ENSG00000117245.12	1	20718016	20718017	0.3071	rs12118760	2.95	rs666371	0.215011	-6.32	-1.16071	448	1	top1	0.22	3e-11	1.16071	0.245758	Nucleus.Accumbens	1	0.842806
ENSG00000125734.15	19	6737602	6737603	0.6707	rs16994004	3.37	rs3810223	0.548824	-10.01	-1.1607	468	1	top1	0.55	2.5e-33	1.16071	0.24576	Cortex	1	0.842806
ENSG00000117245.12	1	20718016	20718017	0.3187	rs12118760	2.95	rs666371	0.223103	-6	-1.16071	442	1	top1	0.22	2.5e-10	1.16071	0.24576	Frontal.Cortex	1	0.842806
ENSG00000117245.12	1	20718016	20718017	0.2654	rs12118760	2.95	rs666371	0.209129	-5.85	-1.16071	442	1	top1	0.21	1.7e-09	1.16071	0.24576	Putamen	1	0.842806
ENSG00000117245.12	1	20718016	20718017	0.1361	rs12118760	2.95	rs666371	0.231	-5.9	-1.16071	448	1	top1	0.23	2.2e-09	1.16071	0.2458	ACC	1	0.842806
ENSG00000125734.15	19	6737602	6737603	0.7219	rs16994004	3.37	rs3810223	0.47389	-7.5	-1.1607	459	1	top1	0.47	3.1e-18	1.1607	0.2458	Amygdala	1	0.842806
ENSG00000180245.4	4	109827993	109827994	0.155	rs6533426	2.31	rs7679048	0.03871	-3.98	-1.16071	397	1	top1	0.039	0.018	1.1607	0.2458	Amygdala	1	0.842806
ENSG00000125734.15	19	6737602	6737603	0.6056	rs16994004	3.37	rs3810223	0.374242	-8.25	-1.1607	469	1	top1	0.37	3.5e-20	1.16071	0.2458	Nucleus.Accumbens	1	0.842806
ENSG00000125734.15	19	6737602	6737603	0.431	rs16994004	3.37	rs3810223	0.421294	-6.97	-1.1607	468	1	top1	0.42	2.6e-15	1.16071	0.2458	Spine	1	0.842806
ENSG00000105726.16	19	19663692	19663693	0.128	rs10282	-2.72	rs919778	0.090312	4.42	-1.16047	331	1	top1	0.09	7.8e-05	-1.16047	0.24586	Cerebellar.Hemisphere	1	0.842806
ENSG00000021488.12	19	32869765	32869766	0.5116	rs11084721	-2.95	rs17272267	0.334817	-7.88	-0.6032	420	10	lasso	0.45	1.4e-25	1.16043	0.24587	Cortex	1	0.842806
ENSG00000248794.1	5	81242598	81242599	0.6559	rs10942262	3.62	rs2270823	0.242926	6.07	-0.4062	446	446	susie	0.28	3.7e-11	-1.1604	0.2459	ACC	1	0.842806
ENSG00000123500.9	6	116158746	116158747	0.0334	rs7770408	3.44	rs1547030	0.003931	-3.58	0.3217	400	400	susie	0.0087	0.015	-1.15962	0.246	Blood	1	0.842806
ENSG00000175395.15	10	37976632	37976633	0.1923	rs2505244	-2.57	rs7915062	0.02767	4.46	0.2911	273	273	susie	0.054	0.00079	-1.1607	0.246	Cerebellum	1	0.842806
ENSG00000197566.9	17	16653855	16653856	0.2055	rs9897073	4.82	rs7222875	0.07323	4.87	1.0298	333	333	susie	0.11	3.1e-06	1.15984	0.246	Cerebellum	1	0.842806
ENSG00000108963.17	17	2030109	2030110	0.3356	rs9894482	-2.72	rs6503174	0.12126	4.82	1.7013	461	5	lasso	0.12	4.5e-06	1.16038	0.246	Frontal.Cortex	1	0.842806
ENSG00000240356.6	2	113627089	113627090	0.4998	rs895417	2.89	rs4849261	0.34986	7.44	1.0741	324	3	lasso	0.35	1.6e-16	1.16	0.24604	Hypothalamus	1	0.842806
ENSG00000162461.7	1	15736404	15736405	0.481	rs221045	-2.38	rs3817269	0.292	-6.94	1.69065	444	34	enet	0.38	4.1e-17	-1.15989	0.2461	Hippocampus	1	0.842806
ENSG00000114767.6	3	51941940	51941941	0.2674	rs1546737	3.3	rs323893	0.000169	3.08	0.7387	228	228	susie	0.03	0.036	1.1598	0.246119	Spine	1	0.842806
ENSG00000159228.12	21	36070949	36070950	0.331	rs7280250	-3.56	rs2835250	0.27	7.15	1.0993	510	510	susie	0.28	9.8e-13	1.15981	0.246126	Putamen	1	0.842806
ENSG00000230439.2	1	93775443	93775444	0.3249	rs3789393	-2.78	rs10782967	0.215609	5.23	2.07084	434	434	susie	0.22	5.2e-08	1.15955	0.2462	Amygdala	1	0.842806
ENSG00000278769.1	15	42724616	42724617	0.0729	rs876992	2.68	rs8039765	0.05675	4.27	1.1595	266	1	top1	0.057	0.00096	1.1595	0.24627	Caudate	1	0.842806
ENSG00000258940.2	14	39267060	39267061	0.114	rs10137253	-2.58	rs1956157	0.012856	3.76	-2.3387	375	6	enet	0.034	0.012	-1.1593	0.24633	Hypothalamus	1	0.842806
ENSG00000197586.12	20	25195692	25195693	0.432	rs6050200	2.91	rs7453	0.435105	-8.34	-1.1592	440	1	top1	0.44	3.5e-21	1.15923	0.2464	Cerebellar.Hemisphere	1	0.842806
ENSG00000131379.9	3	14675098	14675099	0.4436	rs1401892	-3.32	rs4684237	0.266939	-6.88	-1.0418	621	621	susie	0.27	1.6e-13	1.15899	0.24646	Caudate	1	0.842806
ENSG00000257704.3	19	47274452	47274453	0.232	rs889171	2.45	rs4804036	0.150389	-5.22	-1.96364	327	11	enet	0.16	1.1e-07	1.15896	0.24647	Cerebellar.Hemisphere	1	0.842806
ENSG00000171680.21	1	6520060	6520061	0.5359	rs3789531	3.38	rs4908891	0.062414	4.44	-2.25	419	47	enet	0.25	1.9e-11	-1.15894	0.24648	Cerebellar.Hemisphere	1	0.842806
ENSG00000101160.13	20	59007246	59007247	0.2128	rs197816	2.6	rs163796	0.0837	-4.47	-1.1588	561	1	top1	0.084	7e-05	1.1588	0.2465	Caudate	1	0.842806
ENSG00000112365.4	6	109483236	109483237	0.1019	rs1341272	-2.74	rs1074766	0.06534	-4.42	-0.9911	399	399	susie	0.068	0.00059	1.1589	0.2465	Hypothalamus	1	0.842806
ENSG00000175356.12	11	9138113	9138114	0.347	rs2313090	-2.73	rs4910440	0.09398	-5.07	-1.8653	364	13	enet	0.13	3.5e-05	1.1588	0.2465	Spine	1	0.842806
ENSG00000114030.12	3	122514944	122514945	0.4035	rs11717229	2.99	rs12487598	0.269	7.45	1.28266	493	20	enet	0.33	1.4e-15	1.15887	0.24651	Cerebellar.Hemisphere	1	0.842806
ENSG00000065621.14	10	104268872	104268873	0.58	rs4918069	-3.3	rs156697	0.436	-8.32	1.1588	416	1	top1	0.44	3.2e-21	-1.1588	0.24655	Frontal.Cortex	1	0.842806
ENSG00000065621.14	10	104268872	104268873	0.3623	rs4918069	-3.3	rs156697	0.2592	-7.01	1.1588	415	1	top1	0.26	1.5e-13	-1.1588	0.246554	Nucleus.Accumbens	1	0.842806
ENSG00000244399.3	2	85442494	85442495	0.503	rs41369245	-2.84	rs3770102	0.198307	-6.98	-0.9635	466	24	enet	0.33	1.2e-15	1.1588	0.24656	Cerebellar.Hemisphere	1	0.842806
ENSG00000135778.11	1	232950604	232950605	0.8237	rs595112	2.84	rs12744791	0.528856	9.18	1.4	589	589	susie	0.59	3.6e-31	1.15872	0.24657	Putamen	1	0.842806
ENSG00000105668.7	19	35666515	35666516	0.3163	rs16970648	3.27	rs179570	0.144964	5.29	1.11314	445	445	susie	0.15	7.1e-07	1.1587	0.24657	Putamen	1	0.842806
ENSG00000120328.6	5	141208696	141208697	0.2702	rs2879202	3.5	rs4912742	0.13427	5.19	-0.8269	449	449	susie	0.14	1.1e-06	-1.1586	0.2466	Hippocampus	1	0.842806
ENSG00000272491.1	1	48229560	48229561	0.2928	rs12129836	2.52	rs1056042	0.234573	7.19	-1.0567	483	483	susie	0.28	9.9e-15	-1.15859	0.246622	Nucleus.Accumbens	1	0.842806
ENSG00000247934.4	12	28190737	28190738	0.2437	rs11049519	-2.7	rs1841962	0.117928	-5.47	-1.0502	444	444	susie	0.15	3e-08	1.1584	0.24668	Cortex	1	0.842806
ENSG00000231023.6	6	133088079	133088080	0.4651	rs380367	2.94	rs271156	0.28389	-7.02	1.0962	531	8	lasso	0.29	1.8e-13	-1.1585	0.2467	Frontal.Cortex	1	0.842806
ENSG00000162543.5	1	20186084	20186085	0.457	rs11801111	-3.01	rs17410800	-0.00525	-3.11	-1.04225	599	599	susie	0.019	0.089	1.15842	0.2467	Substantia.Nigra	1	0.842806
ENSG00000205763.13	7	32943175	32943176	0.2469	rs1376303	2.43	rs2893441	0.140737	-5.36	-1.1507	329	329	susie	0.15	5.8e-08	1.15837	0.24671	Nucleus.Accumbens	1	0.842806
ENSG00000136872.17	9	101435822	101435823	0.3972	rs1407877	2.97	rs2777349	0.06925	-4.39	-1.158	534	1	top1	0.069	0.00053	1.158	0.24685	Hypothalamus	1	0.842806
ENSG00000137860.11	15	45252229	45252230	0.1015	rs651990	-2.75	rs8037583	-0.006712	-3.82	-1.079	340	340	susie	0.041	0.01	1.158	0.2469	ACC	1	0.842806
ENSG00000197978.9	15	82430019	82430020	0.1221	rs1267658	-3.19	rs2278355	0.0474	-4.21	1.4151	324	2	lasso	0.069	0.0022	-1.15801	0.2469	Amygdala	1	0.842806
ENSG00000113597.17	5	65624715	65624716	0.283	rs251618	-3.54	rs2640717	0.047139	4.23	0.9778	382	35	enet	0.1	9.7e-05	1.1578	0.24695	ACC	1	0.842806
ENSG00000112640.14	6	42984498	42984499	0.0728	rs9462853	-3.09	rs3805949	0.045262	-5.99	1.25	369	369	susie	0.053	2.3e-08	-1.15779	0.247	Blood	1	0.842806
ENSG00000278740.1	17	68188546	68188547	0.5602	rs16972915	3.16	rs12938107	0.339667	8.06	-0.79531	340	340	susie	0.4	7.1e-23	-1.15661	0.247	Cerebellum	1	0.842806
ENSG00000267065.2	17	76799043	76799044	0.4803	rs3848392	3.36	rs563079	0.266237	7.09	1.15878	522	1	top1	0.27	2.1e-14	1.15878	0.247	Cerebellum	1	0.842806
ENSG00000267065.2	17	76799043	76799044	0.3396	rs3848392	3.36	rs563079	0.25606	6.89	1.15878	520	1	top1	0.26	2.2e-13	1.15878	0.247	Nucleus.Accumbens	1	0.842806
ENSG00000278740.1	17	68188546	68188547	0.7299	rs16972915	3.16	rs1541445	0.346792	7.28	-0.6192	338	338	susie	0.55	2.4e-21	-1.1574	0.247	Spine	1	0.842806
ENSG00000174705.12	5	172454522	172454523	0.1028	rs472959	2.72	rs2731694	0.0582	-5.99	-1.42876	558	3	lasso	0.06	2.9e-09	1.16	0.24701	Blood	1	0.842806
ENSG00000021826.14	2	210477681	210477682	0.116	rs6732072	1.82	rs2287420	9.31e-05	3.54	-0.5219	348	348	susie	0.0029	0.23	-1.15754	0.2471	Frontal.Cortex	1	0.842806
ENSG00000270179.1	11	113368576	113368577	0.248	rs17597455	4.65	rs11214589	0.09366	4.99	-0.9945	505	21	enet	0.11	0.00016	-1.1574	0.2471	Spine	1	0.842806
ENSG00000164049.14	3	48372218	48372219	0.1676	rs898225	2.2	rs7630053	-0.00628	2.81	1.29404	260	260	susie	0.029	0.018	1.15738	0.247115	Cerebellar.Hemisphere	1	0.842806
ENSG00000224790.2	21	36968553	36968554	0.6987	rs9974713	2.25	rs762376	0.526912	-9.82	-1.0326	462	10	lasso	0.6	1.8e-38	1.1573	0.24717	Cortex	1	0.842806
ENSG00000230606.10	2	97433526	97433527	0.3881	rs6753726	3.9	rs1257089	0.318741	7.33	0.7945	124	3	lasso	0.33	1.5e-15	1.1572	0.24718	Cerebellar.Hemisphere	1	0.842806
ENSG00000270866.1	8	76403997	76403998	0.227	rs16939379	-3.56	rs12681744	0.016541	3.62	0.97892	330	330	susie	0.03	0.018	1.15716	0.2472	Hippocampus	1	0.842806
ENSG00000162437.14	1	64745094	64745095	0.0836	rs1436744	3.2	rs1874406	-0.0012	4.14	0.6875	452	49	enet	0.011	0.0087	1.15712	0.24722	Blood	1	0.842806
ENSG00000238142.1	1	16889648	16889649	0.4154	rs12064256	-3.45	rs149565	0.077786	5.54	-1.53815	340	35	enet	0.22	4.1e-11	-1.15702	0.24726	Caudate	1	0.842806
ENSG00000183527.11	21	39183850	39183851	0.1637	rs2837017	-4.14	rs6517522	0.05787	-4.31	-1.1569	636	1	top1	0.058	0.00052	1.1569	0.247298	Cerebellum	1	0.842806
ENSG00000159267.14	21	36990235	36990236	0.2552	rs9974713	2.25	rs762376	0.264	-12.22	-1.0368	459	16	enet	0.28	1e-41	1.15674	0.24738	Blood	1	0.842806
ENSG00000168255.19	7	102572655	102572656	0.3104	rs11764446	-2.1	rs10228495	0.033594	-3.49	-1.8923	225	8	lasso	0.052	0.0074	1.1568	0.2474	Amygdala	1	0.842806
ENSG00000125703.14	1	62784134	62784135	0.1598	rs883398	-2.89	rs12067646	0.01	3.84	-0.67606	506	506	susie	0.029	0.012	-1.15669	0.2474	Cortex	1	0.842806
ENSG00000276093.1	20	60083871	60083872	0.6914	rs864184	2.77	rs16983474	0.388087	7.8	-1.3704	595	595	susie	0.47	3.3e-23	-1.15669	0.2474	Hypothalamus	1	0.842806
ENSG00000272391.5	7	75486270	75486271	0.451	rs4279521	2.76	rs17207196	0.25865	-5.74	1.2275	197	197	susie	0.28	8.3e-10	-1.15639	0.2475	Spine	1	0.842806
ENSG00000205307.11	7	100573819	100573820	0.6948	rs17249588	2.64	rs11977607	0.32902	7.27	-1.16346	304	304	susie	0.34	5.6e-16	-1.1564	0.24753	Cerebellar.Hemisphere	1	0.842806
ENSG00000125648.14	19	6465202	6465203	0.2551	rs16994004	3.37	rs348373	-0.000905	3.55	-1.6149	425	425	susie	0.078	0.00012	-1.15602	0.24767	Caudate	1	0.842806
ENSG00000241278.1	3	125848222	125848223	0.2628	rs11923997	-3.4	rs4325876	0.00448	4.07	0.1374	389	65	enet	0.071	0.00016	1.1559	0.2477	Nucleus.Accumbens	1	0.842806
ENSG00000230439.2	1	93775443	93775444	0.387	rs3789393	-2.78	rs10782967	0.140502	4.92	2.07084	436	436	susie	0.2	3.2e-07	1.15595	0.247704	Spine	1	0.842806
ENSG00000271976.1	3	53861575	53861576	0.2524	rs3774586	2.91	rs17053590	0.100849	-4.61	1.1558	505	1	top1	0.1	1.3e-05	-1.15576	0.24778	Caudate	1	0.842806
ENSG00000092020.10	14	35122516	35122517	0.307	rs17102726	2.44	rs799664	0.12054	4.59	0.91383	367	21	enet	0.13	1.5e-06	1.15565	0.2478	Cerebellar.Hemisphere	1	0.842806
ENSG00000165006.13	9	34179004	34179005	0.1912	rs3808873	-3.68	rs11788425	0.034185	3.95	0.0192	320	20	enet	0.14	1.1e-06	-1.1557	0.2478	Frontal.Cortex	1	0.842806
ENSG00000144583.4	2	216372026	216372027	0.4433	rs16855522	-3.67	rs998102	0.011399	3.86	-1.28914	512	512	susie	0.015	0.069	-1.15566	0.2478	Putamen	1	0.842806
ENSG00000147586.9	8	80030288	80030289	0.2525	rs484681	-2.74	rs2467781	0.01863	-3.45	0.992	387	387	susie	0.043	0.0028	-1.1557	0.24782	Nucleus.Accumbens	1	0.842806
ENSG00000233527.8	19	36573069	36573070	0.468	rs16970932	3.39	rs3108580	0.218101	7.46	0.7299	307	307	susie	0.35	5.2e-19	1.15558	0.24785	Cortex	1	0.842806
ENSG00000164929.16	8	103140709	103140710	0.2545	rs2511703	3.32	rs1391118	0.082833	4.65	0.4713	472	8	lasso	0.13	2.9e-07	1.155	0.2479	Cortex	1	0.842806
ENSG00000100280.16	22	29388582	29388583	0.0549	rs16988025	2.7	rs2188121	0.03425	-5.04	-0.85542	419	5	lasso	0.042	7e-07	1.1554	0.24794	Blood	1	0.842806
ENSG00000279089.1	17	51186402	51186403	0.2496	rs9303585	-3.16	rs1005676	0.00208	-3.02	1.1558	440	1	top1	0.0021	0.26	-1.15579	0.248	ACC	1	0.842806
ENSG00000263874.2	17	38925167	38925168	0.4473	rs8069451	-3.12	rs739823	0.0276	-3.87	1.25253	356	34	enet	0.075	0.00016	-1.1547	0.248	Caudate	1	0.842806
ENSG00000250878.3	13	102880098	102880099	0.655	rs7989223	-3.23	rs873601	0.433111	-9.34	-1.54828	702	702	susie	0.52	6.4e-32	1.1553	0.248	Cerebellum	1	0.842806
ENSG00000164045.11	3	48188401	48188402	0.1408	rs898225	2.2	rs936426	0.096899	4.17	1.15522	227	1	top1	0.097	4.3e-05	1.15522	0.248	Frontal.Cortex	1	0.842806
ENSG00000265845.2	17	28926274	28926275	0.2236	rs8081853	3.97	rs11868474	0.001625	-3.53	0.17534	303	303	susie	0.041	0.0038	1.15633	0.248	Nucleus.Accumbens	1	0.842806
ENSG00000204428.12	6	31684039	31684040	0.5345	rs2516412	3.93	rs1144709	0.17728	-6.49	-0.857188	242	11	lasso	0.24	5.1e-11	1.154	0.248	Putamen	1	0.842806
ENSG00000278769.1	15	42724616	42724617	0.408	rs876992	2.64	rs3742987	0.27611	6.07	1.1803	256	256	susie	0.31	8.8e-11	1.1551	0.248	Spine	1	0.842806
ENSG00000265296.1	18	14393908	14393909	0.3616	rs9709938	-2.11	rs6505891	0.079898	4.11	-1.1559	189	1	top1	0.08	0.0025	-1.1559	0.248	Substantia.Nigra	1	0.842806
ENSG00000239556.3	7	43990206	43990207	0.3248	rs17208856	3.68	rs4724284	0.072416	-5.08	-1.155	360	1	top1	0.072	0.0004	1.155	0.2481	Hypothalamus	1	0.842806
ENSG00000279267.1	2	113607907	113607908	0.5025	rs895417	2.89	rs4849261	0.281362	6.71	1.07407	341	7	lasso	0.29	3e-13	1.15499	0.2481	Putamen	1	0.842806
ENSG00000251664.3	5	140875301	140875302	0.2521	rs13187825	-3.58	rs246584	0.01599	4.34	-1.45556	380	34	enet	0.081	0.00018	-1.15467	0.24823	Frontal.Cortex	1	0.842806
ENSG00000231305.3	3	128871539	128871540	0.431	rs4521245	-3.19	rs9871612	0.223072	6.07	-1.98006	350	35	enet	0.25	2.5e-11	-1.15451	0.2483	Frontal.Cortex	1	0.842806
ENSG00000241472.6	3	62369329	62369330	0.4634	rs1528198	2.88	rs1491963	0.031135	-4.41	0.029418	644	67	enet	0.18	7.6e-06	-1.15438	0.248346	Substantia.Nigra	1	0.842806
ENSG00000205609.12	16	28403878	28403879	0.1762	rs8057415	-4.73	rs181209	0.02229	3.76	-1.72727	241	11	enet	0.071	0.00047	-1.15427	0.2484	Hypothalamus	1	0.842806
ENSG00000140386.12	15	76905443	76905444	0.2384	rs3743478	2.78	rs284908	0.04209	3.81	0.6373	232	232	susie	0.093	7.7e-05	1.1542	0.2484	Putamen	1	0.842806
ENSG00000196126.11	6	32589847	32589848	0.277	rs9271055	-2.72	rs9270856	0.10736	4.27	-1.1542	233	1	top1	0.11	0.00021	-1.1542	0.2484	Spine	1	0.842806
ENSG00000197165.10	16	28597108	28597109	0.5934	rs205356	-4.67	rs3785354	0.302744	6.98	-1.49306	178	31	enet	0.34	4.2e-15	-1.1541	0.24845	Hippocampus	1	0.842806
ENSG00000236682.1	2	127389129	127389130	0.7676	rs10178499	-3.01	rs4150506	0.62532	9.23	-1.3902	437	19	enet	0.65	4.1e-32	-1.15401	0.2485	ACC	1	0.842806
ENSG00000023228.13	2	206159583	206159584	0.2556	rs13394153	-2.61	rs752919	0.16119	-4.78	-1.1538	418	1	top1	0.16	8.3e-07	1.15385	0.24856	ACC	1	0.842806
ENSG00000221838.9	7	100101940	100101941	0.0743	rs17249588	2.64	rs2527927	0.043243	3.77	-1.1538	272	1	top1	0.043	0.0053	-1.1538	0.24856	Hypothalamus	1	0.842806
ENSG00000034533.11	3	131027648	131027649	0.1358	rs7622001	2.58	rs2669865	0.112153	-4.46	-1.15385	338	1	top1	0.11	0.00039	1.15385	0.248563	Substantia.Nigra	1	0.842806
ENSG00000198468.7	1	212858087	212858088	0.7153	rs1284851	2.45	rs2279692	0.482	-8.3	1.22326	412	8	lasso	0.51	2e-22	-1.15381	0.2486	ACC	1	0.842806
ENSG00000101442.9	20	38748441	38748442	0.1655	rs2232573	2.82	rs2254234	0.16	-9.57	1.15385	441	1	top1	0.16	5.3e-23	-1.15385	0.2486	Blood	1	0.842806
ENSG00000023228.13	2	206159583	206159584	0.3394	rs13394153	-2.61	rs752919	0.23964	-6.36	-1.15385	419	1	top1	0.24	8.1e-11	1.15385	0.2486	Putamen	1	0.842806
ENSG00000204351.11	6	31959110	31959111	0.468	rs2516412	3.92	rs391165	0.27598	6.34	1.1169	217	34	enet	0.37	4.6e-13	1.1536	0.24867	Spine	1	0.842806
ENSG00000273492.5	21	26170870	26170871	0.7828	rs2829946	-3.04	rs457581	0.510732	9.83	0.7833	511	11	lasso	0.6	1.1e-37	1.1536	0.24868	Cortex	1	0.842806
ENSG00000097046.12	1	91500892	91500893	0.3362	rs4658244	-2.79	rs17501381	0.163	-5.38	-0.98039	540	540	susie	0.2	4.7e-08	1.15347	0.2487	ACC	1	0.842806
ENSG00000064995.16	6	34888088	34888089	0.1881	rs9658085	3.61	rs9469933	0.03539	3.75	0.3947	370	370	susie	0.047	0.0037	1.1536	0.2487	Frontal.Cortex	1	0.842806
ENSG00000107593.16	10	100330485	100330486	0.1529	rs12772443	-2.83	rs11190568	0.14525	-5.45	-1.1697	408	408	susie	0.15	6.1e-08	1.1535	0.248722	Nucleus.Accumbens	1	0.842806
ENSG00000121577.13	3	119665323	119665324	0.2534	rs4340737	3.73	rs571352	0.221225	6.54	-1.1532	516	1	top1	0.22	5.9e-12	-1.1532	0.24881	Cerebellum	1	0.842806
ENSG00000196284.15	6	45377952	45377953	0.3844	rs6930715	-2.61	rs12210292	0.314626	8.07	0.56024	362	4	lasso	0.35	1.6e-19	1.1532	0.24883	Cerebellum	1	0.842806
ENSG00000198925.10	2	219229716	219229717	0.1468	rs1078802	3.27	rs6713887	0.064876	-4.47	-1.1048	391	391	susie	0.082	0.00016	1.1532	0.24884	Cerebellar.Hemisphere	1	0.842806
ENSG00000236882.7	5	95852231	95852232	0.2638	rs2162716	-3.6	rs17462893	0.037794	4.31	1.4706	388	8	lasso	0.051	0.0017	1.1531	0.24886	Caudate	1	0.842806
ENSG00000162341.16	11	69048896	69048897	0.4705	rs3019598	2.24	rs2924540	0.11337	4.96	-1.2294	447	447	susie	0.19	2.2e-10	-1.15311	0.248864	Cerebellum	1	0.842806
ENSG00000233485.1	1	15343875	15343876	0.2962	rs556258	-2.05	rs532075	0.002182	-3.8	-0.28	538	538	susie	0.046	0.011	1.15314	0.2489	Amygdala	1	0.842806
ENSG00000177302.14	17	18315006	18315007	0.2258	rs4925159	-3.02	rs1682280	0.04431	3.47	0.585	277	277	susie	0.045	0.012	1.1528	0.249	Amygdala	1	0.842806
ENSG00000108384.14	17	58692572	58692573	0.3591	rs2240261	3.35	rs16943326	0.342511	-7.51	-1.1536	303	1	top1	0.34	5e-16	1.15364	0.249	Cerebellar.Hemisphere	1	0.842806
ENSG00000279259.1	17	80147249	80147250	0.1509	rs4889793	-2.99	rs7211079	0.019848	4.14	0.05085	463	12	enet	0.049	0.0015	-1.15197	0.249	Cortex	1	0.842806
ENSG00000164291.16	5	95555073	95555074	0.1566	rs2162716	-3.36	rs17084867	0.080666	4.33	-1.1528	413	1	top1	0.081	6.3e-05	-1.1528	0.249	Nucleus.Accumbens	1	0.842806
ENSG00000198677.10	5	95555006	95555007	0.3277	rs2162716	-3.36	rs17084867	0.26101	6.45	-1.1528	414	1	top1	0.26	9.1e-12	-1.1528	0.249	Putamen	1	0.842806
ENSG00000107614.21	10	17202053	17202054	0.1137	rs17141065	-3.37	rs11254389	0.051222	-5.53	1.15278	651	1	top1	0.051	3.9e-08	-1.15278	0.249002	Blood	1	0.842806
ENSG00000127838.13	2	218270391	218270392	0.116	rs1078802	3.27	rs4552182	0.02565	3.85	1.16981	429	429	susie	0.054	0.0073	1.1525	0.2491	Spine	1	0.842806
ENSG00000132122.11	1	48472207	48472208	0.2058	rs12734540	2.92	rs3767618	0.172144	-5.57	-1.15	464	464	susie	0.17	3.7e-08	1.15244	0.24914	Frontal.Cortex	1	0.842806
ENSG00000075826.16	10	100519863	100519864	0.3745	rs6421335	-2.71	rs2273694	0.107281	-4.14	-1.1524	419	1	top1	0.11	0.00021	1.1524	0.249156	Spine	1	0.842806
ENSG00000250786.1	5	9546199	9546200	0.601	rs380206	2.6	rs16883129	0.123578	-5.12	1.0485	690	10	lasso	0.21	2.1e-07	-1.1524	0.24916	Spine	1	0.842806
ENSG00000149577.15	11	117178732	117178733	0.2002	rs10892147	-2.76	rs7940310	0.06054	-4.12	-1.1326	541	541	susie	0.064	0.00093	1.1521	0.24927	Putamen	1	0.842806
ENSG00000279267.1	2	113607907	113607908	0.514	rs895417	2.89	rs4849261	0.36	7.6	1.0741	338	9	lasso	0.39	2e-18	1.15208	0.2493	Frontal.Cortex	1	0.842806
ENSG00000175895.3	8	95133803	95133804	0.1416	rs7001207	-2.63	rs6471510	0.0242	5.8	-2.17308	561	22	enet	0.061	2.1e-09	-1.1516	0.2495	Blood	1	0.842806
ENSG00000272282.1	3	27712909	27712910	0.3776	rs9871800	2.74	rs2581199	0.193	5.89	1.15152	410	1	top1	0.19	5.4e-09	1.15152	0.24952	Cerebellar.Hemisphere	1	0.842806
ENSG00000183248.11	19	7874378	7874379	0.1874	rs2061776	2.51	rs652260	0.157174	-5.77	1.15143	442	1	top1	0.16	1.1e-08	-1.1514	0.24956	Cerebellum	1	0.842806
ENSG00000235241.1	1	16889094	16889095	0.2126	rs12064256	-3.45	rs149565	0.105109	5.08	-1.53554	339	339	susie	0.12	2.6e-06	-1.1514	0.24957	Caudate	1	0.842806
ENSG00000057468.6	1	75796881	75796882	0.317	rs4949696	-3.7	rs1146635	0.118	-5.62	0.94444	460	7	lasso	0.17	8.7e-08	-1.1514	0.2496	Hippocampus	1	0.842806
ENSG00000113716.12	5	150001167	150001168	0.2999	rs980272	3.84	rs6866298	0.060849	-4.55	-1.1513	568	1	top1	0.061	0.0012	1.1513	0.24961	Putamen	1	0.842806
ENSG00000153975.9	6	116668793	116668794	0.1638	rs2637660	-2.87	rs11757332	0.09074	-4.75	0.2432	365	4	lasso	0.1	4.7e-06	-1.1512	0.24967	Cortex	1	0.842806
ENSG00000183066.14	22	41998724	41998725	0.469	rs4822136	2.58	rs129857	0.293083	6.47	1.1054	351	18	enet	0.3	2.8e-12	1.1511	0.2497	ACC	1	0.842806
ENSG00000137814.10	15	42548809	42548810	0.1599	rs4924687	2.58	rs17709596	0.0332	-3.97	-2.2113	330	39	enet	0.059	0.0012	1.15109	0.2497	Frontal.Cortex	1	0.842806
ENSG00000149554.12	11	125625215	125625216	0.339	rs523563	3.8	rs549994	0.01753	-3.54	1.7647	530	530	susie	0.041	0.016	1.1507	0.2498	Spine	1	0.842806
ENSG00000205763.13	7	32943175	32943176	0.2981	rs1376303	2.43	rs2893441	0.14	-4.94	-1.1507	329	1	top1	0.14	4.6e-06	1.1507	0.24986	ACC	1	0.842806
ENSG00000270028.1	12	123926082	123926083	0.3113	rs4930718	3.22	rs10846580	0.180962	6.01	1.1507	425	1	top1	0.18	1.2e-09	1.1507	0.24986	Cortex	1	0.842806
ENSG00000124713.5	6	42960757	42960758	0.524	rs9462853	-3.11	rs2395943	0.271347	7.21	1.31106	371	371	susie	0.28	5.5e-15	1.1506	0.2499	Cerebellum	1	0.842806
ENSG00000245598.6	19	46660363	46660364	0.1935	rs425105	-3.51	rs10413222	0.09075	5.53	-1.3098	355	5	lasso	0.13	2.7e-07	-1.15038	0.24999	Cortex	1	0.842806
ENSG00000278834.1	17	40648508	40648509	0.1641	rs1358175	-3.24	rs2014704	0.102	-4.54	-1.15084	396	1	top1	0.1	1.2e-05	1.1508	0.25	Caudate	1	0.842806
ENSG00000167916.4	17	40703749	40703750	0.1522	rs1358175	-3.24	rs3752026	0.055386	-4.71	-0.51743	407	31	enet	0.068	0.00019	1.14967	0.25	Cerebellum	1	0.842806
ENSG00000277632.1	17	36090140	36090141	0.2008	rs4796223	-2.59	rs12601380	-0.003502	-2.52	-1.8123	283	283	susie	0.025	0.026	-1.15032	0.25	Cerebellar.Hemisphere	1	0.842806
ENSG00000230438.6	6	2881406	2881407	0.4305	rs11757446	2.64	rs2293771	0.203853	5.76	-0.8242	666	31	enet	0.27	2.6e-12	-1.1504	0.25	Frontal.Cortex	1	0.842806
ENSG00000019186.9	20	54173972	54173973	0.3943	rs4535114	-4.23	rs2248359	0.1603	-5.89	-1.1923	602	602	susie	0.18	1.7e-09	1.1504	0.25	Nucleus.Accumbens	1	0.842806
ENSG00000189423.11	17	20415546	20415547	0.2677	rs7209653	-3.88	rs12451841	0.131513	-5.09	-1.151	170	1	top1	0.13	2.4e-06	1.151	0.25	Putamen	1	0.842806
ENSG00000262165.2	17	4807012	4807013	0.4134	rs2241933	2.97	rs11654690	0.326303	-5.76	-1.1509	436	1	top1	0.33	3.3e-10	1.1509	0.25	Substantia.Nigra	1	0.842806
ENSG00000241345.1	7	123994621	123994622	0.2426	rs12671023	-3.02	rs11764422	0.071	4.39	-1.1503	382	1	top1	0.071	0.00024	-1.1503	0.25001	Caudate	1	0.842806
ENSG00000130299.16	19	17334919	17334920	0.1115	rs10417059	-2.79	rs7259703	0.074394	6.51	-1.34066	438	7	lasso	0.075	2.9e-11	-1.15018	0.25007	Blood	1	0.842806
ENSG00000277587.1	19	9721902	9721903	0.3788	rs17291414	2.22	rs10418705	0.25929	-7.27	-1.0308	337	337	susie	0.3	2.9e-15	1.15005	0.25012	Caudate	1	0.842806
ENSG00000254851.1	11	117135527	117135528	0.592	rs1076485	-2.22	rs8521	0.48215	9.61	-1.15	540	1	top1	0.48	1.3e-28	-1.15	0.250144	Cerebellum	1	0.842806
ENSG00000160117.14	19	17281644	17281645	0.0629	rs10417059	-2.79	rs2288464	0.042447	-5.54	-1.29151	416	3	lasso	0.055	1.3e-08	1.14999	0.25015	Blood	1	0.842806
ENSG00000132122.11	1	48472207	48472208	0.1298	rs12734540	2.92	rs3767618	0.121	-4.5	-1.15	464	1	top1	0.12	5.3e-06	1.15	0.25015	Hypothalamus	1	0.842806
ENSG00000228261.1	10	104323368	104323369	0.6072	rs4918069	-3.26	rs156699	0.50489	-9.62	1.1786	424	13	lasso	0.51	4e-30	-1.15	0.250159	Nucleus.Accumbens	1	0.842806
ENSG00000174125.7	4	38805577	38805578	0.1939	rs6856616	-2.55	rs4513579	0.0648	4.41	-1.0197	522	522	susie	0.088	4.7e-05	-1.1499	0.25019	Caudate	1	0.842806
ENSG00000184227.7	14	73537113	73537114	0.637	rs17091106	3.34	rs2041073	0.11046	-4.94	-1.1172	355	46	enet	0.24	6.6e-09	-1.1498	0.2502	Amygdala	1	0.842806
ENSG00000245598.6	19	46660363	46660364	0.267	rs425105	-3.51	rs12609920	0.073145	4.06	1.14985	357	1	top1	0.073	0.00036	1.14985	0.25021	Cerebellar.Hemisphere	1	0.842806
ENSG00000196981.3	3	122416050	122416051	0.2972	rs1801725	-2.39	rs6438731	0.0664	-4.79	-1.4906	460	460	susie	0.09	2.1e-05	1.14984	0.25021	Cortex	1	0.842806
ENSG00000104691.14	8	30732246	30732247	0.2098	rs4733476	3.38	rs2278092	0.142	5.61	-1.14974	364	1	top1	0.14	5.7e-08	-1.14974	0.25025	Cerebellum	1	0.842806
ENSG00000236397.3	2	113601260	113601261	0.615	rs4848320	2.91	rs4849261	0.47671	7.46	1.07407	340	340	susie	0.5	6.1e-19	1.1496	0.25029	Spine	1	0.842806
ENSG00000104341.16	8	97775056	97775057	0.1714	rs4501557	2.44	rs2449508	0.121	-8.31	-1.08451	509	509	susie	0.13	2.3e-18	1.1496	0.2503	Blood	1	0.842806
ENSG00000120907.17	8	26867272	26867273	0.2838	rs4871977	4.38	rs4733013	-0.00428	3.68	0.9477	648	648	susie	0.021	0.031	1.1497	0.2503	Caudate	1	0.842806
ENSG00000196126.11	6	32589847	32589848	0.4962	rs9271055	-2.72	rs9270856	0.341	8.13	-1.14958	239	1	top1	0.34	8.5e-19	-1.14958	0.250316	Cerebellum	1	0.842806
ENSG00000164171.10	5	52989325	52989326	0.381	rs16876270	-2.22	rs3212460	0.069022	5.31	-0.866	578	578	susie	0.17	4.5e-09	-1.1495	0.25035	Nucleus.Accumbens	1	0.842806
ENSG00000106153.12	7	56106575	56106576	0.1325	rs12155043	-1.71	rs3813512	0.093463	-4.06	-1.1126	269	2	lasso	0.1	0.00019	1.1494	0.2504	Amygdala	1	0.842806
ENSG00000178860.8	8	71844467	71844468	0.0844	rs724066	-2.02	rs3919904	0.0723	-6.49	-0.72976	554	554	susie	0.11	3.2e-16	1.1494	0.2504	Blood	1	0.842806
ENSG00000228638.1	3	48291374	48291375	0.1988	rs898225	2.21	rs3197223	0.136	-5.3	1.07433	253	253	susie	0.16	7.9e-08	-1.14937	0.250404	Cerebellar.Hemisphere	1	0.842806
ENSG00000273374.1	3	99806057	99806058	0.1133	rs11915499	-2.94	rs1857290	0.113563	4.5	-1.14904	416	1	top1	0.11	9.5e-06	-1.14904	0.2505	Frontal.Cortex	1	0.842806
ENSG00000135587.8	6	109441356	109441357	0.163	rs1341272	-2.74	rs12215077	0.109979	5.18	-1.5	386	386	susie	0.15	3.2e-07	-1.1491	0.2505	Frontal.Cortex	1	0.842806
ENSG00000124224.16	20	58309438	58309439	0.448	rs3787158	4.08	rs6026214	0.10149	4.1	1.1491	653	1	top1	0.1	0.00072	1.1491	0.2505	Substantia.Nigra	1	0.842806
ENSG00000233297.4	7	102690468	102690469	0.5601	rs11764446	-2.1	rs1131383	0.118156	-5.09	-1.6453	204	32	enet	0.16	5.5e-09	1.1491	0.25053	Cerebellum	1	0.842806
ENSG00000273374.1	3	99806057	99806058	0.2009	rs11915499	-2.94	rs1857290	0.0722	4.35	-1.14904	416	1	top1	0.072	0.00046	-1.149	0.25054	Putamen	1	0.842806
ENSG00000123685.8	1	212699984	212699985	0.531	rs1284851	2.45	rs2221593	0.394202	8.45	-1.1489	434	1	top1	0.39	1.9e-21	-1.1489	0.250596	Nucleus.Accumbens	1	0.842806
ENSG00000133958.13	14	93333218	93333219	0.1451	rs10136012	2.61	rs1044780	0.118812	4.69	-1.1488	408	1	top1	0.12	2.2e-06	-1.1488	0.2506	Caudate	1	0.842806
ENSG00000132122.11	1	48472207	48472208	0.215	rs12734540	2.92	rs3767618	0.172	-5.36	-1.15	464	464	susie	0.18	5.8e-08	1.14883	0.2506	Hippocampus	1	0.842806
ENSG00000278983.1	18	48564794	48564795	0.371	rs4939558	-3.46	rs4939781	0.04196	-4.24	0.172	587	587	susie	0.077	0.0015	-1.1489	0.2506	Spine	1	0.842806
ENSG00000133958.13	14	93333218	93333219	0.228	rs10136012	2.61	rs1044780	0.13044	4.24	-1.1488	408	1	top1	0.13	0.00013	-1.149	0.2506	Substantia.Nigra	1	0.842806
ENSG00000130479.10	19	17719241	17719242	0.0955	rs2045388	3.2	rs10410487	0.04861	6.01	1.01923	429	429	susie	0.05	5.9e-08	1.14866	0.2507	Blood	1	0.842806
ENSG00000131558.14	7	133253072	133253073	0.292	rs7776986	-4.46	rs17167181	0.068254	-4.77	1.2917	289	15	enet	0.15	2.8e-08	1.1486	0.25073	Cerebellum	1	0.842806
ENSG00000279619.1	19	35139439	35139440	0.558	rs2451994	3.87	rs1687986	0.352133	-7.51	1.4478	488	488	susie	0.36	9.6e-17	-1.14851	0.25076	Cerebellar.Hemisphere	1	0.842806
ENSG00000238142.1	1	16889648	16889649	0.4894	rs12064256	-3.45	rs149565	0.139438	5.36	-1.53815	341	41	enet	0.21	2e-09	-1.14847	0.25077	Putamen	1	0.842806
ENSG00000136111.12	13	75482113	75482114	0.4998	rs6562923	3.36	rs2297203	0.104609	6.18	-0.241548	530	530	susie	0.36	2.8e-20	1.1484	0.2508	Cerebellum	1	0.842806
ENSG00000065621.14	10	104268872	104268873	0.512	rs4918069	-3.29	rs156697	0.40629	-8.69	1.1481	419	1	top1	0.41	1.8e-22	-1.14815	0.250908	Cortex	1	0.842806
ENSG00000145911.5	5	178113442	178113443	0.2482	rs2133716	2.48	rs2973696	0.01574	-2.75	1.1481	397	1	top1	0.016	0.064	-1.14815	0.25091	Hypothalamus	1	0.842806
ENSG00000261455.1	7	152463785	152463786	0.2373	rs6960270	-3.55	rs10257415	0.104621	-5.16	1.1481	256	1	top1	0.1	2.3e-05	-1.1481	0.25091	Hypothalamus	1	0.842806
ENSG00000261455.1	7	152463785	152463786	0.2319	rs6960270	-3.55	rs10257415	0.137606	-5.13	1.1481	256	1	top1	0.14	1.6e-07	-1.14815	0.25091	Nucleus.Accumbens	1	0.842806
ENSG00000075826.16	10	100519863	100519864	0.2861	rs10883467	-2.71	rs11190604	0.323757	-7.39	-1.1429	428	428	susie	0.34	3.8e-16	1.14806	0.250946	Cerebellar.Hemisphere	1	0.842806
ENSG00000262165.2	17	4807012	4807013	0.3585	rs2241933	2.92	rs11654690	0.29734	-6.7	-1.1587	435	435	susie	0.3	2.8e-12	1.14701	0.251	ACC	1	0.842806
ENSG00000279207.1	17	58095671	58095672	0.3512	rs7209654	-3.52	rs7225351	0.20339	5.38	1.1485	464	1	top1	0.2	2.4e-08	1.1485	0.251	ACC	1	0.842806
ENSG00000109063.14	17	10657308	10657309	0.1019	rs996933	-2.75	rs9904211	0.050894	5.52	-0.3434	518	518	susie	0.053	2.4e-08	-1.14724	0.251	Blood	1	0.842806
ENSG00000251179.1	17	50287854	50287855	0.2017	rs2586498	3.39	rs17741	0.16905	-5.71	-1.4231	461	461	susie	0.18	1.9e-08	1.14729	0.251	Cerebellar.Hemisphere	1	0.842806
ENSG00000279207.1	17	58095671	58095672	0.1958	rs7209654	-3.52	rs11079337	0.162035	5.62	1.14688	464	1	top1	0.16	9.7e-09	1.14688	0.251	Cortex	1	0.842806
ENSG00000108187.15	10	68333048	68333049	0.1527	rs7893969	2.61	rs34888891	0.032852	4.61	-1.283	381	381	susie	0.066	0.0009	-1.1483	0.251	Hippocampus	1	0.842806
ENSG00000279207.1	17	58095671	58095672	0.4678	rs7209654	-3.52	rs11079337	0.250651	6.28	1.1469	464	1	top1	0.25	2.6e-11	1.14688	0.251	Putamen	1	0.842806
ENSG00000137474.19	11	77128263	77128264	0.2694	rs1225138	-2.98	rs3758708	0.095436	7.35	-0.9745	421	38	enet	0.13	3.3e-18	-1.14764	0.25112	Blood	1	0.842806
ENSG00000270175.1	12	53500919	53500920	0.1652	rs1153134	2.8	rs784567	-0.001292	-4.07	-1.4511	417	30	enet	0.084	3.2e-05	1.1476	0.251132	Cerebellum	1	0.842806
ENSG00000132122.11	1	48472207	48472208	0.2137	rs12734540	2.92	rs1056042	0.148	-6.19	-1.08	464	464	susie	0.19	3.8e-10	1.14747	0.25119	Cortex	1	0.842806
ENSG00000254851.1	11	117135527	117135528	0.5237	rs1076485	-2.22	rs4938349	0.45679	8.1	-1.1803	541	541	susie	0.47	2.9e-20	-1.14743	0.2512	ACC	1	0.842806
ENSG00000119411.10	9	113349540	113349541	0.4392	rs4571802	-3.27	rs2093691	0.151956	-6.6	0.8032	600	13	enet	0.2	3.2e-09	-1.1475	0.2512	Frontal.Cortex	1	0.842806
ENSG00000197261.11	6	49550645	49550646	0.14	rs2275597	2.55	rs13198157	-0.005416	-3.41	0.31373	332	332	susie	0.0087	0.13	-1.1474	0.2512	Putamen	1	0.842806
ENSG00000116698.21	1	183472265	183472266	0.1864	rs3010055	3.41	rs12753665	0.0678	-8.11	-0.821321	512	512	susie	0.16	9.4e-23	1.1474	0.25121	Blood	1	0.842806
ENSG00000041988.15	1	6624865	6624866	0.094	rs17345754	-2.86	rs11583755	0.055724	-4.27	0.7037	435	3	lasso	0.057	0.00059	-1.14738	0.25122	Cerebellum	1	0.842806
ENSG00000166938.12	15	66293216	66293217	0.5105	rs8034323	-2.44	rs4776774	0.0226	4.7	-0.2671	490	46	enet	0.21	1.5e-09	-1.14733	0.25124	Frontal.Cortex	1	0.842806
ENSG00000123739.10	4	109730076	109730077	0.187	rs11933172	2.62	rs9995011	-0.004602	-3.26	-0.60005	390	390	susie	0.026	0.025	1.14726	0.25127	Hypothalamus	1	0.842806
ENSG00000177614.10	1	230426370	230426371	0.2907	rs7537652	-3.09	rs943580	-0.004445	-3.37	0.942291	668	668	susie	0.049	0.0031	-1.14722	0.25129	Frontal.Cortex	1	0.842806
ENSG00000164978.17	9	34329505	34329506	0.6059	rs3808873	-3.68	rs10971957	0.25837	-6.83	1.3395	341	341	susie	0.32	1.1e-14	-1.14713	0.2513	Putamen	1	0.842806
ENSG00000075826.16	10	100519863	100519864	0.149	rs10883467	-2.71	rs2273694	0.17024	-5.09	-1.1471	419	1	top1	0.17	3.9e-07	1.1471	0.251325	ACC	1	0.842806
ENSG00000183155.4	1	202889134	202889135	0.1592	rs10920447	-2.82	rs12733285	0.016874	3.48	1.39418	467	467	susie	0.036	0.0072	1.1471	0.25134	Caudate	1	0.842806
ENSG00000168092.13	11	117144266	117144267	0.2845	rs10892147	-2.76	rs1060211	0.19572	-6.2	-1.1471	544	1	top1	0.2	1.2e-10	1.14706	0.251357	Cerebellum	1	0.842806
ENSG00000280143.1	11	117206356	117206357	0.623	rs10892147	-2.76	rs1060211	0.073971	-4.61	-1.1471	531	1	top1	0.074	0.00033	1.14706	0.251357	Cerebellar.Hemisphere	1	0.842806
ENSG00000280143.1	11	117206356	117206357	0.2645	rs10892147	-2.76	rs1060211	0.21328	-5.84	-1.1471	532	1	top1	0.21	6.9e-10	1.1471	0.25136	Frontal.Cortex	1	0.842806
ENSG00000254851.1	11	117135527	117135528	0.5536	rs1076485	-2.22	rs4938349	0.39136	7.99	-1.1803	540	540	susie	0.41	5e-19	-1.147	0.25138	Hippocampus	1	0.842806
ENSG00000184497.12	13	113759239	113759240	0.506	rs2183244	3.69	rs7996145	0.060252	-4.67	-0.3796	373	37	enet	0.1	4.1e-05	1.14695	0.2514	Putamen	1	0.842806
ENSG00000205307.11	7	100573819	100573820	0.332	rs17249588	2.64	rs11977607	0.1911	5.1	-1.1635	302	302	susie	0.19	4.7e-07	-1.14705	0.2514	Spine	1	0.842806
ENSG00000135899.17	2	230225728	230225729	0.0885	rs4973263	-2.61	rs3948463	0.052648	5.81	0.5579	464	20	enet	0.058	4.6e-09	1.14691	0.25142	Blood	1	0.842806
ENSG00000166971.16	16	53504410	53504411	0.2327	rs11640911	-2.71	rs7199018	0.08637	-5.13	-1.04957	400	44	enet	0.11	9e-06	1.14691	0.25142	Cerebellar.Hemisphere	1	0.842806
ENSG00000112787.12	12	132489550	132489551	0.1277	rs10870504	2.62	rs4883543	0.0339	-4.13	1.16	322	322	susie	0.07	0.00062	-1.14687	0.25144	Hippocampus	1	0.842806
ENSG00000261625.1	11	69002047	69002048	0.774	rs3019598	2.24	rs1054252	0.282975	-8.07	-1.2542	437	437	susie	0.43	4.9e-21	1.14677	0.251475	Cerebellar.Hemisphere	1	0.842806
ENSG00000144847.12	3	119146067	119146068	0.2821	rs11550908	2.85	rs7627301	0.050875	4.23	-0.3285	479	4	lasso	0.1	9e-05	-1.1467	0.2515	ACC	1	0.842806
ENSG00000274528.1	15	52018031	52018032	0.1819	rs3794545	-2.12	rs12909184	0.00592	3.55	1.1003	378	378	susie	0.042	0.0056	1.14671	0.2515	Frontal.Cortex	1	0.842806
ENSG00000254851.1	11	117135527	117135528	0.534	rs1076485	-2.22	rs4938349	0.28325	5.96	-1.1803	538	538	susie	0.29	2.3e-10	-1.1468	0.2515	Spine	1	0.842806
ENSG00000232692.1	21	26378551	26378552	0.548	rs468721	-3.11	rs468594	0.181799	6.15	-0.1972	610	11	lasso	0.28	9.8e-13	-1.147	0.251572	Cerebellar.Hemisphere	1	0.842806
ENSG00000083807.9	19	58512064	58512065	0.218	rs2288274	-2.54	rs35631681	0.127492	5.05	1.36203	258	258	susie	0.14	1.7e-06	1.1465	0.25158	Putamen	1	0.842806
ENSG00000259954.1	16	27453392	27453393	0.564	rs2037173	-2.51	rs12922976	0.45129	-6.89	-1.29577	519	519	susie	0.47	2.3e-15	1.14647	0.2516	Substantia.Nigra	1	0.842806
ENSG00000230869.1	10	45678691	45678692	0.752	rs3780902	-2.93	rs10761581	0.14	5.54	1.0577	231	17	lasso	0.24	2.8e-11	1.1464	0.25162	Frontal.Cortex	1	0.842806
ENSG00000120051.14	10	104353763	104353764	0.1678	rs4918069	-3.29	rs2147269	0.071785	-3.79	1.1463	434	1	top1	0.072	0.00041	-1.14627	0.251683	Cerebellar.Hemisphere	1	0.842806
ENSG00000125877.12	20	3208867	3208868	0.249	rs6051366	-2.87	rs7270101	0.24555	-5.56	-1.1463	433	1	top1	0.25	6e-09	1.146	0.2517	Amygdala	1	0.842806
ENSG00000125877.12	20	3208867	3208868	0.334	rs6051366	-2.87	rs7270101	0.276862	-5.8	-1.14634	432	1	top1	0.28	9.3e-10	1.1463	0.2517	Spine	1	0.842806
ENSG00000131941.7	19	33064887	33064888	0.1973	rs6510271	-2.91	rs4805859	0.065919	-4.65	-1.44575	442	6	lasso	0.069	0.00061	1.1461	0.25173	Putamen	1	0.842806
ENSG00000141076.17	16	69131290	69131291	0.528	rs11643840	3.54	rs17624199	0.102066	-4.5	1.28431	323	89	enet	0.13	1.1e-05	-1.14614	0.25174	ACC	1	0.842806
ENSG00000125877.12	20	3208867	3208868	0.332	rs6051366	-2.87	rs7270101	0.302112	-6.98	-1.1463	435	435	susie	0.31	3.8e-14	1.14593	0.2518	Cerebellar.Hemisphere	1	0.842806
ENSG00000198912.10	1	3900284	3900285	0.374	rs1896	-3.66	rs7367066	0.301	-6.87	-1.14608	582	1	top1	0.3	2.2e-13	1.14608	0.2518	Hippocampus	1	0.842806
ENSG00000254851.1	11	117135527	117135528	0.4856	rs1076485	-2.22	rs4938344	0.488413	8.9	-1.1217	541	541	susie	0.5	1.9e-25	-1.146	0.2518	Hypothalamus	1	0.842806
ENSG00000261453.1	1	208612191	208612192	0.2677	rs2782935	3.53	rs1166900	0.089232	-4.33	-1.14583	607	1	top1	0.089	0.0001	1.14583	0.25187	Putamen	1	0.842806
ENSG00000164610.8	7	33109389	33109390	0.4175	rs4723292	-3.39	rs17468799	0.23498	6.78	-1.2727	348	348	susie	0.25	4.7e-11	-1.1458	0.25188	Hippocampus	1	0.842806
ENSG00000198673.10	12	62279149	62279150	0.3397	rs11174561	3.16	rs1245645	0.157	9.41	1.4347	476	38	enet	0.24	9.3e-35	1.1457	0.2519	Blood	1	0.842806
ENSG00000166278.14	6	31897784	31897785	0.1325	rs2516412	3.9	rs2071293	0.01776	3.76	-0.6491	223	9	enet	0.02	0.041	1.1457	0.251919	Cerebellar.Hemisphere	1	0.842806
ENSG00000198382.8	11	75815406	75815407	0.0914	rs11236511	-2.94	rs11825311	0.078392	-4.36	-1.1456	441	1	top1	0.078	0.00012	1.14557	0.25197	Caudate	1	0.842806
ENSG00000183604.14	16	30335373	30335374	0.1175	rs10871452	3.26	rs9924308	0.106924	-8.18	-1.23864	209	209	susie	0.11	9.3e-16	1.14441	0.252	Blood	1	0.842806
ENSG00000254851.1	11	117135527	117135528	0.4931	rs1076485	-2.22	rs8521	0.432532	9.05	-1.15	540	540	susie	0.44	9e-25	-1.1464	0.252	Cortex	1	0.842806
ENSG00000167202.11	15	78077723	78077724	0.3491	rs11639164	-2.93	rs11631180	-0.00433	-3.78	-1.1455	417	1	top1	-0.0043	0.45	1.1455	0.252	Substantia.Nigra	1	0.842806
ENSG00000261210.7	16	19285738	19285739	0.2084	rs2304619	-3.12	rs1548450	0.094922	-4.96	-1.14545	468	1	top1	0.095	2.3e-05	1.14545	0.25202	Caudate	1	0.842806
ENSG00000188958.9	3	191330535	191330536	0.335	rs10433495	-3.73	rs9856076	-0.004434	3.42	0.8462	466	26	enet	0.036	0.024	1.1454	0.252034	Spine	1	0.842806
ENSG00000126267.8	19	35648222	35648223	0.1015	rs16970648	3.27	rs4806187	0.0815	6.87	-1.14541	458	1	top1	0.082	3.8e-12	-1.14541	0.25204	Blood	1	0.842806
ENSG00000215302.8	15	30470778	30470779	0.1031	rs12904948	3.08	rs4779777	0.046593	-6	-2.0577	134	134	susie	0.065	5.2e-10	1.14535	0.252064	Blood	1	0.842806
ENSG00000165730.14	10	68827540	68827541	0.3686	rs10998476	-2.51	rs12268631	0.269683	7.22	-1.1667	395	2	lasso	0.31	1.6e-14	-1.14532	0.252075	Cerebellar.Hemisphere	1	0.842806
ENSG00000125877.12	20	3208867	3208868	0.2933	rs6051366	-2.87	rs7270101	0.27583	-7.01	-1.1463	436	436	susie	0.28	6.9e-14	1.1452	0.2521	Caudate	1	0.842806
ENSG00000215114.8	8	58411263	58411264	0.1678	rs2044643	3.67	rs2859998	0.145325	-4.9	1.1452	505	1	top1	0.15	5e-07	-1.1452	0.2521	Frontal.Cortex	1	0.842806
ENSG00000279026.1	14	73580693	73580694	0.433	rs17091106	3.34	rs4903128	0.140257	4.79	-0.0506	368	25	enet	0.17	9.3e-08	-1.14524	0.2521	Putamen	1	0.842806
ENSG00000100167.19	22	41976271	41976272	0.3863	rs17002515	-2.55	rs4822075	0.130305	5.41	-1.3218	346	4	lasso	0.23	3.7e-12	-1.1452	0.25214	Cerebellum	1	0.842806
ENSG00000188321.13	19	9323771	9323772	0.5492	rs875338	4.35	rs28384491	0.41828	-7.58	-0.96629	405	405	susie	0.42	8.1e-18	1.1451	0.25217	ACC	1	0.842806
ENSG00000196284.15	6	45377952	45377953	0.2061	rs6930715	-2.59	rs12210292	0.124204	5.38	0.5205	358	7	lasso	0.18	1.8e-08	1.14494	0.2522	Hypothalamus	1	0.842806
ENSG00000171067.10	11	68272000	68272001	0.533	rs3794186	-3.11	rs1979579	0.32272	-6.4	0.75	293	14	enet	0.37	2.2e-13	-1.1451	0.2522	Spine	1	0.842806
ENSG00000241549.8	6	26956553	26956554	0.1396	rs7761889	-3.11	rs6456762	0.0717	-6.59	1.14474	361	1	top1	0.072	7.7e-11	-1.1447	0.252318	Blood	1	0.842822
ENSG00000241549.8	6	26956553	26956554	0.1906	rs7761889	-3.11	rs6456762	0.11455	-4.46	1.14474	362	1	top1	0.11	8.6e-06	-1.1447	0.252318	Frontal.Cortex	1	0.842822
ENSG00000241549.8	6	26956553	26956554	0.252	rs7761889	-3.11	rs6456762	0.117812	-4.85	1.1447	362	1	top1	0.12	1e-05	-1.14474	0.252318	Hippocampus	1	0.842822
ENSG00000241549.8	6	26956553	26956554	0.569	rs7761889	-3.11	rs6456762	0.30843	-6.06	1.1447	359	1	top1	0.31	7.1e-11	-1.1447	0.25232	Spine	1	0.842822
ENSG00000173825.6	11	65354766	65354767	0.1363	rs12804356	-3.73	rs1129195	0.001847	-3.21	-0.8431	340	340	susie	0.029	0.015	1.14463	0.25236	Caudate	1	0.842822
ENSG00000065621.14	10	104268872	104268873	0.28	rs4918069	-3.3	rs156697	0.258266	-6.37	1.158	412	3	lasso	0.26	1.2e-11	-1.1446	0.25237	Putamen	1	0.842822
ENSG00000163072.15	2	168786538	168786539	0.544	rs7601307	2.93	rs2246881	0.06554	-3.82	-1.5305	574	32	enet	0.15	5.2e-05	1.1444	0.25246	Substantia.Nigra	1	0.842824
ENSG00000162688.16	1	99850083	99850084	0.2333	rs10493920	-3	rs2307129	0.027401	3.99	0.51471	453	9	lasso	0.035	0.011	1.14391	0.25266	Cerebellar.Hemisphere	1	0.842824
ENSG00000183682.7	1	39491645	39491646	0.2613	rs2039597	3.07	rs2484756	0.01581	3.85	0.022575	368	368	susie	0.026	0.026	-1.14385	0.25268	Putamen	1	0.842824
ENSG00000170456.15	12	31591096	31591097	0.37	rs12828347	2.91	rs16918637	0.00585	-3.96	0.2359	446	19	enet	0.02	0.067	1.1438	0.2527	Amygdala	1	0.842824
ENSG00000100592.15	14	59188679	59188680	0.1856	rs10483708	3.77	rs2349128	0.0389	-4.28	1.04757	617	617	susie	0.05	0.0015	-1.14371	0.25274	Nucleus.Accumbens	1	0.842824
ENSG00000142233.11	19	48673080	48673081	0.2456	rs11667229	3.78	rs602662	0.077797	5.21	1.098	460	460	susie	0.1	7.4e-06	1.14362	0.25278	Cortex	1	0.842824
ENSG00000122643.18	7	33062796	33062797	0.1477	rs41470452	3.45	rs17469596	-0.00175	-3.53	-1.1425	339	35	enet	0.0055	0.17	1.1436	0.25279	Caudate	1	0.842824
ENSG00000134056.11	5	69217759	69217760	0.1952	rs33278	-2.41	rs10038816	-0.005127	3.8	-0.6898	286	6	lasso	0.064	0.0032	-1.1436	0.2528	Amygdala	1	0.842824
ENSG00000276282.1	18	31896409	31896410	0.217	rs12457501	2.42	rs11081718	0.15124	5.02	-0.63587	468	12	enet	0.18	2.5e-08	-1.1436	0.2528	Frontal.Cortex	1	0.842824
ENSG00000261434.1	5	195777	195778	0.2455	rs3828569	-3.05	rs9312960	0.02258	3.66	-1.1435	289	1	top1	0.023	0.024	-1.1435	0.25282	Nucleus.Accumbens	1	0.842824
ENSG00000249673.6	4	2934898	2934899	0.1739	rs2471347	3.76	rs1419045	-0.00467	-3.91	-1.69565	371	371	susie	0.0092	0.12	1.14342	0.25287	Frontal.Cortex	1	0.842824
ENSG00000119969.14	10	94501433	94501434	0.266	rs7915414	3	rs2244241	0.174528	5.85	1.1699	340	340	susie	0.18	2.7e-08	1.14339	0.252875	Cerebellar.Hemisphere	1	0.842824
ENSG00000179889.18	16	14974590	14974591	0.1001	rs2966157	-2.65	rs3198697	0.083779	4.44	1.14334	107	1	top1	0.084	3.3e-05	1.14334	0.2529	Cerebellum	1	0.842824
ENSG00000079257.7	3	158672692	158672693	0.1439	rs2115941	-3.89	rs9840571	0.131	-4.91	-1.1432	391	1	top1	0.13	2e-06	1.1432	0.25295	Hypothalamus	1	0.842824
ENSG00000092871.16	17	35089318	35089319	0.2984	rs1531057	3.18	rs7221322	0.0287	3.82	-1.14224	432	1	top1	0.029	0.015	-1.1422	0.253	Caudate	1	0.842824
ENSG00000186854.10	2	84907007	84907008	0.1427	rs17710787	2.18	rs12477740	0.05868	4.67	-1.14286	396	1	top1	0.059	0.00047	-1.14286	0.253	Cerebellum	1	0.842824
ENSG00000237854.3	17	68101907	68101908	0.1647	rs12452883	3.17	rs10445361	0.02309	4.26	-1.1129	318	318	susie	0.059	0.0013	-1.14338	0.253	Frontal.Cortex	1	0.842824
ENSG00000125877.12	20	3208867	3208868	0.222	rs6051366	-2.87	rs7270101	0.21631	-5.88	-1.1463	432	432	susie	0.22	8.8e-10	1.1432	0.253	Hippocampus	1	0.842824
ENSG00000073605.18	17	39918649	39918650	0.2638	rs8075668	3.79	rs3169572	0.112769	-5.46	1.1429	290	1	top1	0.11	1.3e-05	-1.14286	0.253	Putamen	1	0.842824
ENSG00000160325.14	9	133459964	133459965	0.1973	rs8176630	3.24	rs28552957	0.053974	4.98	-1.0323	587	587	susie	0.066	0.00041	-1.14287	0.25309	Caudate	1	0.842824
ENSG00000160193.11	21	42879567	42879568	0.1264	rs2839581	-3.68	rs8133179	0.0743	6.66	1.1429	521	1	top1	0.074	3.5e-11	1.14286	0.253098	Blood	1	0.842824
ENSG00000150316.11	11	94973611	94973612	0.0592	rs10831308	-3.1	rs11020995	0.042252	5.13	1.1429	504	1	top1	0.042	5.8e-07	1.14286	0.2531	Blood	1	0.842824
ENSG00000075826.16	10	100519863	100519864	0.1277	rs10883467	-2.71	rs11190604	0.115873	-4.84	-1.14286	428	1	top1	0.12	2.9e-06	1.1429	0.2531	Caudate	1	0.842824
ENSG00000254004.6	19	36528659	36528660	0.0951	rs16970932	3.41	rs17707014	0.032384	3.8	-1.1429	316	1	top1	0.032	0.0084	-1.14286	0.2531	Cortex	1	0.842824
ENSG00000145349.16	4	113761926	113761927	0.2239	rs6850436	-2.51	rs13142831	0.0706	-4.4	-0.70509	418	29	enet	0.11	2.7e-06	1.14274	0.25314	Cerebellum	1	0.842824
ENSG00000033178.12	4	67701178	67701179	0.415	rs13111555	2.42	rs3796716	0.28888	-5.9	-1.2037	401	401	susie	0.29	2.4e-10	1.14276	0.25314	Spine	1	0.842824
ENSG00000133247.13	19	55339852	55339853	0.3565	rs703467	2.53	rs11084396	0.237357	6.94	-0.96596	524	524	susie	0.25	2e-13	-1.1427	0.25316	Cerebellum	1	0.842824
ENSG00000112787.12	12	132489550	132489551	0.2921	rs10870504	2.62	rs1882297	0.14	8.97	0.9091	322	322	susie	0.2	1.7e-28	1.1427	0.25317	Blood	1	0.842824
ENSG00000065243.19	1	88684221	88684222	0.254	rs1980518	2.03	rs17436482	0.0169	3.51	0.97849	381	16	lasso	0.023	0.035	1.14233	0.2533	Hippocampus	1	0.842824
ENSG00000223537.2	6	109487905	109487906	0.2467	rs1341272	-2.74	rs910730	0.18057	-5.86	-0.9694	400	400	susie	0.2	2.3e-09	1.14241	0.2533	Hypothalamus	1	0.842824
ENSG00000063761.15	14	77800082	77800083	0.435	rs10145609	3.48	rs17752707	0.0419	4.77	0.6068	614	56	enet	0.14	5.9e-07	1.1423	0.25333	Frontal.Cortex	1	0.842824
ENSG00000090273.13	1	26902281	26902282	0.239	rs12137317	-3.3	rs11555809	0.102112	5.43	0.45961	256	256	susie	0.21	4.6e-11	1.14218	0.253379	Nucleus.Accumbens	1	0.842824
ENSG00000127838.13	2	218270391	218270392	0.2378	rs1078802	3.27	rs7578940	0.1144	5.19	1.2353	433	433	susie	0.13	2.1e-07	1.1421	0.2534	Cortex	1	0.842824
ENSG00000232677.6	19	36331717	36331718	0.2755	rs16970932	3.45	rs7253462	0.173443	5.7	-1.02213	298	298	susie	0.2	4.8e-09	-1.1421	0.25342	Putamen	1	0.842824
ENSG00000148143.12	9	106863096	106863097	0.311	rs10816465	3.29	rs6477554	-0.010204	3.88	0.8095	497	5	lasso	0.091	0.0014	1.1421	0.25342	Substantia.Nigra	1	0.842824
ENSG00000175782.9	12	68746105	68746106	0.1999	rs1144943	-2.85	rs11177351	0.068404	4.87	0.6734	502	502	susie	0.076	7.6e-05	1.14206	0.25343	Cerebellum	1	0.842824
ENSG00000085982.13	2	233566781	233566782	0.3038	rs6720896	-3.29	rs7584554	0.07452	5.14	-0.1595	759	21	enet	0.14	2.5e-07	-1.142	0.25347	Caudate	1	0.842824
ENSG00000172568.4	5	157345720	157345721	0.1597	rs7722665	2.57	rs10447199	0.00193	-3.64	0.22513	504	16	enet	0.032	0.0083	-1.14195	0.25348	Cerebellum	1	0.842824
ENSG00000241170.2	11	74876285	74876286	0.0391	rs4944991	2.64	rs579581	0.018062	-4.14	1.3226	454	454	susie	0.024	0.00014	-1.14192	0.25349	Blood	1	0.842824
ENSG00000259520.5	15	45279250	45279251	0.5599	rs651990	-2.72	rs11631021	0.46472	-7.76	-1.084	327	327	susie	0.55	4.1e-22	1.14197	0.2535	Amygdala	1	0.842824
ENSG00000271553.1	7	128667042	128667043	0.2664	rs10488627	3.16	rs10488628	0.037629	4.12	-1.5921	355	355	susie	0.087	0.00068	-1.1419	0.2535	Amygdala	1	0.842824
ENSG00000097046.12	1	91500892	91500893	0.4385	rs4658244	-2.79	rs17501381	0.150115	-6.24	-0.980392	538	538	susie	0.19	6.3e-09	1.14131	0.25374	Frontal.Cortex	1	0.843228
ENSG00000196981.3	3	122416050	122416051	0.1669	rs1801725	-2.39	rs1961957	0.0205	-3.78	-1.0182	460	460	susie	0.048	0.0035	1.1411	0.25383	Hypothalamus	1	0.843228
ENSG00000183066.14	22	41998724	41998725	0.192	rs4822136	2.58	rs5996094	0.09303	-4.39	-0.8664	352	352	susie	0.12	9.4e-05	1.1409	0.2539	Spine	1	0.843228
ENSG00000103550.13	16	19717693	19717694	0.562	rs2304619	-3.12	rs7187976	0.25491	5.94	0.89706	444	444	susie	0.34	1.1e-10	1.14102	0.2539	Substantia.Nigra	1	0.843228
ENSG00000196670.13	5	180861284	180861285	0.297	rs6601167	2.88	rs17141236	0.192	6.51	1.14085	347	1	top1	0.19	1.9e-10	1.14085	0.25393	Cerebellum	1	0.843228
ENSG00000163913.11	3	129440179	129440180	0.4545	rs693476	2.5	rs7612530	0.245924	-6.22	-1.14085	276	1	top1	0.25	6.6e-11	1.14085	0.25393	Hippocampus	1	0.843228
ENSG00000109063.14	17	10657308	10657309	0.4155	rs996933	-2.75	rs8075503	0.142415	5.34	-1.46678	520	520	susie	0.17	6.2e-09	-1.14167	0.254	Cortex	1	0.843228
ENSG00000237190.3	5	134411897	134411898	0.254	rs11954900	-2.64	rs329317	-0.00496	-3.51	-1.68421	276	7	lasso	0.05	0.015	1.14113	0.254	Substantia.Nigra	1	0.843228
ENSG00000041357.15	15	78540404	78540405	0.176	rs11639164	-2.93	rs578776	0.03768	-4.4	-0.83924	425	4	lasso	0.07	0.00014	1.14067	0.25401	Cerebellum	1	0.843228
ENSG00000146904.8	7	143408891	143408892	0.4519	rs1014070	4.11	rs36107836	0.246022	-11.78	-1.27109	284	284	susie	0.27	3.8e-40	1.14064	0.25402	Blood	1	0.843228
ENSG00000157045.8	16	15056078	15056079	0.1377	rs2966157	-2.65	rs3198697	0.045296	-3.62	1.14056	104	1	top1	0.045	0.0023	-1.14056	0.25405	Nucleus.Accumbens	1	0.843228
ENSG00000133055.8	1	203175812	203175813	0.2129	rs10920473	2.74	rs10399931	0.128	-9	-0.753375	503	2	lasso	0.13	3.9e-19	1.14054	0.25406	Blood	1	0.843228
ENSG00000160299.16	21	46324121	46324122	0.15	rs2839283	-2.43	rs2839257	0.00853	3.79	-1.9057	451	15	enet	0.023	0.035	-1.14051	0.254073	Putamen	1	0.843228
ENSG00000243321.3	3	150080116	150080117	0.1979	rs16862648	-3.69	rs13066347	0.125561	-4.41	1.14051	410	1	top1	0.13	5.1e-06	-1.14051	0.25408	Hippocampus	1	0.843228
ENSG00000127415.12	4	986996	986997	0.2576	rs9994908	3.46	rs2014318	0.0132	3.65	1.10717	398	14	enet	0.044	0.0048	1.14054	0.2541	Cerebellar.Hemisphere	1	0.843228
ENSG00000261195.1	16	19766098	19766099	0.476	rs2304619	-3.12	rs7187976	0.332298	-7.51	0.89706	449	449	susie	0.35	2.5e-16	-1.1404	0.25412	Frontal.Cortex	1	0.843228
ENSG00000261604.1	5	43287600	43287601	0.1501	rs10074682	2.75	rs4443426	0.0005	3.5	1.45098	316	316	susie	0.014	0.059	1.14028	0.25417	Cortex	1	0.843228
ENSG00000106853.18	9	111599854	111599855	0.3225	rs7046443	-3.05	rs10759502	0.09035	-5.14	-1.0911	486	486	susie	0.16	1.7e-08	1.1403	0.25417	Nucleus.Accumbens	1	0.843228
ENSG00000228049.7	7	102671628	102671629	0.3974	rs11764446	-2.11	rs11981219	0.149154	9.39	0.15743	207	36	enet	0.22	1.4e-31	1.14021	0.2542	Blood	1	0.843228
ENSG00000164574.15	5	154190729	154190730	0.2252	rs6871105	-2.41	rs4958723	0.00563	-3.64	1.8491	497	497	susie	0.028	0.021	-1.1402	0.2542	Cerebellar.Hemisphere	1	0.843228
ENSG00000241278.1	3	125848222	125848223	0.2632	rs11923997	-3.4	rs11918049	-0.000729	3.61	-0.43207	389	7	lasso	0.01	0.11	-1.14013	0.2542	Frontal.Cortex	1	0.843228
ENSG00000214846.4	4	15731626	15731627	0.0767	rs6449190	-3.95	rs6835705	0.0293	4.99	0.54362	549	549	susie	0.049	7.4e-08	1.13998	0.25429	Blood	1	0.843285
ENSG00000258591.2	14	39108341	39108342	0.171	rs11844337	-1.99	rs2415526	-0.00586	-3.53	-1.2376	355	15	enet	-0.0026	0.4	1.14	0.2543	Amygdala	1	0.843285
ENSG00000113396.12	5	128845579	128845580	0.348	rs6880365	-3.14	rs2577424	0.059827	-5.53	0.1334	448	64	enet	0.15	5.6e-07	-1.1401	0.2543	Hippocampus	1	0.843285
ENSG00000184117.11	22	29581336	29581337	0.2485	rs7286640	-2.69	rs5763302	0.13905	-5.28	1.6437	389	389	susie	0.14	1.1e-07	-1.14	0.25433	Nucleus.Accumbens	1	0.843293
ENSG00000230715.3	7	128652840	128652841	0.4129	rs339092	3.18	rs10225988	0.256321	6.65	-1.2185	362	362	susie	0.26	6e-12	-1.1398	0.25438	Frontal.Cortex	1	0.843368
ENSG00000261338.2	2	218255318	218255319	0.573	rs1078802	3.27	rs4791	0.40023	-6.93	1.13967	441	1	top1	0.4	2e-14	-1.1397	0.25442	Spine	1	0.843384
ENSG00000183476.12	15	78077807	78077808	0.1878	rs11639164	-2.93	rs10456	0.07743	5.04	-1.1649	416	416	susie	0.087	3.4e-05	-1.1396	0.25444	Nucleus.Accumbens	1	0.843384
ENSG00000166321.13	10	73110374	73110375	0.179	rs7090105	2.04	rs12572177	0.116273	-4.74	0.91262	217	217	susie	0.13	2.3e-06	-1.1391	0.25468	Putamen	1	0.843835
ENSG00000157578.13	21	39445802	39445803	0.706	rs11910451	4.48	rs9983435	0.21347	5.45	-1.23	684	684	susie	0.22	5.6e-07	-1.1387	0.254819	Substantia.Nigra	1	0.843835
ENSG00000272145.1	1	40692006	40692007	0.1983	rs7511983	-2.78	rs7519348	0.084579	4.72	-0.92292	422	422	susie	0.086	5.5e-05	-1.13872	0.25482	Caudate	1	0.843835
ENSG00000256628.3	3	101676474	101676475	0.2349	rs9290621	-2.5	rs2081577	0.141118	-4.45	0.743	339	8	lasso	0.17	5.1e-07	-1.1385	0.2549	ACC	1	0.843835
ENSG00000261195.1	16	19766098	19766099	0.2908	rs2304619	-3.12	rs4782279	0.160108	-4.73	1.13845	449	1	top1	0.16	9.1e-07	-1.13845	0.25493	ACC	1	0.843835
ENSG00000117834.12	1	48222684	48222685	0.2925	rs12129836	2.52	rs1056042	0.180384	6.1	-1.04964	484	484	susie	0.2	6.8e-10	-1.1384	0.25495	Caudate	1	0.843835
ENSG00000103037.11	16	58515478	58515479	0.2231	rs9935959	-3.04	rs42945	0.245895	6.76	1.13842	469	1	lasso	0.25	6.8e-13	1.13842	0.25495	Nucleus.Accumbens	1	0.843835
ENSG00000116688.16	1	11980180	11980181	0.6169	rs7553194	-2.71	rs2336384	0.577	18.18	0.934084	446	24	enet	0.65	5.4e-130	1.13838	0.25496	Blood	1	0.843835
ENSG00000108439.9	17	47941505	47941506	0.3221	rs11657479	-3.21	rs3096	0.14786	6.26	-1.69643	375	16	enet	0.2	1.2e-10	-1.13887	0.255	Cerebellum	1	0.843835
ENSG00000115661.13	2	219245478	219245479	0.1502	rs6745082	-3.24	rs17783626	0.01092	3.49	0.52543	393	393	susie	0.038	0.0043	1.13813	0.255	Cerebellum	1	0.843835
ENSG00000278740.1	17	68188546	68188547	0.4438	rs16972915	3.16	rs12938107	0.295694	6.88	-0.7953	339	20	enet	0.32	8.8e-15	-1.13884	0.255	Cerebellar.Hemisphere	1	0.843835
ENSG00000248174.5	4	174220397	174220398	0.4106	rs11945247	-3.43	rs1992021	0.37	7.7	-1.07229	432	9	enet	0.37	1.1e-17	-1.13825	0.255	Cerebellar.Hemisphere	1	0.843835
ENSG00000279792.1	17	50365231	50365232	0.3255	rs2586498	3.02	rs2586460	0.106282	4.83	-1.13725	488	1	top1	0.11	4e-06	-1.13725	0.255	Cortex	1	0.843835
ENSG00000167880.7	17	76027451	76027452	0.3298	rs7213511	2.91	rs2290251	-0.002617	3.22	1.0053	394	394	susie	0.026	0.026	1.13892	0.255	Putamen	1	0.843835
ENSG00000250155.1	5	36725194	36725195	0.5833	rs13159489	-2.35	rs1025288	0.454	15.94	1.19268	395	7	lasso	0.46	1.6e-75	1.14	0.25501	Blood	1	0.843835
ENSG00000172780.16	3	129122800	129122801	0.1333	rs1994312	-2.76	rs9826969	0.125299	5.36	1.034	310	310	susie	0.13	3.2e-07	1.1382	0.25502	Cerebellum	1	0.843835
ENSG00000143382.14	1	150549368	150549369	0.5739	rs7548516	-2.83	rs12119250	0.168	-9.91	-0.801802	290	34	enet	0.2	6.2e-29	1.13812	0.25507	Blood	1	0.843835
ENSG00000243317.7	7	135662495	135662496	0.22	rs12535285	-2.96	rs3110823	0.17199	-10.64	-0.53789	459	459	susie	0.22	2.2e-32	1.13811	0.25508	Blood	1	0.843835
ENSG00000280734.2	13	99499305	99499306	0.1514	rs9585056	-3.11	rs7321735	0.03446	-4.48	-1.13793	498	1	top1	0.034	0.0068	1.1379	0.2551	Cortex	1	0.843835
ENSG00000196151.10	2	159286798	159286799	0.4604	rs169073	2.95	rs6761921	0.33227	-7.49	-0.9788	425	425	susie	0.34	9.8e-16	1.1379	0.25516	Hypothalamus	1	0.843884
ENSG00000085840.12	1	52404458	52404459	0.1167	rs576891	-3.19	rs10888749	0.007412	3.66	0.3627	254	22	enet	0.066	0.00022	-1.13788	0.25517	Cerebellum	1	0.843884
ENSG00000177414.13	1	64203626	64203627	0.4549	rs1436744	3.44	rs825198	0.476	8.14	-1.36842	496	496	susie	0.49	1.5e-21	-1.13773	0.2552	ACC	1	0.843892
ENSG00000123685.8	1	212699984	212699985	0.2272	rs1284851	2.45	rs2221593	0.197	5.27	-1.13764	432	1	top1	0.2	4.3e-08	-1.13764	0.2553	ACC	1	0.843923
ENSG00000188321.13	19	9323771	9323772	0.3637	rs875338	4.35	rs28384491	0.39783	-6.91	-0.9663	405	405	susie	0.41	2.3e-15	1.1375	0.2553	Amygdala	1	0.843923
ENSG00000160310.17	21	46635166	46635167	0.4604	rs10432965	2.7	rs2070435	0.182	10.7	1.4906	277	57	enet	0.4	2e-63	1.13757	0.255301	Blood	1	0.843923
ENSG00000057593.13	13	113105787	113105788	0.568	rs9549622	3.13	rs1755685	0.24473	-6.66	1.1375	446	1	top1	0.24	2.7e-11	-1.1375	0.25533	Frontal.Cortex	1	0.843923
ENSG00000183020.13	11	924893	924894	0.172	rs7935908	3.08	rs7481521	0.12514	-4.42	1.1373	409	1	top1	0.13	1.5e-05	-1.13725	0.2554	ACC	1	0.843923
ENSG00000103479.15	16	53433976	53433977	0.269	rs11640911	-2.79	rs9931702	0.21863	-4.84	-1.13725	384	1	top1	0.22	5.6e-07	1.13725	0.2554	Substantia.Nigra	1	0.843923
ENSG00000279344.1	16	53481549	53481550	0.299	rs1477196	2.6	rs9931702	0.21852	5.64	-1.13725	389	1	top1	0.22	6.5e-09	-1.13725	0.25543	ACC	1	0.843923
ENSG00000103479.15	16	53433976	53433977	0.4436	rs11640911	-2.79	rs9931702	0.388247	-8.36	-1.13725	384	1	top1	0.39	4.2e-20	1.13725	0.25543	Caudate	1	0.843923
ENSG00000261829.1	2	231052039	231052040	0.1594	rs2136474	2.71	rs3731773	0.08278	4.07	1.1371	433	1	top1	0.083	7.7e-05	1.1371	0.25548	Caudate	1	0.843972
ENSG00000149582.15	11	118531197	118531198	0.1779	rs502514	3	rs11216899	0.10901	-4.42	-1.4937	441	441	susie	0.12	3.3e-05	1.13698	0.2555	ACC	1	0.843972
ENSG00000279267.1	2	113607907	113607908	0.5324	rs4848320	2.91	rs4849261	0.40904	8.76	1.0741	348	11	lasso	0.41	7.4e-23	1.1368	0.2556	Cortex	1	0.843984
ENSG00000174226.8	8	100663414	100663415	0.725	rs13267425	3.65	rs1693551	0.416	8.86	-1.44357	451	451	susie	0.43	6.6e-25	-1.13681	0.25562	Cerebellum	1	0.843984
ENSG00000100162.14	22	41947163	41947164	0.161	rs17002515	-2.55	rs8135804	0.08953	4.64	-1.0891	346	346	susie	0.093	1.6e-05	-1.1368	0.25562	Cortex	1	0.843984
ENSG00000146856.14	7	134986507	134986508	0.393	rs13221704	2.74	rs17168200	0.15755	-6.25	1.15642	500	500	susie	0.18	1.9e-08	-1.1368	0.25564	Cerebellar.Hemisphere	1	0.843984
ENSG00000164048.13	3	48241099	48241100	0.3245	rs898225	2.2	rs3197223	0.172209	6	1.07571	245	245	susie	0.21	2.1e-09	1.13663	0.25569	Hippocampus	1	0.843984
ENSG00000188152.12	9	96928309	96928310	0.2115	rs10817378	3.01	rs2479209	-0.00417	3.62	0.95437	245	36	enet	0.033	0.0068	1.13655	0.255727	Cerebellum	1	0.843984
ENSG00000145335.15	4	89838259	89838260	0.0774	rs17016696	3.46	rs2736994	0.0258	4.73	-1.13647	381	1	top1	0.026	8.2e-05	-1.13647	0.25576	Blood	1	0.843984
ENSG00000163501.6	2	219060466	219060467	0.2162	rs1078802	3.27	rs10171368	0.145981	-5.68	-1.0887	398	18	enet	0.19	6.1e-09	1.1364	0.25579	Cerebellar.Hemisphere	1	0.843984
ENSG00000100033.16	22	18936409	18936410	0.275	rs17743887	2.82	rs807751	0.03605	3.85	2.0577	260	39	enet	0.098	0.00031	1.1364	0.2558	Amygdala	1	0.843984
ENSG00000259520.5	15	45279250	45279251	0.5472	rs651990	-2.72	rs11631021	0.465194	-8.69	-1.10756	332	332	susie	0.52	1.7e-26	1.1363	0.25585	Cerebellar.Hemisphere	1	0.843984
ENSG00000213290.4	19	12559570	12559571	0.277	rs11667458	-2.64	rs12975560	0.206149	4.82	1.13621	288	1	top1	0.21	1.2e-06	1.13621	0.2559	Substantia.Nigra	1	0.843984
ENSG00000036257.12	2	224585396	224585397	0.1853	rs2052409	2.72	rs11677682	-0.00386	3.9	-1.5153	434	24	enet	0.022	0.049	-1.13599	0.25596	ACC	1	0.843984
ENSG00000108187.15	10	68333048	68333049	0.3066	rs7893969	2.61	rs731063	0.035312	4.37	-1.4017	381	381	susie	0.059	0.0053	-1.136	0.255966	Spine	1	0.843984
ENSG00000081853.14	5	141338759	141338760	0.2127	rs2879202	3.5	rs13171859	0.00236	3.44	0.22368	496	496	susie	0.023	0.021	-1.13594	0.25598	Cerebellum	1	0.843984
ENSG00000173917.10	17	48544988	48544989	0.1529	rs2740752	-2.34	rs17697950	0.01336	-4.27	1.339	408	18	enet	0.057	0.0031	-1.13473	0.256	ACC	1	0.843984
ENSG00000261924.1	17	80971212	80971213	0.5495	rs9898002	-3.1	rs6565507	0.39822	6.87	1.17	435	4	lasso	0.4	8.1e-15	1.1359	0.256	Amygdala	1	0.843984
ENSG00000166750.9	17	35243035	35243036	0.3387	rs12450474	3.16	rs11080326	0.323022	-7.21	-1.1731	375	375	susie	0.32	5e-15	1.1349	0.256	Hypothalamus	1	0.843984
ENSG00000141295.13	17	47841332	47841333	0.4693	rs11657479	-3.21	rs11079797	0.245242	-6.44	-0.7429	386	24	enet	0.25	4.5e-11	1.1352	0.256	Putamen	1	0.843984
ENSG00000155085.15	6	109691216	109691217	0.249	rs396000	-2.73	rs7754650	0.290097	-7.47	-0.9724	440	33	enet	0.31	2.2e-15	1.1358	0.2561	Caudate	1	0.844164
ENSG00000272758.5	3	122416206	122416207	0.256	rs1801725	-2.39	rs3749213	0.0242	4.1	1.22904	460	460	susie	0.064	0.0008	1.13563	0.25611	Cerebellar.Hemisphere	1	0.844164
ENSG00000111581.9	12	68686733	68686734	0.4698	rs1144943	-2.85	rs10748108	0.276697	-6.71	1.1354	519	1	top1	0.28	1.7e-12	-1.13542	0.2562	Putamen	1	0.844229
ENSG00000228638.1	3	48291374	48291375	0.0995	rs898225	2.21	rs936426	0.102782	-8.19	1.16183	252	252	susie	0.11	6e-16	-1.13535	0.25623	Blood	1	0.844229
ENSG00000174165.7	11	66546237	66546238	0.2108	rs4930355	-2.52	rs3179961	0.09678	-5.12	-1.0667	262	262	susie	0.13	4.4e-06	1.1353	0.25624	Hippocampus	1	0.844229
ENSG00000255769.7	15	82513949	82513950	0.6079	rs1267658	-3.19	rs8031595	0.03352	-4.39	-0.7189	309	10	lasso	0.19	7e-09	1.1353	0.25624	Hypothalamus	1	0.844229
ENSG00000138286.14	10	73168165	73168166	0.0626	rs12247028	3.71	rs12244049	0.01647	3.35	0.9346	224	224	susie	0.036	0.0058	1.1352	0.256272	Nucleus.Accumbens	1	0.844244
ENSG00000057468.6	1	75796881	75796882	0.4186	rs4949696	-3.7	rs1146635	0.186543	-6.67	0.94444	460	42	enet	0.29	5.4e-15	-1.13496	0.256394	Nucleus.Accumbens	1	0.844555
ENSG00000135773.12	1	230747383	230747384	0.378	rs7537652	-3.09	rs17731204	0.154	5.71	-0.38983	689	689	susie	0.27	7.7e-12	1.13477	0.2565	Hippocampus	1	0.844708
ENSG00000174791.10	11	66336839	66336840	0.1836	rs4930355	-2.52	rs4930355	0.010211	-4.15	-2.5172	303	13	enet	0.062	0.0006	1.13465	0.25652	Caudate	1	0.844708
ENSG00000103502.13	16	29863735	29863736	0.1716	rs11862806	-3	rs889695	0.001194	3.3	-1.73643	158	20	enet	0.03	0.016	-1.1346	0.25653	Frontal.Cortex	1	0.844708
ENSG00000130724.8	19	58555123	58555124	0.2901	rs2288274	-2.54	rs3794964	0.126811	-5.04	1.6866	245	245	susie	0.13	2.8e-07	-1.1345	0.2566	Cerebellum	1	0.844708
ENSG00000257151.1	15	25032047	25032048	0.2325	rs7496451	2.75	rs2732031	0.028	3.6	-0.0698	422	422	susie	0.074	0.00033	-1.13446	0.2566	Frontal.Cortex	1	0.844708
ENSG00000168275.14	1	234373593	234373594	0.3952	rs9435500	2.23	rs6586384	0.021192	4.34	-1.35694	630	11	lasso	0.056	0.00078	-1.1344	0.256626	Nucleus.Accumbens	1	0.844708
ENSG00000171033.12	8	78516138	78516139	0.129	rs971240	2.71	rs7002843	0.131	-8.66	1.13433	339	1	top1	0.13	6.2e-19	-1.1343	0.2567	Blood	1	0.844708
ENSG00000259362.2	15	77525539	77525540	0.1118	rs3743478	2.78	rs12904384	0.079419	4.16	-1.1341	302	1	top1	0.079	0.00028	-1.1341	0.2567	Hippocampus	1	0.844708
ENSG00000120008.15	10	120851345	120851346	0.1946	rs6585687	3.21	rs1254178	0.146728	9.39	-1.26596	645	14	enet	0.16	3.4e-23	-1.13421	0.256706	Blood	1	0.844708
ENSG00000163913.11	3	129440179	129440180	0.2386	rs693476	2.5	rs4429625	0.210254	-6.2	-1.1972	277	277	susie	0.3	1.5e-10	1.1342	0.25672	Spine	1	0.844708
ENSG00000041988.15	1	6624865	6624866	0.152	rs17345754	-2.94	rs2072948	0.021839	-3.85	0.86272	434	434	susie	0.03	0.017	-1.13391	0.25683	Cerebellar.Hemisphere	1	0.844708
ENSG00000159063.12	11	78139659	78139660	0.6104	rs585513	3.25	rs2845556	0.41581	-9.08	1.3368	342	342	susie	0.42	2.7e-24	-1.1339	0.256838	Cerebellum	1	0.844708
ENSG00000125804.13	20	26054654	26054655	0.5171	rs6138638	-2.54	rs2424750	0.153318	6.16	-0.2846	97	14	enet	0.29	7.1e-12	-1.1335	0.257	ACC	1	0.844708
ENSG00000177302.14	17	18315006	18315007	0.3714	rs4925159	-3.02	rs2605141	0.229693	6.2	2	272	6	lasso	0.26	3.3e-12	1.13384	0.257	Cerebellar.Hemisphere	1	0.844708
ENSG00000166750.9	17	35243035	35243036	0.3261	rs12450474	3.16	rs11080326	0.156885	-6.61	-1.17308	375	375	susie	0.2	1.6e-10	1.13352	0.257	Nucleus.Accumbens	1	0.844708
ENSG00000166750.9	17	35243035	35243036	0.5304	rs12450474	3.16	rs11080326	0.310757	-7.15	-1.1731	375	375	susie	0.33	8.8e-15	1.13407	0.257	Putamen	1	0.844708
ENSG00000231500.6	6	33272047	33272048	0.3345	rs4148876	2.68	rs10679	0.06691	-4.6	-0.018349	466	8	lasso	0.14	1.3e-06	-1.133	0.257	Putamen	1	0.844708
ENSG00000237517.9	22	18970513	18970514	0.683	rs17743887	2.85	rs11089247	0.18159	-5.92	1.3516	281	33	enet	0.29	1.8e-15	-1.1334	0.25706	Cortex	1	0.844708
ENSG00000258702.1	14	96592732	96592733	0.513	rs17214604	3.93	rs8019325	0.30096	6.4	-1.1333	559	1	top1	0.3	3.4e-12	-1.13333	0.2571	ACC	1	0.844708
ENSG00000163913.11	3	129440179	129440180	0.4167	rs693476	2.5	rs4429625	0.33546	-6.69	-1.1972	275	275	susie	0.35	5.5e-13	1.13324	0.2571	Amygdala	1	0.844708
ENSG00000158470.5	20	49713877	49713878	0.0896	rs910160	-2.47	rs421801	0.0344	4.85	-1.13326	436	1	top1	0.034	6.1e-06	-1.13326	0.2571	Blood	1	0.844708
ENSG00000121716.20	7	100352175	100352176	0.678	rs17249588	2.64	rs6955367	0.676076	10.36	-1.1077	293	293	susie	0.68	2.1e-40	-1.1331	0.25718	Hypothalamus	1	0.844708
ENSG00000278769.1	15	42724616	42724617	0.1737	rs876992	2.68	rs12917189	0.22463	6.05	1.1331	265	1	top1	0.22	3.7e-10	1.1331	0.2572	Putamen	1	0.844708
ENSG00000168811.6	3	159988749	159988750	0.3001	rs16847223	-3.12	rs1353248	0.078915	-4.5	-0.6589	347	17	enet	0.16	6e-06	1.1329	0.257276	Spine	1	0.844708
ENSG00000170248.13	3	33798351	33798352	0.2171	rs970842	-2.76	rs9843488	0.037652	4.12	-0.037557	356	10	lasso	0.075	0.00042	1.13284	0.25728	Hippocampus	1	0.844708
ENSG00000078319.9	7	100341907	100341908	0.1216	rs17249588	2.64	rs34989573	0.073537	-4.33	-1.1846	301	301	susie	0.074	9e-05	1.1328	0.25729	Cerebellum	1	0.844708
ENSG00000130299.16	19	17334919	17334920	0.3	rs10417059	-2.79	rs8106115	0.049098	4.64	2.09457	438	19	enet	0.091	7.1e-05	1.13281	0.25729	Cerebellar.Hemisphere	1	0.844708
ENSG00000166965.12	15	90955795	90955796	0.3205	rs1894400	3.32	rs3826033	0.30383	6.13	1.1327	476	1	top1	0.3	5e-11	1.13273	0.2573	Amygdala	1	0.844708
ENSG00000166321.13	10	73110374	73110375	0.1426	rs7090105	2.01	rs12244049	0.137904	-5.63	0.93458	219	219	susie	0.17	7.3e-09	-1.1328	0.2573	Caudate	1	0.844708
ENSG00000072786.12	5	172188385	172188386	0.5861	rs4868136	2.58	rs6870207	0.238	7.22	0.925	533	20	lasso	0.25	2.2e-13	1.1328	0.2573	Cerebellum	1	0.844708
ENSG00000120899.17	8	27311481	27311482	0.2953	rs2565059	2.73	rs2292974	0.173	-6	1.33333	626	6	lasso	0.18	9.7e-10	-1.13269	0.25734	Cerebellum	1	0.844708
ENSG00000175772.10	2	110383110	110383111	0.2145	rs10183338	-1.95	rs13426054	0.10268	-4.55	-1.0744	138	138	susie	0.11	6.6e-06	1.1326	0.25737	Caudate	1	0.844708
ENSG00000155085.15	6	109691216	109691217	0.354	rs396000	-2.73	rs9487069	0.27041	-7.25	-0.95264	440	440	susie	0.33	1.7e-15	1.1325	0.25742	Cerebellar.Hemisphere	1	0.844708
ENSG00000103550.13	16	19717693	19717694	0.4203	rs2304619	-3.12	rs720176	0.33173	6.86	1.13235	445	1	top1	0.33	1.6e-13	1.13235	0.25749	ACC	1	0.844708
ENSG00000103550.13	16	19717693	19717694	0.4995	rs2304619	-3.12	rs720176	0.443956	8.32	1.13235	445	1	top1	0.44	1e-21	1.1324	0.25749	Frontal.Cortex	1	0.844708
ENSG00000103550.13	16	19717693	19717694	0.7657	rs2304619	-3.12	rs720176	0.504697	8.71	1.13235	443	1	top1	0.5	1.5e-24	1.1324	0.25749	Hippocampus	1	0.844708
ENSG00000103550.13	16	19717693	19717694	0.5326	rs2304619	-3.12	rs720176	0.459838	9.18	1.13235	445	1	top1	0.46	6.1e-26	1.13235	0.25749	Nucleus.Accumbens	1	0.844708
ENSG00000103550.13	16	19717693	19717694	0.5169	rs2304619	-3.12	rs720176	0.478232	8.62	1.13235	445	1	top1	0.48	9.8e-24	1.13235	0.2575	Hypothalamus	1	0.844708
ENSG00000247934.4	12	28190737	28190738	0.2441	rs11049519	-2.7	rs10843139	0.179121	-6.23	-1.3209	441	441	susie	0.23	1.1e-10	1.1322	0.25754	Frontal.Cortex	1	0.844708
ENSG00000084774.13	2	27217389	27217390	0.1195	rs3769142	-4.06	rs2580761	0.080833	-4.04	1.1322	310	1	top1	0.081	0.00019	-1.1322	0.25756	Hypothalamus	1	0.844708
ENSG00000122550.17	7	23105757	23105758	0.0415	rs6461687	2.97	rs10256996	0.034835	4.58	1.13208	428	1	top1	0.035	5.4e-06	1.13207	0.2576	Blood	1	0.844708
ENSG00000134548.9	12	21526306	21526307	0.2462	rs12829704	-3.97	rs10841841	0.062868	-4.24	-1.1321	539	1	top1	0.063	0.0009	1.1321	0.2576	Frontal.Cortex	1	0.844708
ENSG00000158195.10	1	27490157	27490158	0.3431	rs10902671	2.48	rs11576827	0.085266	-4.08	-1.13187	249	1	top1	0.085	0.00074	1.13187	0.2577	Amygdala	1	0.844946
ENSG00000085063.14	11	33736444	33736445	0.3437	rs1402954	3.26	rs831630	0.20128	-5.79	1.1312	442	1	top1	0.2	2.3e-09	-1.1312	0.25796	Frontal.Cortex	1	0.845163
ENSG00000086205.16	11	49208669	49208670	0.1853	rs1164681	2.36	rs202676	0.111968	4.68	-1.1311	170	1	top1	0.11	4.3e-06	-1.13115	0.25799	Caudate	1	0.845163
ENSG00000110921.13	12	109573254	109573255	0.1734	rs2284689	-2.4	rs6663	0.070669	4.43	-1.1311	441	1	top1	0.071	0.00016	-1.1311	0.25799	Cortex	1	0.845163
ENSG00000166548.15	16	66552543	66552544	0.2539	rs17616367	2.86	rs7193473	0.246722	11.97	1.44304	428	428	susie	0.29	1.1e-43	1.13068	0.258	Blood	1	0.845163
ENSG00000102890.14	16	67199110	67199111	0.053	rs3848286	2.5	rs13339140	0.073859	7.02	-1.13084	252	1	top1	0.074	4e-11	-1.13084	0.258	Blood	1	0.845163
ENSG00000204584.1	17	49845909	49845910	0.2334	rs7221489	-3.45	rs4794061	0.112203	4.99	1.47673	420	420	susie	0.12	1.3e-06	1.13193	0.258	Nucleus.Accumbens	1	0.845163
ENSG00000242193.10	1	178037949	178037950	0.372	rs1098777	2.94	rs7529302	0.19243	-4.56	1.46429	410	9	lasso	0.22	6.6e-07	-1.13119	0.258	Substantia.Nigra	1	0.845163
ENSG00000085063.14	11	33736444	33736445	0.212	rs1402954	3.26	rs831630	0.106255	-4.13	1.1312	442	1	top1	0.11	0.00055	-1.1312	0.258	Substantia.Nigra	1	0.845163
ENSG00000138709.17	4	128061267	128061268	0.1737	rs6534623	-2.95	rs11725346	0.07387	4.48	0.61717	271	21	enet	0.091	7.1e-05	1.13104	0.25804	Frontal.Cortex	1	0.845163
ENSG00000231663.1	1	234373454	234373455	0.5201	rs9435500	2.23	rs17576781	0.204	7.07	-0.95455	634	634	susie	0.35	4.7e-19	-1.13099	0.25806	Cortex	1	0.845163
ENSG00000113593.11	5	65563238	65563239	0.2674	rs251618	-3.54	rs460262	0.190391	6.1	1.3373	412	32	enet	0.23	2.9e-11	1.131	0.25807	Caudate	1	0.845163
ENSG00000196123.12	16	67184039	67184040	0.4007	rs7187476	-1.9	rs13339140	0.19144	6.33	-1.13084	244	1	top1	0.19	6e-09	-1.13084	0.25812	Cerebellar.Hemisphere	1	0.845227
ENSG00000135862.5	1	183023459	183023460	0.3608	rs6424866	2.14	rs10752898	0.483896	9.56	-1.1985	440	11	lasso	0.49	7e-29	-1.1307	0.25818	Cerebellum	1	0.845227
ENSG00000105519.15	19	5911768	5911769	0.2969	rs626000	2.54	rs671892	0.056286	-5.28	0.49135	384	384	susie	0.14	9.9e-08	1.1307	0.25818	Cerebellum	1	0.845227
ENSG00000196357.11	19	36246256	36246257	0.3154	rs16970932	3.47	rs2070132	0.206351	-6.3	-1.1949	322	2	lasso	0.22	1.9e-11	1.13065	0.2582	Cortex	1	0.845227
ENSG00000105668.7	19	35666515	35666516	0.657	rs16970648	3.27	rs4806187	0.528297	-9.17	-1.13739	444	444	susie	0.54	3.9e-28	1.13029	0.25835	Cerebellar.Hemisphere	1	0.84555
ENSG00000239389.7	5	140882642	140882643	0.2276	rs13187825	-3.56	rs155811	0.228201	6.47	-1.2627	383	12	lasso	0.23	3.1e-12	-1.1301	0.25845	Nucleus.Accumbens	1	0.84555
ENSG00000040487.12	1	19312325	19312326	0.2779	rs753613	2.91	rs859218	0.184997	-5.99	0.33062	487	20	enet	0.23	7.7e-12	-1.12994	0.258503	Nucleus.Accumbens	1	0.84555
ENSG00000166478.9	11	9460702	9460703	0.2736	rs2313090	-2.73	rs10840253	0.19133	-5.69	1.1298	394	1	top1	0.19	9.4e-09	-1.1298	0.25855	Putamen	1	0.84555
ENSG00000276952.1	20	25285587	25285588	0.1313	rs6050200	2.91	rs2227890	0.115	-5.14	-1.14429	410	8	lasso	0.13	1.7e-07	1.1298	0.2586	Cerebellum	1	0.84555
ENSG00000198728.10	10	102120452	102120453	0.2445	rs11191347	2.75	rs2152903	0.097514	-7.68	-1.11731	274	4	lasso	0.11	2.8e-16	1.12967	0.258614	Blood	1	0.84555
ENSG00000182240.15	21	41167800	41167801	0.345	rs13047833	-4.27	rs9975388	0.080441	4.33	1.1296	628	1	top1	0.08	0.00019	1.13	0.258632	Cerebellar.Hemisphere	1	0.84555
ENSG00000238142.1	1	16889648	16889649	0.1257	rs12064256	-3.45	rs149565	0.0654	6.39	-1.53815	340	340	susie	0.066	4.3e-10	-1.12959	0.25865	Blood	1	0.84555
ENSG00000189042.13	19	36687627	36687628	0.214	rs12976232	3.27	rs10402182	0.106763	4.79	-1.21944	286	286	susie	0.12	8e-06	-1.12955	0.25867	Cerebellar.Hemisphere	1	0.84555
ENSG00000114554.11	3	126988593	126988594	0.0421	rs17742408	-2.52	rs891762	0.020369	-4.76	1.15463	480	480	susie	0.031	1.6e-05	-1.12948	0.2587	Blood	1	0.84555
ENSG00000146263.11	6	97283209	97283210	0.1686	rs850586	-2.7	rs1474620	-0.00414	-3.3	0.2213	332	332	susie	0.017	0.046	-1.1295	0.25871	Cortex	1	0.84555
ENSG00000105928.13	7	24758112	24758113	0.6037	rs2390974	2.92	rs2721809	0.34097	8.36	1.4415	614	26	enet	0.4	1.5e-21	1.12944	0.25871	Nucleus.Accumbens	1	0.84555
ENSG00000280143.1	11	117206356	117206357	0.1946	rs10892147	-2.76	rs8521	0.14915	-5.21	-1.15	531	531	susie	0.15	3.5e-07	1.1293	0.25877	Putamen	1	0.84555
ENSG00000113812.13	3	53882201	53882202	0.5204	rs1449330	3.15	rs9878562	0.190302	-5.27	1.12928	506	1	top1	0.19	3.4e-06	-1.12928	0.258778	Substantia.Nigra	1	0.84555
ENSG00000107819.13	10	101031233	101031234	0.34	rs2078059	-3.62	rs10786603	0.00112	-4.2	0.9138	406	29	enet	0.1	8.4e-05	-1.1292	0.258822	ACC	1	0.84555
ENSG00000007001.12	2	157876701	157876702	0.1492	rs1563206	-3.65	rs13398821	0.016261	4.07	1.4507	389	389	susie	0.023	0.024	1.1291	0.25887	Nucleus.Accumbens	1	0.84555
ENSG00000182109.7	1	39546186	39546187	0.2161	rs6684877	2.86	rs3931300	0.017906	4.15	-1.14796	373	373	susie	0.074	0.0017	-1.12898	0.2589	Amygdala	1	0.84555
ENSG00000261195.1	16	19766098	19766099	0.3363	rs2304619	-3.12	rs7187976	0.211576	-5.97	0.89706	449	449	susie	0.22	5.5e-10	-1.12894	0.2589	Hypothalamus	1	0.84555
ENSG00000185619.18	4	705747	705748	0.581	rs7682616	3.15	rs10034650	0.29038	-5.89	1.72727	383	383	susie	0.32	2.8e-11	-1.12884	0.25896	Spine	1	0.84555
ENSG00000161692.17	17	44708607	44708608	0.6259	rs11657244	-3.08	rs34839354	0.41122	-7.21	-1.38	388	11	lasso	0.49	6.3e-19	1.1283	0.259	Amygdala	1	0.84555
ENSG00000125409.12	17	15341640	15341641	0.7099	rs11652535	-3.15	rs236815	0.388339	-8.16	-1.2972	473	15	lasso	0.43	1.4e-20	1.12822	0.259	Cerebellar.Hemisphere	1	0.84555
ENSG00000124813.20	6	45328156	45328157	0.2143	rs3799979	2.67	rs2153277	0.016932	-3.85	-1.0656	353	43	enet	0.072	0.00015	1.1287	0.259	Nucleus.Accumbens	1	0.84555
ENSG00000141753.6	17	40443460	40443461	0.2438	rs8075668	3.79	rs482284	-0.005227	-3.79	-0.7087	370	36	enet	0.044	0.0052	1.12773	0.259	Putamen	1	0.84555
ENSG00000122008.15	5	75511755	75511756	0.1478	rs2303151	-3.02	rs7730317	0.010732	3.84	-0.5217	354	354	susie	0.013	0.075	1.1286	0.25907	Caudate	1	0.84555
ENSG00000172803.17	11	65833640	65833641	0.77	rs12804356	-3.73	rs2231884	0.457025	8.48	-1.1286	345	1	top1	0.46	1.6e-22	-1.12857	0.259079	Cerebellar.Hemisphere	1	0.84555
ENSG00000172803.17	11	65833640	65833641	0.5475	rs12804356	-3.73	rs2231884	0.35187	7.61	-1.1286	345	1	top1	0.35	1.6e-16	-1.1286	0.25908	Frontal.Cortex	1	0.84555
ENSG00000172803.17	11	65833640	65833641	0.5513	rs12804356	-3.73	rs2231884	0.42023	8.25	-1.1286	348	1	top1	0.42	3.5e-20	-1.12857	0.25908	Hypothalamus	1	0.84555
ENSG00000118322.12	5	160852213	160852214	0.3028	rs7712888	2.12	rs4559036	0.078632	4.54	-1.1286	574	1	top1	0.079	0.0012	-1.1286	0.2591	Amygdala	1	0.84555
ENSG00000240356.6	2	113627089	113627090	0.605	rs895417	2.89	rs4849261	0.348	7.49	1.0741	323	323	susie	0.37	1.2e-17	1.12845	0.2591	Frontal.Cortex	1	0.84555
ENSG00000231023.6	6	133088079	133088080	0.6754	rs380367	2.95	rs271156	0.43609	-9.08	1.0962	533	7	lasso	0.45	2.4e-25	-1.1284	0.25915	Cortex	1	0.845605
ENSG00000233297.4	7	102690468	102690469	0.4715	rs11764446	-2.1	rs4989124	-0.002192	-2.95	-1.8425	204	45	enet	0.011	0.13	1.1284	0.2592	Amygdala	1	0.845605
ENSG00000135248.15	7	128709060	128709061	0.254	rs339092	3.16	rs11983903	0.073156	-4.3	-0.2807	356	2	lasso	0.073	0.0017	1.1284	0.2592	Amygdala	1	0.845605
ENSG00000240207.6	3	158734560	158734561	0.8247	rs2115941	-3.89	rs12489730	0.421	8.23	0.19842	398	15	lasso	0.56	1.9e-29	1.12802	0.259312	Cerebellar.Hemisphere	1	0.845792
ENSG00000259668.5	15	51457285	51457286	0.0981	rs7176579	-3.03	rs2459399	0.052356	4.42	-1.0749	479	3	lasso	0.054	0.0009	-1.12799	0.25932	Cortex	1	0.845792
ENSG00000113597.17	5	65624715	65624716	0.1936	rs251618	-3.54	rs754784	0.121008	4.93	-1.12795	390	1	top1	0.12	8.3e-07	-1.12795	0.25934	Cortex	1	0.845792
ENSG00000183826.16	6	38640147	38640148	0.241	rs11757846	3.31	rs742537	0.008004	-3.61	-1.9434	525	525	susie	0.091	9e-05	1.1279	0.2594	Putamen	1	0.845897
ENSG00000181555.20	3	47163966	47163967	0.0361	rs4683295	2.8	rs2278963	0.060498	-6.28	1.00695	212	212	susie	0.065	5.9e-10	-1.12756	0.2595	Blood	1	0.846043
ENSG00000276768.1	20	5050320	5050321	0.198	rs2423107	2.47	rs6053063	0.0326	4.36	-1.55294	626	23	enet	0.052	0.00096	-1.1275	0.2595	Cerebellum	1	0.846043
ENSG00000163913.11	3	129440179	129440180	0.3351	rs693476	2.5	rs2625955	0.229	-6.46	-1.12723	276	1	top1	0.23	1.4e-10	1.12723	0.259644	Cerebellar.Hemisphere	1	0.846422
ENSG00000166136.15	10	100529999	100530000	0.0757	rs7075685	2.81	rs2273694	0.059897	-6.12	-1.13926	431	431	susie	0.061	1.9e-09	1.127	0.259743	Blood	1	0.84662
ENSG00000113594.9	5	38606305	38606306	0.3302	rs10036224	2.39	rs11737983	0.07859	-4.5	0.977	452	20	enet	0.13	3.2e-06	-1.127	0.25976	Cerebellar.Hemisphere	1	0.84662
ENSG00000138085.16	2	27212286	27212287	0.1243	rs3769142	-4.02	rs1141313	0.092674	7.86	1.7193	312	18	enet	0.11	2e-16	1.12689	0.25979	Blood	1	0.846628
ENSG00000205659.10	14	74084795	74084796	0.219	rs17091106	3.34	rs11628710	0.15823	5.3	-1.2691	414	11	enet	0.19	9.4e-09	-1.1267	0.25988	Frontal.Cortex	1	0.846696
ENSG00000054523.17	1	10210804	10210805	0.1118	rs1467653	-2.92	rs11121556	0.0388	5.37	-1.35725	349	10	enet	0.067	3.3e-10	-1.12664	0.25989	Blood	1	0.846696
ENSG00000076554.15	8	80231231	80231232	0.1643	rs484681	-2.74	rs1863440	0.022352	-3.56	1.1549	350	350	susie	0.03	0.016	-1.1266	0.2599	Frontal.Cortex	1	0.846696
ENSG00000146556.14	2	113588549	113588550	0.5178	rs4848320	2.94	rs4544450	0.37187	-7.39	0.4717	347	30	enet	0.39	3.6e-16	-1.12653	0.25994	ACC	1	0.846696
ENSG00000272568.5	7	28979966	28979967	0.687	rs39065	-3.44	rs2286219	0.06655	-4.42	-0.2034	700	700	susie	0.12	6.7e-05	-1.12645	0.26	Spine	1	0.846696
ENSG00000163536.12	3	167735242	167735243	0.7008	rs9878131	-2.4	rs7627289	0.259482	7.1	-0.7924	385	385	susie	0.32	1.3e-17	-1.1263	0.26004	Cerebellum	1	0.846696
ENSG00000009790.14	1	209756031	209756032	0.2932	rs12034991	2.29	rs17015169	0.099259	-4.55	-0.95238	497	11	lasso	0.11	1.3e-05	1.12628	0.26005	Cerebellar.Hemisphere	1	0.846696
ENSG00000059769.19	9	111631351	111631352	0.2151	rs7046443	-3.05	rs2146079	0.02133	4.17	-1.12627	505	1	top1	0.021	0.025	-1.12627	0.260052	Cerebellum	1	0.846696
ENSG00000228672.3	5	139395712	139395713	0.0935	rs4912755	-3.7	rs12516732	0.0464	-5.99	-0.95071	272	272	susie	0.061	2.2e-09	1.13	0.26006	Blood	1	0.846696
ENSG00000135778.11	1	232950604	232950605	0.827	rs595112	2.84	rs12410594	0.48953	7.34	0.624031	589	589	susie	0.51	5.9e-17	1.12619	0.2601	Substantia.Nigra	1	0.846736
ENSG00000249786.7	3	15449993	15449994	0.394	rs12488774	2.57	rs2305616	0.239	6.32	1.5	372	17	enet	0.25	1.7e-11	1.12597	0.26018	Cerebellar.Hemisphere	1	0.846757
ENSG00000066923.17	7	100177562	100177563	0.42	rs17249588	2.64	rs1617502	0.19517	5.45	-1.3031	268	268	susie	0.31	8.3e-11	-1.12587	0.2602	Spine	1	0.846757
ENSG00000146021.14	5	137736089	137736090	0.2237	rs7734615	2.57	rs217276	0.07451	4.48	1.4444	377	377	susie	0.082	0.00017	1.1259	0.26021	Cerebellar.Hemisphere	1	0.846757
ENSG00000251474.6	3	129399654	129399655	0.1827	rs693476	2.5	rs4429625	0.10452	5.05	-1.1972	272	13	enet	0.13	3.7e-07	-1.12584	0.26023	Cortex	1	0.846757
ENSG00000125877.12	20	3208867	3208868	0.444	rs6051366	-2.87	rs7270101	0.239251	-6.49	-1.1463	435	435	susie	0.25	3e-11	1.12572	0.26028	Putamen	1	0.846757
ENSG00000137720.7	11	111878934	111878935	0.0908	rs10789856	3.01	rs7128353	0.04752	-3.86	-0.776	319	319	susie	0.075	0.00075	1.12564	0.2603	ACC	1	0.846757
ENSG00000272462.2	6	25992661	25992662	0.394	rs3818947	-2.89	rs1130000	0.137006	-5.99	0.59615	681	34	enet	0.3	2.4e-13	-1.1257	0.2603	Putamen	1	0.846757
ENSG00000075826.16	10	100519863	100519864	0.3405	rs10883467	-2.71	rs3750720	0.521389	-17.22	-1.17742	427	46	enet	0.53	1.4e-92	1.12559	0.260337	Blood	1	0.846777
ENSG00000236397.3	2	113601260	113601261	0.5183	rs4848320	2.95	rs4849261	0.40378	8.7	1.0741	351	8	lasso	0.42	4.1e-23	1.1255	0.2604	Cortex	1	0.846777
ENSG00000166965.12	15	90955795	90955796	0.6234	rs1894400	3.32	rs3826033	0.388	7.8	1.1254	475	1	top1	0.39	1.8e-18	1.12542	0.26041	Frontal.Cortex	1	0.846777
ENSG00000183066.14	22	41998724	41998725	0.326	rs4822136	2.58	rs1062753	0.17731	-6.25	-0.9643	352	352	susie	0.2	2.3e-10	1.1253	0.26045	Cortex	1	0.846777
ENSG00000283602.1	5	140594569	140594570	0.2107	rs17118785	2.42	rs975243	0.169	10.05	-0.92857	328	24	enet	0.2	1.2e-29	-1.13	0.26047	Blood	1	0.846777
ENSG00000279386.1	4	37867090	37867091	0.0577	rs11725633	3.55	rs11096905	0.00143	3.86	-0.90566	657	657	susie	0.013	0.0041	-1.12527	0.26048	Blood	1	0.846777
ENSG00000256612.7	19	40924218	40924219	0.369	rs1631931	3.59	rs3865451	0.0155	4.29	1.58163	419	39	enet	0.12	4.7e-06	1.12509	0.2605	Frontal.Cortex	1	0.846777
ENSG00000170458.13	5	140633700	140633701	0.0743	rs3822339	-2.48	rs778587	0.0494	5.41	-1.125	345	1	top1	0.049	6.8e-08	-1.12	0.26059	Blood	1	0.8468
ENSG00000214796.8	1	202861619	202861620	0.2936	rs10920447	-2.93	rs11581105	0.247277	-6.95	1.125	454	1	top1	0.25	2.3e-13	-1.125	0.26059	Cerebellum	1	0.8468
ENSG00000214796.8	1	202861619	202861620	0.29	rs10920447	-2.93	rs11581105	0.178219	-5.61	1.125	453	1	top1	0.18	2.2e-08	-1.125	0.26059	Cerebellar.Hemisphere	1	0.8468
ENSG00000135077.8	5	157109713	157109714	0.0647	rs281047	-3.18	rs3087616	0.0433	5.31	-1.12478	474	1	top1	0.043	4.2e-07	-1.12	0.26068	Blood	1	0.846831
ENSG00000205583.13	7	75359256	75359257	0.3802	rs10755885	2.84	rs12535096	0.00571	3.9	-1.09941	160	40	enet	0.092	6.5e-05	-1.1247	0.2607	Cerebellar.Hemisphere	1	0.846831
ENSG00000276093.1	20	60083871	60083872	0.7091	rs864184	2.76	rs16983474	0.33738	7.93	-1.3704	597	597	susie	0.43	1.3e-23	-1.1247	0.26071	Nucleus.Accumbens	1	0.846831
ENSG00000105808.17	7	102616756	102616757	0.3702	rs11764446	-2.17	rs7801498	0.0788	-4.66	-1.0759	211	14	enet	0.12	2.7e-06	1.1247	0.26072	Caudate	1	0.846831
ENSG00000064995.16	6	34888088	34888089	0.127	rs9658085	3.61	rs2820223	0.036945	4.08	0.3654	370	370	susie	0.049	0.002	1.1245	0.2608	Caudate	1	0.846831
ENSG00000155087.3	8	102551571	102551572	0.4112	rs2511703	3.11	rs892507	0.122208	-5.2	0.7692	475	17	enet	0.14	6.9e-07	-1.1244	0.2608	Frontal.Cortex	1	0.846831
ENSG00000251432.6	4	128292750	128292751	0.27	rs1216433	2.93	rs4975234	0.088937	5.03	1.60227	290	16	enet	0.14	1e-07	1.1245	0.2608	Nucleus.Accumbens	1	0.846831
ENSG00000204267.13	6	32838779	32838780	0.6183	rs4148876	2.68	rs4148870	0.14479	6.14	0.6278	272	272	susie	0.4	5.6e-19	-1.1244	0.260855	Frontal.Cortex	1	0.846831
ENSG00000108039.17	10	109923552	109923553	0.151	rs12243448	-2.78	rs483685	-0.00657	2.91	-1.46099	328	328	susie	0.036	0.011	-1.1244	0.26086	Putamen	1	0.846831
ENSG00000283141.1	10	129784982	129784983	0.236	rs6482754	-3.38	rs7908271	0.135	-4.97	-1.1242	561	1	top1	0.14	1.3e-06	1.1242	0.26091	Frontal.Cortex	1	0.846831
ENSG00000011295.15	17	15999379	15999380	0.0918	rs9897073	4.19	rs10491104	0.140827	-9.71	-0.9144	279	7	lasso	0.15	3.9e-22	1.1242	0.261	Blood	1	0.846831
ENSG00000132323.8	2	238203728	238203729	0.2569	rs10195959	3.32	rs10462023	-0.00103	-3.27	1.59767	486	486	susie	0.03	0.01	-1.12403	0.261	Cerebellum	1	0.846831
ENSG00000167723.14	17	3557994	3557995	0.3683	rs150908	-2.82	rs12451677	0.0894	-4.03	1.1231	505	1	top1	0.089	0.00012	-1.12308	0.261	Hippocampus	1	0.846831
ENSG00000198089.15	22	31488745	31488746	0.444	rs16989498	-3.61	rs2092905	0.07382	5.28	1.3595	354	21	enet	0.14	1.5e-07	1.124	0.26101	Cortex	1	0.846831
ENSG00000114744.8	3	149752498	149752499	0.4029	rs12633863	-2.5	rs7633238	0.367186	-6.56	1.124	477	1	top1	0.37	4.4e-13	-1.124	0.26102	Spine	1	0.846831
ENSG00000106086.18	7	30027403	30027404	0.4146	rs174947	-3.1	rs10951256	0.35592	7.81	-1.68831	415	415	susie	0.38	7.2e-18	-1.1239	0.26106	Cerebellar.Hemisphere	1	0.846831
ENSG00000123685.8	1	212699984	212699985	0.3302	rs1284851	2.45	rs2221593	0.189713	5.58	-1.12386	433	1	top1	0.19	1.1e-08	-1.12386	0.26107	Putamen	1	0.846831
ENSG00000103876.11	15	80152489	80152490	0.6547	rs11855349	3.47	rs1533857	0.407017	-8.33	0.45877	518	518	susie	0.43	5.6e-21	-1.1237	0.26112	Cerebellar.Hemisphere	1	0.846834
ENSG00000136868.10	9	113221561	113221562	0.2612	rs4571802	-3.42	rs10981707	0.117455	-5.6	1.1187	581	581	susie	0.13	2.8e-07	-1.1237	0.26113	Cortex	1	0.846834
ENSG00000166228.8	10	70888783	70888784	0.0685	rs16928098	-2.43	rs12256932	0.003917	4.38	1.23699	682	682	susie	0.0066	0.031	1.12364	0.261165	Blood	1	0.846834
ENSG00000163032.11	2	17539125	17539126	0.263	rs1806645	-2.36	rs12710642	0.124516	-5.52	-1.011	419	419	susie	0.13	3.6e-07	1.1235	0.26121	Nucleus.Accumbens	1	0.846834
ENSG00000140386.12	15	76905443	76905444	0.1154	rs3743478	2.78	rs17364076	0.060552	4.69	1.0744	232	232	susie	0.091	1.9e-05	1.12343	0.26126	Cortex	1	0.846834
ENSG00000260464.1	1	93847173	93847174	0.3383	rs3789393	-2.78	rs4847257	0.209	5.39	-1.12322	435	1	top1	0.21	1.5e-08	-1.12322	0.2613	ACC	1	0.846834
ENSG00000283602.1	5	140594569	140594570	0.3596	rs17118785	2.42	rs2569169	0.338	8.37	-0.78571	328	23	enet	0.37	6.7e-21	-1.12331	0.2613	Cerebellum	1	0.846834
ENSG00000104442.9	8	65634216	65634217	0.3116	rs6472239	2.47	rs2175810	0.17495	5.45	-0.334	360	360	susie	0.23	1.9e-10	-1.12324	0.2613	Hypothalamus	1	0.846834
ENSG00000228399.1	1	101256273	101256274	0.1418	rs7543296	2.85	rs7520882	0.013203	3.75	-1.12328	478	1	top1	0.013	0.072	-1.12328	0.26132	Caudate	1	0.846834
ENSG00000087365.15	11	66050728	66050729	0.5254	rs479844	3.31	rs1203998	0.19517	-5.73	1.0692	356	356	susie	0.2	4.2e-09	-1.1232	0.26137	Hippocampus	1	0.846897
ENSG00000173517.10	15	77420143	77420144	0.2178	rs4886524	-2.92	rs17466480	0.09427	-4.95	-1.3333	326	326	susie	0.099	4.4e-05	1.1232	0.2614	Putamen	1	0.846897
ENSG00000254851.1	11	117135527	117135528	0.706	rs1076485	-2.22	rs8521	0.509594	9.08	-1.15	540	19	enet	0.56	2.7e-29	-1.12303	0.261424	Cerebellar.Hemisphere	1	0.846897
ENSG00000215717.5	1	109090858	109090859	0.2994	rs10857972	3.2	rs17838321	0.149	9.3	-0.66	410	23	enet	0.16	1.2e-23	-1.12297	0.26145	Blood	1	0.846897
ENSG00000257815.5	12	70242892	70242893	0.1902	rs7306420	-3.25	rs11177860	0.034221	4.58	-1.1304	573	3	lasso	0.076	0.00033	-1.12289	0.2615	Putamen	1	0.846909
ENSG00000107745.17	10	72626190	72626191	0.0873	rs7920137	2.65	rs7342140	0.058655	-3.81	1.1228	247	1	top1	0.059	0.0014	-1.1228	0.261519	Hypothalamus	1	0.846909
ENSG00000196126.11	6	32589847	32589848	0.3717	rs9271055	-2.72	rs9270856	0.18976	6.32	-1.1496	239	20	enet	0.25	1.4e-11	-1.1226	0.261592	Cerebellar.Hemisphere	1	0.846909
ENSG00000086598.10	12	123585561	123585562	0.2737	rs2137558	-3.69	rs3850952	-0.005847	3.38	0.68421	372	20	enet	-0.0043	0.6	1.12256	0.2616	Caudate	1	0.846909
ENSG00000253596.1	8	74350049	74350050	0.1653	rs6472822	2.53	rs6996971	0.11177	-5.22	-1.2155	406	406	susie	0.12	1.3e-06	1.123	0.2616	Cortex	1	0.846909
ENSG00000236397.3	2	113601260	113601261	0.4968	rs4848320	2.91	rs4849261	0.38511	7.25	1.0741	342	342	susie	0.39	5.3e-16	1.12258	0.26162	ACC	1	0.846909
ENSG00000111850.10	6	87322674	87322675	0.3838	rs6910863	2.17	rs1590429	0.20672	-7.34	-0.5371	406	406	susie	0.34	2.3e-18	1.1225	0.26166	Cortex	1	0.846949
ENSG00000268006.1	19	49851675	49851676	0.2025	rs636567	-2.52	rs1290650	0.0216	4.07	-1.33943	346	4	lasso	0.083	0.00015	-1.12247	0.2617	Frontal.Cortex	1	0.846975
ENSG00000113716.12	5	150001167	150001168	0.222	rs980272	3.84	rs6866298	0.014068	-4.36	-1.1513	568	27	enet	0.087	0.00078	1.1223	0.26173	Spine	1	0.846975
ENSG00000152253.8	2	168913370	168913371	0.4302	rs7601307	2.89	rs580507	0.149336	5.65	1.49034	567	33	enet	0.22	6.4e-10	1.12222	0.2618	Putamen	1	0.846975
ENSG00000142552.7	19	49527617	49527618	0.21	rs4802565	-2.35	rs7256146	0.036051	-3.84	0.5872	368	368	susie	0.084	0.00095	-1.12225	0.2618	Spine	1	0.846975
ENSG00000119703.13	14	75064169	75064170	0.137	rs28756972	-2.8	rs8003660	-0.00599	-4.03	0.6887	417	417	susie	0.012	0.11	-1.122	0.2619	ACC	1	0.846975
ENSG00000259520.5	15	45279250	45279251	0.5532	rs651990	-2.72	rs11631021	0.346	-7.87	-1.1076	332	332	susie	0.45	3.1e-22	1.1219	0.2619	Hypothalamus	1	0.846975
ENSG00000241043.1	9	32567126	32567127	0.3102	rs644337	3.16	rs637421	0.19369	6.22	-1.2773	516	516	susie	0.2	3.1e-09	-1.12182	0.2619	Putamen	1	0.846975
ENSG00000172113.8	3	48301684	48301685	0.1252	rs898225	2.21	rs3197223	0.04586	-4	1.0743	256	256	susie	0.052	0.0015	-1.12175	0.26197	Caudate	1	0.846975
ENSG00000166321.13	10	73110374	73110375	0.212	rs7090105	2.04	rs6480664	0.09633	-3.91	1.15	216	216	susie	0.1	0.00026	-1.12173	0.26198	Amygdala	1	0.846975
ENSG00000129646.14	17	76307997	76307998	0.0755	rs7220712	-2.87	rs8901	0.028117	-4.71	-1.1222	414	1	top1	0.028	4.1e-05	1.12215	0.262	Blood	1	0.846975
ENSG00000159111.12	17	47831533	47831534	0.3138	rs11657479	-3.21	rs12602461	0.05556	-4.33	0.42241	384	8	lasso	0.099	8.6e-06	-1.12089	0.262	Cortex	1	0.846975
ENSG00000071051.13	2	105744896	105744897	0.1904	rs10203262	-2.9	rs12992944	0.0004	3.19	-0.5273	630	630	susie	0.019	0.035	-1.1217	0.262	Cortex	1	0.846975
ENSG00000277587.1	19	9721902	9721903	0.3269	rs17291414	2.22	rs7258907	0.11001	-4.79	-1.15152	337	337	susie	0.13	1.1e-05	1.1215	0.26206	ACC	1	0.847022
ENSG00000258144.1	12	39092873	39092874	0.346	rs12822721	-2.76	rs7300022	0.004293	-4.23	0.9728	332	18	enet	0.076	0.00071	-1.1215	0.26207	ACC	1	0.847022
ENSG00000112619.7	6	42722573	42722574	0.6094	rs9462853	-3	rs835	0.52844	9.82	1.5439	365	365	susie	0.58	6.6e-36	1.1213	0.26214	Cortex	1	0.847102
ENSG00000259762.1	15	85752900	85752901	0.1676	rs7178054	3.24	rs2937953	0.03116	4.09	0.6484	559	559	susie	0.049	0.0016	-1.1213	0.26215	Nucleus.Accumbens	1	0.847102
ENSG00000118322.12	5	160852213	160852214	0.5102	rs7712888	2.12	rs4559036	0.306492	7.2	-1.1336	576	576	susie	0.33	8.6e-15	-1.1212	0.26218	Putamen	1	0.847109
ENSG00000223537.2	6	109487905	109487906	0.168	rs1341272	-2.74	rs7755941	0.013966	-3.6	-0.8868	400	400	susie	0.032	0.01	1.1209	0.2623	Caudate	1	0.847318
ENSG00000250584.2	5	1380066	1380067	0.2589	rs16884043	2.79	rs2963257	0.154504	5.44	1.12098	486	1	top1	0.15	2.2e-08	1.12098	0.2623	Cortex	1	0.847318
ENSG00000198874.12	7	66995172	66995173	0.3473	rs11764143	2.57	rs17144722	0.271	6.17	1.1207	253	1	top1	0.27	5.6e-11	1.1207	0.26242	ACC	1	0.847469
ENSG00000164587.11	5	150449755	150449756	0.2571	rs980272	3.56	rs10447222	0.12792	-4.84	1.12069	483	1	top1	0.13	2.5e-06	-1.12069	0.26242	Frontal.Cortex	1	0.847469
ENSG00000230439.2	1	93775443	93775444	0.331	rs3789393	-2.78	rs2818164	0.135268	5.22	1.30164	434	434	susie	0.15	3.4e-07	1.12066	0.26243	Putamen	1	0.847469
ENSG00000272568.5	7	28979966	28979967	0.6194	rs39065	-3.44	rs4719963	0.13429	-6	-0.8507	705	705	susie	0.41	2.8e-22	-1.1206	0.26246	Nucleus.Accumbens	1	0.847477
ENSG00000123219.12	5	65563170	65563171	0.2294	rs251618	-3.54	rs181753	0.276	12.66	1.6326	411	411	susie	0.34	2.5e-52	1.12	0.26253	Blood	1	0.847613
ENSG00000245556.2	5	78360506	78360507	0.2259	rs340087	2.68	rs6453389	0.07238	4.14	-0.35524	437	437	susie	0.078	0.00023	-1.12036	0.26256	Frontal.Cortex	1	0.847621
ENSG00000250490.1	5	6339883	6339884	0.5208	rs2673840	3.12	rs4701724	0.17855	-6.18	-0.6876	634	40	enet	0.37	2.2e-17	1.1202	0.26263	Hypothalamus	1	0.847715
ENSG00000279344.1	16	53481549	53481550	0.6563	rs1477196	2.6	rs1074182	0.551207	10.26	-0.30286	389	25	enet	0.58	5.2e-37	-1.12016	0.26265	Cerebellum	1	0.847715
ENSG00000224638.1	2	173899427	173899428	0.1285	rs3845743	-2.92	rs16866	0.061053	-6.48	0.976	445	445	susie	0.071	1.1e-10	-1.12005	0.26269	Blood	1	0.847715
ENSG00000272542.1	13	102888857	102888858	0.3092	rs7989223	-3.33	rs873601	0.02772	-4.72	-1.53709	709	709	susie	0.056	0.00071	1.12	0.2627	Cortex	1	0.847715
ENSG00000270179.1	11	113368576	113368577	0.299	rs17597455	4.59	rs7939992	0.05115	-3.58	1.1093	497	497	susie	0.073	0.0017	-1.1199	0.2628	Amygdala	1	0.847859
ENSG00000163870.14	3	127598221	127598222	0.1862	rs16839641	-2.92	rs782431	0.15975	-5.56	1.3882	458	6	lasso	0.17	5.9e-09	-1.11979	0.2628	Cortex	1	0.847859
ENSG00000184292.6	1	58577772	58577773	0.2382	rs706463	-2.5	rs11579447	-0.00652	3.85	-1.98837	538	43	enet	0.03	0.026	-1.11958	0.2629	ACC	1	0.847968
ENSG00000260077.1	2	10040662	10040663	0.554	rs6727702	2.91	rs4233874	0.049	-4.72	-0.4717	577	8	enet	0.17	5.7e-08	-1.11961	0.2629	Frontal.Cortex	1	0.847968
ENSG00000133028.10	17	10698374	10698375	0.3988	rs16943940	2.87	rs9904211	0.30988	7.43	-0.3434	492	492	susie	0.32	4.1e-15	-1.1197	0.263	Frontal.Cortex	1	0.847968
ENSG00000254880.1	11	125164608	125164609	0.3292	rs1783925	2.77	rs7935797	0.09127	-4.64	-1.12	506	1	top1	0.091	2.1e-05	1.12	0.263	Nucleus.Accumbens	1	0.847968
ENSG00000267723.1	19	14293204	14293205	0.3359	rs10409868	-2.48	rs579003	0.244795	-6.87	1.1194	324	1	top1	0.24	8.7e-13	-1.11944	0.263	Nucleus.Accumbens	1	0.847968
ENSG00000272223.1	6	43034404	43034405	0.2872	rs9462853	-3.05	rs3793021	0.059739	3.95	0.2797	365	29	enet	0.086	3.8e-05	-1.1193	0.263	Nucleus.Accumbens	1	0.847968
ENSG00000130338.12	6	158232235	158232236	0.6254	rs2181190	-3.02	rs3812101	0.482287	9.52	-0.64345	502	502	susie	0.5	6.8e-30	-1.1192	0.26305	Cerebellum	1	0.847997
ENSG00000107819.13	10	101031233	101031234	0.443	rs2078059	-3.62	rs12220872	-0.000871	-3.68	-0.26559	415	50	enet	0.15	3.3e-07	1.1191	0.26309	Putamen	1	0.847997
ENSG00000262587.2	16	25031743	25031744	0.3888	rs28788875	3.27	rs4787669	0.16054	-5.82	1.11905	398	1	top1	0.16	1.1e-08	-1.11905	0.2631	Cortex	1	0.847997
ENSG00000262587.2	16	25031743	25031744	0.2514	rs28788875	3.27	rs4787669	0.156056	-5.58	1.11905	398	1	top1	0.16	2.2e-08	-1.11905	0.26312	Nucleus.Accumbens	1	0.847997
ENSG00000206560.11	3	15859770	15859771	0.2478	rs2063777	-2.72	rs2470547	0.0127	4.37	0.14974	457	12	lasso	0.087	0.00011	1.11886	0.263198	Cerebellar.Hemisphere	1	0.848027
ENSG00000156471.12	8	96261714	96261715	0.1678	rs2704247	2.81	rs4475447	0.062534	-4.24	-1.3647	502	502	susie	0.069	0.00051	1.119	0.2632	Frontal.Cortex	1	0.848027
ENSG00000186908.14	12	76763587	76763588	0.303	rs1520799	-2.89	rs17813667	0.071206	4.9	-1.3841	454	9	lasso	0.12	7.6e-07	-1.11881	0.26322	Cerebellum	1	0.848027
ENSG00000273855.1	15	40285908	40285909	0.3294	rs10163076	-2.16	rs3784399	0.12892	-5.1	1.6545	400	400	susie	0.14	1.6e-07	-1.1188	0.26324	Nucleus.Accumbens	1	0.848027
ENSG00000259520.5	15	45279250	45279251	0.5647	rs651990	-2.71	rs11631021	0.41003	-8.89	-1.1078	333	333	susie	0.51	1.3e-28	1.1186	0.26331	Caudate	1	0.848106
ENSG00000204959.4	7	144286965	144286966	0.127	rs6977069	2.46	rs1635079	0.072032	-6.54	0.5194	327	327	susie	0.081	4e-12	-1.11859	0.26332	Blood	1	0.848106
ENSG00000160284.14	21	46184475	46184476	0.323	rs2839283	-2.43	rs12482934	0.06713	-5.68	-0.121	491	16	enet	0.13	2.5e-06	1.1183	0.263425	Hippocampus	1	0.848182
ENSG00000278966.2	1	32973552	32973553	0.1196	rs10914731	2.81	rs194663	-0.000267	-3.63	1.94569	306	21	enet	0.047	0.0019	-1.11823	0.26347	Nucleus.Accumbens	1	0.848182
ENSG00000177096.8	22	42074250	42074251	0.144	rs4822136	2.58	rs129857	0.0474	4.27	1.1182	338	1	top1	0.047	0.0036	1.1182	0.26349	Frontal.Cortex	1	0.848182
ENSG00000164010.13	1	42817123	42817124	0.334	rs12135483	3.24	rs12406279	-0.00447	-3.64	0.666667	430	46	enet	0.085	0.0018	-1.11811	0.2635	Substantia.Nigra	1	0.848182
ENSG00000270179.1	11	113368576	113368577	0.373	rs17597455	4.51	rs7939992	0.164884	-4.3	1.1181	508	1	top1	0.16	1.6e-05	-1.1181	0.2635	Substantia.Nigra	1	0.848182
ENSG00000204642.13	6	29722774	29722775	0.145	rs3129054	-1.79	rs7759272	0.0233	3.58	-1.4744	40	19	enet	0.1	0.00024	-1.118	0.26357	Spine	1	0.848182
ENSG00000170464.9	5	139444490	139444491	0.156	rs4912755	-3.7	rs4385202	0.041852	4.06	-1.0526	267	267	susie	0.064	0.0018	-1.1179	0.2636	ACC	1	0.848182
ENSG00000185917.13	21	36079388	36079389	0.3064	rs1005694	3.58	rs4817761	0.146263	-6.01	1.0727	502	7	lasso	0.17	4.9e-09	-1.1178	0.26365	Cortex	1	0.848182
ENSG00000118849.9	3	158732695	158732696	0.3109	rs2115941	-3.89	rs6804249	0.129247	-5.73	-0.7843	398	398	susie	0.14	5.1e-08	1.1177	0.2637	Cerebellum	1	0.848182
ENSG00000138111.14	10	102461394	102461395	0.214	rs11191401	-3.26	rs10786706	0.12938	-4.48	-0.902	339	6	lasso	0.15	4.3e-05	1.1177	0.2637	Substantia.Nigra	1	0.848182
ENSG00000188015.9	1	153549371	153549372	0.1216	rs6413529	-2.56	rs11548104	0.062515	4.54	1.1176	426	1	top1	0.063	0.00032	1.11765	0.26372	Cerebellum	1	0.848182
ENSG00000125779.21	20	3888868	3888869	0.1613	rs4815683	-3.15	rs6084547	0.00582	4.49	1.3846	559	559	susie	0.025	0.019	1.11761	0.26373	Cortex	1	0.848182
ENSG00000258408.1	14	73539780	73539781	0.242	rs17091106	3.34	rs2041073	0.05453	-3.92	-1.1172	355	1	top1	0.055	0.0061	1.1172	0.2639	Amygdala	1	0.848182
ENSG00000056972.18	6	111606277	111606278	0.0378	rs1358750	-2.7	rs7766190	0.009906	-4.57	1.17633	437	12	enet	0.014	0.0026	-1.11764	0.264	Blood	1	0.848182
ENSG00000073670.13	17	44759030	44759031	0.1261	rs11657244	-3.08	rs4043263	0.0885	5.11	1.9464	385	7	enet	0.097	8.2e-06	1.11668	0.264	Cerebellum	1	0.848182
ENSG00000282033.1	2	109760363	109760364	0.2382	rs28627141	2.76	rs4953724	0.00285	-3.7	-0.5143	252	252	susie	0.016	0.048	-1.1171	0.264	Cortex	1	0.848182
ENSG00000204351.11	6	31959110	31959111	0.4417	rs2516412	3.92	rs391165	0.35311	7.64	1.11688	222	222	susie	0.35	2.9e-16	1.1175	0.264	Putamen	1	0.848182
ENSG00000274712.1	17	68205488	68205489	0.3986	rs16972915	3.16	rs7350925	0.120807	-4.39	-0.8788	342	40	enet	0.18	1.1e-06	1.1159	0.264	Spine	1	0.848182
ENSG00000048405.9	7	127431923	127431924	0.189	rs17863243	3.14	rs806175	0.01296	3.53	1.1669	495	495	susie	0.033	0.03	1.11707	0.264	Spine	1	0.848182
ENSG00000152582.13	5	35617843	35617844	0.2344	rs700164	3.6	rs7447772	0.158367	5.3	-1.396	463	463	susie	0.18	3.3e-08	-1.1169	0.26402	Putamen	1	0.848182
ENSG00000204351.11	6	31959110	31959111	0.4403	rs2516412	3.91	rs391165	0.3153	6.64	1.11688	219	1	top1	0.32	8.4e-13	1.1169	0.26404	ACC	1	0.848182
ENSG00000204351.11	6	31959110	31959111	0.4375	rs2516412	3.9	rs391165	0.30524	7.08	1.1169	219	1	top1	0.31	3.8e-14	1.1169	0.264044	Cerebellar.Hemisphere	1	0.848182
ENSG00000204351.11	6	31959110	31959111	0.4576	rs2516412	3.92	rs391165	0.425239	8.85	1.11688	222	1	top1	0.43	9.3e-24	1.11688	0.264044	Cortex	1	0.848182
ENSG00000204351.11	6	31959110	31959111	0.393	rs2516412	3.92	rs391165	0.275178	6.57	1.1169	221	1	top1	0.28	3.4e-12	1.11688	0.264044	Hippocampus	1	0.848182
ENSG00000259577.1	15	52180092	52180093	0.3482	rs3794545	-2.23	rs12595160	0.14255	-5.61	1.0141	395	395	susie	0.17	7.3e-08	-1.1167	0.2641	Putamen	1	0.848182
ENSG00000103550.13	16	19717693	19717694	0.412	rs2304619	-3.12	rs7187976	0.273412	6.42	0.89706	444	444	susie	0.33	3.3e-12	1.11669	0.26413	Amygdala	1	0.848182
ENSG00000107819.13	10	101031233	101031234	0.1252	rs2078059	-3.62	rs1998249	0.043044	5.29	1.55584	415	25	enet	0.058	4.4e-09	1.11661	0.264159	Blood	1	0.848182
ENSG00000259520.5	15	45279250	45279251	0.5943	rs651990	-2.72	rs11631021	0.4785	-9.42	-1.1076	332	332	susie	0.59	4.6e-37	1.1165	0.26422	Nucleus.Accumbens	1	0.848182
ENSG00000125877.12	20	3208867	3208868	0.4778	rs6051366	-2.87	rs11697114	0.37309	-7.39	-1.0864	432	432	susie	0.38	1e-15	1.1163	0.2643	ACC	1	0.848182
ENSG00000164197.11	5	64165843	64165844	0.1719	rs16892364	2.03	rs4101593	0.041499	-4.07	1.236	292	292	susie	0.052	0.0016	-1.1163	0.26431	Caudate	1	0.848182
ENSG00000227766.1	6	29943066	29943067	0.1744	rs3129054	-1.79	rs2747430	0.0935	-7.76	-0.741379	37	10	enet	0.12	5e-18	1.1162	0.264331	Blood	1	0.848182
ENSG00000166321.13	10	73110374	73110375	0.109	rs7090105	2.04	rs11000486	0.09809	-4.25	1.041	217	217	susie	0.1	8.8e-05	-1.1162	0.264349	ACC	1	0.848182
ENSG00000175115.11	11	66070453	66070454	0.1279	rs479844	3.31	rs2270448	0.096599	-7.82	0.7424	362	362	susie	0.11	2.2e-15	-1.11616	0.26435	Blood	1	0.848182
ENSG00000105668.7	19	35666515	35666516	0.6867	rs16970648	3.27	rs4806187	0.575778	-10.42	-1.11472	452	452	susie	0.58	4.6e-37	1.1162	0.26435	Cerebellum	1	0.848182
ENSG00000124275.14	5	7851490	7851491	0.2656	rs17207026	2.73	rs10440693	0.099712	-4.85	0.1701	603	6	lasso	0.13	2.5e-05	-1.116	0.2644	Amygdala	1	0.848182
ENSG00000226055.2	9	37878115	37878116	0.3097	rs10124667	2.89	rs1409145	0.05015	3.71	1.0429	514	14	lasso	0.073	0.00041	1.11614	0.2644	Putamen	1	0.848182
ENSG00000168398.6	14	96204678	96204679	0.3565	rs2025364	3.11	rs2069571	0.063353	4.73	-0.08068	572	42	enet	0.18	1.1e-09	-1.1159	0.26448	Cortex	1	0.848182
ENSG00000113812.13	3	53882201	53882202	0.2353	rs1449330	3.15	rs999514	0.16069	-6.12	1.2186	505	505	susie	0.18	1.5e-09	-1.1159	0.2645	Nucleus.Accumbens	1	0.848182
ENSG00000272282.1	3	27712909	27712910	0.2222	rs9871800	2.75	rs6805832	0.121243	9.02	0.90476	416	22	enet	0.14	2e-20	1.11577	0.26452	Blood	1	0.848182
ENSG00000272491.1	1	48229560	48229561	0.3041	rs12129836	2.52	rs1056042	0.115982	5.7	-1.0512	483	483	susie	0.18	2.2e-08	-1.11573	0.26454	Cerebellar.Hemisphere	1	0.848182
ENSG00000159200.17	21	34615141	34615142	0.3125	rs13046042	2.49	rs2834541	-0.0016	4.55	-1.5082	483	483	susie	0.11	2e-06	-1.1157	0.264544	Cerebellum	1	0.848182
ENSG00000075826.16	10	100519863	100519864	0.2717	rs10883467	-2.71	rs11190604	0.224472	-5.97	-1.1429	427	8	lasso	0.24	6.6e-11	1.1156	0.264596	Hypothalamus	1	0.848182
ENSG00000085978.21	2	233210050	233210051	0.0473	rs6861	3.25	rs1045100	0.042118	-5.5	1.1154	514	1	top1	0.042	6e-07	-1.11538	0.26469	Blood	1	0.848182
ENSG00000104064.16	15	50354957	50354958	0.2924	rs17598264	-3.58	rs11070768	0.23405	-6.79	1.11538	424	1	top1	0.23	1.2e-12	-1.11538	0.26469	Cerebellum	1	0.848182
ENSG00000008282.8	7	106112575	106112576	0.2913	rs7800250	3.15	rs122452	0.04256	-3.75	1.11538	566	1	top1	0.043	0.0055	-1.1154	0.26469	Cerebellar.Hemisphere	1	0.848182
ENSG00000175874.9	2	101387594	101387595	0.157	rs10934	-3.31	rs6743199	0.068218	-4.52	1.1154	386	1	top1	0.068	0.00023	-1.1154	0.26469	Nucleus.Accumbens	1	0.848182
ENSG00000227603.1	9	93437120	93437121	0.4748	rs6479474	-3.21	rs7025805	0.208926	6.22	-0.1013	491	12	enet	0.29	1.6e-13	-1.1153	0.2647	Frontal.Cortex	1	0.848182
ENSG00000147573.16	8	66126895	66126896	0.1279	rs9298111	2.59	rs6472244	0.02816	-4.15	1.29201	334	334	susie	0.071	0.00044	-1.1151	0.2648	Cerebellar.Hemisphere	1	0.848182
ENSG00000031691.6	6	49463377	49463378	0.4098	rs2275597	2.55	rs9463475	0.210863	-6.72	-0.5185	347	17	enet	0.29	7.3e-13	1.11482	0.2649	Hippocampus	1	0.848182
ENSG00000039523.19	16	67518417	67518418	0.3163	rs8057184	2.56	rs17686899	0.063136	5.35	-0.95617	212	4	lasso	0.1	5e-06	-1.11476	0.26495	Cerebellum	1	0.848182
ENSG00000272630.1	10	73101296	73101297	0.383	rs7090105	1.99	rs7899274	0.0322	3.95	1.2158	219	25	enet	0.071	0.00013	1.1136	0.265	Cerebellum	1	0.848182
ENSG00000278834.1	17	40648508	40648509	0.1706	rs1358175	-3.24	rs4890093	0.106021	-4.46	-1.1144	393	1	top1	0.11	1.9e-05	1.11441	0.265	Cerebellar.Hemisphere	1	0.848182
ENSG00000109063.14	17	10657308	10657309	0.3793	rs996933	-2.75	rs9904211	0.09257	5.17	-0.3434	516	516	susie	0.24	4.3e-11	-1.11356	0.265	Frontal.Cortex	1	0.848182
ENSG00000242790.1	3	155291187	155291188	0.2838	rs16825341	2.34	rs3796270	0.07645	-4.62	1.13462	341	341	susie	0.093	7.4e-05	-1.1147	0.265	Putamen	1	0.848182
ENSG00000267174.5	19	11321322	11321323	0.3532	rs17243011	-2.95	rs374409	0.17144	-5.42	-1.11458	388	1	top1	0.17	3.6e-07	1.1146	0.26503	ACC	1	0.848182
ENSG00000243056.1	5	140547665	140547666	0.1818	rs265311	-2.53	rs778583	0.11347	5	-0.71915	329	5	lasso	0.15	5.9e-08	-1.11431	0.26515	Cortex	1	0.848182
ENSG00000008988.9	8	56074580	56074581	0.2115	rs16920712	-2.81	rs17814089	-0.002936	4.05	-1.887	369	369	susie	0.051	0.0047	-1.1141	0.2652	ACC	1	0.848182
ENSG00000125877.12	20	3208867	3208868	0.3536	rs6051366	-2.87	rs11697114	0.289403	-6.79	-1.0864	435	435	susie	0.29	2e-13	1.11416	0.26521	Hypothalamus	1	0.848182
ENSG00000102882.11	16	30123505	30123506	0.1133	rs17839544	3.28	rs11865086	0.062873	4.4	1.11408	226	1	top1	0.063	0.0019	1.11408	0.26524	ACC	1	0.848182
ENSG00000278921.2	5	112419582	112419583	0.3913	rs17284981	-2.88	rs456491	0.201974	-6.35	-0.6607	412	412	susie	0.23	3.4e-12	1.1141	0.26524	Nucleus.Accumbens	1	0.848182
ENSG00000076258.9	1	171314207	171314208	0.257	rs16864515	-3.58	rs6670639	0.039435	4.27	0.611	592	592	susie	0.1	0.00028	1.11403	0.265264	Spine	1	0.848182
ENSG00000163126.14	2	96844033	96844034	0.203	rs6753726	3.9	rs3731941	0.0549	-4.2	-1	166	166	susie	0.079	0.00021	1.11393	0.2653	Frontal.Cortex	1	0.848182
ENSG00000118322.12	5	160852213	160852214	0.3527	rs7712888	2.12	rs4559036	0.196115	6.26	-1.1218	568	14	enet	0.23	2e-09	-1.1139	0.26532	ACC	1	0.848182
ENSG00000151136.14	12	107318412	107318413	0.0921	rs11113364	3.56	rs1991310	0.0572	-5.84	-0.8789	443	443	susie	0.059	3.6e-09	1.1139	0.26533	Blood	1	0.848182
ENSG00000183785.14	22	18110330	18110331	0.23	rs1109052	-2.45	rs2289718	-0.00472	-3.56	0.1359	323	39	enet	0.0029	0.23	-1.1138	0.26535	Hypothalamus	1	0.848182
ENSG00000196284.15	6	45377952	45377953	0.222	rs6930715	-2.61	rs12210292	0.075777	3.87	0.5551	361	361	susie	0.09	0.00055	1.11353	0.2655	Amygdala	1	0.848182
ENSG00000180535.3	7	98211426	98211427	0.2723	rs2270603	2.66	rs6967926	0.195762	5.31	0.4706	355	16	enet	0.2	2.7e-07	1.1134	0.2655	Amygdala	1	0.848182
ENSG00000253942.1	8	101224572	101224573	0.31	rs2935563	3.27	rs7813143	-0.00957	3.31	1.963	500	500	susie	0.024	0.067	1.1134	0.2655	Substantia.Nigra	1	0.848182
ENSG00000173517.10	15	77420143	77420144	0.2907	rs4886524	-2.92	rs11632999	0.242606	6.97	-2.3065	326	27	enet	0.26	1.1e-13	-1.11345	0.26551	Cortex	1	0.848182
ENSG00000114200.9	3	165837471	165837472	0.1993	rs6762068	-2.44	rs1355535	0.09053	4.34	-1.1134	338	1	top1	0.091	9.3e-05	-1.1134	0.26554	Putamen	1	0.848182
ENSG00000135951.14	2	99154953	99154954	0.2944	rs6706340	-3.66	rs12999417	0.207308	-6.68	1.8549	298	26	enet	0.25	2e-11	-1.1134	0.26555	Hypothalamus	1	0.848182
ENSG00000205572.9	5	70025246	70025247	0.1273	rs28703202	1.22	rs28562181	0.06896	-3.58	-1.176	4	4	enet	0.081	0.00019	1.1133	0.26556	Cerebellar.Hemisphere	1	0.848182
ENSG00000198208.11	14	74923395	74923396	0.198	rs28756972	-2.94	rs2359239	0.11527	4.49	1.1132	377	1	top1	0.12	8.1e-06	1.1132	0.26562	Frontal.Cortex	1	0.848182
ENSG00000174123.10	4	38782989	38782990	0.0528	rs6811642	-2.56	rs5743595	0.033	-4.54	-1.25893	530	3	lasso	0.035	5.7e-06	1.11308	0.26568	Blood	1	0.848182
ENSG00000233527.8	19	36573069	36573070	0.4468	rs16970932	3.39	rs3096636	0.355	7.6	0.71485	307	307	susie	0.42	3.1e-20	1.11304	0.2657	Frontal.Cortex	1	0.848182
ENSG00000111860.13	6	118710074	118710075	0.371	rs13214017	4.26	rs11153771	0.2244	-6.06	1.26107	389	389	susie	0.25	1.1e-11	-1.1129	0.26575	Cerebellar.Hemisphere	1	0.848182
ENSG00000161618.9	19	49453168	49453169	0.5133	rs1042265	3.03	rs11083974	0.394287	7.83	-1.1129	370	1	top1	0.39	2.2e-18	-1.1129	0.26575	Putamen	1	0.848182
ENSG00000242294.6	7	100336411	100336412	0.5425	rs17249588	2.64	rs6955367	0.57808	9.61	-1.1077	304	304	susie	0.6	1.6e-32	-1.1128	0.2658	Hypothalamus	1	0.848182
ENSG00000163913.11	3	129440179	129440180	0.1663	rs693476	2.5	rs2713621	0.154	-5.28	-1.1127	275	1	top1	0.15	2.4e-07	1.1127	0.26585	Hypothalamus	1	0.848182
ENSG00000111666.10	12	101696946	101696947	0.4971	rs7979925	-2.97	rs3809260	0.265	-6.45	-1.06	482	9	enet	0.28	2.3e-12	1.11265	0.26586	Hippocampus	1	0.848182
ENSG00000225511.6	9	92141297	92141298	0.2378	rs10992039	-3.09	rs10465156	0.04102	4.16	0.48031	451	56	enet	0.12	9.6e-07	1.11264	0.265863	Cerebellum	1	0.848182
ENSG00000277288.3	10	44292734	44292735	0.1843	rs7096797	3.21	rs809601	0.0189	4.19	-0.6518	548	25	enet	0.024	0.019	-1.11259	0.265882	Cortex	1	0.848182
ENSG00000164366.3	5	218214	218215	0.1365	rs3828569	-3.05	rs9763161	0.159614	4.86	-1.1125	289	1	top1	0.16	9.5e-07	-1.1125	0.26592	ACC	1	0.848182
ENSG00000164366.3	5	218214	218215	0.3614	rs3828569	-3.05	rs9763161	0.225893	6.48	-1.1125	289	1	top1	0.23	8.3e-12	-1.1125	0.26592	Nucleus.Accumbens	1	0.848182
ENSG00000164366.3	5	218214	218215	0.3449	rs3828569	-3.05	rs9763161	0.094108	4.17	-1.1125	289	1	top1	0.094	6.8e-05	-1.1125	0.26592	Putamen	1	0.848182
ENSG00000121691.4	11	34438924	34438925	0.3541	rs2473904	3.12	rs11032695	0.350162	14.37	-1.1296	609	609	susie	0.39	1.3e-61	-1.11237	0.26598	Blood	1	0.848182
ENSG00000108559.11	17	5419639	5419640	0.1516	rs9916878	-2.83	rs16954515	0.09261	-4.59	1.326	526	526	susie	0.11	4.2e-05	-1.1117	0.266	ACC	1	0.848182
ENSG00000091536.16	17	18118581	18118582	0.2515	rs9905728	3.29	rs854779	0.1175	-4.79	1.1132	325	1	top1	0.12	2.8e-05	-1.11321	0.266	ACC	1	0.848182
ENSG00000091536.16	17	18118581	18118582	0.1977	rs9905728	3.3	rs854779	0.12517	-4.55	1.11	323	1	top1	0.13	4.7e-05	-1.1132	0.266	Amygdala	1	0.848182
ENSG00000261916.1	17	3602271	3602272	0.2516	rs150908	-2.74	rs17707155	0.103599	5.49	1.21189	535	535	susie	0.12	4e-07	1.11252	0.266	Cerebellum	1	0.848182
ENSG00000170425.3	17	15944916	15944917	0.0868	rs9897073	3.69	rs1045599	0.014414	4.29	-0.49432	294	13	enet	0.046	0.0018	-1.11164	0.266	Cerebellum	1	0.848182
ENSG00000131899.10	17	18225586	18225587	0.1488	rs4925159	-3.02	rs854779	0.04574	4.24	1.1132	281	1	top1	0.046	0.0041	1.11321	0.266	Cerebellar.Hemisphere	1	0.848182
ENSG00000266718.1	17	32495535	32495536	0.2019	rs1530381	3.48	rs11080180	0.1366	5.27	-1.8771	291	291	susie	0.15	2.1e-07	-1.1125	0.266	Frontal.Cortex	1	0.848182
ENSG00000235109.7	6	28356270	28356271	0.374	rs9468346	-3.38	rs1052215	0.057774	6.34	0.11321	371	37	enet	0.24	1.6e-12	-1.1123	0.26602	Nucleus.Accumbens	1	0.848182
ENSG00000103534.16	16	19410495	19410496	0.2213	rs2304619	-3.12	rs11864573	0.060689	4.96	-1.69811	459	15	enet	0.079	7.2e-05	-1.11214	0.2661	Cortex	1	0.848182
ENSG00000132793.11	20	41340919	41340920	0.1695	rs7362088	-3.19	rs6029636	0.17976	5.84	-1.112	365	1	top1	0.18	1.3e-09	-1.11196	0.26616	Cortex	1	0.848182
ENSG00000249242.7	4	82562356	82562357	0.4146	rs6855151	3.04	rs4693497	0.04221	-4.19	-0.90517	430	57	enet	0.16	1.4e-07	1.1119	0.26618	Frontal.Cortex	1	0.848182
ENSG00000131379.9	3	14675098	14675099	0.2554	rs1401892	-3.32	rs4684237	0.177226	-5.14	-1.1118	622	1	top1	0.18	2.2e-07	1.1118	0.2662	ACC	1	0.848182
ENSG00000254851.1	11	117135527	117135528	0.569	rs1076485	-2.22	rs8521	0.38749	7.05	-1.15	540	540	susie	0.4	9.2e-15	-1.1119	0.2662	Amygdala	1	0.848182
ENSG00000132793.11	20	41340919	41340920	0.323	rs7362088	-3.19	rs6029636	0.125759	4.49	-1.11196	359	1	top1	0.13	6e-05	-1.112	0.2662	Spine	1	0.848182
ENSG00000131379.9	3	14675098	14675099	0.2402	rs1401892	-3.32	rs4684237	0.128379	-4.72	-1.11178	621	1	top1	0.13	4e-06	1.11178	0.26623	Hippocampus	1	0.848182
ENSG00000272491.1	1	48229560	48229561	0.541	rs12129836	2.52	rs1056042	0.318808	6.58	-1.05807	483	483	susie	0.37	3.9e-13	-1.11178	0.266234	Spine	1	0.848182
ENSG00000168405.15	6	25166554	25166555	0.392	rs9358796	3.24	rs3818267	0.04764	4.31	-0.0841	609	40	enet	0.1	9.7e-05	-1.1117	0.2663	ACC	1	0.848182
ENSG00000165806.19	10	113679161	113679162	0.572	rs2480792	3.58	rs3127094	0.16939	4.84	-1.4293	596	43	enet	0.24	7.3e-09	-1.11162	0.2663	Amygdala	1	0.848182
ENSG00000131379.9	3	14675098	14675099	0.3174	rs1401892	-3.32	rs4684237	0.23051	-6.77	-1.1118	622	622	susie	0.23	4.1e-12	1.1115	0.2663	Nucleus.Accumbens	1	0.848182
ENSG00000111581.9	12	68686733	68686734	0.2913	rs1144943	-2.85	rs2920022	0.142243	-6.02	0.6596	524	33	enet	0.19	1.2e-08	-1.1115	0.26633	Hypothalamus	1	0.848182
ENSG00000185340.15	22	29306581	29306582	0.0616	rs16988025	3.97	rs4820804	0.00338	-4.02	-0.10986	416	17	enet	0.016	0.0017	-1.1114	0.26638	Blood	1	0.848182
ENSG00000101158.13	20	58981207	58981208	0.3608	rs197816	2.6	rs6070693	0.06745	-5.15	-1.3973	554	19	enet	0.12	7.8e-06	1.1113	0.2664	Hippocampus	1	0.848182
ENSG00000160117.14	19	17281644	17281645	0.2001	rs10417059	-2.79	rs6512182	0.011547	-4.35	-0.4107	416	18	enet	0.039	0.0038	-1.1114	0.26642	Cerebellum	1	0.848182
ENSG00000099901.16	22	20115937	20115938	0.349	rs35374520	-3.18	rs5997411	-0.009105	3.57	-1.7059	552	62	enet	0.035	0.035	-1.1111	0.2665	Substantia.Nigra	1	0.848182
ENSG00000207697.1	4	24520289	24520290	0.2063	rs13143233	2.83	rs6852264	0.0671	4.07	-1.11111	534	1	top1	0.067	0.0002	-1.11111	0.26652	Cerebellum	1	0.848182
ENSG00000075884.13	2	143091361	143091362	0.0625	rs1561542	3.76	rs2304700	0.0343	-4.64	-1.1108	375	1	top1	0.034	6.3e-06	1.11081	0.26665	Blood	1	0.848182
ENSG00000145911.5	5	178113442	178113443	0.2385	rs2133716	2.48	rs7721220	0.181	-5.93	-1.11078	394	1	top1	0.18	6.7e-10	1.11078	0.26666	Cerebellum	1	0.848182
ENSG00000111581.9	12	68686733	68686734	0.099	rs1144943	-2.85	rs2468418	0.0317	-5.84	1.1107	524	1	top1	0.032	1.4e-05	-1.1107	0.26669	Blood	1	0.848182
ENSG00000163823.3	3	46208395	46208396	0.3673	rs11705987	-3.15	rs1491961	0.31518	13.29	1.07044	465	465	susie	0.33	3.3e-50	1.11071	0.26669	Blood	1	0.848182
ENSG00000111581.9	12	68686733	68686734	0.53	rs1144943	-2.85	rs2468418	0.28748	-6.06	1.1107	524	1	top1	0.29	4e-10	-1.1107	0.26669	Spine	1	0.848182
ENSG00000271344.1	7	128690450	128690451	0.4293	rs339092	3.14	rs2443110	0.102	5.36	0.4224	362	15	lasso	0.19	1.3e-09	1.1106	0.26675	Caudate	1	0.848182
ENSG00000270083.1	22	42090027	42090028	0.186	rs4822136	2.58	rs2284087	0.017545	4.02	1.4423	345	14	enet	0.053	0.004	1.1105	0.26679	ACC	1	0.848182
ENSG00000127415.12	4	986996	986997	0.3942	rs9994908	3.44	rs2014318	0.143	5.47	1.11047	401	1	top1	0.14	5.4e-08	1.11047	0.2668	Cerebellum	1	0.848182
ENSG00000262700.1	16	25093386	25093387	0.3663	rs4788430	3.05	rs7498466	0.254542	-6.87	-0.69468	395	5	lasso	0.29	2.3e-15	1.11039	0.2668	Cortex	1	0.848182
ENSG00000159267.14	21	36990235	36990236	0.372	rs9974713	2.25	rs762376	0.16903	-4.57	-1.0358	457	457	susie	0.18	6.5e-06	1.1104	0.266822	Substantia.Nigra	1	0.848182
ENSG00000176998.4	6	29792435	29792436	0.4385	rs3129054	-1.79	rs1362126	0.10378	4.92	0.87273	41	35	enet	0.14	9.3e-07	1.1103	0.266863	Frontal.Cortex	1	0.848182
ENSG00000163913.11	3	129440179	129440180	0.3527	rs693476	2.5	rs2625955	0.233094	-6.59	-1.1354	271	271	susie	0.25	2.3e-11	1.11017	0.2669	Frontal.Cortex	1	0.848182
ENSG00000167749.11	19	50910737	50910738	0.234	rs8106843	-3.8	rs268914	0.004831	3.71	-0.96237	555	555	susie	0.019	0.032	-1.1102	0.26692	Cerebellum	1	0.848182
ENSG00000232450.1	1	113699630	113699631	0.3228	rs2636008	3.02	rs6669008	0.115514	-5.32	-1.63462	485	8	lasso	0.13	2.6e-06	1.11018	0.26692	Cerebellar.Hemisphere	1	0.848182
ENSG00000172803.17	11	65833640	65833641	0.1561	rs12804356	-3.73	rs2231884	0.132473	9.43	-1.1286	350	22	enet	0.14	3.5e-20	-1.11013	0.26694	Blood	1	0.848182
ENSG00000267364.1	17	35313501	35313502	0.0565	rs12450474	3.08	rs883416	0.043626	-5.13	1.1109	366	1	top1	0.044	3.8e-07	-1.11092	0.267	Blood	1	0.848182
ENSG00000120071.13	17	46225388	46225389	0.5292	rs17762769	-4.02	rs17692129	0.211151	-6.52	0	47	6	lasso	0.26	8.8e-14	-1.11087	0.267	Cerebellum	1	0.848182
ENSG00000099282.9	10	69451472	69451473	0.5127	rs3907199	-3.22	rs972570	0.17189	5.81	-1.1923	713	713	susie	0.17	6.1e-08	-1.1108	0.267	Hippocampus	1	0.848182
ENSG00000108039.17	10	109923552	109923553	0.1952	rs12243448	-2.78	rs10884815	0.028383	-3.72	-0.2972	327	18	enet	0.086	0.00016	1.1107	0.267	Hippocampus	1	0.848182
ENSG00000253730.1	17	50161275	50161276	0.2857	rs7221489	-3.05	rs1460213	0.040827	3.94	-1.0666	444	444	susie	0.054	0.0021	-1.1106	0.267	Hypothalamus	1	0.848182
ENSG00000125247.15	13	100675092	100675093	0.3251	rs9518307	-2.84	rs1283211	0.342318	13.85	-1.1153	554	7	lasso	0.35	3.8e-54	-1.1099	0.26706	Blood	1	0.848182
ENSG00000140386.12	15	76905443	76905444	0.1336	rs3743478	2.78	rs12148386	0.064975	4.29	1.0797	231	231	susie	0.073	0.00048	1.1095	0.2672	Hippocampus	1	0.848182
ENSG00000009830.11	14	77320882	77320883	0.245	rs8014837	-4.04	rs10138030	0.13758	5.07	-0.4577	539	26	enet	0.14	1e-06	-1.1094	0.26724	Frontal.Cortex	1	0.848182
ENSG00000166073.10	15	39920891	39920892	0.1406	rs10163076	-2.16	rs2291627	0.02712	-4.08	1.01153	459	7	lasso	0.053	0.00083	-1.10939	0.26726	Cerebellum	1	0.848182
ENSG00000169967.16	2	127388464	127388465	0.168	rs10178499	-2.88	rs34703177	0.103	-4.5	-1.1094	438	1	top1	0.1	2.5e-05	1.10937	0.2673	Frontal.Cortex	1	0.848182
ENSG00000140326.12	15	42737125	42737126	0.0998	rs876992	2.8	rs8034447	0.05905	4.16	1.1094	269	1	top1	0.059	0.0014	1.1094	0.2673	Putamen	1	0.848182
ENSG00000260273.1	6	109382794	109382795	0.228	rs396000	-2.75	rs12527421	0.06651	4.74	-0.69801	384	384	susie	0.13	2.3e-06	-1.1091	0.26737	Cerebellar.Hemisphere	1	0.848182
ENSG00000090612.20	12	133181408	133181409	0.4456	rs11147015	2.61	rs11147253	0.214403	-6.38	1.10714	130	12	lasso	0.26	7.4e-12	-1.1091	0.267386	Cerebellar.Hemisphere	1	0.848182
ENSG00000181619.11	14	59465341	59465342	0.3439	rs17095507	3.5	rs1253136	0.1734	-6.88	-0.6981	464	23	enet	0.23	1.9e-12	1.1089	0.267455	Cerebellum	1	0.848182
ENSG00000227935.1	1	57386575	57386576	0.3965	rs10493225	4.06	rs3850556	0.284671	7.43	-0.8909	645	645	susie	0.29	8.6e-16	-1.10885	0.26749	Cerebellum	1	0.848182
ENSG00000205209.7	19	34675698	34675699	0.2766	rs6510419	-2.63	rs1270273	0.117	-4.81	-1.10872	415	1	top1	0.12	6.6e-06	1.10872	0.2675	Frontal.Cortex	1	0.848182
ENSG00000226445.1	6	169213253	169213254	0.3214	rs9364178	2.79	rs9455501	0.005758	-3.68	0.9808	608	608	susie	0.038	0.0086	1.10892	0.2675	Hypothalamus	1	0.848182
ENSG00000136286.14	7	44979097	44979098	0.123	rs1294887	-2.57	rs6946581	0.074631	6.82	0.95767	430	18	enet	0.085	1.2e-12	1.10881	0.26751	Blood	1	0.848182
ENSG00000214872.8	11	57542640	57542641	0.4062	rs1783983	3.12	rs2729382	0.333168	7.85	-0.1631	379	379	susie	0.36	2e-18	-1.10878	0.26752	Caudate	1	0.848182
ENSG00000100150.16	22	31753950	31753951	0.0811	rs16989498	-3.61	rs470072	0.010282	4.64	0.78587	370	14	enet	0.018	0.00085	1.1087	0.26754	Blood	1	0.848182
ENSG00000181982.18	4	24980147	24980148	0.2576	rs316792	-3.12	rs1534297	0.026862	-3.92	-1.1087	518	1	top1	0.027	0.015	1.1087	0.26756	Cortex	1	0.848182
ENSG00000196123.12	16	67184039	67184040	0.1904	rs11865834	-2.7	rs8058861	0.090206	5.17	-1.1087	260	1	top1	0.09	2.1e-05	-1.1087	0.2676	Cortex	1	0.848182
ENSG00000117174.10	1	85708432	85708433	0.2722	rs10782564	2.21	rs17128257	0.031983	4.68	-0.2466	532	31	enet	0.13	2.9e-07	-1.10857	0.26762	Cerebellum	1	0.848182
ENSG00000113594.9	5	38606305	38606306	0.3597	rs10036224	2.39	rs12517020	0.0539	4.88	0.96765	453	453	susie	0.089	1.9e-05	1.10844	0.26767	Cerebellum	1	0.848182
ENSG00000078053.16	7	38631566	38631567	0.2092	rs2286693	-3.18	rs11770392	-0.003122	3.83	-1.6129	546	23	enet	0.02	0.032	-1.10838	0.2677	Cortex	1	0.848182
ENSG00000272491.1	1	48229560	48229561	0.3282	rs12129836	2.52	rs3767618	0.252	7.05	-1.05437	485	485	susie	0.26	1.3e-13	-1.10826	0.26775	Cortex	1	0.848182
ENSG00000230869.1	10	45678691	45678692	0.4366	rs3780902	-2.93	rs11592181	0.094629	4.93	1.21415	230	26	enet	0.18	4e-09	1.1081	0.26782	Caudate	1	0.848182
ENSG00000164039.14	4	103099882	103099883	0.177	rs223340	-2.61	rs6830624	0.06724	4.47	0.83051	331	9	enet	0.1	0.00033	1.10787	0.26792	Spine	1	0.848182
ENSG00000121716.20	7	100352175	100352176	0.7342	rs17249588	2.64	rs6955367	0.711026	11.57	-1.1077	294	1	top1	0.71	3e-52	-1.1077	0.26799	Cerebellum	1	0.848182
ENSG00000242294.6	7	100336411	100336412	0.6416	rs17249588	2.64	rs6955367	0.65404	10.11	-1.10769	303	1	top1	0.65	9e-38	-1.1077	0.26799	Cerebellar.Hemisphere	1	0.848182
ENSG00000121716.20	7	100352175	100352176	0.7312	rs17249588	2.64	rs6955367	0.67841	10.39	-1.10769	292	1	top1	0.68	3.1e-40	-1.1077	0.26799	Cerebellar.Hemisphere	1	0.848182
ENSG00000085514.15	7	100373444	100373445	0.6205	rs17249588	2.64	rs6955367	0.66158	10.2	-1.10769	300	1	top1	0.66	1.6e-38	-1.1077	0.26799	Cerebellar.Hemisphere	1	0.848182
ENSG00000242294.6	7	100336411	100336412	0.5088	rs17249588	2.64	rs6955367	0.558597	9.48	-1.1077	304	1	top1	0.56	1.5e-29	-1.1077	0.26799	Frontal.Cortex	1	0.848182
ENSG00000242294.6	7	100336411	100336412	0.6046	rs17249588	2.64	rs6955367	0.58292	9.35	-1.1077	303	1	top1	0.58	4.1e-30	-1.1077	0.26799	Hippocampus	1	0.848182
ENSG00000121716.20	7	100352175	100352176	0.6938	rs17249588	2.64	rs6955367	0.62804	9.76	-1.1077	292	1	top1	0.63	8.2e-34	-1.1077	0.26799	Hippocampus	1	0.848182
ENSG00000085514.15	7	100373444	100373445	0.5537	rs17249588	2.64	rs6955367	0.54408	9.03	-1.1077	300	1	top1	0.54	3.1e-27	-1.1077	0.26799	Hippocampus	1	0.848182
ENSG00000085514.15	7	100373444	100373445	0.6237	rs17249588	2.64	rs6955367	0.604784	9.86	-1.1077	301	1	top1	0.6	4.5e-33	-1.1077	0.26799	Hypothalamus	1	0.848182
ENSG00000165118.14	9	83956985	83956986	0.0655	rs7848501	2.99	rs10124390	0.021576	-4.6	-1.06386	535	3	lasso	0.024	0.00014	1.10773	0.268	Blood	1	0.848182
ENSG00000167291.15	17	80035847	80035848	0.56	rs4889793	-2.99	rs2289529	0.050291	-4.33	0.90625	402	79	enet	0.22	5.6e-12	-1.10778	0.268	Cerebellum	1	0.848182
ENSG00000228857.2	2	113843355	113843356	0.1437	rs1118558	2.59	rs11677881	0.05024	4.11	1.10869	288	1	top1	0.05	0.0012	1.10869	0.268	Cerebellum	1	0.848182
ENSG00000136444.9	17	50478799	50478800	0.2846	rs7225245	-3.04	rs9674937	0.094107	-4.97	-1.32432	480	480	susie	0.11	3.5e-06	1.10664	0.268	Cortex	1	0.848182
ENSG00000251163.1	5	42897831	42897832	0.196	rs12521615	2.74	rs12655096	0.01136	-3.94	-0.80676	324	324	susie	0.048	0.017	1.10774	0.268	Substantia.Nigra	1	0.848182
ENSG00000268686.1	19	49388080	49388081	0.2868	rs1042265	3.37	rs2288481	0.1976	-5.66	1.29508	373	3	lasso	0.25	5.3e-10	-1.1076	0.26805	ACC	1	0.848235
ENSG00000163041.9	1	226061876	226061877	0.3833	rs17515010	2.18	rs3768543	0.336125	8.1	-0.7958	384	23	enet	0.34	6.8e-19	-1.10745	0.2681	Cerebellum	1	0.848235
ENSG00000166321.13	10	73110374	73110375	0.183	rs7090105	1.94	rs3736278	0.14437	-4.16	0.907	218	218	susie	0.16	2.3e-05	-1.1075	0.2681	Substantia.Nigra	1	0.848235
ENSG00000226891.7	1	65002488	65002489	0.0618	rs1370093	3.07	rs7549445	0.048	-5.88	-0.916627	451	7	lasso	0.051	4.6e-08	1.10734	0.26815	Blood	1	0.848305
ENSG00000224497.1	20	35544746	35544747	0.615	rs2425173	-2.55	rs17092784	0.38211	6.89	-1.1072	316	1	top1	0.38	4.2e-14	-1.107	0.2682	Amygdala	1	0.848341
ENSG00000116771.5	1	15585109	15585110	0.3352	rs1006147	-2.04	rs4645989	0.262597	6.66	1.10714	497	1	top1	0.26	4.1e-12	1.10714	0.26823	Frontal.Cortex	1	0.848341
ENSG00000282881.1	1	46533613	46533614	0.4006	rs12082811	2.15	rs7542296	0.119	4.24	-1.10706	335	1	top1	0.12	2.6e-05	-1.10706	0.2683	ACC	1	0.848341
ENSG00000159388.5	1	203305490	203305491	0.087	rs3737972	-3.15	rs6427997	0.0476	-5.99	-1.10698	509	1	top1	0.048	1.2e-07	1.10698	0.2683	Blood	1	0.848341
ENSG00000169598.15	1	3857266	3857267	0.7626	rs1896	-3.42	rs7530189	0.362629	-8.95	-1.0441	570	11	enet	0.5	4.1e-30	1.107	0.2683	Cerebellum	1	0.848341
ENSG00000009844.15	6	142147161	142147162	0.153	rs6924380	-3.54	rs4455685	0.028773	3.71	1.5912	336	336	susie	0.044	0.0032	1.1066	0.2685	Caudate	1	0.848781
ENSG00000188321.13	19	9323771	9323772	0.4653	rs1469082	2.43	rs28384491	0.377256	-8.57	-0.96629	404	404	susie	0.46	1.4e-26	1.1065	0.2685	Cerebellum	1	0.848781
ENSG00000104863.11	19	49114323	49114324	0.185	rs11667229	3.29	rs7247125	0.116857	4.97	1.7535	397	6	lasso	0.13	3.2e-07	1.10645	0.26853	Cortex	1	0.848781
ENSG00000103037.11	16	58515478	58515479	0.1574	rs9935959	-3.04	rs37035	0.003725	3.65	1.24392	469	469	susie	0.039	0.0077	1.1064	0.26855	Frontal.Cortex	1	0.848781
ENSG00000089177.18	20	16573433	16573434	0.2844	rs11905366	-3.65	rs7267108	0.04549	-4.08	-1.1062	760	1	top1	0.045	0.0051	1.1062	0.2687	Hippocampus	1	0.84908
ENSG00000148296.6	9	133336397	133336398	0.3967	rs2771994	-3.24	rs886090	0.1744	-5.56	-0.5116	578	5	lasso	0.24	6.2e-11	-1.1061	0.2687	Putamen	1	0.84908
ENSG00000213551.4	10	73248841	73248842	0.1011	rs12247028	3.71	rs7069592	0.002587	-3.79	1.12043	214	214	susie	0.042	0.0041	-1.1058	0.26881	Caudate	1	0.849302
ENSG00000143499.13	1	214281101	214281102	0.2221	rs2291831	3.79	rs1795065	0.085351	-5.21	-1.0426	551	4	lasso	0.11	1.6e-06	1.10565	0.26888	Cerebellum	1	0.849302
ENSG00000224687.1	1	178093983	178093984	0.2009	rs3922650	2.31	rs7547357	0.0113	3.98	0.34343	428	58	enet	0.082	5.2e-05	1.10546	0.26896	Cortex	1	0.849302
ENSG00000279667.1	1	40473054	40473055	0.2906	rs7511983	-2.78	rs7547819	-0.00751	3.79	0.57373	432	38	enet	0.045	0.0076	1.10527	0.269	ACC	1	0.849302
ENSG00000023228.13	2	206159583	206159584	0.3573	rs13394153	-2.61	rs1044120	0.221001	-5.4	-1.1053	418	1	top1	0.22	4.1e-08	1.1053	0.269	Amygdala	1	0.849302
ENSG00000281831.1	6	29873782	29873783	0.377	rs3129054	-1.79	rs1632953	0.010198	-3.12	0.8211	39	8	enet	0.11	0.00018	1.10514	0.269	Amygdala	1	0.849302
ENSG00000107745.17	10	72626190	72626191	0.0483	rs7920137	2.65	rs7082882	0.02477	3.45	1.1044	257	1	top1	0.025	0.017	1.1044	0.269	Cerebellum	1	0.849302
ENSG00000172059.10	2	10042848	10042849	0.3495	rs6727702	2.91	rs4669519	0.00555	4.17	0.48241	578	578	susie	0.034	0.0068	1.10511	0.269	Cerebellum	1	0.849302
ENSG00000011590.13	19	35704526	35704527	0.419	rs11084835	-3.32	rs4806187	0.159055	-5.83	-1.14053	435	435	susie	0.19	5.7e-09	1.10533	0.26902	Cerebellar.Hemisphere	1	0.849302
ENSG00000174227.15	4	499209	499210	0.1293	rs7682616	3.15	rs6822767	0.09634	4.65	-1.10526	318	1	top1	0.096	4.5e-05	-1.10526	0.26905	Frontal.Cortex	1	0.849309
ENSG00000224812.2	10	44959688	44959689	0.5422	rs7917926	2.47	rs12263146	0.24464	-6.31	0.9327	454	454	susie	0.26	5.1e-12	-1.105	0.26916	Cerebellar.Hemisphere	1	0.849551
ENSG00000206120.11	3	168249521	168249522	0.2674	rs13064973	-2.15	rs13073266	0.160578	5.09	-0.5411	331	331	susie	0.19	8.3e-08	-1.1049	0.2692	ACC	1	0.849551
ENSG00000158195.10	1	27490157	27490158	0.0442	rs4908381	3.24	rs9438584	0.0281	4.26	-1.10488	251	1	top1	0.028	4.1e-05	-1.10488	0.26921	Blood	1	0.849551
ENSG00000023228.13	2	206159583	206159584	0.3974	rs13394153	-2.61	rs6435330	0.16395	-6.2	-1.1048	418	1	top1	0.16	7.8e-09	1.1048	0.2693	Cortex	1	0.849687
ENSG00000233387.1	10	33116671	33116672	0.0416	rs12762312	-3.06	rs10763915	-0.001716	-3.53	-0.36765	520	520	susie	0.0047	0.057	-1.10465	0.269312	Blood	1	0.849687
ENSG00000227742.1	1	51594896	51594897	0.3044	rs2077725	2.72	rs7534689	0.158504	-5.85	-1.40343	204	3	lasso	0.19	1.1e-08	1.10443	0.26941	Putamen	1	0.849687
ENSG00000169783.12	15	77820899	77820900	0.3744	rs11639164	-2.93	rs5021303	0.1404	5.57	-0.49759	407	407	susie	0.2	8.1e-11	-1.10429	0.26947	Cerebellum	1	0.849687
ENSG00000112992.16	5	43602691	43602692	0.158	rs12374502	2.98	rs6893250	0.0839	7.04	0.46323	253	24	enet	0.12	7.1e-18	1.1	0.26952	Blood	1	0.849687
ENSG00000130943.6	22	46263354	46263355	0.395	rs9616045	3.23	rs9615330	0.17138	-5.06	-0.9559	462	36	enet	0.22	8.9e-08	1.104	0.26957	Spine	1	0.849687
ENSG00000232450.1	1	113699630	113699631	0.1607	rs2636008	3.02	rs6669008	0.031647	-4.09	-1.63462	485	5	lasso	0.062	0.00042	1.10401	0.269589	Nucleus.Accumbens	1	0.849687
ENSG00000174950.10	1	27383379	27383380	0.221	rs10902671	2.43	rs4075401	0.133	5.14	-1.10395	230	1	top1	0.13	2.6e-06	-1.10395	0.2696	Hippocampus	1	0.849687
ENSG00000260618.1	15	52577841	52577842	0.2382	rs2414190	2.34	rs2462847	-0.006626	3.45	-0.4816	456	13	enet	0.023	0.035	-1.1039	0.2696	Hippocampus	1	0.849687
ENSG00000103522.15	16	27402161	27402162	0.2659	rs2037173	-2.57	rs718965	0.142926	-5.19	-1.1832	508	508	susie	0.16	2.1e-07	1.1039	0.26964	Hippocampus	1	0.849687
ENSG00000278983.1	18	48564794	48564795	0.527	rs4939558	-3.4	rs1567656	0.2163	-5.92	0.981	591	591	susie	0.22	8.7e-10	-1.103	0.2699	Hippocampus	1	0.849687
ENSG00000053371.12	1	19312145	19312146	0.1453	rs753613	2.91	rs859218	0.0453	-5.49	0.330623	487	487	susie	0.086	8.7e-13	-1.10327	0.26991	Blood	1	0.849687
ENSG00000168903.8	5	180988844	180988845	0.5034	rs6601167	2.88	rs4700772	0.3765	8.03	1.21429	297	297	susie	0.39	9.2e-19	1.10322	0.26993	Frontal.Cortex	1	0.849687
ENSG00000163541.11	2	84460044	84460045	0.4072	rs6715601	2.77	rs2364906	0.197047	7.32	-0.4484	358	358	susie	0.29	1.9e-13	-1.1032	0.26995	Cerebellar.Hemisphere	1	0.849687
ENSG00000112137.17	6	12716804	12716805	0.1879	rs7738299	-2.67	rs12198274	0.103213	-7.72	0.32216	504	33	enet	0.12	3.9e-17	-1.10314	0.27	Blood	1	0.849687
ENSG00000228022.5	6	30766824	30766825	0.2087	rs28732100	-3.18	rs6909321	0.03591	-3.82	-0.37794	80	19	enet	0.09	3.7e-05	-1.1035	0.27	Caudate	1	0.849687
ENSG00000249328.2	8	79871758	79871759	0.1316	rs7837761	2.72	rs2001721	-0.003232	3.59	0.1831	373	24	enet	0.015	0.051	-1.103	0.27	Cortex	1	0.849687
ENSG00000187686.4	11	125113160	125113161	0.1489	rs1783925	2.77	rs606567	0.07103	4.52	-1.3394	497	497	susie	0.075	0.00011	-1.1023	0.27	Nucleus.Accumbens	1	0.849687
ENSG00000166321.13	10	73110374	73110375	0.1501	rs7090105	2.01	rs7097287	0.11996	-5.44	1.1009	219	219	susie	0.16	2.4e-08	-1.103	0.270007	Nucleus.Accumbens	1	0.849687
ENSG00000276259.1	16	58522969	58522970	0.1609	rs9935959	-3.04	rs168671	0.124701	5.32	1.13254	467	467	susie	0.14	1.8e-07	1.10268	0.27017	Caudate	1	0.849687
ENSG00000075651.15	3	171810949	171810950	0.2562	rs9849306	-2.96	rs13068144	0.012222	-4.16	-1.3111	449	449	susie	0.046	0.0027	1.10263	0.27019	Caudate	1	0.849687
ENSG00000178038.16	3	46693703	46693704	0.5463	rs11705987	-3.15	rs9847407	0.20417	7.13	-0.9038	346	14	enet	0.33	8.3e-18	-1.10259	0.2702	Cortex	1	0.849687
ENSG00000145911.5	5	178113442	178113443	0.3511	rs2133716	2.48	rs7721220	0.27256	-6.66	-1.1026	392	1	top1	0.27	1.4e-12	1.1026	0.27022	Cerebellar.Hemisphere	1	0.849687
ENSG00000188000.3	19	9185593	9185594	0.3642	rs1469082	2.43	rs13345998	0.17769	5.01	-1.1023	406	1	top1	0.18	1.1e-06	-1.1023	0.2703	Amygdala	1	0.849687
ENSG00000188000.3	19	9185593	9185594	0.3038	rs1469082	2.43	rs13345998	0.058975	4.8	-1.1023	407	1	top1	0.059	0.00058	-1.10227	0.2703	Nucleus.Accumbens	1	0.849687
ENSG00000145725.19	5	103120151	103120152	0.134	rs11242490	3.67	rs34823	0.023381	-4.14	1.3036	317	317	susie	0.08	0.00024	-1.1023	0.27032	Putamen	1	0.849687
ENSG00000188000.3	19	9185593	9185594	0.2686	rs1469082	2.43	rs13345998	0.16654	5.33	-1.10227	406	1	top1	0.17	5.4e-07	-1.1023	0.27034	ACC	1	0.849687
ENSG00000273855.1	15	40285908	40285909	0.2697	rs10163076	-2.16	rs3784399	0.0624	-4.92	1.6545	400	400	susie	0.1	1.2e-05	-1.1023	0.27034	Caudate	1	0.849687
ENSG00000188000.3	19	9185593	9185594	0.4195	rs1469082	2.43	rs13345998	0.142673	5.46	-1.10227	406	1	top1	0.14	5.4e-08	-1.1023	0.27034	Cerebellum	1	0.849687
ENSG00000173825.6	11	65354766	65354767	0.288	rs12804356	-3.73	rs2307264	-0.00381	3.25	-0.6515	337	337	susie	0.015	0.07	1.1022	0.2704	Putamen	1	0.849687
ENSG00000150594.6	10	111077162	111077163	0.26	rs12767615	-3.16	rs954385	0.01055	3.39	0.7717	530	530	susie	0.04	0.012	1.1021	0.270427	ACC	1	0.849687
ENSG00000127993.15	7	92528772	92528773	0.1533	rs9641104	-3.53	rs4729043	0.002767	-3.79	1.0017	312	312	susie	0.037	0.0045	-1.1019	0.27051	Cerebellum	1	0.849687
ENSG00000137860.11	15	45252229	45252230	0.1341	rs651990	-2.75	rs8039352	0.051	-4.15	-1.0958	342	342	susie	0.079	0.00022	1.10177	0.27056	Frontal.Cortex	1	0.849687
ENSG00000169184.5	22	27801497	27801498	0.0875	rs5752619	-3.05	rs136943	-0.000861	-4.02	0.07966	598	23	enet	0.013	0.0039	-1.1016	0.27062	Blood	1	0.849687
ENSG00000150433.9	11	125111762	125111763	0.348	rs1783925	2.77	rs7030	0.191665	5.65	0.75	496	6	lasso	0.19	4.4e-09	1.1016	0.270636	Cerebellar.Hemisphere	1	0.849687
ENSG00000115084.13	2	113756822	113756823	0.2304	rs3105506	3.32	rs3748905	0.144558	-4.87	-1.1013	309	1	top1	0.14	5.4e-07	1.1013	0.27078	Cerebellar.Hemisphere	1	0.849687
ENSG00000115084.13	2	113756822	113756823	0.131	rs3105506	3.31	rs3748905	0.0582	-4.19	-1.1013	308	1	top1	0.058	0.0014	1.10127	0.2708	Frontal.Cortex	1	0.849687
ENSG00000156097.12	1	109539871	109539872	0.4068	rs542338	3.53	rs3818562	-0.00611	-3.27	0.123734	422	34	enet	-0.0038	0.52	1.10121	0.27081	Putamen	1	0.849687
ENSG00000113593.11	5	65563238	65563239	0.2299	rs251618	-3.54	rs245560	0.232406	-6.67	-0.97778	416	24	enet	0.24	1e-12	1.10114	0.27084	Cortex	1	0.849687
ENSG00000233184.6	1	101063610	101063611	0.2102	rs7543296	2.85	rs6688545	0.178303	5.71	-0.911513	489	489	susie	0.18	1.4e-08	-1.10113	0.27084	Frontal.Cortex	1	0.849687
ENSG00000187764.11	9	89498129	89498130	0.2288	rs10821471	-3.13	rs9330435	0.08698	-4.53	1.2281	469	469	susie	0.097	1.1e-05	-1.1011	0.27086	Nucleus.Accumbens	1	0.849687
ENSG00000080644.15	15	78621294	78621295	0.4452	rs16970254	2.59	rs1948	0.36079	7.82	-1.336	423	9	enet	0.39	3.7e-18	-1.101	0.2709	Putamen	1	0.849687
ENSG00000109381.19	4	139177217	139177218	0.0373	rs1995103	-3.15	rs7660661	0.00664	-3.54	0.73585	383	383	susie	0.012	0.0051	1.10093	0.27093	Blood	1	0.849687
ENSG00000239494.2	1	169859755	169859756	0.1018	rs12027224	-3.38	rs9803860	0.082559	-4.2	1.1009	563	1	top1	0.083	3.8e-05	-1.10088	0.27095	Cerebellum	1	0.849687
ENSG00000108591.9	17	18087885	18087886	0.1168	rs12451393	-3.41	rs2975004	0.048638	-5.69	-1.1019	325	1	top1	0.049	8.5e-08	1.1019	0.271	Blood	1	0.849687
ENSG00000005884.17	17	50055967	50055968	0.2154	rs7221489	-3.36	rs3744538	0.123	-5.19	-1.09995	422	1	top1	0.12	1.5e-06	1.0999	0.271	Caudate	1	0.849687
ENSG00000272501.1	6	31198036	31198037	0.2321	rs2516412	3.86	rs3130560	0.04471	3.95	-1.58104	172	32	enet	0.11	6.1e-06	-1.1	0.271	Caudate	1	0.849687
ENSG00000082146.12	2	201388001	201388002	0.2106	rs12693941	2.75	rs3817579	0.00434	3.28	0.3878	348	34	enet	0.038	0.0045	1.1007	0.271	Cortex	1	0.849687
ENSG00000213290.4	19	12559570	12559571	0.1047	rs11667458	-2.64	rs2861410	0.103435	4.69	0.9124	289	4	lasso	0.11	2.3e-06	1.10067	0.271	Nucleus.Accumbens	1	0.849687
ENSG00000233448.2	7	77039943	77039944	0.2859	rs28680884	-2.31	rs7798157	0.12235	-4.88	0.5066	256	12	enet	0.13	3.3e-06	1.1005	0.2711	Hippocampus	1	0.849687
ENSG00000204267.13	6	32838779	32838780	0.373	rs4148876	2.68	rs3763354	0.13986	-6.16	1.21158	272	272	susie	0.27	3.5e-14	-1.1003	0.27118	Nucleus.Accumbens	1	0.849687
ENSG00000278769.1	15	42724616	42724617	0.1596	rs876992	2.66	rs3742987	0.12571	5.68	1.1803	271	271	susie	0.13	3.5e-07	1.1003	0.27119	Nucleus.Accumbens	1	0.849687
ENSG00000242294.6	7	100336411	100336412	0.3	rs17249588	2.64	rs11761253	0.28142	5.62	-0.9451	302	302	susie	0.29	3.2e-09	-1.1002	0.27123	Substantia.Nigra	1	0.849687
ENSG00000237914.5	20	1633507	1633508	0.094	rs13433286	3.08	rs13045212	0.0139	-4.16	1.1	628	1	top1	0.014	0.0031	-1.1	0.2713	Blood	1	0.849687
ENSG00000120915.13	8	27490778	27490779	0.1562	rs2565059	2.73	rs1126452	0.11	8.14	-1.1	636	1	top1	0.11	5.8e-16	-1.1	0.2713	Blood	1	0.849687
ENSG00000230869.1	10	45678691	45678692	0.471	rs3780902	-2.93	rs4418752	0.027351	-4.16	-0.66434	230	36	enet	0.14	1.7e-06	1.1001	0.2713	Putamen	1	0.849687
ENSG00000272145.1	1	40692006	40692007	0.2132	rs7511983	-2.78	rs4660456	0.085206	6.03	-1.19672	422	422	susie	0.18	1.5e-09	-1.09987	0.271391	Nucleus.Accumbens	1	0.849687
ENSG00000261534.1	9	121819451	121819452	0.4095	rs2051053	4.5	rs12346412	0.15138	6.74	-1.80597	467	32	enet	0.27	8.1e-15	-1.09981	0.271417	Cerebellum	1	0.849687
ENSG00000116406.18	1	184754912	184754913	0.2581	rs6670094	2.88	rs6677073	0.120475	-5.26	-1.2184	424	424	susie	0.13	2.4e-07	1.09961	0.2715	Cerebellum	1	0.849687
ENSG00000136152.14	13	45464897	45464898	0.233	rs17428874	2.47	rs3014966	0.146436	-5.22	1.1271	464	464	susie	0.17	4.3e-08	-1.0997	0.2715	Cerebellar.Hemisphere	1	0.849687
ENSG00000095397.13	9	114505449	114505450	0.3149	rs11788229	2.93	rs12002094	0.12856	5.4	0.0254	672	23	enet	0.18	2.5e-08	-1.09953	0.2715	Putamen	1	0.849687
ENSG00000170852.10	7	32894130	32894131	0.2974	rs2893440	2.42	rs7785065	0.099276	5.38	0.5509	352	5	lasso	0.14	2.1e-07	1.09946	0.27157	Nucleus.Accumbens	1	0.849687
ENSG00000259577.1	15	52180092	52180093	0.4201	rs3794545	-2.17	rs12595160	0.22582	-6.49	1.0141	392	5	lasso	0.24	6.7e-12	-1.0994	0.27158	Caudate	1	0.849687
ENSG00000273038.2	10	32889310	32889311	0.29	rs12762312	-2.99	rs1557150	0.206	-6.97	0.4647	446	446	susie	0.22	2.2e-10	-1.0994	0.27158	Frontal.Cortex	1	0.849687
ENSG00000137804.12	15	41332693	41332694	0.35	rs8037574	-2.59	rs11630656	0.43737	7.41	-1.0628	276	4	lasso	0.46	1.8e-17	-1.09948	0.2716	Amygdala	1	0.849687
ENSG00000163913.11	3	129440179	129440180	0.3146	rs693476	2.5	rs16859047	0.2193	-6.89	-0.947	276	276	susie	0.24	2.5e-12	1.0993	0.2716	Nucleus.Accumbens	1	0.849687
ENSG00000262874.1	19	51390573	51390574	0.5427	rs273659	-3.09	rs2547309	0.2627	7.13	-0.6389	656	37	enet	0.33	1.7e-16	-1.09923	0.27167	Caudate	1	0.849687
ENSG00000164610.8	7	33109389	33109390	0.223	rs4723292	-3.39	rs17469596	0.181872	4.83	-1.0992	348	1	top1	0.18	7.9e-07	-1.0992	0.2717	Amygdala	1	0.849687
ENSG00000230606.10	2	97433526	97433527	0.32	rs6753726	3.9	rs6718109	0.309	7.04	1.0991	123	1	top1	0.31	2.4e-14	1.0991	0.2717	Frontal.Cortex	1	0.849687
ENSG00000197165.10	16	28597108	28597109	0.41	rs205356	-4.67	rs7186573	0.179298	6.24	-1.7037	187	39	enet	0.22	2.7e-10	-1.09915	0.2717	Hypothalamus	1	0.849687
ENSG00000196295.11	7	30585971	30585972	0.7564	rs10247175	3.73	rs38487	0.641	9.27	-1.2742	465	43	enet	0.66	4e-33	-1.0991	0.27171	ACC	1	0.849687
ENSG00000206562.11	3	15426634	15426635	0.2055	rs12488774	2.57	rs6800062	0.00543	-3.98	0.7886	372	372	susie	0.061	0.0011	-1.0991	0.27171	Hypothalamus	1	0.849687
ENSG00000076067.12	12	56521928	56521929	0.1991	rs2657908	2.68	rs3782235	0.154876	-5.53	-0.6078	303	10	enet	0.17	2.6e-09	1.09901	0.271763	Cerebellum	1	0.849687
ENSG00000274973.1	20	25845496	25845497	0.5335	rs6138569	-2.66	rs6138722	0.408	-9.01	-1.11935	177	177	susie	0.42	3.6e-24	1.0989	0.2718	Cerebellum	1	0.849687
ENSG00000133055.8	1	203175812	203175813	0.314	rs4950877	-2.85	rs10920573	0.021347	3.8	-1.70155	499	34	enet	0.066	0.0033	1.0988	0.271855	Spine	1	0.849687
ENSG00000128000.15	19	40056208	40056209	0.133	rs268692	-3.2	rs3760919	0.020608	4.04	1.1075	387	387	susie	0.047	0.0019	1.09881	0.2719	Nucleus.Accumbens	1	0.849687
ENSG00000279791.1	2	97094934	97094935	0.1726	rs6753726	3.9	rs6576996	0.096898	-4.93	-0.4146	125	8	enet	0.12	6.8e-06	-1.0986	0.27193	Cerebellar.Hemisphere	1	0.849687
ENSG00000118322.12	5	160852213	160852214	0.4365	rs17058079	-4.47	rs4559036	0.256529	7.98	-1.13035	572	572	susie	0.32	2.3e-17	-1.09856	0.27196	Cortex	1	0.849687
ENSG00000183891.5	2	19901985	19901986	0.4786	rs7596636	3.14	rs7563410	0.332862	6.43	1.0978	589	1	top1	0.33	3.9e-12	1.0978	0.272	Amygdala	1	0.849687
ENSG00000197467.13	10	69801930	69801931	0.6721	rs4746955	3.46	rs942568	0.15881	-5.88	-1.5299	751	751	susie	0.34	6.8e-19	1.0991	0.272	Cerebellum	1	0.849687
ENSG00000183891.5	2	19901985	19901986	0.3005	rs7596636	3.14	rs7563410	0.18601	6.42	1.09783	591	1	top1	0.19	3.9e-10	1.09783	0.272	Cerebellum	1	0.849687
ENSG00000120063.9	17	65056838	65056839	0.2662	rs12453147	2.85	rs1838080	0.037329	-4.55	-0.65537	288	288	susie	0.088	3.1e-05	1.09864	0.272	Nucleus.Accumbens	1	0.849687
ENSG00000141956.13	21	41879481	41879482	0.5629	rs2838063	3.26	rs2839405	0.07482	-4.93	-1.3654	809	44	enet	0.18	6.4e-09	1.098	0.272026	Caudate	1	0.849687
ENSG00000159761.14	16	67666815	67666816	0.1655	rs8057184	2.46	rs16957265	0.006177	3.05	-0.60584	217	217	susie	0.012	0.096	1.0983	0.27206	Hippocampus	1	0.849687
ENSG00000174226.8	8	100663414	100663415	0.794	rs13267425	3.68	rs1693551	0.61032	8.4	-1.4498	448	5	lasso	0.66	1.3e-28	-1.0983	0.2721	Spine	1	0.849687
ENSG00000283366.1	22	18998273	18998274	0.438	rs10483100	2.74	rs5993445	0.09416	4.36	1.2203	293	24	enet	0.17	1.5e-06	1.0981	0.2722	Amygdala	1	0.849687
ENSG00000183891.5	2	19901985	19901986	0.3408	rs7596636	3.14	rs7563410	0.211864	6.05	1.0978	590	1	top1	0.21	8.9e-10	1.0978	0.27228	Hypothalamus	1	0.849687
ENSG00000183891.5	2	19901985	19901986	0.5268	rs7596636	3.14	rs7563410	0.324649	8.11	1.0978	591	1	top1	0.32	3.5e-17	1.0978	0.27228	Nucleus.Accumbens	1	0.849687
ENSG00000166900.15	11	59755058	59755059	0.1671	rs11230145	-3.99	rs17597092	0.037147	-4.12	0.7481	342	16	enet	0.082	0.00017	-1.09765	0.27236	Hypothalamus	1	0.849687
ENSG00000100162.14	22	41947163	41947164	0.2491	rs17002515	-2.55	rs8135804	0.17206	6.69	-1.0891	346	346	susie	0.23	2.8e-12	-1.097	0.27244	Nucleus.Accumbens	1	0.849687
ENSG00000186496.10	18	35377336	35377337	0.2036	rs592474	3.28	rs2978377	0.08387	-7.44	-0.0423	389	389	susie	0.099	1.4e-14	-1.0973	0.27249	Blood	1	0.849687
ENSG00000181027.10	19	46746045	46746046	0.288	rs425105	-3.51	rs3848528	0.195823	5.33	-0.8302	337	4	lasso	0.2	2.9e-07	-1.09734	0.2725	Spine	1	0.849687
ENSG00000111581.9	12	68686733	68686734	0.5031	rs1144943	-2.85	rs2468418	0.213346	-6.83	1.0972	525	1	top1	0.21	2.8e-11	-1.0972	0.27255	Cortex	1	0.849687
ENSG00000085982.13	2	233566781	233566782	0.4405	rs6720896	-3.26	rs838705	0.079172	4.91	-0.4221	757	62	enet	0.21	4.2e-11	-1.0972	0.27256	Nucleus.Accumbens	1	0.849687
ENSG00000164627.17	6	39725404	39725405	0.36	rs9380908	-3.12	rs10498743	0.100918	5.49	1.0872	528	528	susie	0.2	3.4e-10	1.0971	0.2726	Caudate	1	0.849687
ENSG00000171466.9	19	9675085	9675086	0.0992	rs10415225	-2.17	rs7246772	0.001077	4.11	-0.27174	347	28	enet	0.021	0.00032	-1.09702	0.27263	Blood	1	0.849687
ENSG00000261338.2	2	218255318	218255319	0.5933	rs1078802	3.27	rs736730	0.48184	-8.26	1	444	26	enet	0.5	6.3e-22	-1.09691	0.27268	ACC	1	0.849687
ENSG00000063854.12	16	1826939	1826940	0.4329	rs2075812	-2.96	rs238678	0.292789	7.42	-0.69385	468	468	susie	0.29	1.4e-15	-1.0968	0.2727	Cortex	1	0.849687
ENSG00000241679.2	3	143131273	143131274	0.0659	rs6789472	2.68	rs1355760	0.016183	-4.99	0.07949	539	23	enet	0.047	1.5e-07	-1.09682	0.27272	Blood	1	0.849687
ENSG00000279873.2	2	43227209	43227210	0.1906	rs4953686	-2.37	rs11685806	-0.005586	-3.75	0.726	495	21	enet	0.028	0.014	-1.0968	0.27272	Nucleus.Accumbens	1	0.849687
ENSG00000118096.7	11	118572969	118572970	0.2681	rs502514	3	rs11216883	0.08467	-5.25	-0.7692	435	435	susie	0.15	4.8e-07	1.0967	0.27277	Frontal.Cortex	1	0.849687
ENSG00000099330.8	19	17226203	17226204	0.5721	rs10417059	-2.79	rs7254151	0.254845	-6.99	-1.3125	412	412	susie	0.34	2.9e-17	1.09656	0.27283	Caudate	1	0.849687
ENSG00000251417.2	16	28802742	28802743	0.1479	rs2726034	-2.15	rs2411453	0.072423	-4.83	-1.75941	184	26	enet	0.11	2.8e-06	1.09655	0.27284	Cerebellum	1	0.849687
ENSG00000137806.8	15	41402518	41402519	0.3572	rs8037574	-2.59	rs28526381	0.15127	-5.89	-0.0323	298	298	susie	0.22	8.1e-10	1.0965	0.2729	Putamen	1	0.849687
ENSG00000278989.1	11	86437281	86437282	0.2704	rs2555537	-2.85	rs1452133	0.129515	-4.99	-1.0972	559	1	top1	0.13	3.4e-07	1.0972	0.273	Cortex	1	0.849687
ENSG00000272674.3	5	141181398	141181399	0.2603	rs2879202	3.5	rs12654953	0.058107	-3.83	-1.0962	445	1	top1	0.058	0.0017	1.0962	0.273	Hippocampus	1	0.849687
ENSG00000267731.1	17	68189883	68189884	0.5264	rs16972915	3.16	rs7210299	0.094049	5.96	-1.6022	341	341	susie	0.28	6.6e-13	-1.0968	0.273	Hypothalamus	1	0.849687
ENSG00000104064.16	15	50354957	50354958	0.3126	rs17598264	-3.58	rs7163457	0.23265	-6.28	1.09615	424	1	top1	0.23	9.6e-11	-1.0962	0.27301	Cerebellar.Hemisphere	1	0.849687
ENSG00000164691.16	6	159045151	159045152	0.241	rs12197454	2.98	rs1738074	0.09092	-4.42	1.09615	566	1	top1	0.091	7.3e-05	-1.0962	0.27301	Cerebellar.Hemisphere	1	0.849687
ENSG00000113212.6	5	141172618	141172619	0.1321	rs2879202	3.5	rs12654953	0.059298	-4.41	-1.0962	448	1	top1	0.059	0.00056	1.0962	0.27301	Nucleus.Accumbens	1	0.849687
ENSG00000137714.2	11	110429882	110429883	0.3966	rs630839	2.62	rs2585800	0.20021	6.19	-1.0962	432	1	top1	0.2	7.3e-11	-1.09615	0.273011	Cerebellum	1	0.849687
ENSG00000150093.18	10	33005791	33005792	0.1923	rs12762312	-3.06	rs1775114	0.042555	-4.43	-1.0962	482	1	top1	0.043	0.0055	1.09615	0.273011	Cerebellar.Hemisphere	1	0.849687
ENSG00000280828.1	7	128533651	128533652	0.278	rs339092	3.22	rs2402923	0.166	4.84	-1.0961	370	1	top1	0.17	5.5e-07	-1.0961	0.27302	ACC	1	0.849687
ENSG00000183891.5	2	19901985	19901986	0.49	rs7596636	3.14	rs7563410	0.351	7.68	1.0978	590	2	lasso	0.35	1.4e-16	1.09604	0.2731	Frontal.Cortex	1	0.849687
ENSG00000166073.10	15	39920891	39920892	0.4179	rs10163076	-2.16	rs510949	0.00275	3.63	-0.9355	455	12	lasso	0.015	0.12	-1.096	0.2731	Substantia.Nigra	1	0.849687
ENSG00000267343.2	19	11680943	11680944	0.635	rs17001493	-2.75	rs10403331	0.324635	-7.66	-0.50794	343	343	susie	0.54	6.3e-28	1.09593	0.27311	Cerebellar.Hemisphere	1	0.849687
ENSG00000099282.9	10	69451472	69451473	0.3395	rs3907199	-3.33	rs972570	0.244578	6.65	-1.19231	712	4	lasso	0.27	2.5e-13	-1.0959	0.27313	Caudate	1	0.849687
ENSG00000179178.10	1	43269993	43269994	0.1822	rs618678	3.31	rs34550543	-0.001982	3.14	-0.625894	452	452	susie	0.028	0.021	-1.09589	0.27313	Putamen	1	0.849687
ENSG00000137714.2	11	110429882	110429883	0.0858	rs630839	2.62	rs2724421	0.039774	5.67	-1.3818	433	3	lasso	0.054	1.7e-08	-1.09586	0.27314	Blood	1	0.849687
ENSG00000226251.5	1	212238976	212238977	0.5828	rs6697091	2.47	rs2120770	0.488119	8.68	1.25047	441	441	susie	0.49	2.4e-24	1.09575	0.27319	Putamen	1	0.849687
ENSG00000251474.6	3	129399654	129399655	0.3122	rs693476	2.5	rs16859047	0.078523	4.57	-0.91251	275	275	susie	0.097	4.2e-05	-1.09572	0.2732	Frontal.Cortex	1	0.849687
ENSG00000131944.9	19	32972208	32972209	0.615	rs6510271	-2.86	rs12150889	-0.004565	-3.75	-0.0755	438	67	enet	0.036	0.024	1.09563	0.2732	Spine	1	0.849687
ENSG00000228446.2	2	224500099	224500100	0.0612	rs2052409	2.72	rs13003273	0.047649	5.82	-1.25	455	2	lasso	0.057	6e-09	-1.09553	0.27328	Blood	1	0.849687
ENSG00000227359.1	2	113704077	113704078	0.1346	rs895417	2.89	rs1813262	-0.001973	-3.78	-0.2848	311	22	enet	0.035	0.011	-1.0954	0.27333	Cerebellar.Hemisphere	1	0.849687
ENSG00000281490.1	7	128658790	128658791	0.2871	rs339092	3.17	rs2402923	0.19548	5.66	-1.0952	355	1	top1	0.2	4e-09	-1.0952	0.27343	Cerebellar.Hemisphere	1	0.849687
ENSG00000259584.1	15	40078703	40078704	0.234	rs10163076	-2.16	rs8026641	0.06573	4.17	-1.8276	459	459	susie	0.075	0.00011	-1.0951	0.27346	Nucleus.Accumbens	1	0.849687
ENSG00000229413.2	7	128653967	128653968	0.3511	rs339092	3.17	rs2402923	0.16426	5.31	-1.09494	356	1	top1	0.16	8.4e-08	-1.0949	0.27354	Cerebellar.Hemisphere	1	0.849687
ENSG00000243679.1	7	128654019	128654020	0.3768	rs339092	3.17	rs2402923	0.16817	5.38	-1.09494	356	1	top1	0.17	5.8e-08	-1.0949	0.27354	Cerebellar.Hemisphere	1	0.849687
ENSG00000226334.1	9	104927552	104927553	0.616	rs4743792	2.51	rs1800977	0.283446	-5.74	0.4532	585	11	enet	0.4	1.1e-12	-1.0949	0.27355	Substantia.Nigra	1	0.849687
ENSG00000281490.1	7	128658790	128658791	0.5022	rs339092	3.16	rs2402923	0.319467	7.82	-1.0949	357	1	top1	0.32	1.8e-17	-1.0949	0.27356	Cerebellum	1	0.849687
ENSG00000281490.1	7	128658790	128658791	0.3174	rs339092	3.16	rs2402923	0.185951	5.53	-1.0949	357	1	top1	0.19	1.1e-08	-1.0949	0.27356	Hypothalamus	1	0.849687
ENSG00000233626.2	1	211936248	211936249	0.2567	rs12140949	2.62	rs2808388	-0.006202	3.28	1.06957	427	5	enet	-0.0027	0.45	1.09483	0.27359	Frontal.Cortex	1	0.849687
ENSG00000248727.5	5	56481945	56481946	0.0889	rs3845165	-3	rs158214	0.0341	5.93	1.86649	545	545	susie	0.042	6.2e-07	1.09	0.27363	Blood	1	0.849687
ENSG00000259315.1	15	82730934	82730935	0.1647	rs1267658	-3.19	rs8040488	0.04374	-4.54	1.23077	262	3	lasso	0.075	8.4e-05	-1.09473	0.27363	Cerebellum	1	0.849687
ENSG00000159958.6	22	41926817	41926818	0.136	rs17002515	-2.55	rs8135804	0.028	3.9	-1.0947	346	1	top1	0.028	0.013	-1.0947	0.27364	Cortex	1	0.849687
ENSG00000171067.10	11	68272000	68272001	0.1664	rs3794186	-3.11	rs2450908	0.044655	-5.47	1.1997	298	298	susie	0.051	3.7e-08	-1.09462	0.27368	Blood	1	0.849687
ENSG00000135317.12	6	85594155	85594156	0.2109	rs12190637	2.26	rs313245	0.05438	-4.42	-1.0946	357	1	top1	0.054	0.00087	1.0946	0.27368	Cortex	1	0.849687
ENSG00000136960.12	8	119673452	119673453	0.1829	rs34112166	3.1	rs2289888	0.0518	-5.85	1.0731	439	439	susie	0.056	8.3e-09	-1.0946	0.2737	Blood	1	0.849687
ENSG00000021488.12	19	32869765	32869766	0.6995	rs11084721	-2.95	rs17272267	0.402277	-8.36	-0.6032	420	34	enet	0.49	3.7e-27	1.09451	0.27373	Caudate	1	0.849687
ENSG00000231613.1	1	89788913	89788914	0.377	rs1938032	-2.71	rs475636	0.193074	-5.82	1.42308	374	374	susie	0.21	1.8e-09	-1.09448	0.27374	Putamen	1	0.849687
ENSG00000281896.1	7	128617864	128617865	0.2023	rs339092	3.18	rs2402923	0.137906	5.31	-1.0945	355	1	top1	0.14	9.3e-08	-1.0945	0.27375	Cerebellum	1	0.849687
ENSG00000155085.15	6	109691216	109691217	0.3104	rs396000	-2.73	rs7755941	0.26501	-6.6	-0.8868	440	440	susie	0.27	2.2e-12	1.09438	0.2738	Hypothalamus	1	0.849687
ENSG00000249241.1	4	40316484	40316485	0.2593	rs17513191	-2.65	rs11732739	-0.006621	3.88	-1.1005	436	436	susie	0.00095	0.29	-1.0944	0.2738	Putamen	1	0.849687
ENSG00000281490.1	7	128658790	128658791	0.264	rs339092	3.16	rs2402923	0.20625	5.04	-1.0945	354	1	top1	0.21	2.1e-07	-1.09446	0.2738	Spine	1	0.849687
ENSG00000143772.9	1	226739322	226739323	0.237	rs4653468	2.23	rs1319103	0.15081	4.3	1.09434	470	1	top1	0.15	3.9e-05	1.09434	0.2738	Substantia.Nigra	1	0.849687
ENSG00000196839.12	20	44652232	44652233	0.1598	rs11697419	3.02	rs6094017	0.0599	3.93	1.226	430	25	enet	0.1	7.6e-06	1.09426	0.27384	Cortex	1	0.849687
ENSG00000198089.15	22	31488745	31488746	0.289	rs16989498	-3.61	rs4820045	0.16835	-5.17	1.094	354	1	top1	0.17	1.1e-07	-1.094	0.273947	Hippocampus	1	0.849687
ENSG00000100162.14	22	41947163	41947164	0.253	rs17002515	-2.55	rs8135804	0.141755	5.28	-1.0939	343	1	top1	0.14	2.1e-07	-1.0939	0.274	Caudate	1	0.849687
ENSG00000091536.16	17	18118581	18118582	0.333	rs9905728	3.3	rs854772	0.14635	-5.15	1.0943	321	1	top1	0.15	4.6e-07	-1.09434	0.274	Frontal.Cortex	1	0.849687
ENSG00000267065.2	17	76799043	76799044	0.3854	rs3848392	3.36	rs563079	0.171647	6.38	1.1588	522	522	susie	0.21	1e-09	1.093	0.274	Hypothalamus	1	0.849687
ENSG00000118369.12	11	78188822	78188823	0.2277	rs585513	3.25	rs11237385	0.01258	4.52	-0.8785	349	349	susie	0.063	0.00038	1.093	0.274	Nucleus.Accumbens	1	0.849687
ENSG00000262165.2	17	4807012	4807013	0.5262	rs2241933	2.94	rs11654690	0.408701	-8.84	-1.15988	436	436	susie	0.41	9.8e-23	1.09434	0.274	Nucleus.Accumbens	1	0.849687
ENSG00000213290.4	19	12559570	12559571	0.1848	rs11667458	-2.64	rs4804197	0.146544	5.46	1.17857	289	3	lasso	0.16	1.4e-07	1.0937	0.27407	Putamen	1	0.849687
ENSG00000272941.1	7	135168402	135168403	0.1318	rs17804854	-3.61	rs6978050	0.015185	3.39	0.8399	453	453	susie	0.037	0.0045	1.0937	0.27409	Cerebellum	1	0.849687
ENSG00000226891.7	1	65002488	65002489	0.256	rs1370093	3.07	rs1011210	0.0876	-4.42	-0.41541	451	33	enet	0.1	7.6e-05	1.09362	0.2741	ACC	1	0.849687
ENSG00000254919.1	11	35918738	35918739	0.46	rs12226262	-3.36	rs12419834	0.012242	4.06	0.0872	604	32	enet	0.042	0.022	1.0936	0.2741	Substantia.Nigra	1	0.849687
ENSG00000237398.1	6	33143324	33143325	0.3265	rs4148876	2.68	rs2855441	0.144	-6.12	0.27273	342	28	enet	0.21	1.5e-11	-1.09366	0.274106	Cerebellum	1	0.849687
ENSG00000156711.16	6	36127808	36127809	0.2259	rs9470238	2.38	rs10447396	0.14031	4.84	1.5	369	16	enet	0.18	1.6e-08	1.0934	0.2742	Frontal.Cortex	1	0.849687
ENSG00000281490.1	7	128658790	128658791	0.1448	rs339092	3.17	rs2402923	0.130612	5	-1.0934	360	1	top1	0.13	3.5e-07	-1.09344	0.2742	Nucleus.Accumbens	1	0.849687
ENSG00000275759.1	12	118428280	118428281	0.2652	rs534564	-3.22	rs17440956	0.221324	-6.79	-1.0933	447	1	top1	0.22	5.8e-12	1.09333	0.274247	Cerebellum	1	0.849687
ENSG00000276182.1	14	96537169	96537170	0.2253	rs17214604	3.93	rs10484165	0.010171	3.69	-0.6028	571	571	susie	0.047	0.0024	-1.0932	0.2743	Caudate	1	0.849687
ENSG00000184983.9	22	42090929	42090930	0.639	rs4822136	2.58	rs2142695	0.18001	6.12	-0.2301	343	8	lasso	0.3	1.2e-13	-1.0933	0.2743	Putamen	1	0.849687
ENSG00000153487.12	13	110712735	110712736	0.0625	rs12431029	3.77	rs2119479	0.042839	-5.45	-1.2542	678	678	susie	0.045	2.6e-07	1.0932	0.27432	Blood	1	0.849687
ENSG00000281490.1	7	128658790	128658791	0.2954	rs339092	3.16	rs2402923	0.226	6.32	-1.0931	361	1	top1	0.23	2.8e-11	-1.0931	0.27433	Caudate	1	0.849687
ENSG00000281490.1	7	128658790	128658791	0.5185	rs339092	3.16	rs2402923	0.298332	7.54	-1.09315	363	1	top1	0.3	7.7e-16	-1.09315	0.27433	Cortex	1	0.849687
ENSG00000229413.2	7	128653967	128653968	0.2449	rs339092	3.17	rs2402923	0.106677	4.55	-1.0932	361	1	top1	0.11	1.8e-05	-1.0932	0.27433	Frontal.Cortex	1	0.849687
ENSG00000243679.1	7	128654019	128654020	0.2633	rs339092	3.17	rs2402923	0.150202	5.1	-1.0932	361	1	top1	0.15	3.2e-07	-1.0932	0.27433	Frontal.Cortex	1	0.849687
ENSG00000272966.1	2	202336738	202336739	0.2254	rs6735008	-3.09	rs13029894	0.013371	-3.5	-1.093	336	1	top1	0.013	0.08	1.093	0.27439	Hypothalamus	1	0.849687
ENSG00000174165.7	11	66546237	66546238	0.202	rs4930355	-2.52	rs3179961	0.080206	-3.96	-1.0667	264	264	susie	0.12	0.00019	1.0931	0.2744	Substantia.Nigra	1	0.849687
ENSG00000130803.14	19	9140379	9140380	0.1035	rs1469082	2.43	rs10129	0.053432	5.95	-1.09296	419	1	top1	0.053	2e-08	-1.09296	0.27441	Blood	1	0.849687
ENSG00000164972.12	9	34397831	34397832	0.3924	rs3808873	-3.68	rs10972032	0.222055	-6.18	-0.8451	352	25	enet	0.25	2.3e-11	1.093	0.27441	Cerebellar.Hemisphere	1	0.849687
ENSG00000177721.4	5	43043169	43043170	0.0529	rs10074682	2.75	rs316398	0.0198	-4.99	0.75385	328	17	enet	0.023	0.00018	-1.09	0.27443	Blood	1	0.849687
ENSG00000100162.14	22	41947163	41947164	0.227	rs17002515	-2.55	rs8135804	0.1297	5.53	-1.0929	345	1	top1	0.13	2.1e-06	-1.0929	0.27443	Frontal.Cortex	1	0.849687
ENSG00000229413.2	7	128653967	128653968	0.3278	rs339092	3.16	rs2402923	0.320331	13.44	-1.09284	364	1	top1	0.32	8.6e-49	-1.09284	0.27446	Blood	1	0.849687
ENSG00000243679.1	7	128654019	128654020	0.3465	rs339092	3.16	rs2402923	0.305607	13.16	-1.09284	364	1	top1	0.31	3.4e-46	-1.09284	0.27446	Blood	1	0.849687
ENSG00000229413.2	7	128653967	128653968	0.2698	rs339092	3.16	rs2402923	0.21344	5.78	-1.0928	363	1	top1	0.21	1.6e-09	-1.0928	0.27446	Hippocampus	1	0.849687
ENSG00000229413.2	7	128653967	128653968	0.2161	rs339092	3.16	rs2402923	0.1502	5.12	-1.0928	363	1	top1	0.15	4.5e-07	-1.09284	0.27446	Putamen	1	0.849687
ENSG00000172113.8	3	48301684	48301685	0.1854	rs898225	2.19	rs9819094	0.125762	-4.32	1.2857	255	255	susie	0.13	3.8e-05	-1.0928	0.274475	Spine	1	0.849687
ENSG00000271811.1	1	170667380	170667381	0.3432	rs12027224	-3.38	rs10919449	0.202	5.88	-1.09283	449	1	top1	0.2	2.8e-08	-1.09283	0.2745	ACC	1	0.849687
ENSG00000085982.13	2	233566781	233566782	0.4087	rs6720896	-3.26	rs1441093	0.05971	5.33	0.0238	756	63	enet	0.14	1.3e-07	-1.0927	0.2745	Cortex	1	0.849687
ENSG00000173705.8	3	33219214	33219215	0.3723	rs6778706	3.31	rs4361233	0.00738	-3.63	0.64803	356	40	enet	0.13	2.9e-06	1.0926	0.27457	Putamen	1	0.849687
ENSG00000204619.7	6	30066708	30066709	0.5078	rs3129054	-1.79	rs3129063	0.08693	-4.01	-0.2142	40	38	enet	0.14	1.3e-06	1.0924	0.274639	Cerebellar.Hemisphere	1	0.849687
ENSG00000137860.11	15	45252229	45252230	0.3453	rs651990	-2.75	rs8037583	0.418449	-8.27	-1.07949	340	340	susie	0.42	1.8e-20	1.0924	0.27466	Cerebellar.Hemisphere	1	0.849687
ENSG00000198951.11	22	42070841	42070842	0.2765	rs4822136	2.58	rs133367	0.178958	-6.16	-1.0923	336	1	top1	0.18	4.4e-09	1.0923	0.2747	Caudate	1	0.849687
ENSG00000175772.10	2	110383110	110383111	0.1301	rs10183338	-1.95	rs11123201	0.001537	-3.42	-1.2515	138	16	enet	0.029	0.019	1.0922	0.27474	Cerebellar.Hemisphere	1	0.849687
ENSG00000281896.1	7	128617864	128617865	0.0822	rs339092	3.18	rs2402923	0.087348	7.16	-1.09218	361	1	top1	0.087	6.2e-13	-1.09218	0.27475	Blood	1	0.849687
ENSG00000281896.1	7	128617864	128617865	0.2663	rs339092	3.18	rs2402923	0.02372	4.77	-1.0922	360	1	top1	0.024	0.032	-1.09218	0.27475	Putamen	1	0.849687
ENSG00000232633.4	5	113323027	113323028	0.2058	rs12655440	-3.08	rs11739347	0.038319	-3.08	-1.0921	540	1	top1	0.038	0.0087	1.0921	0.27478	Putamen	1	0.849687
ENSG00000111728.10	12	22437040	22437041	0.3909	rs7306860	-3.68	rs2728827	0.100238	-4.58	0.43484	406	406	susie	0.21	6.3e-10	-1.0921	0.274785	Cerebellar.Hemisphere	1	0.849687
ENSG00000197586.12	20	25195692	25195693	0.4969	rs6050200	2.91	rs7453	0.437	-9.27	-1.09216	445	1	top1	0.44	3.1e-25	1.0922	0.2748	Cerebellum	1	0.849687
ENSG00000228672.3	5	139395712	139395713	0.4422	rs4912755	-3.7	rs11950646	0.226201	-6.72	-1.14815	270	270	susie	0.24	1.5e-12	1.09206	0.27481	Cortex	1	0.849687
ENSG00000281896.1	7	128617864	128617865	0.365	rs339092	3.18	rs2402923	0.251963	5.23	-1.092	362	1	top1	0.25	6.2e-08	-1.092	0.27485	Substantia.Nigra	1	0.849687
ENSG00000065060.16	6	34792014	34792015	0.312	rs9394279	2.27	rs2814992	0.35673	7.72	0.89673	352	34	enet	0.37	1.2e-17	1.0919	0.27487	Cerebellar.Hemisphere	1	0.849687
ENSG00000097046.12	1	91500892	91500893	0.328	rs4658244	-2.79	rs13447526	0.151	-5.52	-0.96154	534	534	susie	0.17	7.1e-08	1.09183	0.2749	Hippocampus	1	0.849687
ENSG00000271811.1	1	170667380	170667381	0.425	rs12027224	-3.38	rs10919449	0.19	5.72	-1.09183	450	1	top1	0.19	1.5e-08	-1.09183	0.2749	Hippocampus	1	0.849687
ENSG00000145979.17	6	13328582	13328583	0.4295	rs16874275	-4.48	rs1512411	0.161461	6.13	-0.5993	513	33	enet	0.31	2.7e-14	-1.09193	0.2749	Hypothalamus	1	0.849687
ENSG00000225171.2	1	166868747	166868748	0.2752	rs10918662	-2.92	rs6691431	0.215544	5.87	-1.09173	579	1	top1	0.22	9e-10	-1.09173	0.27495	Putamen	1	0.849687
ENSG00000146556.14	2	113588549	113588550	0.3497	rs4848320	2.93	rs4849261	0.23339	-6.69	1.0741	349	39	enet	0.25	1.5e-12	-1.0917	0.27497	Caudate	1	0.849687
ENSG00000108559.11	17	5419639	5419640	0.0811	rs9916878	-2.83	rs1806267	0.049205	-5.77	1.0923	529	1	top1	0.049	7.1e-08	-1.09233	0.275	Blood	1	0.849687
ENSG00000141293.15	17	48430274	48430275	0.0594	rs6503985	-2.52	rs1860862	0.039026	4.97	-1.0912	441	1	top1	0.039	1.5e-06	-1.09117	0.275	Blood	1	0.849687
ENSG00000204310.12	6	32178095	32178096	0.2648	rs9461718	-3.08	rs3869145	-0.00496	-3.2	1.91667	170	170	susie	0.029	0.014	-1.091	0.275	Caudate	1	0.849687
ENSG00000166750.9	17	35243035	35243036	0.2947	rs12450474	3.16	rs883416	0.190765	6.15	1.09098	375	1	top1	0.19	3.8e-10	1.09098	0.275	Cortex	1	0.849687
ENSG00000021645.18	14	78170372	78170373	0.233	rs10141650	-2.9	rs8009063	0.2696	-5.55	1.0917	630	1	top1	0.27	1.7e-09	-1.0917	0.275	Spine	1	0.849687
ENSG00000254547.1	11	55874536	55874537	0.143	rs4322417	-2.33	rs11229683	0.065093	3.66	-1.2481	404	11	enet	0.09	0.0014	-1.0913	0.2751	Substantia.Nigra	1	0.849687
ENSG00000072042.12	14	67695813	67695814	0.0767	rs1955469	2.72	rs742869	0.015818	-4.6	1.0913	361	1	top1	0.016	0.0017	-1.0913	0.27512	Blood	1	0.849687
ENSG00000213413.2	7	100218240	100218241	0.2968	rs17249588	2.64	rs2950520	0.25723	6.52	-1.0912	280	1	top1	0.26	1.3e-11	-1.09123	0.27517	Putamen	1	0.849687
ENSG00000185823.3	15	24675867	24675868	0.3791	rs4238509	-2.65	rs8034683	-0.00691	-3.56	0.8885	331	15	enet	0.058	0.0092	-1.0912	0.2752	Substantia.Nigra	1	0.849687
ENSG00000123685.8	1	212699984	212699985	0.1811	rs1284851	2.45	rs2221593	0.0669	5	-1.12386	433	3	lasso	0.091	7.3e-05	-1.09114	0.27521	Frontal.Cortex	1	0.849687
ENSG00000275318.1	9	92841687	92841688	0.1945	rs6479474	-3.21	rs9775485	0.031373	-4.35	-0.7279	419	6	lasso	0.086	5.5e-05	1.09102	0.27526	Caudate	1	0.849687
ENSG00000000460.16	1	169662006	169662007	0.1265	rs3917779	2.41	rs2205845	0.0926	4.22	-1.55948	525	525	susie	0.1	7.5e-05	-1.09093	0.2753	ACC	1	0.849687
ENSG00000204033.9	10	84225588	84225589	0.209	rs7913584	-3.13	rs7099098	0.16274	5.11	-1.09091	533	1	top1	0.16	1.4e-07	-1.0909	0.27531	Putamen	1	0.849687
ENSG00000204033.9	10	84225588	84225589	0.299	rs7913584	-3.13	rs7099098	0.00146	3.93	-1.0909	533	1	top1	0.0015	0.28	-1.0909	0.275313	ACC	1	0.849687
ENSG00000204033.9	10	84225588	84225589	0.2453	rs7913584	-3.13	rs7099098	0.1395	4.78	-1.0909	533	1	top1	0.14	9.4e-07	-1.0909	0.275313	Hypothalamus	1	0.849687
ENSG00000157259.6	7	92447452	92447453	0.7064	rs9641104	-3.23	rs34768413	0.07566	-5.23	2.35096	307	307	susie	0.29	1.7e-13	-1.0909	0.27533	Cerebellar.Hemisphere	1	0.849687
ENSG00000275759.1	12	118428280	118428281	0.353	rs534564	-3.22	rs17512609	0.13031	-5.12	-1.2108	446	446	susie	0.19	3.1e-07	1.0908	0.27536	Amygdala	1	0.849687
ENSG00000166923.10	15	32730689	32730690	0.427	rs12914734	-2.99	rs8041254	0.28066	-5.84	1.0906	460	1	top1	0.28	6.9e-10	-1.0906	0.2754	Spine	1	0.849687
ENSG00000138594.13	15	51829627	51829628	0.0918	rs17524694	2.56	rs2959298	0.064	-4.4	1.1731	392	392	susie	0.075	0.00011	-1.0906	0.27547	Nucleus.Accumbens	1	0.849687
ENSG00000259954.1	16	27453392	27453393	0.3995	rs2037173	-2.51	rs10852319	0.457781	-9.03	-1.04084	519	519	susie	0.46	9e-25	1.09047	0.27551	Caudate	1	0.849687
ENSG00000107984.9	10	52314295	52314296	0.282	rs1904007	-2.97	rs1528877	0.132	-4.68	-1.0904	601	1	top1	0.13	1.8e-06	1.0904	0.27554	Frontal.Cortex	1	0.849687
ENSG00000137860.11	15	45252229	45252230	0.2408	rs651990	-2.75	rs11632419	0.23756	-6.88	-1.03704	340	340	susie	0.24	5.5e-13	1.09028	0.27559	Cerebellum	1	0.849687
ENSG00000070413.19	22	19122453	19122454	0.2426	rs10483100	2.74	rs2057754	0.210061	6.37	1.4918	363	10	lasso	0.23	1.2e-11	1.0903	0.2756	Caudate	1	0.849687
ENSG00000261195.1	16	19766098	19766099	0.2664	rs2304619	-3.12	rs7187976	0.250705	-7.01	0.89706	449	6	lasso	0.27	3.1e-14	-1.09022	0.2756	Cortex	1	0.849687
ENSG00000225171.2	1	166868747	166868748	0.1714	rs10918662	-2.93	rs6691431	0.102691	4.69	-1.09023	580	1	top1	0.1	2.5e-05	-1.09023	0.27561	Frontal.Cortex	1	0.849687
ENSG00000212916.4	1	232804891	232804892	0.0809	rs16858199	-3.03	rs10797593	0.0433	-5.22	-1.09016	619	1	top1	0.043	4.2e-07	1.09016	0.27564	Blood	1	0.849687
ENSG00000104064.16	15	50354957	50354958	0.1723	rs17598264	-3.58	rs7163457	0.088297	-4.71	1.0962	423	423	susie	0.12	9.6e-06	-1.09	0.2757	Hippocampus	1	0.849687
ENSG00000185899.1	7	143443452	143443453	0.3817	rs1014070	4.11	rs11771145	0.240861	11.62	-1.1312	278	278	susie	0.31	2.3e-46	-1.0899	0.27576	Blood	1	0.849687
ENSG00000261819.1	16	14990159	14990160	0.2108	rs2966157	-2.65	rs873781	0.022121	-3.75	0.48987	106	13	enet	0.097	4.1e-05	1.0898	0.27578	Frontal.Cortex	1	0.849687
ENSG00000243302.3	7	128651184	128651185	0.3036	rs339092	3.18	rs2402923	0.227734	5.39	-1.0898	357	1	top1	0.23	2.4e-08	-1.0898	0.2758	Amygdala	1	0.849687
ENSG00000230715.3	7	128652840	128652841	0.3519	rs339092	3.18	rs2402923	0.369784	6.69	-1.0898	357	1	top1	0.37	1.3e-13	-1.0898	0.2758	Amygdala	1	0.849687
ENSG00000164978.17	9	34329505	34329506	0.6285	rs3808873	-3.68	rs4879775	0.370446	14.88	-0.8075	341	341	susie	0.58	7.4e-107	-1.08969	0.2758	Blood	1	0.849687
ENSG00000230715.3	7	128652840	128652841	0.391	rs339092	3.18	rs2402923	0.25354	6.37	-1.0898	357	1	top1	0.25	1.1e-11	-1.0898	0.2758	Cerebellar.Hemisphere	1	0.849687
ENSG00000101004.14	20	25585516	25585517	0.0909	rs2500406	-2.65	rs84816	0.02969	4.5	0.2056	265	265	susie	0.09	2.3e-05	-1.0898	0.27581	Nucleus.Accumbens	1	0.849687
ENSG00000138600.9	15	50765807	50765808	0.0384	rs17598264	-3.58	rs2663542	0.002562	3.86	1.55	401	401	susie	0.0093	0.013	1.08973	0.275831	Blood	1	0.849687
ENSG00000113593.11	5	65563238	65563239	0.3655	rs251618	-3.54	rs33395	0.23162	6.64	1.3185	413	27	enet	0.33	3.4e-15	1.08961	0.27589	Hypothalamus	1	0.849687
ENSG00000142207.6	21	32393025	32393026	0.29	rs2833974	-3.52	rs8130762	0.05789	-4.03	0.608	481	18	enet	0.074	0.0008	-1.0897	0.2759	ACC	1	0.849687
ENSG00000112118.18	6	52284880	52284881	0.462	rs17665112	-3.06	rs6925495	0.039616	4.4	0.19626	560	43	enet	0.083	0.00017	-1.0895	0.2759	Putamen	1	0.849687
ENSG00000243302.3	7	128651184	128651185	0.2026	rs339092	3.18	rs2402923	0.11829	4.93	-1.0895	359	1	top1	0.12	8e-07	-1.0895	0.27593	Cerebellum	1	0.849687
ENSG00000243302.3	7	128651184	128651185	0.3027	rs339092	3.18	rs2402923	0.20771	5.91	-1.0895	359	1	top1	0.21	1.4e-09	-1.0895	0.27593	Hypothalamus	1	0.849687
ENSG00000230715.3	7	128652840	128652841	0.3421	rs339092	3.18	rs2402923	0.19541	5.86	-1.0895	359	1	top1	0.2	4.6e-09	-1.0895	0.27593	Hypothalamus	1	0.849687
ENSG00000170734.11	6	43576149	43576150	0.0568	rs4714727	-2.77	rs2273709	0.001329	3.53	-0.07937	435	435	susie	0.0052	0.049	-1.08927	0.276	Blood	1	0.849687
ENSG00000181798.2	2	231514338	231514339	0.3721	rs11695646	-2.52	rs4973431	0.182372	-5.46	0.16154	356	16	enet	0.19	7.6e-09	-1.08936	0.276	Putamen	1	0.849687
ENSG00000239389.7	5	140882642	140882643	0.264	rs13187825	-3.56	rs251378	-0.0065	3.72	-1.311	383	17	lasso	0.031	0.044	-1.08916	0.276	Substantia.Nigra	1	0.849687
ENSG00000134077.15	3	9363303	9363304	0.1678	rs17530219	-3.07	rs2596915	0.023963	-4.04	-1.667	549	549	susie	0.054	0.0008	1.0893	0.27602	Cerebellum	1	0.849687
ENSG00000230715.3	7	128652840	128652841	0.3386	rs339092	3.18	rs2402923	0.292443	7.51	-1.0895	359	2	lasso	0.3	3e-16	-1.0891	0.27609	Cerebellum	1	0.849687
ENSG00000253596.1	8	74350049	74350050	0.3081	rs6472822	2.53	rs6996800	0.14794	-5.22	-1.089	404	1	top1	0.15	4.3e-07	1.08901	0.2761	Hypothalamus	1	0.849687
ENSG00000104341.16	8	97775056	97775057	0.2225	rs4501557	2.43	rs6991424	0.1354	5.5	1.0891	513	1	top1	0.14	2.1e-07	1.0891	0.27612	Nucleus.Accumbens	1	0.849687
ENSG00000065060.16	6	34792014	34792015	0.2249	rs9394279	2.29	rs11755393	0.216369	6.61	1.08905	355	1	top1	0.22	1.1e-11	1.08905	0.27613	Cerebellum	1	0.849687
ENSG00000278445.1	13	102903338	102903339	0.1826	rs7989223	-3.39	rs873601	0.03628	-4.61	-1.51415	713	713	susie	0.053	0.00096	1.089	0.2762	Cortex	1	0.849687
ENSG00000144677.14	3	37861959	37861960	0.1706	rs696256	-3.05	rs196364	-0.00478	-3.25	0.6545	422	42	enet	0.034	0.0073	-1.0888	0.2762	Nucleus.Accumbens	1	0.849687
ENSG00000184206.11	15	84235772	84235773	0.4026	rs1426160	2.97	rs10520569	0.099141	5.78	0.74359	201	15	enet	0.2	1.8e-09	1.0886	0.27633	Cerebellar.Hemisphere	1	0.849687
ENSG00000260943.1	12	40142875	40142876	0.3071	rs10877835	-2.96	rs726330	0.285	12.71	1.5323	518	518	susie	0.33	8.1e-50	1.0886	0.27635	Blood	1	0.849687
ENSG00000260685.1	15	75951143	75951144	0.1904	rs2959862	-3	rs2593280	0.068959	-4.2	-0.867	295	16	enet	0.11	3.6e-05	1.0885	0.2764	ACC	1	0.849687
ENSG00000261195.1	16	19766098	19766099	0.431	rs2304619	-3.12	rs4782279	0.224909	-5.75	1.15356	448	448	susie	0.24	1.4e-08	-1.0884	0.27642	Amygdala	1	0.849687
ENSG00000157578.13	21	39445802	39445803	0.614	rs11910451	4.3	rs2009713	0.25022	-6.34	0.247	683	683	susie	0.3	3.1e-13	-1.0883	0.276462	Hippocampus	1	0.849687
ENSG00000117597.17	1	209828006	209828007	0.2765	rs12034991	2.29	rs661849	0.0283	-4.44	-0.47925	521	27	enet	0.076	0.00028	1.08828	0.27647	Hypothalamus	1	0.849687
ENSG00000225465.8	22	29478174	29478175	0.467	rs1061373	-2.7	rs12484086	0.19358	-4.96	1.0882	404	1	top1	0.19	3.3e-07	-1.0882	0.2765	Amygdala	1	0.849687
ENSG00000125485.17	9	132670033	132670034	0.2708	rs2771994	-3.24	rs2247393	0.131899	-5.47	0.4252	534	20	enet	0.2	1.7e-09	-1.0883	0.2765	Frontal.Cortex	1	0.849687
ENSG00000276071.1	19	36668101	36668102	0.1552	rs16970932	3.44	rs4805190	0.025587	3.61	-0.8442	289	8	lasso	0.05	0.0014	-1.0883	0.2765	Nucleus.Accumbens	1	0.849687
ENSG00000243156.7	22	18024558	18024559	0.2469	rs1109052	-2.45	rs367922	0.15661	5.78	0.8155	374	374	susie	0.16	1.2e-08	1.088	0.27658	Nucleus.Accumbens	1	0.849687
ENSG00000111300.9	12	112109021	112109022	0.224	rs11066301	3.71	rs10850061	0.155026	5.64	-0.4636	200	18	enet	0.18	5.7e-09	-1.08798	0.2766	Caudate	1	0.849687
ENSG00000106809.10	9	92404695	92404696	0.2577	rs6479399	-2.55	rs11791339	0.036566	4.35	-1.177	377	377	susie	0.13	1.1e-06	-1.08781	0.27668	Caudate	1	0.849687
ENSG00000086205.16	11	49208669	49208670	0.129	rs1164681	2.36	rs660439	0.14234	4.25	-1.0877	170	1	top1	0.14	1.9e-05	-1.0877	0.2767	Spine	1	0.849687
ENSG00000086205.16	11	49208669	49208670	0.0993	rs1164681	2.36	rs660439	0.05484	3.81	-1.0877	170	1	top1	0.055	0.0023	-1.0877	0.27672	Hippocampus	1	0.849687
ENSG00000086205.16	11	49208669	49208670	0.0947	rs1164681	2.36	rs660439	0.08663	4.38	-1.0877	170	1	top1	0.087	0.00013	-1.0877	0.27672	Putamen	1	0.849687
ENSG00000230715.3	7	128652840	128652841	0.1927	rs339092	3.18	rs2402923	0.172336	5.68	-1.0876	362	1	top1	0.17	3.7e-09	-1.08757	0.27678	Nucleus.Accumbens	1	0.849687
ENSG00000146281.5	6	89146049	89146050	0.22	rs12216134	-2.62	rs7764681	0.15885	5.88	1.3276	407	407	susie	0.17	4.7e-09	1.0876	0.2768	Nucleus.Accumbens	1	0.849687
ENSG00000243302.3	7	128651184	128651185	0.2218	rs339092	3.18	rs2402923	0.184	5.12	-1.0873	363	1	top1	0.18	1.3e-07	-1.0873	0.27691	ACC	1	0.849687
ENSG00000243302.3	7	128651184	128651185	0.2433	rs339092	3.18	rs2402923	0.155422	9.52	-1.08728	365	1	top1	0.16	2.1e-22	-1.08728	0.27691	Blood	1	0.849687
ENSG00000230715.3	7	128652840	128652841	0.4088	rs339092	3.18	rs2402923	0.406408	15.13	-1.08728	365	1	top1	0.41	3.4e-65	-1.08728	0.27691	Blood	1	0.849687
ENSG00000230715.3	7	128652840	128652841	0.3731	rs339092	3.18	rs2402923	0.241159	6.72	-1.08728	365	1	top1	0.24	1e-12	-1.08728	0.27691	Cortex	1	0.849687
ENSG00000230715.3	7	128652840	128652841	0.4187	rs339092	3.18	rs2402923	0.30087	6.94	-1.0873	364	1	top1	0.3	2.2e-13	-1.0873	0.27691	Hippocampus	1	0.849687
ENSG00000240875.5	3	156817061	156817062	0.3431	rs13068223	-3.64	rs344044	0.02923	4.33	0.00478	445	49	enet	0.054	0.0023	-1.0872	0.27693	Putamen	1	0.849687
ENSG00000103540.16	16	19523810	19523811	0.1755	rs2304619	-3.12	rs7198723	0.017943	-4.21	-0.45941	448	27	enet	0.11	3e-05	1.0872	0.27696	Hippocampus	1	0.849687
ENSG00000278831.1	10	124623604	124623605	0.425	rs1105778	-3.13	rs3802703	-0.00658	3.27	1.6364	530	40	enet	0.049	0.0087	1.08715	0.27697	Amygdala	1	0.849687
ENSG00000249738.8	5	159310932	159310933	0.3843	rs884120	2.97	rs2546890	0.06658	-4.81	0.3529	420	26	enet	0.072	0.00039	-1.0871	0.27699	Cerebellar.Hemisphere	1	0.849687
ENSG00000121281.12	16	50246136	50246137	0.2692	rs9936966	3.04	rs7184802	0.190975	10.82	0.99763	332	27	enet	0.2	3.6e-29	1.08691	0.277	Blood	1	0.849687
ENSG00000160325.14	9	133459964	133459965	0.1034	rs8176630	3.27	rs3118662	0.037468	5.62	-0.90741	592	26	enet	0.061	2.2e-09	-1.08714	0.277	Blood	1	0.849687
ENSG00000255135.3	11	76444655	76444656	0.2244	rs1225138	-3	rs10899194	0.052163	-4.49	0.314	466	35	enet	0.061	0.00046	-1.0879	0.277	Cortex	1	0.849687
ENSG00000196932.11	10	61453449	61453450	0.2165	rs10994944	3.05	rs10509146	0.03924	4.41	-0.6163	394	7	lasso	0.087	0.00015	-1.0868	0.277	Hippocampus	1	0.849687
ENSG00000226578.1	10	37784130	37784131	0.0942	rs2505244	-2.57	rs7077099	0.117812	-4.65	-1.087	295	1	top1	0.12	6.4e-06	1.08696	0.277056	Cerebellar.Hemisphere	1	0.849738
ENSG00000113812.13	3	53882201	53882202	0.436	rs1449330	3.15	rs3733079	0.19909	-5.44	0.8393	501	501	susie	0.23	1.9e-08	-1.08679	0.2771	Amygdala	1	0.849738
ENSG00000260302.1	18	12775922	12775923	0.2823	rs10853223	2.88	rs1893217	0.170711	5.76	1.087	385	1	top1	0.17	4.5e-09	1.08696	0.2771	Nucleus.Accumbens	1	0.849738
ENSG00000153113.23	5	96525266	96525267	0.4744	rs17085428	2.98	rs4590196	0.314133	6.51	-0.8925	461	461	susie	0.33	6.9e-12	-1.0867	0.2772	Amygdala	1	0.84982
ENSG00000071967.11	2	171522246	171522247	0.4776	rs3821083	4.02	rs960748	0.124516	-5.32	1.7729	359	22	enet	0.19	1.1e-08	-1.0866	0.2772	Hypothalamus	1	0.84982
ENSG00000056736.9	3	53846579	53846580	0.3955	rs3774586	2.91	rs893367	0.334646	8.24	1.0559	505	505	susie	0.34	6.1e-19	1.0866	0.27721	Cerebellum	1	0.84982
ENSG00000181027.10	19	46746045	46746046	0.742	rs425105	-3.51	rs3848528	0.193549	5.52	-0.83019	336	336	susie	0.25	5.4e-08	-1.08637	0.2773	Substantia.Nigra	1	0.849892
ENSG00000103723.12	15	82709913	82709914	0.4706	rs1267658	-3.19	rs7163848	0.33284	8.1	1.03125	263	263	susie	0.34	1.4e-18	1.08637	0.27732	Cerebellum	1	0.849892
ENSG00000130305.16	7	73308866	73308867	0.0518	rs6974424	-2.38	rs7801936	0.009349	-3.89	0.68215	147	147	susie	0.017	0.0013	-1.0863	0.27735	Blood	1	0.849892
ENSG00000273998.1	20	16576067	16576068	0.3201	rs11905366	-3.65	rs6044117	0.035784	4.59	0.9217	756	756	susie	0.092	0.0002	1.0861	0.2774	ACC	1	0.849892
ENSG00000177414.13	1	64203626	64203627	0.541	rs1436744	3.44	rs825186	0.304	7.17	-1.25004	496	496	susie	0.34	3.3e-15	-1.08613	0.2774	Hippocampus	1	0.849892
ENSG00000163629.12	4	86594314	86594315	0.208	rs2199309	3.16	rs10516780	0.03494	-4.62	-1.56098	327	28	enet	0.09	2.4e-05	1.0862	0.2774	Nucleus.Accumbens	1	0.849892
ENSG00000102996.4	16	58025565	58025566	0.2254	rs8047279	-2.97	rs2242445	-0.00604	3.47	1.19344	547	547	susie	0.021	0.039	1.0861	0.27744	Putamen	1	0.849929
ENSG00000164241.13	5	127073491	127073492	0.216	rs3533	-3.18	rs6595749	0.16187	-5.8	0.85509	352	352	susie	0.19	9.9e-09	-1.08596	0.2775	Frontal.Cortex	1	0.849943
ENSG00000242294.6	7	100336411	100336412	0.429	rs17249588	2.64	rs7783550	0.56494	8.1	-1.1503	301	16	lasso	0.58	4.5e-23	-1.08603	0.2775	Spine	1	0.849943
ENSG00000196981.3	3	122416050	122416051	0.1705	rs1801725	-2.39	rs10934586	0.007182	4.14	0.4423	460	460	susie	0.031	0.012	1.08579	0.27757	Caudate	1	0.850072
ENSG00000253719.3	12	74537826	74537827	0.2128	rs11179928	3.42	rs1826588	0.151975	-5.69	-1.0857	341	1	top1	0.15	1.9e-08	1.08571	0.277605	Cerebellum	1	0.850086
ENSG00000165178.9	7	75172043	75172044	0.3983	rs6960110	-2.94	rs10252425	0.027755	-5.58	-0.37363	110	35	enet	0.16	2.6e-23	1.08566	0.27763	Blood	1	0.850086
ENSG00000128872.9	15	51751585	51751586	0.1087	rs17524694	2.56	rs4774589	0.00777	-3.42	-0.22286	430	430	susie	0.029	0.011	1.08543	0.27773	Cerebellum	1	0.850307
ENSG00000171596.6	2	231530494	231530495	0.1989	rs11695646	-2.52	rs4973442	0.09812	-4.73	1.0288	350	350	susie	0.11	7.5e-06	-1.0851	0.27786	Caudate	1	0.85062
ENSG00000053501.12	19	17215345	17215346	0.317	rs10417059	-2.79	rs3906559	0.092391	-5.16	-1.06331	406	10	lasso	0.12	5.9e-07	1.0849	0.27795	Cerebellum	1	0.850793
ENSG00000116266.10	1	108746687	108746688	0.2525	rs10857972	3.2	rs13303136	0.0145	3.85	0.21795	336	12	lasso	0.11	1.3e-05	1.08488	0.27798	Hypothalamus	1	0.850793
ENSG00000265115.1	17	33627026	33627027	0.2861	rs12943905	-3.39	rs11657037	0.084316	-4.72	1.49866	706	706	susie	0.095	1.3e-05	-1.08544	0.278	Cortex	1	0.850793
ENSG00000239521.7	7	100272217	100272218	0.1096	rs17249588	2.64	rs858506	0.069941	4.2	-1.0847	288	1	top1	0.07	0.0005	-1.0847	0.27803	Hypothalamus	1	0.850796
ENSG00000168785.7	4	98658628	98658629	0.27	rs1554849	-3.01	rs6831643	0.0974	5.27	0.621	435	435	susie	0.12	4.2e-07	1.0846	0.2781	Cerebellum	1	0.850796
ENSG00000277587.1	19	9721902	9721903	0.2132	rs17291414	2.22	rs7258907	0.111	-5.15	-1.15152	337	337	susie	0.13	2.3e-06	1.0845	0.2781	Frontal.Cortex	1	0.850796
ENSG00000174606.13	1	213015825	213015826	0.1674	rs1284851	2.45	rs10864039	0.055699	4.64	-1.37057	417	417	susie	0.097	4.3e-05	-1.08454	0.27813	Cerebellar.Hemisphere	1	0.850796
ENSG00000243317.7	7	135662495	135662496	0.2067	rs12535285	-2.96	rs11768962	0.171	-5.27	-1.0845	459	1	top1	0.17	3.6e-07	1.0845	0.27814	ACC	1	0.850796
ENSG00000153558.13	3	33277024	33277025	0.0381	rs6778706	3.21	rs6783953	0.004097	-3.59	0.19048	346	18	enet	0.0098	0.011	-1.08422	0.27827	Blood	1	0.850851
ENSG00000119682.16	14	74713114	74713115	0.1785	rs28756972	-3.12	rs12323528	0.0981	4.77	-1.22222	341	341	susie	0.11	4.9e-06	-1.08418	0.27829	Nucleus.Accumbens	1	0.850851
ENSG00000117906.13	15	76931618	76931619	0.1255	rs3743478	2.78	rs17364076	0.1049	-4.57	1.0842	233	1	top1	0.1	5.2e-06	-1.0842	0.27829	Nucleus.Accumbens	1	0.850851
ENSG00000272941.1	7	135168402	135168403	0.1321	rs17804854	-3.61	rs10954477	0.018176	3.8	1.4217	453	453	susie	0.024	0.029	1.084	0.27837	Hypothalamus	1	0.850851
ENSG00000176903.4	14	73714371	73714372	0.212	rs17091106	3.34	rs42922	0.090523	5.02	-0.5954	402	6	lasso	0.1	2.4e-05	-1.0839	0.27841	Hypothalamus	1	0.850851
ENSG00000123179.13	13	49691474	49691475	0.512	rs7317982	3.41	rs9562909	0.161232	-5.38	0.5976	390	9	lasso	0.34	1.8e-12	-1.0836	0.2785	Amygdala	1	0.850851
ENSG00000198453.12	19	36916328	36916329	0.1673	rs10424565	3.02	rs4806414	0.0939	4.67	0.86301	283	283	susie	0.11	8.6e-06	1.08373	0.2785	Frontal.Cortex	1	0.850851
ENSG00000214360.4	5	172194171	172194172	0.2556	rs4868136	2.58	rs17702964	-0.00641	3.01	-0.66	533	533	susie	0.042	0.006	-1.0834	0.27861	Cerebellar.Hemisphere	1	0.850851
ENSG00000156711.16	6	36127808	36127809	0.3846	rs9470238	2.38	rs10447396	0.27071	7.32	1.5	370	370	susie	0.28	5.8e-15	1.0835	0.27861	Cortex	1	0.850851
ENSG00000145692.14	5	79111778	79111779	0.2366	rs7732938	2.76	rs7700970	0.12868	-5.51	-1.05469	411	411	susie	0.14	6.2e-07	1.08344	0.27861	Frontal.Cortex	1	0.850851
ENSG00000162753.11	1	173602770	173602771	0.1691	rs10158707	2.52	rs12561796	0.203	6.24	-1.27704	296	2	lasso	0.21	4.1e-11	-1.08337	0.27864	Cortex	1	0.850851
ENSG00000232075.1	10	63634826	63634827	0.2056	rs16913026	2.87	rs2565186	0.04387	4.52	-0.3049	368	25	enet	0.1	8e-06	-1.08337	0.278643	Cortex	1	0.850851
ENSG00000257585.1	14	36070426	36070427	0.3166	rs1168999	-3.06	rs1952707	0.19484	5.23	-1.3704	409	4	lasso	0.22	6.8e-08	-1.0832	0.2787	Spine	1	0.850851
ENSG00000169684.13	15	78565519	78565520	0.5588	rs12593575	2.88	rs6495306	0.28133	6.05	-1.044	432	432	susie	0.28	6.8e-09	-1.0832	0.2787	Substantia.Nigra	1	0.850851
ENSG00000240065.7	6	32854160	32854161	0.2009	rs4148876	2.68	rs17587	0.090893	4.97	-1.08322	271	1	top1	0.091	2e-05	-1.08322	0.278713	Cortex	1	0.850851
ENSG00000258017.1	12	49131170	49131171	0.1534	rs10875883	-3.41	rs1039225	0.009735	-3.9	-1.8378	300	14	enet	0.017	0.073	1.0831	0.27877	ACC	1	0.850851
ENSG00000228078.1	6	29934100	29934101	0.152	rs3129054	-1.79	rs396660	0.04757	3.95	-0.73745	40	40	susie	0.06	0.00053	-1.083	0.27883	Nucleus.Accumbens	1	0.850851
ENSG00000123992.18	2	219400021	219400022	0.2253	rs6745082	-3.24	rs2854885	0.130517	8.89	-0.6484	437	33	enet	0.15	6.3e-22	-1.0829	0.27885	Blood	1	0.850851
ENSG00000203791.14	10	124791869	124791870	0.277	rs1105778	-3.13	rs7097254	0.094062	5.51	-1.5565	558	16	enet	0.15	3.5e-07	-1.0829	0.278874	Hypothalamus	1	0.850851
ENSG00000280401.1	10	70434828	70434829	0.1451	rs4746955	3.46	rs1904589	0.11877	-5.15	1.7255	657	657	susie	0.13	3.1e-07	-1.08275	0.278921	Cortex	1	0.850851
ENSG00000172500.12	11	65888538	65888539	0.0477	rs12804356	-3.73	rs2231884	0.013446	4.26	-1.1286	347	347	susie	0.019	0.00065	-1.08272	0.27893	Blood	1	0.850851
ENSG00000262714.1	16	53386943	53386944	0.3594	rs1477196	2.6	rs2041794	0.333035	13.67	-0.87206	379	21	enet	0.34	7.3e-53	-1.08289	0.279	Blood	1	0.850851
ENSG00000182534.13	17	76711015	76711016	0.5534	rs3848392	3.41	rs2240773	0.462725	16.24	1.55	524	26	enet	0.56	7.7e-102	1.08181	0.279	Blood	1	0.850851
ENSG00000146476.10	6	151452257	151452258	0.0607	rs6923669	3.52	rs6915598	0.008693	-4.14	1.08234	571	1	top1	0.0087	0.016	-1.08234	0.279	Blood	1	0.850851
ENSG00000144036.15	2	72826040	72826041	0.121	rs13409784	-2.79	rs1446890	0.07241	-4.52	-1.74638	233	233	susie	0.076	7.5e-05	1.08145	0.279	Cerebellum	1	0.850851
ENSG00000019485.13	11	45095805	45095806	0.2376	rs1484404	-3.03	rs7107896	0.005808	3.96	0.2898	575	12	enet	0.07	0.00017	1.0825	0.279	Cortex	1	0.850851
ENSG00000223865.10	6	33075925	33075926	0.3161	rs4148876	2.68	rs2076312	0.04602	4.41	1.57995	325	33	enet	0.062	0.0011	1.0829	0.279	Putamen	1	0.850851
ENSG00000170425.3	17	15944916	15944917	0.1806	rs9897073	3.69	rs1045599	0.163974	4.75	-0.4943	295	5	lasso	0.16	4.1e-06	-1.083	0.279	Spine	1	0.850851
ENSG00000154874.15	17	18625607	18625608	0.399	rs2472692	3.32	rs7498	0.142724	-5.09	1.2131	242	242	susie	0.18	1.7e-06	-1.0818	0.279	Spine	1	0.850851
ENSG00000186364.11	1	145845628	145845629	0.14	rs16827018	-3.57	rs4970859	0.0728	4.14	-1.34848	107	12	enet	0.1	2.4e-05	-1.08255	0.27901	Hypothalamus	1	0.850851
ENSG00000186687.15	5	131170809	131170810	0.0767	rs4706022	-2.19	rs7709727	0.033432	-3.93	-1.1087	258	29	enet	0.067	0.00026	1.0825	0.27902	Nucleus.Accumbens	1	0.850851
ENSG00000066136.20	1	40692066	40692067	0.3612	rs7511983	-2.78	rs545218	0.133311	-4.87	0.30238	423	423	susie	0.14	6.8e-07	1.08238	0.27908	Cerebellar.Hemisphere	1	0.850949
ENSG00000144231.10	2	127858156	127858157	0.1414	rs10928765	-2.78	rs800861	0.097826	4.73	1.0822	368	1	top1	0.098	4.2e-05	1.0822	0.27918	Hypothalamus	1	0.851169
ENSG00000160299.16	21	46324121	46324122	0.229	rs2839283	-2.43	rs2298695	0.020011	-3.98	0.2115	452	452	susie	0.025	0.026	-1.082	0.279216	Cerebellar.Hemisphere	1	0.851194
ENSG00000124126.13	20	48827882	48827883	0.1694	rs6095112	3.3	rs6012490	0.0247	-5.36	2.00904	463	28	enet	0.072	7.9e-11	-1.08186	0.2793	Blood	1	0.851366
ENSG00000100325.14	22	29838303	29838304	0.5197	rs6006393	2.82	rs7290420	0.10304	6.08	-0.6748	379	31	enet	0.26	3.4e-12	-1.08167	0.2794	Cerebellar.Hemisphere	1	0.851416
ENSG00000226251.5	1	212238976	212238977	0.479	rs6697091	2.47	rs2120770	0.20991	5.71	1.25047	441	441	susie	0.24	1.4e-07	1.0817	0.2794	Substantia.Nigra	1	0.851416
ENSG00000155085.15	6	109691216	109691217	0.431	rs396000	-2.73	rs2236084	0.404	-6.58	-0.9494	440	440	susie	0.41	5.5e-13	1.0816	0.2794	Substantia.Nigra	1	0.851416
ENSG00000132623.15	20	10035040	10035041	0.1386	rs2327206	3.84	rs6039663	0.116	-8.23	-1.0303	681	4	lasso	0.12	3.4e-17	1.08144	0.2795	Blood	1	0.851636
ENSG00000276571.1	16	19694427	19694428	0.285	rs2304619	-3.12	rs8053136	-0.00652	3.48	1.34797	449	449	susie	0.05	0.015	1.08125	0.2796	Substantia.Nigra	1	0.8517
ENSG00000112619.7	6	42722573	42722574	0.5057	rs9471969	-3	rs835	0.450474	9.4	1.54386	365	24	enet	0.51	7.3e-31	1.08093	0.27973	Cerebellum	1	0.8517
ENSG00000002016.17	12	990052	990053	0.2633	rs10744707	3.42	rs12816367	0.195	-10.58	-1.063	405	405	susie	0.19	3.1e-28	1.0809	0.27974	Blood	1	0.8517
ENSG00000078319.9	7	100341907	100341908	0.1028	rs17249588	2.64	rs11761253	0.018034	-3.87	-0.9457	300	300	susie	0.026	0.025	1.0809	0.27975	Frontal.Cortex	1	0.8517
ENSG00000182118.7	1	231040245	231040246	0.6184	rs1202593	3.05	rs6660782	0.253149	7.47	1.47126	599	27	enet	0.37	9.7e-20	1.08077	0.279798	Nucleus.Accumbens	1	0.8517
ENSG00000279267.1	2	113607907	113607908	0.741	rs895417	2.89	rs4849261	0.36329	6.6	1.07407	337	337	susie	0.44	4.4e-16	1.0806	0.27986	Spine	1	0.8517
ENSG00000137135.17	9	35675759	35675760	0.214	rs7028770	-3.09	rs10972552	0.11379	5.37	0.8101	405	3	lasso	0.13	5e-07	1.08061	0.27987	Caudate	1	0.8517
ENSG00000189127.7	5	80570487	80570488	0.3149	rs6874731	-3.54	rs527116	0.001	3.69	0.92308	474	474	susie	0.05	0.0029	1.08055	0.2799	Frontal.Cortex	1	0.8517
ENSG00000166321.13	10	73110374	73110375	0.1794	rs7090105	2.04	rs3736278	0.112191	-4.49	0.9024	217	217	susie	0.13	3.5e-05	-1.0804	0.279963	Spine	1	0.8517
ENSG00000166546.13	16	66427296	66427297	0.3112	rs11075609	-3.33	rs3743713	0.196547	11.84	0.41772	499	46	enet	0.33	1e-49	1.07937	0.28	Blood	1	0.8517
ENSG00000091542.8	17	18183077	18183078	0.1334	rs4925159	-3.02	rs8068517	0.027586	-5.05	0.3	297	26	enet	0.047	1.4e-07	-1.08105	0.28	Blood	1	0.8517
ENSG00000205035.8	11	49558545	49558546	0.5806	rs7479962	2.54	rs7928714	0.487157	-9.6	-1.4906	206	206	susie	0.56	3.4e-34	1.0814	0.28	Cortex	1	0.8517
ENSG00000140386.12	15	76905443	76905444	0.4496	rs3743478	2.78	rs4886838	0.13339	5.65	1.08	232	1	top1	0.13	2.6e-07	1.08	0.28014	Nucleus.Accumbens	1	0.8517
ENSG00000229153.5	7	143407812	143407813	0.5992	rs1014070	4.11	rs11771145	0.376794	14.52	-1.09695	285	285	susie	0.45	3.6e-74	-1.07997	0.28016	Blood	1	0.8517
ENSG00000277587.1	19	9721902	9721903	0.3608	rs17291414	2.22	rs10418705	0.216611	-6.37	-1.03077	337	337	susie	0.22	6.2e-10	1.0797	0.28026	Putamen	1	0.8517
ENSG00000106853.18	9	111599854	111599855	0.3492	rs7046443	-3.05	rs7035109	-0.007426	-3.85	-1.099	485	18	enet	0.037	0.015	1.0797	0.28027	ACC	1	0.8517
ENSG00000138316.10	10	70672802	70672803	0.273	rs17612154	-2.56	rs10823584	0.08941	4.92	-1.3276	676	676	susie	0.14	5.4e-06	-1.0797	0.280291	ACC	1	0.8517
ENSG00000182774.10	15	82540563	82540564	0.1035	rs1267658	-3.19	rs17158366	0.008818	-3.49	0.435	302	302	susie	0.04	0.012	-1.0796	0.2803	ACC	1	0.8517
ENSG00000134330.18	2	9473657	9473658	0.2574	rs4610024	-3.28	rs1111976	0.02255	3.94	-0.5909	450	450	susie	0.073	0.00013	1.0795	0.2803	Cortex	1	0.8517
ENSG00000066230.10	5	524331	524332	0.8601	rs3828569	-2.98	rs2278254	0.420004	8.86	1.371	340	62	enet	0.6	1.4e-37	1.07945	0.28039	Cortex	1	0.8517
ENSG00000140326.12	15	42737125	42737126	0.2107	rs876992	2.8	rs7163030	0.03638	3.8	1.168	273	27	enet	0.091	0.00021	1.0795	0.2804	ACC	1	0.8517
ENSG00000122591.11	7	23014129	23014130	0.2571	rs6461687	2.97	rs4329182	0.05037	-4.02	-1.0794	435	1	top1	0.05	0.0033	1.0794	0.28043	Hippocampus	1	0.8517
ENSG00000272333.5	19	35718018	35718019	0.372	rs11084835	-3.41	rs107068	0.238768	5.64	1.0294	431	431	susie	0.24	1.3e-08	1.07918	0.2805	Spine	1	0.8517
ENSG00000137801.10	15	39581078	39581079	0.2797	rs7169516	-3.06	rs1530219	0.178044	-10.24	0.5192	528	528	susie	0.25	2.5e-36	-1.07907	0.280558	Blood	1	0.8517
ENSG00000166938.12	15	66293216	66293217	0.3536	rs8034323	-2.44	rs12911848	0.0982	-4.62	0.7697	489	4	lasso	0.15	9e-06	-1.07904	0.2806	Amygdala	1	0.8517
ENSG00000174437.16	12	110280755	110280756	0.271	rs7958683	-2.56	rs28480627	0.05686	-4.08	1.07895	242	1	top1	0.057	0.0097	-1.07895	0.28061	Substantia.Nigra	1	0.8517
ENSG00000088053.11	19	55038263	55038264	0.2327	rs703467	2.53	rs269912	0.017388	-4.54	-1.0788	461	1	top1	0.017	0.042	1.07879	0.2807	Nucleus.Accumbens	1	0.8517
ENSG00000273038.2	10	32889310	32889311	0.2413	rs12762312	-2.99	rs2490485	0.16543	-5.97	1.0787	448	1	top1	0.17	8e-09	-1.0787	0.280723	Nucleus.Accumbens	1	0.8517
ENSG00000122678.16	7	44082539	44082540	0.2788	rs2300586	-3.55	rs17551738	0.152314	5.47	1.0787	350	1	top1	0.15	3.4e-08	1.07865	0.28074	Nucleus.Accumbens	1	0.8517
ENSG00000166321.13	10	73110374	73110375	0.2673	rs7090105	2.04	rs3736278	0.222451	-6.2	0.9024	217	217	susie	0.23	1.8e-10	-1.0786	0.280769	Hypothalamus	1	0.8517
ENSG00000175348.10	11	8964673	8964674	0.283	rs4061048	2.52	rs3915868	-0.003066	3.67	1.193	359	29	enet	0.023	0.032	1.07858	0.280776	Cerebellar.Hemisphere	1	0.8517
ENSG00000237640.1	7	99929620	99929621	0.0861	rs17249588	2.64	rs2572023	0.03884	4.06	-1.0784	267	1	top1	0.039	0.0084	-1.07843	0.28084	Putamen	1	0.8517
ENSG00000152527.13	2	43637272	43637273	0.5705	rs4245795	2.37	rs17414174	0.20965	-6.7	-1.5156	474	8	lasso	0.25	4.1e-13	1.0784	0.2809	Cortex	1	0.8517
ENSG00000149656.8	20	64294890	64294891	0.3538	rs3764736	-2.64	rs2427624	0.1312	5.02	0.4577	211	40	enet	0.16	8.1e-09	1.07829	0.2809	Cortex	1	0.8517
ENSG00000117174.10	1	85708432	85708433	0.061	rs10782564	2.19	rs821394	0.0543	-6.31	1.07821	534	1	top1	0.054	1.5e-08	-1.07821	0.28094	Blood	1	0.8517
ENSG00000214946.14	17	15732246	15732247	0.492	rs9897073	4.1	rs3865264	0.21717	-6.47	-0.2424	341	27	enet	0.33	1.5e-13	1.07794	0.281	ACC	1	0.8517
ENSG00000273038.2	10	32889310	32889311	0.3236	rs12762312	-2.99	rs2490485	0.21051	-6.54	1.0787	448	1	top1	0.21	2.1e-11	-1.0787	0.281	Cerebellum	1	0.8517
ENSG00000166263.13	17	54968785	54968786	0.3439	rs17817797	-2.59	rs2628302	0.159746	-5.21	-1.0774	499	1	top1	0.16	1.3e-07	1.07736	0.281	Cerebellar.Hemisphere	1	0.8517
ENSG00000280143.1	11	117206356	117206357	0.3276	rs10892147	-2.76	rs6589598	0.126021	-6.01	-0.6859	531	531	susie	0.15	5.8e-08	1.0786	0.281	Cortex	1	0.8517
ENSG00000225171.2	1	166868747	166868748	0.218	rs10918662	-2.93	rs12117020	0.157	5.21	-1.01525	580	580	susie	0.16	1.7e-07	-1.07817	0.281	Hippocampus	1	0.8517
ENSG00000265566.2	11	57528364	57528365	0.2651	rs1783983	3.1	rs2729353	0.20203	6.22	-1.0774	379	1	top1	0.2	1.3e-10	-1.0774	0.281	Nucleus.Accumbens	1	0.8517
ENSG00000256612.7	19	40924218	40924219	0.2388	rs1631931	3.62	rs5007415	0.026154	-3.96	1.3553	419	6	enet	0.05	0.0019	-1.0779	0.28108	Caudate	1	0.8517
ENSG00000272463.1	6	711404	711405	0.2443	rs742768	-2.96	rs2244443	0.214533	-6.43	-1.0561	623	623	susie	0.22	1.4e-11	1.0779	0.2811	Nucleus.Accumbens	1	0.8517
ENSG00000153495.10	13	111316183	111316184	0.214	rs1571625	3.44	rs9515418	-0.000399	4.08	0.6813	504	23	enet	0.096	5.9e-05	1.07781	0.2811	Putamen	1	0.8517
ENSG00000280828.1	7	128533651	128533652	0.2032	rs339092	3.23	rs2402923	0.111306	4.86	-1.0967	369	3	lasso	0.12	5.5e-06	-1.0778	0.28111	Frontal.Cortex	1	0.8517
ENSG00000273038.2	10	32889310	32889311	0.237	rs12762312	-2.99	rs2490485	0.124173	-4.81	1.07783	447	1	top1	0.12	4.7e-06	-1.0778	0.28111	Putamen	1	0.8517
ENSG00000186501.14	1	27322144	27322145	0.2412	rs2231863	2.42	rs11247639	-0.00626	3.55	-1.19643	234	28	enet	0.038	0.0085	-1.07777	0.28114	Hypothalamus	1	0.8517
ENSG00000165637.13	10	75210153	75210154	0.1225	rs3012038	3.02	rs4746272	0.091812	-7.8	-0.32692	343	19	enet	0.11	1.9e-15	-1.07761	0.28121	Blood	1	0.8517
ENSG00000248150.1	5	16440080	16440081	0.5473	rs3849096	-3.07	rs26021	0.358	8.39	1.42567	498	498	susie	0.37	1.9e-20	1.07735	0.28132	Cerebellum	1	0.8517
ENSG00000279214.1	1	48263178	48263179	0.2173	rs12129836	2.52	rs1722710	0.043211	-4.34	1.07717	480	1	top1	0.043	0.013	-1.07717	0.2814	Amygdala	1	0.8517
ENSG00000103723.12	15	82709913	82709914	0.4653	rs1267658	-3.19	rs4779033	0.19938	4.63	1.0771	263	1	top1	0.2	1.9e-06	1.0771	0.2814	Substantia.Nigra	1	0.8517
ENSG00000251474.6	3	129399654	129399655	0.338	rs693476	2.5	rs6764765	0.0557	5.36	-1.0453	279	4	lasso	0.097	1.9e-05	-1.07712	0.28143	Caudate	1	0.8517
ENSG00000181754.6	1	109509737	109509738	0.3	rs542338	3.53	rs17575742	0.0405	4.25	0.38806	422	422	susie	0.09	8.3e-05	1.077	0.28148	Hypothalamus	1	0.8517
ENSG00000075290.7	10	100463040	100463041	0.2761	rs11190363	-2.74	rs4919458	0.175983	5.65	-0.9857	406	406	susie	0.2	3.4e-07	-1.077	0.28148	Spine	1	0.8517
ENSG00000267174.5	19	11321322	11321323	0.3034	rs17243011	-2.96	rs374409	0.187	-5.83	-1.16242	392	392	susie	0.19	5.6e-09	1.07703	0.2815	Frontal.Cortex	1	0.8517
ENSG00000167550.10	12	49070024	49070025	0.1683	rs10875883	-3.4	rs6580698	0.127453	5.01	-1.0769	304	1	top1	0.13	4.8e-07	-1.0769	0.2815	Nucleus.Accumbens	1	0.8517
ENSG00000167550.10	12	49070024	49070025	0.106	rs10875883	-3.41	rs6580698	0.102879	4.56	-1.0769	302	1	top1	0.1	5.7e-06	-1.0769	0.28151	Cortex	1	0.8517
ENSG00000206530.10	3	113441609	113441610	0.1251	rs10934215	-3.83	rs6438140	0.039038	-6.6	-0.95055	437	31	enet	0.076	2.1e-11	1.07681	0.28156	Blood	1	0.8517
ENSG00000118322.12	5	160852213	160852214	0.496	rs17058079	-4.36	rs10475688	0.413964	8.59	-0.954	576	576	susie	0.41	9.8e-22	-1.0768	0.28156	Caudate	1	0.8517
ENSG00000121410.11	19	58353498	58353499	0.145	rs2288274	-2.54	rs4801595	0.007929	3.82	0.4015	323	30	enet	0.06	0.0005	1.0766	0.28166	Cortex	1	0.8517
ENSG00000143786.7	1	224434659	224434660	0.1478	rs10915741	2.62	rs4653589	0.01769	3.89	0.86005	372	372	susie	0.029	0.015	-1.0765	0.2817	Caudate	1	0.8517
ENSG00000168477.17	6	32115262	32115263	0.1598	rs9296001	-3.02	rs2072634	0.02282	-3.47	0.4162	160	18	enet	0.04	0.0067	1.0764	0.281729	Cerebellar.Hemisphere	1	0.8517
ENSG00000168754.14	2	96986591	96986592	0.3819	rs6753726	3.9	rs7603256	0.10259	-5.2	-0.96104	154	28	enet	0.25	2.6e-11	-1.07618	0.2818	Putamen	1	0.8517
ENSG00000132122.11	1	48472207	48472208	0.2532	rs12734540	2.92	rs1722710	0.099614	5.34	1.0761	464	1	top1	0.1	1.5e-05	1.0761	0.28188	Caudate	1	0.8517
ENSG00000159228.12	21	36070949	36070950	0.333	rs7280250	-3.56	rs7280598	0.21364	5.97	0.6207	510	10	lasso	0.22	4.5e-09	1.0762	0.2819	ACC	1	0.8517
ENSG00000162641.18	1	108858156	108858157	0.304	rs10857972	3.2	rs2026485	-0.00675	-3.61	0.29342	366	366	susie	0.049	0.0036	-1.07597	0.2819	Hippocampus	1	0.8517
ENSG00000259520.5	15	45279250	45279251	0.4981	rs651990	-2.72	rs11631021	0.32029	-7.54	-1.1076	332	332	susie	0.48	6.9e-23	1.076	0.2819	Hippocampus	1	0.8517
ENSG00000124299.13	19	33521793	33521794	0.466	rs17694094	2.65	rs3556	0.157148	5.41	1.0957	463	12	lasso	0.24	2.3e-08	1.07597	0.2819	Spine	1	0.8517
ENSG00000105808.17	7	102616756	102616757	0.2157	rs11764446	-2.17	rs7801498	0.0642	-4.06	-1.0759	211	1	top1	0.064	0.0018	1.0759	0.28196	ACC	1	0.8517
ENSG00000113790.10	3	185281989	185281990	0.066	rs10937202	-2.17	rs11715222	0.052696	-6.24	0.88307	339	16	enet	0.057	7.2e-09	-1.07593	0.28196	Blood	1	0.8517
ENSG00000258725.1	15	90972859	90972860	0.5488	rs1894400	3.32	rs2290202	0.211707	-6.9	0.86999	476	476	susie	0.29	1.4e-13	-1.0759	0.28196	Cerebellar.Hemisphere	1	0.8517
ENSG00000105808.17	7	102616756	102616757	0.2046	rs11764446	-2.17	rs7801498	0.061622	-3.93	-1.0759	211	1	top1	0.062	0.00044	1.07592	0.28196	Nucleus.Accumbens	1	0.8517
ENSG00000235109.7	6	28356270	28356271	0.7095	rs9468346	-3.38	rs1052215	0.10974	6.2	0.11321	363	41	enet	0.16	4.7e-08	-1.0761	0.282	Caudate	1	0.8517
ENSG00000165914.14	14	90816478	90816479	0.0504	rs8010028	3.18	rs10141805	0.008695	4.01	0.9337	393	5	lasso	0.017	0.0012	1.0758	0.28202	Blood	1	0.8517
ENSG00000160188.9	21	42496353	42496354	0.458	rs7277414	-3.49	rs1573413	0.2372	6.94	0.8846	724	724	susie	0.25	2.7e-13	1.07564	0.282089	Nucleus.Accumbens	1	0.8517
ENSG00000172113.8	3	48301684	48301685	0.1123	rs898225	2.21	rs6779517	0.035889	-4	0.3462	256	256	susie	0.04	0.012	-1.0757	0.2821	ACC	1	0.8517
ENSG00000101463.5	20	24469198	24469199	0.1946	rs4813524	3.35	rs2424637	0.05741	-4.1	-1.0755	493	1	top1	0.057	0.0009	1.0755	0.2821	Caudate	1	0.8517
ENSG00000254615.2	8	106270143	106270144	0.44	rs13265102	2.37	rs16874768	0.33326	-6.88	0.9811	392	392	susie	0.41	1e-14	-1.0755	0.2821	Spine	1	0.8517
ENSG00000130167.13	19	11296138	11296139	0.226	rs17243011	-3.01	rs7417	0.047623	-6.98	0.62514	386	20	enet	0.12	1.6e-17	-1.07548	0.28216	Blood	1	0.8517
ENSG00000086205.16	11	49208669	49208670	0.1274	rs1164681	2.36	rs202676	0.07395	4.43	-1.1311	170	170	susie	0.081	4.5e-05	-1.07546	0.282168	Cerebellum	1	0.8517
ENSG00000131408.13	19	50329652	50329653	0.707	rs1651544	-3.11	rs6509481	0.143766	-3.96	-1.07547	396	1	top1	0.14	5.9e-05	1.07547	0.2822	Substantia.Nigra	1	0.8517
ENSG00000138698.14	4	98261383	98261384	0.0448	rs1554849	-3.01	rs10009693	0.028	-4.54	1.07527	344	1	top1	0.028	4.2e-05	-1.07527	0.28225	Blood	1	0.8517
ENSG00000134779.14	18	36829215	36829216	0.238	rs7236364	-3.37	rs1625542	0.10666	4.69	-1.07511	434	1	top1	0.11	1.8e-05	-1.0751	0.2823	Frontal.Cortex	1	0.8517
ENSG00000161180.10	22	21632715	21632716	0.0643	rs8136867	3.38	rs4820091	-0.001053	-4.01	0.04279	298	32	enet	0.018	0.0008	-1.0751	0.28231	Blood	1	0.8517
ENSG00000215533.8	21	29193479	29193480	0.0731	rs35024271	-3.16	rs4816341	0.0221	6.17	1.9038	449	449	susie	0.054	1.4e-08	1.07513	0.282315	Blood	1	0.8517
ENSG00000186907.7	11	57460548	57460549	0.536	rs17455422	3.06	rs2581928	0.28363	7.15	-1.1563	366	33	enet	0.33	3e-15	-1.07506	0.282346	Cerebellar.Hemisphere	1	0.8517
ENSG00000188629.11	19	9363019	9363020	0.175	rs875338	4.22	rs28384491	0.114878	-5.34	-0.96629	403	30	enet	0.15	3.2e-07	1.07489	0.28242	Cerebellar.Hemisphere	1	0.8517
ENSG00000261625.1	11	69002047	69002048	0.6336	rs3019598	2.24	rs1054252	0.49419	-9.74	-1.2542	444	4	lasso	0.54	4e-33	1.07474	0.282489	Cerebellum	1	0.8517
ENSG00000228638.1	3	48291374	48291375	0.0972	rs898225	2.21	rs3197223	0.10181	-3.71	1.0743	252	1	top1	0.1	0.00024	-1.07433	0.2827	Amygdala	1	0.8517
ENSG00000152689.17	2	33436323	33436324	0.3721	rs41396246	-2.78	rs17013237	0.11914	5.36	1.4302	634	27	enet	0.15	5.1e-08	1.0744	0.2827	Cortex	1	0.8517
ENSG00000182362.13	21	46286336	46286337	0.739	rs2839283	-2.43	rs12626184	0.262437	7.08	1.5179	461	461	susie	0.49	2.1e-24	1.0742	0.2827	Frontal.Cortex	1	0.8517
ENSG00000172113.8	3	48301684	48301685	0.434	rs898225	2.21	rs3197223	0.175676	-5.37	1.07433	256	1	top1	0.18	2.8e-08	-1.07433	0.2827	Frontal.Cortex	1	0.8517
ENSG00000156052.10	9	78031457	78031458	0.3011	rs876400	-3.2	rs10781471	0.26895	-7.26	-1.07427	393	1	top1	0.27	1.5e-14	1.07427	0.282703	Cerebellum	1	0.8517
ENSG00000279267.1	2	113607907	113607908	0.6146	rs895417	2.89	rs4849261	0.51324	8.36	1.0741	339	1	top1	0.51	9.3e-23	1.07407	0.28279	ACC	1	0.8517
ENSG00000231943.7	2	113542671	113542672	0.3779	rs4848320	2.91	rs4849261	0.2422	6.56	1.0741	394	1	top1	0.24	4.2e-12	1.0741	0.28279	Caudate	1	0.8517
ENSG00000226516.7	2	113577381	113577382	0.342	rs4848320	2.93	rs4849261	0.2492	6.6	1.0741	365	1	top1	0.25	1.9e-12	1.0741	0.28279	Caudate	1	0.8517
ENSG00000279267.1	2	113607907	113607908	0.4366	rs895417	2.89	rs4849261	0.28131	7	1.0741	341	1	top1	0.28	4.4e-14	1.0741	0.28279	Caudate	1	0.8517
ENSG00000140391.14	15	77083983	77083984	0.1097	rs3743478	2.78	rs11636648	0.05607	-4.16	1.07407	255	1	top1	0.056	0.00063	-1.07407	0.28279	Cerebellum	1	0.8517
ENSG00000225398.3	2	113541936	113541937	0.364	rs4848320	2.92	rs4849261	0.19434	5.89	1.07407	391	1	top1	0.19	9.9e-09	1.07407	0.28279	Hippocampus	1	0.8517
ENSG00000236397.3	2	113601260	113601261	0.5348	rs4848320	2.91	rs4849261	0.26674	6.91	1.07407	342	1	top1	0.27	8e-12	1.07407	0.28279	Hippocampus	1	0.8517
ENSG00000279267.1	2	113607907	113607908	0.3227	rs895417	2.89	rs4849261	0.208656	5.84	1.07407	339	1	top1	0.21	2.5e-09	1.07407	0.28279	Hippocampus	1	0.8517
ENSG00000279267.1	2	113607907	113607908	0.4633	rs895417	2.89	rs4849261	0.363525	7.67	1.0741	339	1	top1	0.36	5e-17	1.0741	0.28279	Hypothalamus	1	0.8517
ENSG00000146556.14	2	113588549	113588550	0.474	rs4848320	2.93	rs4849261	0.22025	-5.81	1.07407	345	1	top1	0.22	7.3e-08	-1.0741	0.28279	Spine	1	0.8517
ENSG00000279267.1	2	113607907	113607908	0.483	rs895417	2.89	rs4849261	0.37173	6.18	1.0741	339	1	top1	0.37	1e-11	1.0741	0.28279	Substantia.Nigra	1	0.8517
ENSG00000124249.6	20	44745779	44745780	0.2488	rs11697419	3.02	rs6031782	0.00787	3.61	0.1443	395	46	enet	0.046	0.0029	1.074	0.2828	Caudate	1	0.8517
ENSG00000225398.3	2	113541936	113541937	0.313	rs4848320	2.96	rs4849261	0.28133	7.33	1.0741	400	1	top1	0.28	6.9e-15	1.0741	0.2828	Cortex	1	0.8517
ENSG00000226516.7	2	113577381	113577382	0.2482	rs4848320	2.97	rs4849261	0.11792	4.98	1.0741	372	1	top1	0.12	1.2e-06	1.0741	0.2828	Cortex	1	0.8517
ENSG00000226516.7	2	113577381	113577382	0.3714	rs4848320	2.93	rs4849261	0.179939	6.16	1.07407	365	1	top1	0.18	2.8e-08	1.07407	0.2828	Putamen	1	0.8517
ENSG00000236397.3	2	113601260	113601261	0.4467	rs4848320	2.9	rs4849261	0.422793	8.13	1.07407	344	1	top1	0.42	5.7e-20	1.07407	0.2828	Putamen	1	0.8517
ENSG00000240356.6	2	113627089	113627090	0.4558	rs895417	2.89	rs4849261	0.297731	6.88	1.07407	326	1	top1	0.3	1.8e-13	1.07407	0.2828	Putamen	1	0.8517
ENSG00000160326.13	9	133479136	133479137	0.3552	rs8176630	3.3	rs3094374	0.049392	-4.91	2.9341	593	42	enet	0.11	3.7e-06	-1.074	0.28281	Cortex	1	0.8517
ENSG00000275759.1	12	118428280	118428281	0.3818	rs534564	-3.22	rs4766899	0.071166	-5.18	-0.4776	433	433	susie	0.16	1.3e-06	1.074	0.28284	ACC	1	0.8517
ENSG00000138758.11	4	76949702	76949703	0.367	rs4371638	3.82	rs2645664	0.079476	-4.99	0.98289	569	569	susie	0.11	1.6e-05	-1.07388	0.28287	Hippocampus	1	0.8517
ENSG00000174136.11	5	98768649	98768650	0.2187	rs6596729	-2.37	rs2662260	0.085537	-5.27	1.9296	343	8	enet	0.17	1.1e-08	-1.0739	0.28289	Caudate	1	0.8517
ENSG00000232860.7	1	183472214	183472215	0.0705	rs3010055	3.41	rs675220	0.00611	4.8	0.793651	512	13	enet	0.025	9.1e-05	1.07382	0.2829	Blood	1	0.8517
ENSG00000169994.18	2	127535801	127535802	0.3968	rs10178499	-2.81	rs2244871	0.215269	-10.99	-1.0853	410	410	susie	0.27	5.3e-40	1.07381	0.28291	Blood	1	0.8517
ENSG00000198468.7	1	212858087	212858088	0.838	rs1284851	2.45	rs1047881	0.575289	-9.53	0.923077	413	18	lasso	0.58	2.3e-31	-1.07379	0.28292	Frontal.Cortex	1	0.8517
ENSG00000115423.18	2	84516454	84516455	0.5792	rs6715601	2.77	rs7581224	0.339273	-7.32	-1.1899	343	343	susie	0.34	6.1e-16	1.0738	0.28293	Cerebellar.Hemisphere	1	0.8517
ENSG00000146556.14	2	113588549	113588550	0.3938	rs895417	2.89	rs4849261	0.347508	-6.48	1.0741	346	1	top1	0.35	1.1e-12	-1.0741	0.283	Amygdala	1	0.8517
ENSG00000236397.3	2	113601260	113601261	0.5481	rs895417	2.89	rs4849261	0.396249	7.01	1.0741	341	1	top1	0.4	1.1e-14	1.0741	0.283	Amygdala	1	0.8517
ENSG00000255389.1	6	111599874	111599875	0.4451	rs1358750	-2.7	rs13210247	0.199416	-10.69	-1.29808	437	437	susie	0.29	5.8e-43	1.07353	0.283	Blood	1	0.8517
ENSG00000279275.1	18	13280109	13280110	0.287	rs11662567	-3.11	rs11080639	0.14117	-5.29	0.7835	456	456	susie	0.15	1.2e-07	-1.0735	0.283	Caudate	1	0.8517
ENSG00000262006.1	17	50910231	50910232	0.2843	rs4310915	2.74	rs4372735	0.099782	5.28	-1.91534	404	12	enet	0.15	3.1e-08	-1.07442	0.283	Cerebellum	1	0.8517
ENSG00000240356.6	2	113627089	113627090	0.2752	rs895417	2.89	rs4849261	0.19845	6.35	1.07407	326	1	top1	0.2	9e-11	1.07407	0.283	Cerebellum	1	0.8517
ENSG00000204520.12	6	31399783	31399784	0.5198	rs2516412	3.91	rs1042127	0.079	-4.95	-1.17647	240	44	enet	0.18	2.5e-08	1.07455	0.283	Hypothalamus	1	0.8517
ENSG00000164742.14	7	45574139	45574140	0.264	rs1874479	-3.18	rs2037444	0.064541	4.03	-1.0735	448	1	top1	0.065	0.0062	-1.0735	0.28305	Substantia.Nigra	1	0.851749
ENSG00000183891.5	2	19901985	19901986	0.6158	rs7596636	3.14	rs7563410	0.35995	8.3	1.0978	591	5	lasso	0.38	9.5e-20	1.0734	0.28308	Caudate	1	0.851749
ENSG00000125863.18	20	10434221	10434222	0.295	rs6118819	-3.48	rs6032845	0.06055	4.37	1.9345	575	20	enet	0.075	0.0003	1.0734	0.2831	Frontal.Cortex	1	0.851749
ENSG00000107738.19	10	71773497	71773498	0.2685	rs10823781	-3.28	rs7072160	-0.005858	3.41	0.46032	605	7	lasso	0.009	0.11	-1.0732	0.2832	Caudate	1	0.851883
ENSG00000122678.16	7	44082539	44082540	0.31	rs2300586	-3.55	rs28745596	0.01373	3.98	1.6237	350	31	enet	0.064	0.0065	1.0732	0.2832	Substantia.Nigra	1	0.851883
ENSG00000105499.13	19	48110816	48110817	0.338	rs10409472	3.23	rs380359	0.054646	4.53	-0.81942	511	7	lasso	0.093	6.4e-05	-1.07298	0.28328	Cerebellar.Hemisphere	1	0.851898
ENSG00000172264.16	20	13995368	13995369	0.1521	rs10485773	-3.45	rs6079423	0.0237	3.9	2.00532	355	31	enet	0.044	0.0022	1.073	0.2833	Cerebellum	1	0.851898
ENSG00000277288.3	10	44292734	44292735	0.412	rs7096797	3.21	rs736136	0.081525	-4.98	0.91176	546	546	susie	0.22	7.8e-10	-1.0728	0.28334	Putamen	1	0.851898
ENSG00000272123.1	5	53089467	53089468	0.4012	rs16876270	-2.22	rs3212460	0.18388	5.89	-0.8759	561	561	susie	0.19	8.5e-09	-1.0727	0.28339	Cerebellar.Hemisphere	1	0.851898
ENSG00000183474.15	5	69560207	69560208	0.0818	rs1561756	1.94	rs1976101	0.0656	3.9	-1.0727	150	1	top1	0.066	0.00073	-1.07273	0.28339	Hypothalamus	1	0.851898
ENSG00000185917.13	21	36079388	36079389	0.275	rs1005694	3.58	rs4817761	0.07074	-4.99	1.0727	502	1	top1	0.071	0.002	-1.0727	0.2834	Amygdala	1	0.851898
ENSG00000144677.14	3	37861959	37861960	0.1918	rs696256	-3.05	rs2226462	-0.00632	-3.5	0.35714	422	422	susie	0.0065	0.16	-1.07265	0.2834	Frontal.Cortex	1	0.851898
ENSG00000211679.2	22	22906341	22906342	0.7029	rs756634	-2.8	rs2854095	0.475719	-16.29	-0.87356	308	5	lasso	0.49	4.4e-84	1.0726	0.28344	Blood	1	0.851935
ENSG00000248174.5	4	174220397	174220398	0.5859	rs11945247	-3.43	rs1992021	0.474	9.46	-1.07229	432	1	top1	0.47	5.3e-28	-1.07229	0.28359	Cerebellum	1	0.852174
ENSG00000135778.11	1	232950604	232950605	0.616	rs595112	2.94	rs12744791	0.438	8.15	1.4	593	25	enet	0.55	2e-27	1.07219	0.2836	Hippocampus	1	0.852174
ENSG00000204356.13	6	31959078	31959079	0.0675	rs2516412	3.92	rs6907185	0.0301	-4.99	1.45833	222	4	lasso	0.057	6.6e-09	-1.0723	0.283603	Blood	1	0.852174
ENSG00000160323.18	9	133414357	133414358	0.2511	rs8176630	3.34	rs1055432	0.04139	4.5	-1.0719	575	1	top1	0.041	0.0062	-1.0719	0.28376	Hypothalamus	1	0.852362
ENSG00000110881.11	12	50057547	50057548	0.0934	rs297924	-3.4	rs2302900	0.012105	-3.87	1.14545	314	314	susie	0.023	0.025	-1.0719	0.2838	Caudate	1	0.852362
ENSG00000079819.18	6	131063321	131063322	0.1144	rs1933758	3.55	rs4897473	0.00522	-3.59	2.0182	438	438	susie	0.0076	0.13	-1.0717	0.2838	Nucleus.Accumbens	1	0.852362
ENSG00000256377.5	12	27710769	27710770	0.2237	rs10843090	-2.44	rs12578522	0.155628	5.48	-1.9912	542	542	susie	0.16	1.2e-08	-1.0718	0.28383	Cortex	1	0.852362
ENSG00000214046.8	19	16660441	16660442	0.3457	rs10417059	-2.79	rs8106284	0.134215	-5.45	1.4851	361	361	susie	0.16	2.4e-08	-1.07169	0.28386	Caudate	1	0.852362
ENSG00000265566.2	11	57528364	57528365	0.3571	rs1783983	3.1	rs2848640	0.14029	5.9	-0.9938	379	379	susie	0.15	3e-08	-1.07168	0.283863	Cerebellum	1	0.852362
ENSG00000113593.11	5	65563238	65563239	0.344	rs251618	-3.54	rs669571	0.157955	5.76	1.3349	416	416	susie	0.18	2.6e-08	1.0716	0.2839	Hippocampus	1	0.852362
ENSG00000240356.6	2	113627089	113627090	0.5572	rs895417	2.89	rs4849261	0.27596	6.6	1.07407	324	324	susie	0.28	2.8e-12	1.07158	0.28391	Hippocampus	1	0.852362
ENSG00000278834.1	17	40648508	40648509	0.1924	rs1358175	-3.24	rs917593	0.12635	-4.52	-1.0704	395	1	top1	0.13	1.4e-05	1.0704	0.284	ACC	1	0.852362
ENSG00000078043.15	18	46920147	46920148	0.199	rs2004971	-3.44	rs9965170	0.0718	3.59	1.0723	480	1	top1	0.072	0.0019	1.0723	0.284	Amygdala	1	0.852362
ENSG00000150540.13	2	137964019	137964020	0.2598	rs10928642	3.17	rs7597979	0.03944	-3.49	0.3	364	364	susie	0.057	0.00059	1.07047	0.284	Cerebellum	1	0.852362
ENSG00000085514.15	7	100373444	100373445	0.228	rs17249588	2.64	rs11761253	0.106917	4.59	-0.9446	299	299	susie	0.16	1.8e-05	-1.0714	0.284	Substantia.Nigra	1	0.852362
ENSG00000226251.5	1	212238976	212238977	0.221	rs6697091	2.47	rs2120770	0.0872	4.8	1.25047	441	441	susie	0.09	8.3e-05	1.07115	0.2841	Hypothalamus	1	0.852544
ENSG00000182578.13	5	150113371	150113372	0.278	rs980272	3.79	rs245055	0.001169	4.1	-0.394	581	12	enet	0.11	0.00018	-1.0711	0.28415	Spine	1	0.852544
ENSG00000275409.1	12	118430146	118430147	0.2856	rs534564	-3.22	rs17512574	0.156714	-6.44	-1.1286	448	43	enet	0.24	5.9e-13	1.07098	0.28418	Cerebellum	1	0.852544
ENSG00000136881.11	9	101383518	101383519	0.2213	rs1407877	2.97	rs12342385	0.05955	-4.54	-0.4624	517	7	lasso	0.062	0.00043	1.071	0.28419	Nucleus.Accumbens	1	0.852544
ENSG00000205307.11	7	100573819	100573820	0.3254	rs17249588	2.64	rs11977607	-0.00404	4.68	-1.1635	305	22	enet	0.091	7.6e-05	-1.0709	0.2842	Frontal.Cortex	1	0.852544
ENSG00000056736.9	3	53846579	53846580	0.5016	rs3774586	2.91	rs893367	0.246	6.41	1.0721	504	34	enet	0.25	1.8e-11	1.0708	0.284259	Cerebellar.Hemisphere	1	0.852557
ENSG00000164904.17	5	126595417	126595418	0.1786	rs3533	-3.18	rs6870785	0.075376	4.48	-1.0708	414	1	top1	0.075	0.00016	-1.0708	0.28426	Caudate	1	0.852557
ENSG00000177084.16	12	132687358	132687359	0.237	rs10870504	2.86	rs14302	0.12471	3.95	-1.0705	268	1	top1	0.12	4.8e-05	-1.0705	0.28441	Amygdala	1	0.852616
ENSG00000136881.11	9	101383518	101383519	0.3748	rs1407877	2.97	rs963584	0.053885	5.25	0.7222	526	42	enet	0.14	3.3e-07	1.07041	0.28444	Caudate	1	0.852616
ENSG00000083444.16	1	11934204	11934205	0.2135	rs7553194	-2.71	rs11802668	-0.004386	3.83	-1.22124	460	9	lasso	0.0036	0.22	-1.07028	0.28449	Putamen	1	0.852616
ENSG00000248971.2	4	102730170	102730171	0.137	rs223340	-2.86	rs223490	0.02031	-4.39	1.74444	347	347	susie	0.039	0.012	-1.0703	0.2845	ACC	1	0.852616
ENSG00000163879.10	1	37556918	37556919	0.1993	rs876465	-2.99	rs7544462	0.022196	-5.02	-0.9703	448	6	lasso	0.094	1.6e-05	1.07008	0.284583	Nucleus.Accumbens	1	0.852616
ENSG00000271778.1	3	158782546	158782547	0.3241	rs2115941	-3.89	rs9861042	0.115857	4.99	1.07	406	1	top1	0.12	3.2e-05	1.07	0.2846	ACC	1	0.852616
ENSG00000023228.13	2	206159583	206159584	0.4	rs13394153	-2.61	rs12694040	0.358	-7.69	-1.0943	418	418	susie	0.36	3.6e-17	1.06997	0.2846	Frontal.Cortex	1	0.852616
ENSG00000090273.13	1	26902281	26902282	0.1896	rs12137317	-3.3	rs11555809	0.058949	4.62	0.45961	256	3	lasso	0.15	5.8e-07	1.0699	0.28466	Putamen	1	0.852616
ENSG00000259577.1	15	52180092	52180093	0.4195	rs3794545	-2.23	rs12595160	0.25871	-6.74	1.0141	395	395	susie	0.26	5.9e-12	-1.0699	0.28469	Hypothalamus	1	0.852616
ENSG00000225465.8	22	29478174	29478175	0.2059	rs1061373	-2.77	rs12484045	0.14894	-5.41	0.9604	408	408	susie	0.15	3.4e-08	-1.07	0.28469	Nucleus.Accumbens	1	0.852616
ENSG00000236144.6	19	35546028	35546029	0.4211	rs2451994	3.35	rs11882238	0.0854	-4.78	-1.53422	470	470	susie	0.1	2.8e-05	1.06979	0.2847	Frontal.Cortex	1	0.852616
ENSG00000023228.13	2	206159583	206159584	0.2236	rs13394153	-2.61	rs6718656	0.051	-4.63	-1.2115	418	418	susie	0.066	0.00069	1.0698	0.2847	Hypothalamus	1	0.852616
ENSG00000131375.9	3	15206151	15206152	0.1095	rs12488774	2.57	rs12489827	0.005626	-3.47	-0.63508	452	41	enet	0.037	2.6e-06	-1.06976	0.28473	Blood	1	0.852616
ENSG00000160299.16	21	46324121	46324122	0.2625	rs2839283	-2.43	rs2839201	0.18456	-5.76	1.0697	452	1	top1	0.18	2.4e-09	-1.07	0.284752	Caudate	1	0.852616
ENSG00000168827.14	3	158644277	158644278	0.2078	rs2115941	-3.89	rs1864506	0.159423	-4.74	-0.5218	387	4	lasso	0.18	1.6e-07	1.0697	0.2848	ACC	1	0.852616
ENSG00000111860.13	6	118710074	118710075	0.3113	rs13214017	4.26	rs11153771	0.168631	-5.82	1.26097	393	393	susie	0.22	5.8e-12	-1.06961	0.2848	Cerebellum	1	0.852616
ENSG00000233626.2	1	211936248	211936249	0.2589	rs12140949	2.62	rs2808388	0.029422	4.14	1.06957	427	1	top1	0.029	0.019	1.06957	0.28482	Putamen	1	0.852616
ENSG00000078043.15	18	46920147	46920148	0.204	rs2004971	-3.44	rs512699	0.16396	5.4	-0.99857	489	489	susie	0.17	6.8e-08	-1.0694	0.2849	Frontal.Cortex	1	0.852616
ENSG00000173193.13	3	122680617	122680618	0.3074	rs11717229	2.99	rs6770902	0.019946	4.1	0.4444	545	10	lasso	0.12	9.9e-05	1.0693	0.284943	Spine	1	0.852616
ENSG00000247775.2	4	89836407	89836408	0.1716	rs17016696	3.46	rs11097239	0.046446	-3.86	-1.07675	381	5	lasso	0.067	0.00025	1.06926	0.28495	Cortex	1	0.852616
ENSG00000225398.3	2	113541936	113541937	0.5119	rs4848320	2.91	rs4849261	0.31966	7.92	1.0741	394	394	susie	0.33	1.2e-16	1.0692	0.28497	Caudate	1	0.852616
ENSG00000087365.15	11	66050728	66050729	0.179	rs479844	3.31	rs1203998	0.17801	-5.46	1.0692	356	1	top1	0.18	2.2e-08	-1.0692	0.28499	Frontal.Cortex	1	0.852616
ENSG00000173917.10	17	48544988	48544989	0.2879	rs2740752	-2.34	rs8073963	0.207737	-7.04	-1.12698	410	410	susie	0.23	1.6e-12	1.06834	0.285	Cerebellum	1	0.852616
ENSG00000261924.1	17	80971212	80971213	0.4941	rs9898002	-3.1	rs1976702	0.25	6.38	1.1754	435	435	susie	0.25	3e-11	1.0702	0.285	Hippocampus	1	0.852616
ENSG00000087365.15	11	66050728	66050729	0.2083	rs479844	3.31	rs574153	0.14426	-5.33	1.0684	357	1	top1	0.14	8e-08	-1.0684	0.285	Nucleus.Accumbens	1	0.852616
ENSG00000225398.3	2	113541936	113541937	0.3571	rs4848320	2.91	rs4849261	0.328444	7.72	1.0741	393	5	lasso	0.33	1.1e-17	1.069	0.28507	Nucleus.Accumbens	1	0.852616
ENSG00000131370.15	3	15341367	15341368	0.1143	rs12488774	2.57	rs1287468	0.027338	5.72	-0.7493	420	16	enet	0.055	1.2e-08	-1.06897	0.28508	Blood	1	0.852616
ENSG00000172661.17	10	45727231	45727232	0.5108	rs3780902	-3.48	rs2305299	0.004866	-3.35	-1.8553	221	221	susie	0.021	0.037	1.0688	0.285148	Hypothalamus	1	0.852616
ENSG00000172986.12	3	72888072	72888073	0.2672	rs7647311	-2.63	rs1052278	0.016648	-4.27	-0.251443	441	441	susie	0.031	0.018	1.06882	0.28515	Hippocampus	1	0.852616
ENSG00000146674.14	7	45921873	45921874	0.1687	rs1874479	-3.18	rs924140	0.110987	-4.84	1.0688	415	1	top1	0.11	1.8e-06	-1.0688	0.28518	Cerebellum	1	0.852616
ENSG00000101220.17	20	3768386	3768387	0.3995	rs6084612	2.65	rs6116026	0.0817	6.88	1.18203	512	54	enet	0.19	4.6e-27	1.06879	0.2852	Blood	1	0.852616
ENSG00000137860.11	15	45252229	45252230	0.2274	rs651990	-2.75	rs11631021	0.058076	-4.27	-1.104	340	340	susie	0.081	0.00024	1.0687	0.2852	Hippocampus	1	0.852616
ENSG00000269044.2	19	16635268	16635269	0.222	rs10417059	-2.79	rs8106284	0.0466	-3.67	1.48515	370	370	susie	0.052	0.0023	-1.0684	0.2853	Frontal.Cortex	1	0.852616
ENSG00000224138.1	7	127350293	127350294	0.2287	rs17863243	3.14	rs2285338	0.024531	-3.91	-1.0685	483	1	top1	0.025	0.028	1.0685	0.2853	Frontal.Cortex	1	0.852616
ENSG00000176209.11	8	42541711	42541712	0.2807	rs8178687	2.19	rs4737048	0.211484	6.05	-1.4717	257	4	lasso	0.21	1.6e-09	-1.06821	0.2854	Hippocampus	1	0.852616
ENSG00000239389.7	5	140882642	140882643	0.2374	rs13187825	-3.56	rs155821	0.250434	7.13	-1.3001	382	382	susie	0.29	1.1e-14	-1.0682	0.28543	Caudate	1	0.852616
ENSG00000231613.1	1	89788913	89788914	0.2003	rs1938032	-2.71	rs475636	0.139014	-5.04	1.42308	374	3	lasso	0.14	8.2e-07	-1.06811	0.28547	Frontal.Cortex	1	0.852616
ENSG00000248468.1	3	131517830	131517831	0.1941	rs9827101	3.02	rs883370	-0.00626	3.73	-0.1781	462	21	enet	0.022	0.036	1.068	0.28551	Hypothalamus	1	0.852616
ENSG00000249673.6	4	2934898	2934899	0.308	rs2471347	3.76	rs2301376	0.195019	-4.87	-0.7511	376	2	lasso	0.2	1.6e-06	1.0678	0.2856	Substantia.Nigra	1	0.852616
ENSG00000142794.18	1	21440127	21440128	0.824	rs2254358	3.31	rs4654947	0.48795	7.94	-1.29032	377	8	enet	0.62	1.6e-25	-1.06773	0.285644	Spine	1	0.852616
ENSG00000197568.13	1	70354804	70354805	0.5107	rs12032656	-2.79	rs7536099	0.216671	-6.45	0.9386	413	10	lasso	0.27	2.4e-13	-1.06768	0.28567	Caudate	1	0.852616
ENSG00000142233.11	19	48673080	48673081	0.2812	rs11667229	3.78	rs516246	0.112	5.1	1.39652	457	457	susie	0.14	8.7e-07	1.06766	0.285672	Hypothalamus	1	0.852616
ENSG00000026297.15	6	166957183	166957184	0.243	rs505982	2.79	rs2236313	0.087804	5.41	0.75	683	14	lasso	0.12	1.6e-06	1.0675	0.2857	Nucleus.Accumbens	1	0.852616
ENSG00000278983.1	18	48564794	48564795	0.4717	rs4939558	-3.41	rs1567656	0.16788	-5.97	0.9818	590	590	susie	0.18	4.5e-10	-1.0675	0.28575	Cerebellum	1	0.852616
ENSG00000188234.13	10	45853874	45853875	0.862	rs3780902	-3.52	rs10761581	0.581636	-9.58	1.0577	215	215	susie	0.59	1.7e-31	-1.0674	0.28578	Hypothalamus	1	0.852616
ENSG00000124767.6	6	38703140	38703141	0.4	rs12660215	2.65	rs1049346	0.090104	-5.42	-0.84733	545	26	enet	0.16	1.5e-07	1.0674	0.2858	Putamen	1	0.852616
ENSG00000205822.10	13	24408156	24408157	0.602	rs4770526	3.23	rs4770708	0.27663	-6.62	-1.0729	705	6	lasso	0.39	3.1e-16	1.06725	0.2859	ACC	1	0.852616
ENSG00000102871.15	16	67160297	67160298	0.2841	rs8044652	1.73	rs3890213	0.152827	5.56	-1.06707	260	1	top1	0.15	1.7e-08	-1.06707	0.28594	Cerebellum	1	0.852616
ENSG00000154016.13	17	19047636	19047637	0.031	rs2469842	3.18	rs1043809	0.024753	-4.54	-1.5821	184	184	susie	0.033	8.6e-06	1.06777	0.286	Blood	1	0.852616
ENSG00000278834.1	17	40648508	40648509	0.2059	rs1358175	-3.24	rs917593	0.09298	-4.38	-1.06689	396	1	top1	0.093	1.2e-05	1.06689	0.286	Cerebellum	1	0.852616
ENSG00000159210.9	17	48945116	48945117	0.1741	rs2740752	-2.34	rs9904288	0.141205	-5.64	1.14286	399	3	lasso	0.18	7.1e-10	-1.06776	0.286	Cerebellum	1	0.852616
ENSG00000278834.1	17	40648508	40648509	0.3122	rs1358175	-3.24	rs917593	0.19235	-6.18	-1.06689	396	1	top1	0.19	3.2e-10	1.06689	0.286	Cortex	1	0.852616
ENSG00000177302.14	17	18315006	18315007	0.2777	rs4925159	-3.02	rs2605141	0.124118	5.31	2	275	275	susie	0.16	2.1e-07	1.0663	0.286	Hypothalamus	1	0.852616
ENSG00000174165.7	11	66546237	66546238	0.3564	rs4930355	-2.52	rs3179961	0.26158	-7.23	-1.0667	264	1	top1	0.26	1.1e-13	1.0667	0.286	Nucleus.Accumbens	1	0.852616
ENSG00000221988.12	6	32153998	32153999	0.0431	rs9461718	-3.03	rs660594	0.00308	3.3	0.23662	165	165	susie	0.023	0.00022	-1.0669	0.286004	Blood	1	0.852616
ENSG00000039560.13	5	34656236	34656237	0.2217	rs4620006	4.32	rs452688	0.07763	-4.62	1.0084	436	5	lasso	0.084	0.00017	-1.0669	0.28602	Putamen	1	0.852616
ENSG00000183444.10	7	97967073	97967074	0.2492	rs2270603	2.66	rs17169233	0.145	5.09	1.0669	344	1	top1	0.15	1.5e-07	1.0669	0.28603	Caudate	1	0.852616
ENSG00000183444.10	7	97967073	97967074	0.3821	rs2270603	2.66	rs17169233	0.170532	6.01	1.06688	344	1	top1	0.17	3.8e-09	1.06688	0.28603	Cortex	1	0.852616
ENSG00000183444.10	7	97967073	97967074	0.2818	rs2270603	2.66	rs17169233	0.217825	6.35	1.0669	344	1	top1	0.22	2.1e-11	1.06688	0.28603	Nucleus.Accumbens	1	0.852616
ENSG00000119969.14	10	94501433	94501434	0.186	rs7915414	3	rs1409655	0.0572	-4.19	-1.3333	338	50	enet	0.1	2.9e-05	1.0668	0.28605	Frontal.Cortex	1	0.852616
ENSG00000197586.12	20	25195692	25195693	0.1228	rs6050200	2.91	rs2260997	0.05505	-4.07	-1.0668	440	1	top1	0.055	0.00086	1.0668	0.28606	Nucleus.Accumbens	1	0.852616
ENSG00000025423.11	12	56752160	56752161	0.4458	rs1799986	-3.23	rs1078043	0.167968	5.64	1.0667	336	1	top1	0.17	5e-09	1.0667	0.28612	Cortex	1	0.852616
ENSG00000174165.7	11	66546237	66546238	0.1819	rs4930355	-2.52	rs3179961	0.176261	-5.45	-1.0667	262	1	top1	0.18	2.9e-08	1.06667	0.28612	Hypothalamus	1	0.852616
ENSG00000254986.7	11	66480012	66480013	0.1585	rs4930355	-2.52	rs3179961	0.0737	-4.03	-1.0667	281	1	top1	0.074	0.0004	1.0667	0.28612	Putamen	1	0.852616
ENSG00000261000.1	1	206503947	206503948	0.3654	rs28450935	-3.21	rs3813976	0.307	13.16	0.884615	347	43	enet	0.32	4.3e-48	1.06665	0.28613	Blood	1	0.852616
ENSG00000183891.5	2	19901985	19901986	0.3798	rs7596636	3.14	rs7563410	0.16806	5.5	1.09783	590	6	lasso	0.2	6.1e-09	1.06649	0.2862	Putamen	1	0.852616
ENSG00000259815.1	1	208628084	208628085	0.3436	rs2782935	3.53	rs1166900	0.209746	-6.19	-1.06648	598	1	top1	0.21	1.6e-10	1.06648	0.28621	Caudate	1	0.852616
ENSG00000127838.13	2	218270391	218270392	0.1715	rs1078802	3.27	rs4672884	0.134714	-9.33	1.3911	433	19	enet	0.14	5.5e-20	-1.06644	0.28622	Blood	1	0.852616
ENSG00000213512.1	1	89176039	89176040	0.2662	rs6667970	2.09	rs521704	0.164285	5.86	-0.596154	355	355	susie	0.19	9.6e-09	-1.06646	0.28622	Putamen	1	0.852616
ENSG00000006625.17	7	30504843	30504844	0.2477	rs10247175	3.73	rs38468	-0.00649	3.62	-1.102	453	52	enet	0.12	8.4e-06	-1.0664	0.28623	Hypothalamus	1	0.852616
ENSG00000087365.15	11	66050728	66050729	0.6705	rs479844	3.31	rs1203998	0.44754	-9.35	1.0587	357	7	lasso	0.46	6.4e-27	-1.06628	0.286295	Cerebellum	1	0.852695
ENSG00000203705.10	1	212791827	212791828	0.4251	rs1284851	2.45	rs11800991	0.148135	-5.6	1.02174	415	25	enet	0.19	8.9e-09	-1.06624	0.28632	Cerebellar.Hemisphere	1	0.852695
ENSG00000232811.1	1	110943466	110943467	0.0612	rs12061304	2.38	rs4839583	-0.00169	3.45	0.692177	611	611	susie	0.0049	0.054	1.06619	0.28634	Blood	1	0.852695
ENSG00000156042.17	10	73358858	73358859	0.2048	rs7076525	3.77	rs7100800	0.162772	-6.16	1.0098	218	26	lasso	0.23	7.9e-11	-1.06594	0.286451	Cerebellar.Hemisphere	1	0.852912
ENSG00000155792.9	8	119928399	119928400	0.324	rs4870730	3.18	rs9918814	0.0687	-5.42	-0.28571	442	30	enet	0.19	2e-10	1.06584	0.2865	Cerebellum	1	0.852912
ENSG00000159228.12	21	36070949	36070950	0.3063	rs7280250	-3.56	rs2835250	0.226309	6.7	1.0993	510	14	lasso	0.24	1.5e-12	1.0657	0.28654	Cortex	1	0.852912
ENSG00000270116.1	21	37100813	37100814	0.1798	rs9974713	2.25	rs4816562	0.03265	3.78	-1.0657	437	1	top1	0.033	0.0075	-1.0657	0.286564	Cerebellum	1	0.852912
ENSG00000137269.14	6	53794496	53794497	0.267	rs9357795	-2.76	rs9395887	0.083292	5.49	0.5537	529	18	enet	0.1	1.4e-05	1.0656	0.2866	Caudate	1	0.852912
ENSG00000095203.14	9	109320963	109320964	0.3677	rs4978780	-2.9	rs12551044	0.02155	3.99	1.05405	604	604	susie	0.045	0.0055	1.0657	0.2866	Hippocampus	1	0.852912
ENSG00000176236.6	10	15097178	15097179	0.359	rs11259736	-3.36	rs12250830	0.10679	-4.74	1.0323	535	18	enet	0.16	1.2e-06	-1.0656	0.286608	ACC	1	0.852912
ENSG00000087365.15	11	66050728	66050729	0.2501	rs479844	3.31	rs574153	0.15735	-5.66	1.0639	356	356	susie	0.18	2.3e-08	-1.0655	0.28667	Putamen	1	0.85292
ENSG00000255874.2	13	110870250	110870251	0.369	rs328825	-3.21	rs9559900	0.0997	5.04	0.8471	640	28	enet	0.17	5e-08	-1.06538	0.2867	Frontal.Cortex	1	0.85292
ENSG00000146007.10	5	140700333	140700334	0.1095	rs3822339	-2.48	rs753280	0.04566	3.94	0.4764	361	7	lasso	0.061	0.0011	1.06536	0.28671	Frontal.Cortex	1	0.85292
ENSG00000234155.1	6	85390185	85390186	0.1388	rs12198898	-2.81	rs9362215	0.0868	4.79	-0.5921	444	3	lasso	0.11	3.9e-06	-1.0653	0.28673	Cortex	1	0.85292
ENSG00000233621.1	1	37474410	37474411	0.471	rs876465	-2.99	rs2492301	0.205791	-6.34	-0.99145	438	62	enet	0.21	1.3e-09	1.06528	0.28675	Cerebellar.Hemisphere	1	0.85292
ENSG00000230051.1	22	27331786	27331787	0.4938	rs2157462	2.92	rs6005382	0.143212	-5.1	1.0652	937	1	top1	0.14	1.8e-07	-1.0652	0.2868	Caudate	1	0.852985
ENSG00000158286.12	1	6206175	6206176	0.1902	rs3789531	3.5	rs4908874	0.045685	-4.01	-1.06486	443	1	top1	0.046	0.0041	1.06486	0.28694	Cerebellar.Hemisphere	1	0.853049
ENSG00000002919.14	17	48103356	48103357	0.218	rs11657479	-3.21	rs1468270	0.02342	-4.92	-0.26562	445	4	lasso	0.089	1.9e-05	1.06438	0.287	Cerebellum	1	0.853049
ENSG00000178301.3	11	77589390	77589391	0.1981	rs585513	3.25	rs11605638	0.120375	5.42	-1.0833	363	363	susie	0.12	5.7e-07	-1.0646	0.287	Cortex	1	0.853049
ENSG00000170703.15	17	48817213	48817214	0.3332	rs2740752	-2.34	rs612720	0.114135	5.07	0.9635	392	392	susie	0.13	1.6e-06	1.0641	0.287	Hypothalamus	1	0.853049
ENSG00000172331.11	7	134646807	134646808	0.261	rs13221704	2.21	rs17185623	0.02752	3.69	1.32877	518	518	susie	0.047	0.0036	1.0647	0.28701	Cerebellar.Hemisphere	1	0.853049
ENSG00000087365.15	11	66050728	66050729	0.3472	rs479844	3.3	rs1203998	0.254116	-12.07	1.0553	359	359	susie	0.26	8.8e-38	-1.06458	0.28706	Blood	1	0.853049
ENSG00000103550.13	16	19717693	19717694	0.6034	rs2304619	-3.12	rs720176	0.530319	9.59	1.13235	445	18	enet	0.54	1.8e-30	1.06459	0.28706	Caudate	1	0.853049
ENSG00000232450.1	1	113699630	113699631	0.2048	rs2636008	3.02	rs2040041	-0.00544	3.56	0.00804	484	484	susie	0.024	0.03	1.06455	0.28708	Hypothalamus	1	0.853049
ENSG00000121413.12	19	58118426	58118427	0.5018	rs4801516	-2.72	rs918545	0.175264	-6.36	0.13949	434	53	enet	0.3	2.3e-16	1.0645	0.2871	Cerebellum	1	0.853049
ENSG00000125861.14	20	3663398	3663399	0.2336	rs6084612	2.65	rs151558	0.00847	3.98	-0.1173	500	24	enet	0.04	0.0066	1.0645	0.2871	Frontal.Cortex	1	0.853049
ENSG00000166321.13	10	73110374	73110375	0.177	rs7090105	2.04	rs6480664	0.111117	-5.45	1.15	216	6	lasso	0.16	1e-07	-1.06436	0.287165	Cerebellar.Hemisphere	1	0.853097
ENSG00000127616.17	19	10961000	10961001	0.1391	rs17243011	-3.16	rs12460421	0.068892	-4.06	-1.0643	390	1	top1	0.069	0.00021	1.0643	0.2872	Nucleus.Accumbens	1	0.853097
ENSG00000183066.14	22	41998724	41998725	0.221	rs4822136	2.58	rs5996094	0.13846	-5.24	-0.8695	349	8	lasso	0.15	5.6e-07	1.0642	0.2872	Putamen	1	0.853097
ENSG00000205482.9	7	77060511	77060512	0.1111	rs28680884	-2.31	rs6949730	0.010499	4.64	-0.54749	264	8	enet	0.03	2.5e-05	-1.06419	0.28724	Blood	1	0.853133
ENSG00000261455.1	7	152463785	152463786	0.6124	rs6960270	-3.56	rs3087586	0.29838	-7.13	1.00225	255	255	susie	0.3	5.7e-14	-1.064	0.28734	Cerebellar.Hemisphere	1	0.853265
ENSG00000214135.8	3	197627905	197627906	0.383	rs4508802	-2.94	rs28703192	0.25595	6.95	-1.2474	371	371	susie	0.27	3.6e-14	-1.06397	0.28734	Cortex	1	0.853265
ENSG00000006432.15	14	70809533	70809534	0.204	rs17109159	3.02	rs17108539	0.04436	-4.22	-1.0417	429	429	susie	0.066	0.0015	1.06394	0.2874	ACC	1	0.85336
ENSG00000121716.20	7	100352175	100352176	0.55	rs17249588	2.64	rs11761253	0.65503	8.67	-0.9463	290	16	lasso	0.66	2.1e-28	-1.06357	0.2875	Spine	1	0.853403
ENSG00000225171.2	1	166868747	166868748	0.2313	rs10918662	-2.93	rs6691431	0.208	6.42	-1.09023	580	580	susie	0.21	3e-11	-1.06358	0.28752	Cortex	1	0.853403
ENSG00000272555.1	2	218818689	218818690	0.0552	rs1078802	3.27	rs2556388	0.064186	6.7	-0.9608	377	377	susie	0.065	5.2e-10	-1.06344	0.28758	Blood	1	0.853403
ENSG00000113812.13	3	53882201	53882202	0.4401	rs1449330	3.15	rs7636856	0.351324	-7.01	1.0633	505	1	top1	0.35	2.2e-14	-1.0633	0.2876	ACC	1	0.853403
ENSG00000259577.1	15	52180092	52180093	0.359	rs3794545	-2.17	rs8025737	0.162418	-5.59	0.6269	392	392	susie	0.18	2.5e-08	-1.0633	0.2876	Hippocampus	1	0.853403
ENSG00000276093.1	20	60083871	60083872	0.5146	rs864184	2.76	rs7274848	0.24478	7.07	-1.5309	597	5	lasso	0.4	4.3e-22	-1.06338	0.28761	Cortex	1	0.853403
ENSG00000113812.13	3	53882201	53882202	0.3082	rs1449330	3.15	rs7636856	0.14482	-5.25	1.06334	505	1	top1	0.14	9.3e-07	-1.06334	0.28763	Hippocampus	1	0.853403
ENSG00000113368.11	5	126776622	126776623	0.1739	rs3533	-3.18	rs2271354	0.0276	6.09	-0.50922	392	31	enet	0.081	4.1e-12	-1.06	0.28765	Blood	1	0.853403
ENSG00000172828.12	16	66961236	66961237	0.5072	rs3785087	-1.81	rs3890213	0.262313	7.42	-1.10236	303	303	susie	0.29	9.7e-16	-1.06318	0.2877	Cerebellum	1	0.853403
ENSG00000106853.18	9	111599854	111599855	0.3998	rs7046443	-3.05	rs10759502	0.02218	-4.31	-1.1292	489	489	susie	0.097	0.00033	1.0632	0.28771	Amygdala	1	0.853403
ENSG00000145725.19	5	103120151	103120152	0.297	rs11242490	3.66	rs17154889	0.149125	-5.46	1.3567	315	53	enet	0.18	1.5e-06	-1.0629	0.28783	Spine	1	0.853403
ENSG00000114933.15	2	206085955	206085956	0.1735	rs13394153	-2.62	rs6435330	0.12702	5.17	-1.1019	422	422	susie	0.14	2.9e-07	-1.0628	0.28788	Caudate	1	0.853403
ENSG00000162600.11	1	58546801	58546802	0.2484	rs11577017	-2.86	rs3087585	0.008227	4.01	-0.789474	548	548	susie	0.049	0.0035	-1.06273	0.28791	Putamen	1	0.853403
ENSG00000108465.14	17	47967809	47967810	0.273	rs11657479	-3.21	rs757352	0.117018	8.4	1.461	388	388	susie	0.14	1.2e-19	1.0615	0.288	Blood	1	0.853403
ENSG00000229081.1	10	132522448	132522449	0.4128	rs2890337	-3.09	rs7914354	0.09663	5.37	-1.0314	479	479	susie	0.13	3.3e-07	-1.0635	0.288	Cerebellum	1	0.853403
ENSG00000087365.15	11	66050728	66050729	0.3274	rs479844	3.31	rs574153	0.205168	-6.35	1.0684	357	357	susie	0.21	4.4e-11	-1.062	0.288	Cortex	1	0.853403
ENSG00000132740.8	11	68903841	68903842	0.3828	rs3019598	2.24	rs660614	0.227879	6.81	-0.5958	430	430	susie	0.28	1.3e-14	-1.0616	0.288	Cortex	1	0.853403
ENSG00000175581.13	11	73787315	73787316	0.1942	rs10898929	3.01	rs935988	0.05135	-4.37	1.0635	330	1	top1	0.051	0.0013	-1.0635	0.288	Nucleus.Accumbens	1	0.853403
ENSG00000275759.1	12	118428280	118428281	0.3194	rs534564	-3.22	rs17440956	0.263156	-7.33	-1.0933	447	447	susie	0.28	1.3e-14	1.0624	0.288	Nucleus.Accumbens	1	0.853403
ENSG00000171962.17	17	17972812	17972813	0.1186	rs9901291	3.11	rs854791	0.145727	4.16	1.0622	385	1	top1	0.15	5.3e-05	1.0622	0.288	Substantia.Nigra	1	0.853403
ENSG00000273311.1	22	19048374	19048375	0.516	rs10483100	2.74	rs6623	0.198867	4.76	-1.0625	328	1	top1	0.2	2e-06	-1.0625	0.288	Substantia.Nigra	1	0.853403
ENSG00000117174.10	1	85708432	85708433	0.1509	rs10782564	2.21	rs821390	0.052107	4.16	-0.784174	532	15	enet	0.079	0.00025	-1.06246	0.28803	Putamen	1	0.853409
ENSG00000063046.17	12	53006157	53006158	0.4293	rs1994516	-2.56	rs7485642	0.173761	6.01	0.8866	595	595	susie	0.2	4.4e-11	1.06234	0.288081	Cerebellum	1	0.853477
ENSG00000272491.1	1	48229560	48229561	0.431	rs12129836	2.52	rs1056042	0.379	7.66	-1.06216	484	1	top1	0.38	3.2e-17	-1.06216	0.2882	Hippocampus	1	0.853713
ENSG00000272021.1	5	95849308	95849309	0.1194	rs2162716	-3.6	rs918469	0.0707	6.7	-1.06202	388	1	top1	0.071	1e-10	-1.06	0.28823	Blood	1	0.853713
ENSG00000042493.15	2	85418431	85418432	0.3586	rs41369245	-2.84	rs3770102	0.056498	4.9	-0.9475	457	8	lasso	0.16	8.6e-08	-1.0619	0.28829	Cerebellar.Hemisphere	1	0.853713
ENSG00000238142.1	1	16889648	16889649	0.36	rs12064256	-3.45	rs279779	0.131	5.4	-1.26274	339	17	enet	0.15	3.1e-07	-1.06181	0.28832	Hypothalamus	1	0.853713
ENSG00000182240.15	21	41167800	41167801	0.3721	rs13047833	-4.27	rs914187	0.1047	4.44	1.0618	627	1	top1	0.1	8.9e-06	1.062	0.288328	Caudate	1	0.853713
ENSG00000182240.15	21	41167800	41167801	0.551	rs13047833	-4.27	rs914187	0.208	5.8	1.0618	626	1	top1	0.21	2e-09	1.0618	0.288328	Putamen	1	0.853713
ENSG00000183578.6	15	51105275	51105276	0.2452	rs4775928	-3.02	rs3825798	0.071207	-4.87	1.3432	430	430	susie	0.095	1.2e-05	-1.06168	0.28838	Cortex	1	0.853761
ENSG00000124126.13	20	48827882	48827883	0.1604	rs6095112	3.3	rs2208589	0.07126	4.36	0.7963	464	14	enet	0.077	8.5e-05	1.06164	0.2884	Cortex	1	0.853761
ENSG00000155085.15	6	109691216	109691217	0.398	rs396000	-2.72	rs2277114	0.3441	-7.23	-0.8846	439	439	susie	0.35	1.9e-14	1.0614	0.2885	ACC	1	0.853975
ENSG00000132906.17	1	15526533	15526534	0.254	rs1006147	-2.04	rs6667862	0.03706	-4.67	-0.82692	506	506	susie	0.096	4.5e-05	1.06122	0.28859	Cerebellar.Hemisphere	1	0.85405
ENSG00000136868.10	9	113221561	113221562	0.1447	rs4571802	-3.29	rs17762660	0.063369	6.48	-1.31624	584	584	susie	0.069	1.6e-10	-1.06126	0.2886	Blood	1	0.85405
ENSG00000224164.1	6	24742301	24742302	0.2594	rs9358796	3.24	rs793654	0.01936	4.3	-0.679	601	71	enet	0.044	0.0025	1.0611	0.28863	Cortex	1	0.85405
ENSG00000139278.9	12	75480679	75480680	0.1842	rs17114487	3.05	rs4565938	0.088868	5	0.1046	505	505	susie	0.11	3.7e-06	1.061	0.2887	Nucleus.Accumbens	1	0.85405
ENSG00000272031.2	1	145964581	145964582	0.2378	rs16827018	-3.57	rs4636400	0.105576	4.88	-0.076923	108	13	enet	0.11	1.4e-05	1.0609	0.28874	Frontal.Cortex	1	0.85405
ENSG00000275910.1	16	15016389	15016390	0.2012	rs2966157	-2.65	rs1125972	0.13963	-5.34	1.06061	112	1	top1	0.14	7.6e-08	-1.06061	0.28887	Cerebellum	1	0.85405
ENSG00000100325.14	22	29838303	29838304	0.3121	rs6006393	2.84	rs740116	0.081836	5.29	-0.915	380	11	enet	0.16	1.3e-08	-1.0605	0.2889	Cerebellum	1	0.85405
ENSG00000197969.11	9	77177352	77177353	0.227	rs12003722	-2.99	rs9186	0.02525	-3.96	-0.7692	524	8	lasso	0.029	0.021	1.06062	0.2889	Putamen	1	0.85405
ENSG00000161929.14	17	5234859	5234860	0.3381	rs8182354	-2.81	rs2439945	0.284883	7.34	0.34375	468	468	susie	0.3	2.8e-16	1.0598	0.289	Cerebellum	1	0.85405
ENSG00000166750.9	17	35243035	35243036	0.2385	rs12450474	3.16	rs11080326	0.13869	-5.1	-1.1731	375	375	susie	0.16	1.5e-07	1.06015	0.289	Frontal.Cortex	1	0.85405
ENSG00000091542.8	17	18183077	18183078	0.2704	rs4925159	-3.02	rs2746027	0.154	5.39	-1.4669	303	11	enet	0.17	1.4e-07	-1.06091	0.289	Hippocampus	1	0.85405
ENSG00000187987.9	6	28443501	28443502	0.4047	rs9468346	-3.38	rs916403	0.142	4.85	0.00635	331	65	enet	0.21	7.1e-10	-1.06042	0.289	Hypothalamus	1	0.85405
ENSG00000118322.12	5	160852213	160852214	0.334	rs7712888	2.12	rs4559036	0.147713	5.94	-1.1336	577	577	susie	0.19	9e-10	-1.0601	0.28908	Nucleus.Accumbens	1	0.85405
ENSG00000160190.13	21	42496007	42496008	0.0831	rs7277414	-3.49	rs2839498	0.0209	-4.41	-0.2511	724	724	susie	0.021	0.00032	1.0601	0.289098	Blood	1	0.85405
ENSG00000259577.1	15	52180092	52180093	0.4207	rs3794545	-2.24	rs4776010	0.086783	-4.71	1.04286	391	391	susie	0.1	2.8e-05	-1.0599	0.28921	Cerebellar.Hemisphere	1	0.85405
ENSG00000260302.1	18	12775922	12775923	0.2899	rs10853223	2.88	rs2542157	0.18113	-10.08	-1.2124	385	30	enet	0.19	6.2e-28	1.0597	0.2893	Blood	1	0.85405
ENSG00000273142.1	7	66902856	66902857	0.3047	rs11764143	2.57	rs4718424	0.274042	-12.4	0.9608	226	226	susie	0.32	1.7e-49	-1.05957	0.28934	Blood	1	0.85405
ENSG00000255769.7	15	82513949	82513950	0.5132	rs1267658	-3.19	rs7163840	0.05634	5.12	1.10334	311	33	enet	0.22	4.8e-10	1.0595	0.28935	Cerebellar.Hemisphere	1	0.85405
ENSG00000167554.14	19	52336244	52336245	0.209	rs1560092	-3.23	rs324126	-0.0025	-3.3	-0.47059	489	14	lasso	0.0032	0.23	1.05943	0.2894	Hippocampus	1	0.85405
ENSG00000142794.18	1	21440127	21440128	0.8754	rs2254358	3.31	rs17420195	0.557446	9.37	-1.20312	381	21	enet	0.58	5.3e-31	-1.05936	0.28944	Cerebellar.Hemisphere	1	0.85405
ENSG00000249738.8	5	159310932	159310933	0.2022	rs884120	2.97	rs2082412	0.186	6.09	-1.05931	420	1	top1	0.19	3.8e-10	-1.05931	0.28946	Cerebellum	1	0.85405
ENSG00000228549.3	1	16870944	16870945	0.3523	rs12064256	-3.45	rs7513616	0.071139	4.69	-0.883395	327	28	enet	0.18	2.8e-08	-1.05916	0.28953	Frontal.Cortex	1	0.85405
ENSG00000144488.14	2	238100156	238100157	0.382	rs10195959	3.32	rs2278742	0.09123	-4.88	-1.29412	492	492	susie	0.12	6.6e-05	1.059	0.28958	Spine	1	0.85405
ENSG00000235501.5	1	94927565	94927566	0.1928	rs11165419	-3.11	rs6680551	0.081	-4.41	-1.14865	543	543	susie	0.081	0.00048	1.05905	0.2896	ACC	1	0.85405
ENSG00000278983.1	18	48564794	48564795	0.4178	rs4939558	-3.4	rs1567656	0.2444	-6.7	0.9807	589	589	susie	0.27	1.2e-12	-1.05909	0.2896	Cerebellar.Hemisphere	1	0.85405
ENSG00000006625.17	7	30504843	30504844	0.3037	rs10247175	3.73	rs4260	0.147798	5.13	-0.972	453	453	susie	0.16	1.6e-07	-1.0589	0.28965	Frontal.Cortex	1	0.85405
ENSG00000105509.10	19	51723993	51723994	0.2498	rs1560092	-3.23	rs2864922	0.161706	9.7	1.05888	614	1	top1	0.16	2.5e-23	1.05888	0.28966	Blood	1	0.85405
ENSG00000103550.13	16	19717693	19717694	0.5077	rs2304619	-3.12	rs2239973	0.42356	8.17	1.05882	445	1	top1	0.42	1.7e-20	1.05882	0.28968	Cerebellar.Hemisphere	1	0.85405
ENSG00000250673.2	4	146214514	146214515	0.4886	rs2047894	4	rs17757522	0.386	8.29	1.14286	359	20	enet	0.44	1.4e-21	1.05879	0.2897	Cerebellar.Hemisphere	1	0.85405
ENSG00000134308.13	2	9631013	9631014	0.2717	rs4610024	-3.28	rs4669367	0.025992	3.21	-1.05882	467	1	top1	0.026	0.026	-1.05882	0.2897	Putamen	1	0.85405
ENSG00000146556.14	2	113588549	113588550	0.4989	rs4848320	2.94	rs4849261	0.359317	-7.78	1.0741	347	347	susie	0.37	2.5e-17	-1.0586	0.28978	Hypothalamus	1	0.85405
ENSG00000074266.19	11	86244543	86244544	0.169	rs1006586	-2.84	rs1874694	0.051366	-4.42	-0.5169	532	532	susie	0.064	0.00084	-1.05855	0.289806	Cerebellar.Hemisphere	1	0.85405
ENSG00000268442.1	19	24163424	24163425	0.3882	rs8102565	2	rs9305015	0.02007	3.55	0.51826	134	34	enet	0.2	2.6e-08	1.0585	0.28982	ACC	1	0.85405
ENSG00000080345.17	2	151409882	151409883	0.3532	rs13005105	2.7	rs2444256	0.2279	-5.8	-1.0582	398	1	top1	0.23	2.9e-09	1.05823	0.28995	ACC	1	0.85405
ENSG00000080345.17	2	151409882	151409883	0.2008	rs13005105	2.7	rs2444256	0.062153	-4.25	-1.05823	398	1	top1	0.062	0.0012	1.05823	0.28995	Hippocampus	1	0.85405
ENSG00000273018.5	17	18534061	18534062	0.3196	rs2472692	3.28	rs584300	0.21863	5.62	0.7967	289	289	susie	0.22	6.3e-09	1.05795	0.29	ACC	1	0.85405
ENSG00000225171.2	1	166868747	166868748	0.1292	rs10918662	-2.93	rs12122547	0.122	8.45	-1.05556	580	580	susie	0.12	8.3e-18	-1.05812	0.29	Blood	1	0.85405
ENSG00000279741.1	16	53389885	53389886	0.2251	rs1477196	2.6	rs1833206	0.194142	10.85	-1.058	377	4	lasso	0.2	1.3e-29	-1.0584	0.29	Blood	1	0.85405
ENSG00000175662.17	17	17972421	17972422	0.0548	rs9905728	3.17	rs8068175	0.033106	-5.15	0.9861	375	375	susie	0.035	5e-06	-1.0582	0.29	Blood	1	0.85405
ENSG00000137285.9	6	3227734	3227735	0.2864	rs878803	3.06	rs4448134	0.045886	5.48	-1.03552	612	57	enet	0.16	5.3e-23	1.05765	0.29	Blood	1	0.85405
ENSG00000188234.13	10	45853874	45853875	0.9108	rs3780902	-3.51	rs10761581	0.5647	-10.32	1.0577	218	1	top1	0.56	1.2e-35	-1.0577	0.29	Cerebellum	1	0.85405
ENSG00000278627.1	17	58203002	58203003	0.294	rs7209654	-3.67	rs8077426	0.011899	-3.83	0.6738	413	413	susie	0.022	0.036	1.05867	0.29	Cerebellar.Hemisphere	1	0.85405
ENSG00000230869.1	10	45678691	45678692	0.3362	rs3780902	-2.89	rs10761581	0.131456	4.62	1.0577	232	1	top1	0.13	3.1e-06	1.0577	0.29	Hippocampus	1	0.85405
ENSG00000188234.13	10	45853874	45853875	0.8026	rs3780902	-3.51	rs10761581	0.585475	-9.38	1.0577	217	1	top1	0.59	2.6e-30	-1.0577	0.29	Hippocampus	1	0.85405
ENSG00000034152.18	17	21284671	21284672	0.1958	rs6650607	2.31	rs9904073	0.0302	-3.86	1.0588	202	1	top1	0.03	0.019	-1.05875	0.29	Hippocampus	1	0.85405
ENSG00000262580.5	17	80205948	80205949	0.5801	rs4889793	-2.99	rs2304856	0.467587	9.21	2.27221	482	27	enet	0.5	1.1e-28	1.05875	0.29	Nucleus.Accumbens	1	0.85405
ENSG00000221866.9	7	132648687	132648688	0.2381	rs12707084	3.82	rs1450885	-0.00441	-3.1	-0.89835	460	7	lasso	0.0047	0.19	1.058	0.29004	Cerebellar.Hemisphere	1	0.85405
ENSG00000204525.16	6	31272104	31272105	0.561	rs2516412	3.9	rs2523578	0.16368	6.14	0.53623	205	26	enet	0.34	6.6e-18	-1.058	0.29005	Nucleus.Accumbens	1	0.85405
ENSG00000229413.2	7	128653967	128653968	0.2805	rs339092	3.16	rs2402923	0.182714	6.3	-1.0946	358	358	susie	0.19	3.5e-10	-1.0578	0.29014	Cerebellum	1	0.85405
ENSG00000133816.13	11	12094007	12094008	0.361	rs12790969	-3.24	rs12417334	0.272449	-6.61	0.6074	728	4	lasso	0.29	1.3e-13	-1.0577	0.290191	Cerebellar.Hemisphere	1	0.85405
ENSG00000188234.13	10	45853874	45853875	0.82	rs3780902	-3.52	rs10761581	0.63215	-9.25	1.0577	216	1	top1	0.63	6.9e-31	-1.0577	0.290196	ACC	1	0.85405
ENSG00000188234.13	10	45853874	45853875	0.8537	rs3780902	-3.52	rs10761581	0.59218	-10.42	1.0577	216	1	top1	0.59	2.6e-37	-1.05769	0.290196	Cortex	1	0.85405
ENSG00000230869.1	10	45678691	45678692	0.46	rs3780902	-2.93	rs10761581	0.146575	5.02	1.0577	231	1	top1	0.15	4.8e-07	1.0577	0.290196	Hypothalamus	1	0.85405
ENSG00000165490.12	11	82899974	82899975	0.0472	rs7111078	2.21	rs11233361	0.050097	-5.44	-1.0577	411	1	top1	0.05	5.5e-08	1.05769	0.2902	Blood	1	0.85405
ENSG00000188234.13	10	45853874	45853875	0.8857	rs3780902	-3.52	rs10761581	0.540542	-9.61	1.05769	215	1	top1	0.54	9.8e-31	-1.0577	0.2902	Caudate	1	0.85405
ENSG00000168300.13	8	51899185	51899186	0.1665	rs6473670	-3.27	rs4397396	0.00214	-3.71	-1.2228	426	426	susie	0.06	0.00072	1.0576	0.2902	Caudate	1	0.85405
ENSG00000124209.3	20	58309695	58309696	0.2278	rs3787158	4.13	rs707557	0.10326	-4.45	1.0577	652	1	top1	0.1	5.5e-06	-1.05769	0.2902	Cortex	1	0.85405
ENSG00000100122.5	22	26618087	26618088	0.408	rs966560	2.98	rs1061540	0.13224	-5.09	-1.0577	854	1	top1	0.13	2.5e-07	1.0577	0.2902	Cortex	1	0.85405
ENSG00000204140.9	6	35781016	35781017	0.2221	rs9658085	3.61	rs683423	0.087291	-4.53	-1.4858	407	26	enet	0.096	4.8e-05	1.0577	0.2902	Frontal.Cortex	1	0.85405
ENSG00000268751.1	19	34577700	34577701	0.2685	rs6510419	-2.66	rs1270273	0.206721	-6.2	-1.0578	393	1	top1	0.21	7.7e-11	1.05776	0.2902	Nucleus.Accumbens	1	0.85405
ENSG00000122679.8	7	45157790	45157791	0.2891	rs1568884	3	rs11770684	0.018267	-3.41	1.0575	434	1	top1	0.018	0.076	-1.0575	0.2903	Amygdala	1	0.85411
ENSG00000161048.11	7	103149559	103149560	0.1758	rs12539777	-2.89	rs7789727	0.0988	-4.65	0.1114	280	15	enet	0.12	1.6e-06	1.0574	0.29031	Caudate	1	0.85411
ENSG00000225171.2	1	166868747	166868748	0.4103	rs10918662	-2.93	rs12122547	0.315973	7.72	-1.05556	580	580	susie	0.33	5.9e-17	-1.0574	0.29033	Caudate	1	0.85411
ENSG00000162852.13	1	246566443	246566444	0.3518	rs12047800	-3.04	rs10802432	0.04748	5.61	2.5178	468	32	enet	0.18	1e-09	1.05732	0.29036	Cerebellum	1	0.85411
ENSG00000243679.1	7	128654019	128654020	0.2012	rs339092	3.16	rs2402923	0.212129	6.48	-1.0946	358	358	susie	0.22	1.1e-11	-1.0571	0.29049	Cerebellum	1	0.85411
ENSG00000060656.19	1	29236515	29236516	0.602	rs271364	2.88	rs10799128	0.228099	6	-0.98349	432	13	lasso	0.32	3.1e-11	-1.05681	0.290598	Spine	1	0.85411
ENSG00000267199.1	18	12438889	12438890	0.7047	rs10853223	2.8	rs17615158	0.325	-7.51	0.7308	409	10	lasso	0.46	7.2e-23	-1.0568	0.2906	Hypothalamus	1	0.85411
ENSG00000117226.11	1	89022893	89022894	0.812	rs6667970	2.09	rs17433780	0.41172	-6.84	0.666667	343	40	enet	0.46	7.3e-15	-1.05689	0.2906	Substantia.Nigra	1	0.85411
ENSG00000111666.10	12	101696946	101696947	0.221	rs7979925	-2.86	rs3809260	0.16977	-4.87	-1.0566	443	1	top1	0.17	1.9e-06	1.0566	0.29069	Amygdala	1	0.85411
ENSG00000137656.11	11	116772987	116772988	0.0873	rs7948548	3.12	rs623908	0.062031	6.09	-1.0566	554	1	top1	0.062	1.5e-09	-1.0566	0.29069	Blood	1	0.85411
ENSG00000114473.13	3	197960141	197960142	0.1862	rs4508802	-2.94	rs7374500	0.10175	4.84	-0.88158	203	5	lasso	0.13	3.2e-06	-1.05663	0.2907	Frontal.Cortex	1	0.85411
ENSG00000115053.15	2	231464593	231464594	0.194	rs2136474	2.61	rs1667305	0.07834	4.43	-1.01105	373	373	susie	0.083	0.0011	-1.0566	0.29071	Spine	1	0.85411
ENSG00000123685.8	1	212699984	212699985	0.2382	rs1284851	2.45	rs2221593	0.179488	5.69	-1.1489	434	434	susie	0.18	4.1e-09	-1.05637	0.2908	Caudate	1	0.85411
ENSG00000148296.6	9	133336397	133336398	0.5521	rs2771994	-3.24	rs886090	0.28085	-7.58	-0.49716	581	581	susie	0.45	3.1e-26	-1.05636	0.290802	Cerebellum	1	0.85411
ENSG00000122741.15	9	37800501	37800502	0.3137	rs10124667	2.93	rs1409145	0.02668	3.71	1.0429	489	489	susie	0.046	0.011	1.0563	0.29084	Amygdala	1	0.85411
ENSG00000183066.14	22	41998724	41998725	0.2005	rs4822136	2.58	rs739296	0.068315	-4.82	-1	349	14	enet	0.11	4.3e-06	1.0562	0.2909	Caudate	1	0.85411
ENSG00000272463.1	6	711404	711405	0.348	rs742768	-2.96	rs2244443	0.317087	-7.45	-1.0561	623	1	top1	0.32	5.4e-16	1.0561	0.2909	Caudate	1	0.85411
ENSG00000272463.1	6	711404	711405	0.2752	rs742768	-2.96	rs2244443	0.222683	-6.1	-1.0561	623	1	top1	0.22	2.7e-10	1.0561	0.2909	Frontal.Cortex	1	0.85411
ENSG00000272463.1	6	711404	711405	0.3713	rs742768	-2.96	rs2244443	0.237087	-6.28	-1.0561	623	1	top1	0.24	1.6e-10	1.05608	0.2909	Hippocampus	1	0.85411
ENSG00000272463.1	6	711404	711405	0.2744	rs742768	-2.96	rs2244443	0.188797	-5.6	-1.0561	623	1	top1	0.19	8.7e-09	1.05608	0.2909	Hypothalamus	1	0.85411
ENSG00000272463.1	6	711404	711405	0.426	rs742768	-2.96	rs2244443	0.33433	-7.18	-1.05608	623	1	top1	0.33	3e-15	1.0561	0.2909	Putamen	1	0.85411
ENSG00000272463.1	6	711404	711405	0.243	rs742768	-2.96	rs2244443	0.276	-5.31	-1.0561	622	1	top1	0.28	1.2e-08	1.0561	0.2909	Substantia.Nigra	1	0.85411
ENSG00000272463.1	6	711404	711405	0.3791	rs742768	-2.96	rs2244443	0.31963	-7.71	-1.0561	623	623	susie	0.32	4.5e-17	1.0561	0.29093	Cortex	1	0.85411
ENSG00000272463.1	6	711404	711405	0.341	rs742768	-2.96	rs2244443	0.261	-5.63	-1.0561	623	1	top1	0.26	3.3e-09	1.0561	0.29093	Spine	1	0.85411
ENSG00000261643.1	4	3504456	3504457	0.5803	rs2471347	3.76	rs3468	0.348	-7.76	-1.37734	334	9	lasso	0.39	5.4e-20	1.05604	0.29095	Caudate	1	0.85411
ENSG00000243679.1	7	128654019	128654020	0.3626	rs339092	3.16	rs2402923	0.24848	6.53	-1.0946	358	358	susie	0.25	1.8e-11	-1.056	0.29096	Hypothalamus	1	0.85411
ENSG00000272463.1	6	711404	711405	0.1616	rs742768	-2.96	rs2244443	0.203205	-10.74	-1.05608	623	1	lasso	0.2	9.1e-30	1.05608	0.291	Blood	1	0.85411
ENSG00000160285.14	21	46228823	46228824	0.284	rs2839283	-2.43	rs11702450	0.09135	4.77	1.385	477	477	susie	0.12	8.1e-06	1.0559	0.29103	Hippocampus	1	0.85411
ENSG00000261338.2	2	218255318	218255319	0.461	rs1078802	3.27	rs3731859	0.4942	-7.07	1.0653	444	444	susie	0.5	1.5e-16	-1.0559	0.29103	Substantia.Nigra	1	0.85411
ENSG00000103723.12	15	82709913	82709914	0.194	rs1267658	-3.19	rs8040488	0.08389	4.44	1.2308	262	9	enet	0.13	3.5e-05	1.0556	0.2911	Spine	1	0.854219
ENSG00000136144.11	13	49585582	49585583	0.3103	rs4430650	-3.42	rs9526582	0.1534	5.93	-1.05545	382	1	top1	0.15	2.5e-08	-1.0554	0.2912	Cortex	1	0.854219
ENSG00000105202.8	19	39846413	39846414	0.0642	rs339513	-3.14	rs12460804	0.026634	-4.89	1.73214	409	409	susie	0.033	1.1e-05	-1.05544	0.29122	Blood	1	0.854219
ENSG00000152942.18	5	69370013	69370014	0.396	rs4976054	-2.29	rs6887189	-0.007124	3.12	-0.708	223	79	enet	0.19	8.7e-07	-1.0553	0.29127	Spine	1	0.854219
ENSG00000117834.12	1	48222684	48222685	0.2161	rs12129836	2.52	rs1056042	0.16354	5.73	-1.05514	484	1	top1	0.16	9.8e-09	-1.05514	0.291361	Nucleus.Accumbens	1	0.854219
ENSG00000105507.2	19	48044052	48044053	0.0797	rs10409472	3.23	rs972800	0.033517	4.79	-1.055	477	1	top1	0.034	8e-06	-1.055	0.29143	Blood	1	0.854219
ENSG00000196235.13	19	39436155	39436156	0.2613	rs10401972	-2.73	rs566130	0.10062	5.01	-0.95782	440	440	susie	0.16	9.5e-07	-1.055	0.29144	ACC	1	0.854219
ENSG00000272361.2	7	16594223	16594224	0.3212	rs1921846	-3.8	rs475275	0.058905	-5.05	1.1509	629	13	enet	0.2	4e-09	-1.055	0.29144	Frontal.Cortex	1	0.854219
ENSG00000280143.1	11	117206356	117206357	0.4063	rs10892147	-2.76	rs8521	0.19189	-6.6	-1.15	531	8	lasso	0.22	5.5e-12	1.05486	0.29149	Cerebellum	1	0.854219
ENSG00000135778.11	1	232950604	232950605	0.7606	rs595112	2.94	rs12744791	0.438	7.8	1.4	582	582	susie	0.46	1.4e-19	1.05487	0.2915	ACC	1	0.854219
ENSG00000271964.1	3	16314438	16314439	0.2481	rs9848484	2.93	rs842259	0.112498	5.67	0.9423	552	552	susie	0.14	4.8e-08	1.0547	0.29155	Cerebellum	1	0.854219
ENSG00000261195.1	16	19766098	19766099	0.494	rs2304619	-3.12	rs950928	0.331034	-7.74	1.05467	449	1	top1	0.33	9.2e-17	-1.05467	0.29158	Caudate	1	0.854219
ENSG00000101347.8	20	36951842	36951843	0.1431	rs8114696	2.51	rs4810362	0.0923	8.01	1.22061	221	221	susie	0.11	3.2e-16	1.05471	0.2916	Blood	1	0.854219
ENSG00000070669.16	7	97872541	97872542	0.249	rs2270603	2.66	rs11982005	0.15287	-9.32	1.02233	364	364	susie	0.19	3.8e-28	-1.0546	0.29161	Blood	1	0.854219
ENSG00000116771.5	1	15585109	15585110	0.2435	rs1006147	-2.04	rs4646093	0.176474	5.68	1.05458	497	6	lasso	0.18	5.4e-09	1.05458	0.29162	Caudate	1	0.854219
ENSG00000161798.6	12	49961869	49961870	0.4309	rs4641552	3.5	rs3759129	0.240699	-6.07	-1.4	328	4	lasso	0.25	4e-10	1.0544	0.29168	ACC	1	0.854219
ENSG00000166664.13	15	30393848	30393849	0.3433	rs12904948	3.08	rs6493220	0.14042	5	-0.0456	133	16	enet	0.15	4.3e-07	-1.0544	0.2917	Putamen	1	0.854219
ENSG00000113141.17	5	140647057	140647058	0.0504	rs3822339	-2.48	rs1864255	0.0276	-5.86	-0.09393	345	17	enet	0.05	5.5e-08	-1.05	0.29171	Blood	1	0.854219
ENSG00000271933.1	10	84140581	84140582	0.284	rs10887305	-3.02	rs17329709	0.0062	-3.17	0.8906	549	53	enet	0.058	0.0047	-1.05425	0.29177	Amygdala	1	0.854219
ENSG00000167371.17	16	29811985	29811986	0.1699	rs17835978	-2.16	rs3815824	0.129343	-5.19	-1.05405	157	1	top1	0.13	2.4e-07	1.05405	0.29186	Cerebellum	1	0.854219
ENSG00000273492.5	21	26170870	26170871	0.709	rs2829946	-3.04	rs457581	0.349	7.56	0.7833	510	27	enet	0.43	2e-20	1.05403	0.291871	Putamen	1	0.854219
ENSG00000176909.11	19	48719720	48719721	0.1878	rs11667229	3.85	rs504963	0.042379	4.5	1.1765	442	442	susie	0.081	5.5e-05	1.05395	0.29191	Cortex	1	0.854219
ENSG00000136059.14	3	37988058	37988059	0.3716	rs696256	-3.02	rs6776745	0.058548	-4.71	-1.6093	415	415	susie	0.12	7.9e-05	1.0539	0.291944	Spine	1	0.854219
ENSG00000250565.6	2	46542556	46542557	0.599	rs4145836	-2.99	rs1868844	0.18832	5.78	-0.9835	671	671	susie	0.21	1e-10	-1.0539	0.29195	Caudate	1	0.854219
ENSG00000215483.9	13	40535806	40535807	0.3943	rs12870045	-4.05	rs1319281	0.084211	-4.84	1.11237	487	487	susie	0.095	1.5e-05	-1.05384	0.29195	Nucleus.Accumbens	1	0.854219
ENSG00000225398.3	2	113541936	113541937	0.4286	rs4848320	2.92	rs4849261	0.3119	6.99	1.0741	392	3	lasso	0.32	4.8e-13	1.0538	0.29197	ACC	1	0.854219
ENSG00000203801.8	6	108751653	108751654	0.0473	rs1536057	3.43	rs12208908	0.008491	-3.49	1.3407	347	347	susie	0.018	0.00085	-1.0543	0.292	Blood	1	0.854219
ENSG00000132561.13	8	97868839	97868840	0.3464	rs4501557	2.51	rs2512073	0.134	8.73	0.29976	507	507	susie	0.17	1.4e-24	1.0537	0.292	Blood	1	0.854219
ENSG00000206341.7	6	29888466	29888467	0.1716	rs3129054	-1.79	rs1632953	0.04285	-3.82	0.81901	40	13	enet	0.072	0.00022	-1.0527	0.292	Caudate	1	0.854219
ENSG00000231852.6	6	32038264	32038265	0.19	rs9267487	-3.2	rs9267659	0.02018	-4.09	-1.75208	187	187	susie	0.036	0.0073	1.0531	0.292	Caudate	1	0.854219
ENSG00000226261.1	2	202336726	202336727	0.1365	rs6735008	-3.09	rs7572505	0.02641	3.98	-1.3456	337	337	susie	0.043	0.0024	-1.05383	0.292	Cerebellum	1	0.854219
ENSG00000228261.1	10	104323368	104323369	0.2789	rs4918069	-3.25	rs156699	0.148452	-5.57	1.1786	425	8	lasso	0.21	2.5e-09	-1.0535	0.292	Hippocampus	1	0.854219
ENSG00000275700.4	17	36948874	36948875	0.3801	rs7221404	-2.61	rs12941140	0.146435	4.43	1.5861	424	424	susie	0.15	4.6e-05	1.0543	0.292	Substantia.Nigra	1	0.854219
ENSG00000006625.17	7	30504843	30504844	0.4462	rs10247175	3.73	rs38467	0.221	6.82	-0.95	453	453	susie	0.25	2.5e-12	-1.0536	0.29205	Caudate	1	0.854219
ENSG00000230715.3	7	128652840	128652841	0.3738	rs339092	3.18	rs2402923	0.16535	6.72	-1.0873	364	364	susie	0.24	6.7e-11	-1.05358	0.29208	Putamen	1	0.854219
ENSG00000250091.2	12	123934983	123934984	0.415	rs786452	2.94	rs9971695	-0.000241	3.66	1.0391	423	40	enet	0.15	3.4e-07	1.0535	0.292097	Cerebellar.Hemisphere	1	0.854219
ENSG00000273389.1	4	86000477	86000478	0.3429	rs2199309	3.16	rs346482	0.151	-5.02	-1.08832	416	416	susie	0.15	2.5e-07	1.05355	0.2921	Cerebellar.Hemisphere	1	0.854219
ENSG00000113282.13	5	157859174	157859175	0.2078	rs17055341	3.28	rs17608701	0.0259	5.58	0.25459	500	16	enet	0.1	3.4e-15	1.05	0.29216	Blood	1	0.854313
ENSG00000114544.16	3	126101560	126101561	0.1879	rs11923997	-3.38	rs2279820	0.00533	-3.7	-0.4471	454	454	susie	0.034	0.007	-1.05325	0.29223	Cortex	1	0.854323
ENSG00000175749.11	5	103032375	103032376	0.4391	rs11242490	3.61	rs34823	0.42124	8.22	1.3036	302	21	lasso	0.43	1.3e-20	1.0529	0.29238	Cerebellar.Hemisphere	1	0.854323
ENSG00000203804.4	1	150574549	150574550	0.1014	rs7548516	-2.81	rs9659073	0.057316	-4.29	0.7308	292	4	lasso	0.059	0.00048	-1.05287	0.2924	Cerebellum	1	0.854323
ENSG00000272491.1	1	48229560	48229561	0.474	rs12129836	2.52	rs1056042	0.27279	5.32	-1.05295	484	1	top1	0.27	1.5e-08	-1.05295	0.2924	Substantia.Nigra	1	0.854323
ENSG00000225465.8	22	29478174	29478175	0.401	rs1061373	-2.73	rs12484045	0.26606	-6.76	0.9568	406	406	susie	0.27	1.6e-12	-1.0528	0.29242	Frontal.Cortex	1	0.854323
ENSG00000205583.13	7	75359256	75359257	0.3166	rs10755885	2.84	rs1167797	0.124	4.87	-1.0528	159	1	top1	0.12	1.3e-06	-1.0528	0.29245	Caudate	1	0.854323
ENSG00000029534.19	8	41896761	41896762	0.2886	rs4257991	2.41	rs7826127	0.07283	5.32	1.01852	403	22	enet	0.13	1.4e-06	1.0526	0.2925	Cerebellar.Hemisphere	1	0.854323
ENSG00000078319.9	7	100341907	100341908	0.0853	rs17249588	2.64	rs11761253	0.0095	-3.57	-0.9496	301	19	enet	0.065	0.00044	1.0526	0.29253	Caudate	1	0.854323
ENSG00000128829.11	15	39934145	39934146	0.1831	rs10163076	-2.16	rs3736290	0.095947	7.38	-1.2283	464	39	enet	0.1	6.5e-15	-1.05248	0.292578	Blood	1	0.854323
ENSG00000124532.14	6	24402907	24402908	0.455	rs9358796	3.24	rs793688	0.16423	5.76	-0.1404	608	608	susie	0.22	3.9e-11	-1.0524	0.2926	Caudate	1	0.854323
ENSG00000103550.13	16	19717693	19717694	0.5279	rs2304619	-3.12	rs950928	0.48825	9.5	1.05248	445	1	top1	0.49	2.4e-28	1.05248	0.2926	Cortex	1	0.854323
ENSG00000099282.9	10	69451472	69451473	0.335	rs3907199	-3.22	rs972570	0.117	5.48	-1.1923	713	9	lasso	0.15	2.5e-07	-1.0524	0.2926	Frontal.Cortex	1	0.854323
ENSG00000163703.17	3	9933821	9933822	0.2123	rs1719571	2.64	rs442373	0.10388	-4.48	-1.0521	491	1	top1	0.1	5.1e-06	1.05211	0.29275	Cortex	1	0.854323
ENSG00000205307.11	7	100573819	100573820	0.2831	rs17249588	2.64	rs11977607	0.17	5.55	-1.1635	306	306	susie	0.18	2.5e-09	-1.052	0.29281	Caudate	1	0.854323
ENSG00000089327.14	19	35154729	35154730	0.1723	rs2451994	3.85	rs7249921	0.139512	-8.93	-1.05191	486	1	top1	0.14	3.9e-20	1.05191	0.29284	Blood	1	0.854323
ENSG00000157992.12	2	27442365	27442366	0.1934	rs3769142	-4.27	rs12475426	0.09191	4.86	1.6604	295	5	lasso	0.14	8e-08	1.0517	0.2929	Cortex	1	0.854323
ENSG00000106344.8	7	128343907	128343908	0.0955	rs339092	3.18	rs1545444	0.014211	-4.18	1.05171	386	1	top1	0.014	0.0028	-1.0517	0.29293	Blood	1	0.854323
ENSG00000149403.12	11	120511699	120511700	0.5344	rs11218052	-2.82	rs949055	0.458717	16.06	0.6792	563	563	susie	0.46	1.8e-77	1.05165	0.29296	Blood	1	0.854323
ENSG00000025423.11	12	56752160	56752161	0.2895	rs1799986	-3.22	rs1078043	0.194759	6.22	1.06667	333	333	susie	0.21	2.3e-10	1.05162	0.293	Caudate	1	0.854323
ENSG00000159210.9	17	48945116	48945117	0.2788	rs2740752	-2.34	rs2270576	0.249	-6.62	1.05263	397	1	top1	0.25	1.9e-12	-1.0526	0.293	Caudate	1	0.854323
ENSG00000187783.11	10	44911199	44911200	0.2513	rs11597734	2.37	rs4948645	0.10024	-4.92	-1.0526	456	1	top1	0.1	5.7e-06	1.0526	0.293	Cerebellum	1	0.854323
ENSG00000148843.13	10	103396647	103396648	0.3551	rs4918069	-3.31	rs11191642	0.19736	-6.15	0.7352	353	12	lasso	0.25	2.2e-13	-1.0507	0.293	Cerebellum	1	0.854323
ENSG00000159210.9	17	48945116	48945117	0.2903	rs2740752	-2.34	rs2270576	0.27829	-7.17	1.05263	399	1	top1	0.28	1e-14	-1.05263	0.293	Cortex	1	0.854323
ENSG00000159210.9	17	48945116	48945117	0.3861	rs2740752	-2.34	rs2270576	0.265292	-6.59	1.0526	397	1	top1	0.27	3.6e-12	-1.0526	0.293	Hypothalamus	1	0.854323
ENSG00000159210.9	17	48945116	48945117	0.2355	rs2740752	-2.34	rs2270576	0.102124	-5.14	1.05263	397	1	top1	0.1	6.9e-06	-1.05263	0.293	Nucleus.Accumbens	1	0.854323
ENSG00000206562.11	3	15426634	15426635	0.287	rs12488774	2.57	rs9853193	0.11922	4.88	-1.0516	372	1	top1	0.12	1.2e-06	-1.0516	0.293	Nucleus.Accumbens	1	0.854323
ENSG00000159210.9	17	48945116	48945117	0.3361	rs2740752	-2.34	rs2270576	0.194235	-5.51	1.0526	397	1	top1	0.19	7.1e-09	-1.05263	0.293	Putamen	1	0.854323
ENSG00000181915.4	10	62804856	62804857	0.0431	rs16913026	2.87	rs224071	0.028783	5.05	-0.96629	463	4	lasso	0.036	3.4e-06	-1.05121	0.293161	Blood	1	0.854323
ENSG00000272491.1	1	48229560	48229561	0.252	rs12129836	2.52	rs1056042	0.23264	6.38	-1.0512	483	1	top1	0.23	1.3e-11	-1.0512	0.29317	Caudate	1	0.854323
ENSG00000272491.1	1	48229560	48229561	0.2445	rs12129836	2.52	rs1056042	0.23	6.11	-1.0512	483	1	top1	0.23	1.5e-10	-1.0512	0.29317	Hypothalamus	1	0.854323
ENSG00000116771.5	1	15585109	15585110	0.2432	rs1006147	-2.04	rs6685648	0.138896	5.55	1.05104	496	1	top1	0.14	1.4e-07	1.05104	0.29324	Nucleus.Accumbens	1	0.854323
ENSG00000241878.11	22	31662431	31662432	0.23	rs16989498	-3.61	rs7289941	0.13212	-5.13	-1.051	332	1	top1	0.13	1.8e-06	1.051	0.29327	Hypothalamus	1	0.854323
ENSG00000129187.14	4	182917935	182917936	0.3609	rs3924787	2.75	rs13137332	0.038495	-4.69	1.2735	505	6	lasso	0.046	0.002	-1.05093	0.29329	Cortex	1	0.854323
ENSG00000166923.10	15	32730689	32730690	0.5774	rs12914734	-2.78	rs8041254	0.31921	-6.29	1.0666	460	460	susie	0.32	8.1e-12	-1.05098	0.2933	Amygdala	1	0.854323
ENSG00000138400.12	2	206765355	206765356	0.4227	rs2277912	-2.8	rs3828294	0.307064	6.95	1.04534	481	6	lasso	0.32	1.2e-14	1.05087	0.2933	Putamen	1	0.854323
ENSG00000260273.1	6	109382794	109382795	0.1758	rs396000	-2.75	rs3757235	0.076098	4.6	-1.0306	384	384	susie	0.091	0.00011	-1.05061	0.2934	Hippocampus	1	0.854323
ENSG00000261455.1	7	152463785	152463786	0.4445	rs6960270	-3.55	rs3087586	0.300712	-8.07	1.0022	256	3	lasso	0.32	2.4e-17	-1.0507	0.29341	Cerebellum	1	0.854323
ENSG00000146250.6	6	83512537	83512538	0.239	rs1180241	4.52	rs12201719	-0.005882	-2.99	0.5851	301	50	enet	0.017	0.049	-1.0505	0.2935	Caudate	1	0.854323
ENSG00000141076.17	16	69131290	69131291	0.4954	rs11643840	3.54	rs17624199	0.257478	-7.12	1.28431	323	7	lasso	0.27	2.3e-14	-1.05048	0.2935	Nucleus.Accumbens	1	0.854323
ENSG00000145725.19	5	103120151	103120152	0.0738	rs11242490	3.68	rs526231	0.044612	-3.86	0.89286	318	13	enet	0.063	0.00037	-1.05034	0.29356	Cortex	1	0.854323
ENSG00000124767.6	6	38703140	38703141	0.245	rs12660215	2.65	rs7746400	0.014902	-3.68	-1.0364	543	48	enet	0.064	0.0032	1.05013	0.2937	Amygdala	1	0.854323
ENSG00000067601.7	7	67302906	67302907	0.2247	rs11766137	-3.04	rs11770111	0.054289	-4.52	-1.05	362	1	top1	0.054	0.0019	1.05	0.29372	Frontal.Cortex	1	0.854323
ENSG00000023228.13	2	206159583	206159584	0.3279	rs13394153	-2.61	rs6435330	0.221157	-6.53	-1.1048	419	4	lasso	0.25	5.6e-13	1.0499	0.29378	Nucleus.Accumbens	1	0.854323
ENSG00000139971.15	14	58298138	58298139	0.443	rs66616	-2.47	rs11846813	-0.000235	4.04	-0.4098	452	452	susie	0.018	0.055	-1.04971	0.2938	Putamen	1	0.854323
ENSG00000204351.11	6	31959110	31959111	0.5874	rs2516412	3.91	rs391165	0.489	9.67	1.11688	219	219	susie	0.49	1.8e-29	1.04972	0.293848	Cerebellum	1	0.854323
ENSG00000196547.14	15	90902217	90902218	0.448	rs1894400	3.32	rs734252	0.42656	-9	1.04972	484	1	top1	0.43	1.9e-24	-1.04972	0.29385	Cerebellum	1	0.854323
ENSG00000140553.17	15	90933976	90933977	0.3036	rs1894400	3.32	rs734252	0.17525	-6.2	1.04972	481	1	top1	0.18	1.4e-09	-1.04972	0.29385	Cerebellum	1	0.854323
ENSG00000196547.14	15	90902217	90902218	0.3818	rs1894400	3.32	rs734252	0.309378	-7.08	1.04972	483	1	top1	0.31	2.4e-14	-1.0497	0.29385	Cerebellar.Hemisphere	1	0.854323
ENSG00000140553.17	15	90933976	90933977	0.2096	rs1894400	3.32	rs734252	0.120165	-4.8	1.04972	480	1	top1	0.12	5.2e-06	-1.0497	0.29385	Cerebellar.Hemisphere	1	0.854323
ENSG00000197776.7	14	49693104	49693105	0.2826	rs4900973	-2.72	rs3100901	0.10395	5.21	-0.6925	382	60	enet	0.15	4e-08	-1.0497	0.293859	Cerebellum	1	0.854323
ENSG00000104687.12	8	30727925	30727926	0.6069	rs4733476	3.23	rs2278092	0.3536	7.85	-1.14292	363	363	susie	0.37	1.2e-17	-1.0496	0.2939	Cerebellar.Hemisphere	1	0.854323
ENSG00000198646.13	20	34825648	34825649	0.1473	rs6058202	2.23	rs6060124	0.03203	3.91	-0.8966	345	345	susie	0.037	0.005	-1.04949	0.29395	Cortex	1	0.854323
ENSG00000164543.5	7	43582757	43582758	0.1637	rs12702043	4.67	rs11764232	0.04459	4.28	-0.15256	429	12	enet	0.054	0.00094	1.04942	0.29398	Cortex	1	0.854323
ENSG00000233175.2	17	45241733	45241734	0.7647	rs11012	-4.54	rs1552458	0.386828	8.48	-0.45797	257	257	susie	0.43	4.9e-24	-1.04925	0.294	Cortex	1	0.854323
ENSG00000250237.1	5	69043820	69043821	0.1276	rs2617635	3.49	rs6898750	0.010559	-3.76	1.0493	366	1	top1	0.011	0.11	-1.0493	0.294	Hippocampus	1	0.854323
ENSG00000088756.12	18	6729717	6729718	0.5219	rs684634	2.98	rs16950727	0.154712	4.83	-0.5013	598	598	susie	0.23	2.3e-07	-1.0486	0.294	Substantia.Nigra	1	0.854323
ENSG00000145979.17	6	13328582	13328583	0.438	rs16874275	-4.48	rs4602719	0.11498	5.13	-1.545	511	511	susie	0.36	1.1e-14	-1.0492	0.2941	ACC	1	0.854323
ENSG00000181619.11	14	59465341	59465342	0.191	rs17095507	3.5	rs941882	0.01957	-4.21	-1.57377	464	464	susie	0.048	0.0033	1.04915	0.2941	Cerebellar.Hemisphere	1	0.854323
ENSG00000130812.10	19	10102795	10102796	0.268	rs17291414	2.22	rs3760756	0.06032	4.3	-0.81025	360	30	enet	0.089	0.00013	1.04918	0.2941	Hippocampus	1	0.854323
ENSG00000072364.12	5	132963633	132963634	0.2804	rs10041182	-2.58	rs708459	0.12845	4.74	-1.049	392	1	top1	0.13	2.4e-06	-1.049	0.29416	Cerebellar.Hemisphere	1	0.854323
ENSG00000128872.9	15	51751585	51751586	0.1742	rs17524694	2.56	rs7174497	0.239435	11.62	0.9368	431	11	lasso	0.24	9.1e-36	1.04897	0.294192	Blood	1	0.854323
ENSG00000085063.14	11	33736444	33736445	0.263	rs1402954	3.26	rs831630	0.11442	-4.6	1.1312	439	6	lasso	0.12	5e-05	-1.049	0.2942	Amygdala	1	0.854323
ENSG00000074590.13	12	106140032	106140033	0.5405	rs6539278	3.19	rs2434080	0.100632	-6.37	0.7034	596	596	susie	0.35	1.2e-19	-1.04895	0.2942	Cerebellum	1	0.854323
ENSG00000136982.5	8	119856009	119856010	0.5697	rs34112166	3.1	rs6981251	0.30695	-7.19	-1.43	453	52	enet	0.37	1.6e-17	1.04898	0.2942	Hypothalamus	1	0.854323
ENSG00000105668.7	19	35666515	35666516	0.2472	rs16970648	3.27	rs4806187	0.181202	-5.87	-1.1147	451	2	lasso	0.19	6.6e-10	1.04904	0.2942	Nucleus.Accumbens	1	0.854323
ENSG00000169598.15	1	3857266	3857267	0.7265	rs1896	-3.42	rs4074709	0.337878	-7.91	-0.56769	570	16	lasso	0.39	2.1e-18	1.04891	0.29422	Cerebellar.Hemisphere	1	0.854323
ENSG00000110514.19	11	47269160	47269161	0.296	rs7118178	4.16	rs326214	0.03172	-5.15	0	301	23	enet	0.11	1.6e-05	-1.04889	0.294231	Cerebellar.Hemisphere	1	0.854323
ENSG00000272463.1	6	711404	711405	0.322	rs742768	-2.96	rs2244443	0.0613	-4.47	-1.0561	623	32	enet	0.086	0.00033	1.0487	0.2943	ACC	1	0.854323
ENSG00000227258.5	13	44110450	44110451	0.648	rs9805321	-3.59	rs7981575	0.362871	8.07	-0.0439	484	14	enet	0.4	3e-19	-1.0488	0.2943	Cerebellar.Hemisphere	1	0.854323
ENSG00000134864.10	13	100589527	100589528	0.2642	rs7326758	-3.73	rs9513762	0.11255	4.73	1.04871	508	1	top1	0.11	2.1e-06	1.0487	0.2943	Cortex	1	0.854323
ENSG00000249685.1	4	39133912	39133913	0.287	rs4975015	2.71	rs9996285	0.067024	-4.53	0.98113	451	451	susie	0.079	0.0003	-1.04862	0.29435	Hippocampus	1	0.854323
ENSG00000080345.17	2	151409882	151409883	0.3031	rs13005105	2.7	rs2444256	0.18108	-6.68	-1.0565	400	6	lasso	0.22	7.7e-11	1.0486	0.29438	Caudate	1	0.854323
ENSG00000273382.1	1	109089801	109089802	0.1722	rs10857972	3.2	rs17838321	0.007989	3.95	-0.66	410	9	enet	0.035	0.0058	-1.04852	0.2944	Cerebellum	1	0.854323
ENSG00000198825.12	10	119726096	119726097	0.2018	rs1467785	-2.53	rs7917670	0.000906	3.64	0.9932	501	501	susie	0.043	0.0053	1.0484	0.294471	Hypothalamus	1	0.854323
ENSG00000196235.13	19	39436155	39436156	0.1627	rs10401972	-2.66	rs1110627	0.125	4.87	-0.9149	440	440	susie	0.13	2.3e-06	-1.04838	0.2945	Frontal.Cortex	1	0.854323
ENSG00000085514.15	7	100373444	100373445	0.4986	rs17249588	2.64	rs6955367	0.589182	9.77	-1.1077	301	301	susie	0.59	5.1e-32	-1.0483	0.29451	Frontal.Cortex	1	0.854323
ENSG00000154743.17	3	12484431	12484432	0.1457	rs17037462	3.4	rs3806663	0.034148	5.73	-0.34142	452	24	enet	0.067	3.6e-10	-1.04824	0.29453	Blood	1	0.854323
ENSG00000241468.7	7	99466330	99466331	0.177	rs219831	2.3	rs4646450	0.055763	-3.47	-0.0714	310	310	susie	0.091	0.0013	-1.0481	0.29457	Substantia.Nigra	1	0.854323
ENSG00000143149.12	1	165698862	165698863	0.349	rs369231	-3.17	rs11506	0.007589	3.62	1.39091	585	9	lasso	0.03	0.035	1.04809	0.294595	Spine	1	0.854323
ENSG00000145730.20	5	102753980	102753981	0.1868	rs17155104	-3.17	rs34823	0.085223	4.44	1.3036	304	304	susie	0.12	1.3e-05	1.0482	0.2946	Hippocampus	1	0.854323
ENSG00000272491.1	1	48229560	48229561	0.1369	rs12129836	2.52	rs1338315	0.121917	5.03	-1.048	485	1	top1	0.12	5.4e-07	-1.04802	0.29463	Cerebellum	1	0.854323
ENSG00000117174.10	1	85708432	85708433	0.205	rs7530433	2.17	rs1764285	0.000979	-4	1.08185	531	9	lasso	0.064	0.0037	-1.04799	0.294642	Spine	1	0.854323
ENSG00000100162.14	22	41947163	41947164	0.3193	rs17002515	-2.55	rs8135804	0.29229	6.83	-1.08909	346	12	lasso	0.29	1.6e-13	-1.04794	0.29466	Cerebellar.Hemisphere	1	0.854323
ENSG00000169684.13	15	78565519	78565520	0.2792	rs12593575	2.86	rs4886571	0.21169	6.42	-1.0479	430	1	top1	0.21	1.9e-11	-1.0479	0.29469	Cerebellum	1	0.854323
ENSG00000074527.11	12	95791151	95791152	0.3382	rs4128893	-2.98	rs11108454	0.023372	3.79	1.1184	605	49	enet	0.031	0.01	-1.0479	0.29469	Cortex	1	0.854323
ENSG00000124212.5	20	49568145	49568146	0.1618	rs910160	-2.47	rs6019855	-0.00474	3.15	-1.3846	424	424	susie	0.029	0.015	-1.0479	0.2947	Caudate	1	0.854323
ENSG00000070413.19	22	19122453	19122454	0.406	rs10483100	2.74	rs2238740	0.041121	3.85	1.2506	370	36	enet	0.084	0.002	1.0478	0.2947	Substantia.Nigra	1	0.854323
ENSG00000154447.14	4	169271104	169271105	0.525	rs7682861	-3.07	rs13106653	0.0903	-5.41	-0.30909	379	11	lasso	0.2	2.4e-07	1.04784	0.29471	Spine	1	0.854323
ENSG00000198951.11	22	42070841	42070842	0.4312	rs4822136	2.58	rs4822084	0.49404	9.76	0.8906	339	339	susie	0.5	5.3e-30	1.0478	0.29472	Cerebellum	1	0.854323
ENSG00000237977.1	22	30902218	30902219	0.446	rs7285863	2.9	rs5749185	0.21084	-6.27	0.4598	393	12	lasso	0.25	5.3e-11	-1.0476	0.294828	Hippocampus	1	0.854323
ENSG00000163866.8	1	34859815	34859816	0.3324	rs4653091	2.78	rs6703979	0.121	4.93	0.23093	347	54	enet	0.16	8e-09	1.04759	0.29483	Cortex	1	0.854323
ENSG00000095015.5	5	56815573	56815574	0.2447	rs3845165	-3	rs9292116	-0.00425	4.16	0.8704	511	2	lasso	0.033	0.013	1.0476	0.29484	Cerebellar.Hemisphere	1	0.854323
ENSG00000229413.2	7	128653967	128653968	0.1939	rs339092	3.17	rs2402923	0.143071	4.72	-1.0949	356	3	lasso	0.16	4.7e-06	-1.0474	0.2949	Amygdala	1	0.854323
ENSG00000139168.7	12	42326117	42326118	0.1602	rs4768418	-3.88	rs11832772	0.106468	4.61	1.04742	427	1	top1	0.11	1.8e-05	1.0474	0.294908	Cerebellar.Hemisphere	1	0.854323
ENSG00000250508.1	11	68870663	68870664	0.3235	rs3019598	2.24	rs535559	0.1169	5.11	0.9339	429	429	susie	0.12	3.8e-06	1.0473	0.29497	Frontal.Cortex	1	0.854323
ENSG00000167536.13	17	28903070	28903071	0.0896	rs8081853	4.02	rs12949907	0.041133	-4.34	-1.80597	297	22	enet	0.046	0.0018	1.0469	0.295	Cerebellum	1	0.854323
ENSG00000204531.17	6	31180730	31180731	0.3423	rs2516412	3.86	rs2233965	0.07359	-4.94	-0.462536	174	5	lasso	0.084	0.00017	1.0481	0.295	Putamen	1	0.854323
ENSG00000275700.4	17	36948874	36948875	0.5716	rs7221404	-2.61	rs8073372	0.264442	5.94	1.7489	420	420	susie	0.27	1.1e-09	1.0472	0.295	Spine	1	0.854323
ENSG00000262587.2	16	25031743	25031744	0.2108	rs28788875	3.27	rs4788437	0.047708	4.41	-0.43553	399	8	lasso	0.048	0.0014	-1.04716	0.29503	Cerebellum	1	0.854323
ENSG00000177096.8	22	42074250	42074251	0.138	rs4822136	2.58	rs9620001	0.02561	-3.66	-1.4615	339	339	susie	0.048	0.0036	1.0472	0.29503	Hypothalamus	1	0.854323
ENSG00000196937.10	7	121396363	121396364	0.1708	rs12538176	-2.55	rs2707461	0.0652	-4.1	0.7879	365	3	lasso	0.096	2e-05	-1.0471	0.29505	Caudate	1	0.854323
ENSG00000254087.7	8	55879812	55879813	0.3895	rs12155701	-2.58	rs1979128	0.10274	-5.13	-0.81356	389	389	susie	0.23	1.8e-10	1.047	0.2951	Cerebellar.Hemisphere	1	0.854323
ENSG00000115009.11	2	227813841	227813842	0.2019	rs6753666	-4.52	rs13034664	0.162413	-9.59	-1.2715	490	2	enet	0.16	1.1e-23	1.04682	0.29518	Blood	1	0.854323
ENSG00000173905.8	3	168095974	168095975	0.5661	rs13064973	-2.15	rs877439	-0.0019	3.89	-0.79883	334	29	enet	0.094	5.5e-05	-1.04678	0.2952	Frontal.Cortex	1	0.854323
ENSG00000144021.2	2	96266131	96266132	0.2037	rs13014679	-2.64	rs4907312	0.06547	-4.28	1.35321	154	18	enet	0.13	1.8e-06	-1.04646	0.2953	Putamen	1	0.854323
ENSG00000240207.6	3	158734560	158734561	0.5769	rs2115941	-3.89	rs12489730	0.237618	6.52	0.1984	398	11	lasso	0.32	3.7e-16	1.0464	0.29537	Caudate	1	0.854323
ENSG00000183379.8	14	74426101	74426102	0.2424	rs4899503	-2.9	rs699374	0.063235	-4.74	-1.32496	384	13	enet	0.12	1.5e-06	1.0464	0.29539	Cortex	1	0.854323
ENSG00000257176.2	12	29317847	29317848	0.3214	rs12819780	2.51	rs1006410	0.060786	-4.79	0.7249	597	47	enet	0.17	4.8e-08	-1.04643	0.2954	Putamen	1	0.854323
ENSG00000281896.1	7	128617864	128617865	0.231	rs339092	3.18	rs2402923	0.151151	5.06	-1.0925	358	3	lasso	0.15	2.1e-07	-1.0463	0.29544	Frontal.Cortex	1	0.854323
ENSG00000226819.1	2	66433450	66433451	0.3589	rs11693221	3.25	rs756292	0.243359	6.23	-1.0461	475	1	top1	0.24	3.1e-11	-1.0461	0.29551	Cerebellar.Hemisphere	1	0.854323
ENSG00000164898.12	7	139339456	139339457	0.176	rs10262234	-2.67	rs4732379	0.04555	-4.43	0.6452	359	359	susie	0.069	0.00059	-1.046	0.29556	Putamen	1	0.854323
ENSG00000272941.1	7	135168402	135168403	0.1294	rs17804854	-3.61	rs10281202	0.03533	4.05	-0.8886	453	453	susie	0.067	0.00075	1.04596	0.29558	Putamen	1	0.854323
ENSG00000136270.13	7	45112046	45112047	0.1316	rs1568884	3	rs6967748	0.106259	7.87	1.67241	438	2	lasso	0.11	2.9e-16	1.04563	0.29573	Blood	1	0.854323
ENSG00000137962.12	1	94275067	94275068	0.2321	rs1931575	-2.95	rs11165120	-0.002107	3.37	-0.3842	540	540	susie	0.016	0.045	1.04556	0.29576	Cerebellum	1	0.854323
ENSG00000176236.6	10	15097178	15097179	0.4065	rs11259736	-3.36	rs12250830	0.251967	-6.34	1.0323	536	20	enet	0.29	3.2e-13	-1.04549	0.295799	Cerebellar.Hemisphere	1	0.854323
ENSG00000213938.3	2	199659550	199659551	0.412	rs6742079	3.58	rs6759018	0.156	-5.78	1.8779	279	8	lasso	0.18	1.4e-08	-1.04552	0.2958	Frontal.Cortex	1	0.854323
ENSG00000164610.8	7	33109389	33109390	0.217	rs4723292	-3.39	rs17469596	0.12136	5.3	-1.0992	348	5	enet	0.17	2.8e-06	-1.04538	0.2958	Spine	1	0.854323
ENSG00000065618.18	10	104086001	104086002	0.1513	rs4918069	-3.33	rs805688	0.140514	8.97	1.04545	428	1	top1	0.14	2.8e-20	1.04545	0.295813	Blood	1	0.854323
ENSG00000232677.6	19	36331717	36331718	0.3336	rs16970932	3.45	rs2967484	0.23654	7.08	-1.0221	299	299	susie	0.26	5e-13	-1.04541	0.29583	Caudate	1	0.854323
ENSG00000154814.13	3	16265159	16265160	0.0779	rs9848484	2.93	rs10087	0.055279	-6.21	1.03345	541	541	susie	0.06	3.1e-09	-1.04536	0.29586	Blood	1	0.854323
ENSG00000138400.12	2	206765355	206765356	0.5148	rs2277912	-2.8	rs3828294	0.255023	6.6	1.0453	480	1	top1	0.26	9.2e-12	1.0453	0.29587	Cerebellar.Hemisphere	1	0.854323
ENSG00000138400.12	2	206765355	206765356	0.308	rs2277912	-2.8	rs4488642	0.18589	4.6	1.0453	481	1	top1	0.19	4.5e-06	1.0453	0.29587	Substantia.Nigra	1	0.854323
ENSG00000064763.10	12	29149102	29149103	0.2374	rs12819780	2.51	rs12322549	-0.006094	3.45	-0.2763	557	557	susie	0.04	0.0071	1.0453	0.29588	Hypothalamus	1	0.854323
ENSG00000070718.11	8	42152945	42152946	0.0957	rs8178687	2.19	rs4641052	0.0919	-7.4	1.05085	362	3	lasso	0.095	5.9e-14	-1.0452	0.2959	Blood	1	0.854323
ENSG00000138400.12	2	206765355	206765356	0.514	rs2277912	-2.8	rs3828294	0.41	8.19	1.0453	480	1	top1	0.41	9.8e-20	1.04534	0.2959	Frontal.Cortex	1	0.854323
ENSG00000156471.12	8	96261714	96261715	0.374	rs2704247	2.81	rs2280264	0.00621	3.76	-0.5315	503	12	lasso	0.033	0.04	-1.0452	0.2959	Substantia.Nigra	1	0.854323
ENSG00000279253.1	20	35264186	35264187	0.159	rs6119625	-2.43	rs6060341	0.069852	-4.46	-0.873	350	25	enet	0.086	0.00014	1.04517	0.29594	Putamen	1	0.854323
ENSG00000231389.7	6	33073771	33073772	0.1431	rs4148876	2.68	rs399604	0.015474	3.88	1.57692	320	320	susie	0.037	0.0052	1.04515	0.295954	Cortex	1	0.854323
ENSG00000204128.5	2	231037489	231037490	0.1697	rs2271376	2.7	rs3731783	0.15827	5.56	1.04412	442	1	top1	0.16	9.4e-09	1.04412	0.296	Cerebellum	1	0.854323
ENSG00000086205.16	11	49208669	49208670	0.1731	rs1164681	2.36	rs660439	0.09111	4.54	-1.0877	170	6	lasso	0.1	5.3e-06	-1.0446	0.296	Cortex	1	0.854323
ENSG00000178343.4	4	42397838	42397839	0.2826	rs2575484	3.6	rs1141790	0.1016	-4.75	-1.0725	482	482	susie	0.11	1.4e-05	1.04489	0.29607	Frontal.Cortex	1	0.854323
ENSG00000240875.5	3	156817061	156817062	0.3798	rs13068223	-3.63	rs7651446	-0.002697	-3.51	2.1885	443	43	enet	0.046	0.012	-1.0448	0.296127	Spine	1	0.854323
ENSG00000142794.18	1	21440127	21440128	0.8528	rs2254358	3.31	rs17420195	0.624782	10.82	-1.2031	383	383	susie	0.66	9.5e-46	-1.04475	0.29614	Cerebellum	1	0.854323
ENSG00000230715.3	7	128652840	128652841	0.3501	rs339092	3.18	rs2402923	0.343	6.96	-1.0873	363	4	lasso	0.36	1.1e-14	-1.0447	0.29618	ACC	1	0.854323
ENSG00000070371.15	22	19291715	19291716	0.223	rs10483100	2.74	rs1771547	0.00704	3.76	-1.1128	444	444	susie	0.048	0.0094	-1.0445	0.2963	Amygdala	1	0.854323
ENSG00000235904.2	3	29290725	29290726	0.404	rs12638297	2.68	rs2888099	0.20897	-5.16	1.0444	586	1	top1	0.21	1e-07	-1.04444	0.2963	Amygdala	1	0.854323
ENSG00000172780.16	3	129122800	129122801	0.1297	rs1994312	-2.84	rs9826969	0.086666	4.15	1.0442	310	1	top1	0.087	5.2e-05	1.04424	0.29638	Caudate	1	0.854323
ENSG00000174780.15	4	56466914	56466915	0.2426	rs1382633	-3.46	rs4260596	0.052312	-4.36	0.1134	440	36	enet	0.059	0.00056	-1.04423	0.29638	Cortex	1	0.854323
ENSG00000197147.13	1	89524835	89524836	0.2118	rs1938032	-2.71	rs424350	0.066147	-4.36	-1.01456	348	348	susie	0.077	0.00025	1.04409	0.29644	Frontal.Cortex	1	0.854323
ENSG00000182362.13	21	46286336	46286337	0.654	rs2839283	-2.43	rs11701725	0.43926	8.29	0.4304	461	37	enet	0.55	8.7e-29	1.044	0.2965	Hypothalamus	1	0.854323
ENSG00000117697.14	1	212791781	212791782	0.341	rs1284851	2.45	rs3767868	0.00292	-3.66	-0.3	415	24	enet	0.073	0.0039	1.04398	0.2965	Substantia.Nigra	1	0.854323
ENSG00000113812.13	3	53882201	53882202	0.4136	rs1449330	3.15	rs3733079	0.229	-6.58	0.8393	505	19	enet	0.28	7.7e-13	-1.0439	0.29654	Hypothalamus	1	0.854323
ENSG00000160117.14	19	17281644	17281645	0.244	rs10417059	-2.79	rs8102890	0.06344	-4.08	1.35385	416	416	susie	0.067	0.00078	-1.04386	0.29655	Hippocampus	1	0.854323
ENSG00000213413.2	7	100218240	100218241	0.1985	rs17249588	2.64	rs858506	0.157122	5.36	-1.0847	279	279	susie	0.17	5.5e-08	-1.0438	0.29657	Hypothalamus	1	0.854323
ENSG00000227733.9	1	148255011	148255012	0.2237	rs11261249	-3.4	rs1814653	0.111	-4.49	1.04365	112	1	top1	0.11	4.6e-05	-1.04365	0.2966	ACC	1	0.854323
ENSG00000263956.6	1	148152321	148152322	0.265	rs11261249	-2.65	rs1814653	0.198	-5.57	1.04365	161	1	top1	0.2	7.1e-09	-1.04365	0.2966	Hippocampus	1	0.854323
ENSG00000227733.9	1	148255011	148255012	0.231	rs11261249	-3.4	rs1814653	0.147	-4.92	1.04365	110	1	top1	0.15	7.7e-07	-1.04365	0.2966	Hippocampus	1	0.854323
ENSG00000227733.9	1	148255011	148255012	0.245	rs11261249	-3.4	rs1814653	0.120291	-4.19	1.04365	112	1	top1	0.12	8.7e-05	-1.04365	0.296647	Spine	1	0.854323
ENSG00000227733.9	1	148255011	148255012	0.1556	rs11261249	-3.4	rs1814653	0.135525	-5.26	1.04365	112	1	top1	0.14	4e-07	-1.04365	0.29665	Caudate	1	0.854323
ENSG00000227733.9	1	148255011	148255012	0.2392	rs11261249	-3.4	rs1814653	0.158393	-5.71	1.0437	112	1	top1	0.16	9.3e-09	-1.04365	0.29665	Cerebellum	1	0.854323
ENSG00000231663.1	1	234373454	234373455	0.2894	rs9435500	2.23	rs6702834	0.168	9.78	-0.440678	631	9	lasso	0.2	3.6e-29	-1.04338	0.29677	Blood	1	0.854323
ENSG00000278769.1	15	42724616	42724617	0.1497	rs876992	2.69	rs12915116	0.0968	4.04	1.1162	272	2	lasso	0.11	9.9e-06	1.04338	0.29677	Frontal.Cortex	1	0.854323
ENSG00000261338.2	2	218255318	218255319	0.672	rs1078802	3.27	rs736730	0.582	-9.6	1	444	444	susie	0.59	7.7e-32	-1.04335	0.2968	Frontal.Cortex	1	0.854323
ENSG00000122970.15	12	110124334	110124335	0.1028	rs7958683	-2.56	rs9540	-0.003249	-3.53	0.614	266	266	susie	-0.0017	0.38	-1.0433	0.29682	ACC	1	0.854323
ENSG00000168505.6	2	236168368	236168369	0.2461	rs3754658	-2.24	rs3768953	-0.005821	-3.21	-0.6789	365	25	enet	0.05	0.0029	1.0431	0.29692	Cerebellar.Hemisphere	1	0.854323
ENSG00000229391.7	6	32560021	32560022	0.801	rs9271055	-2.8	rs28366298	0.496711	7.66	0.0122	252	252	susie	0.55	5.5e-22	1.04267	0.297	Amygdala	1	0.854323
ENSG00000231389.7	6	33073771	33073772	0.1927	rs4148876	2.68	rs210170	0.01944	-3.7	-1.08084	318	24	enet	0.04	0.0051	1.0421	0.297	Caudate	1	0.854323
ENSG00000131094.3	17	44968070	44968071	0.2293	rs11012	-4.54	rs9898793	0.020428	4.54	0.95	347	347	susie	0.12	9.7e-07	1.04201	0.297	Cerebellum	1	0.854323
ENSG00000254459.1	11	77872173	77872174	0.2016	rs585513	3.25	rs7929510	0.04735	-4.64	-0.5023	349	28	enet	0.14	7.5e-08	-1.0434	0.297	Nucleus.Accumbens	1	0.854323
ENSG00000204681.10	6	29633975	29633976	0.2627	rs3129054	-1.79	rs375984	0.00346	-2.68	-0.087541	40	40	susie	0.023	0.035	-1.043	0.297	Putamen	1	0.854323
ENSG00000122741.15	9	37800501	37800502	0.2683	rs10124667	2.94	rs1409145	0.22556	5.97	1.0429	493	1	top1	0.23	3.3e-10	1.04286	0.297	Putamen	1	0.854323
ENSG00000187607.15	17	15699576	15699577	0.2458	rs7217219	-3.45	rs3865264	0.009947	4.48	-0.1929	351	16	enet	0.061	0.0045	-1.0432	0.297	Spine	1	0.854323
ENSG00000198315.10	6	28141909	28141910	0.159	rs9468346	-3.38	rs9295762	0.145562	-5.84	0.28713	455	2	lasso	0.19	7e-10	-1.0428	0.29703	Nucleus.Accumbens	1	0.854323
ENSG00000151746.13	12	32106834	32106835	0.0833	rs12828347	2.91	rs1716960	0.0226	-4.5	0.5037	563	6	lasso	0.042	5.5e-07	-1.0428	0.29705	Blood	1	0.854323
ENSG00000283312.1	2	231495298	231495299	0.4868	rs2136474	2.62	rs4340504	0.096496	-5.1	1.2621	369	369	susie	0.24	4.5e-11	-1.0428	0.29705	Hypothalamus	1	0.854323
ENSG00000154822.17	3	16802650	16802651	0.1551	rs1463221	2.97	rs1441037	0.107408	8.35	-0.50599	481	7	lasso	0.13	7.3e-19	-1.0427	0.29709	Blood	1	0.854323
ENSG00000145920.14	5	175796309	175796310	0.2757	rs13185639	-3.52	rs2218891	-0.005962	-3.38	1.0427	384	1	top1	-0.006	0.58	-1.0427	0.2971	Amygdala	1	0.854323
ENSG00000273391.1	7	139359510	139359511	0.2123	rs10262234	-2.67	rs4732379	0.158	4.81	0.6452	369	369	susie	0.16	1e-06	1.0426	0.29712	ACC	1	0.854323
ENSG00000008277.14	7	87934142	87934143	0.2433	rs13238458	2.09	rs6968026	-0.004936	-3.85	-0.3447	370	65	enet	0.046	0.0019	1.0425	0.29717	Cerebellum	1	0.854323
ENSG00000272542.1	13	102888857	102888858	0.3687	rs7989223	-3.22	rs873601	0.263993	-7.32	-1.54243	711	711	susie	0.34	6.7e-19	1.0424	0.2972	Cerebellum	1	0.854323
ENSG00000150510.16	13	51222333	51222334	0.0932	rs9535628	3.4	rs12863194	0.023521	-5.37	-1.065	453	15	enet	0.032	1.3e-05	1.0424	0.29721	Blood	1	0.854323
ENSG00000163608.14	3	113019860	113019861	0.3627	rs10934215	-3.89	rs7646849	-0.00147	-3.8	-2.1645	463	61	enet	0.012	0.093	1.0424	0.29725	Hypothalamus	1	0.854323
ENSG00000261829.1	2	231052039	231052040	0.3383	rs2136474	2.7	rs12621567	0.175469	6.04	0.5862	432	11	lasso	0.2	1.7e-09	1.0421	0.29735	Cerebellar.Hemisphere	1	0.854323
ENSG00000154781.15	3	14651745	14651746	0.4946	rs1401892	-3.32	rs1901	0.381659	7.64	-1.35185	620	6	lasso	0.38	2.1e-17	-1.04213	0.29735	Hippocampus	1	0.854323
ENSG00000075975.15	3	12557013	12557014	0.1258	rs17037462	3.4	rs11710163	0.090006	7.17	-1.04211	466	1	top1	0.09	2.7e-13	-1.04211	0.29736	Blood	1	0.854323
ENSG00000177414.13	1	64203626	64203627	0.4149	rs1436744	3.44	rs825191	0.347	8.22	-0.8738	496	496	susie	0.36	3e-19	-1.0421	0.29736	Cortex	1	0.854323
ENSG00000075975.15	3	12557013	12557014	0.2851	rs17037462	3.4	rs11710163	0.1935	6.01	-1.0421	469	1	top1	0.19	2.8e-10	-1.04211	0.29736	Cortex	1	0.854323
ENSG00000125871.13	20	17968980	17968981	0.2925	rs6136307	-2.77	rs8121408	0.06204	-5.13	-1.5062	568	7	lasso	0.17	6.5e-09	1.0421	0.29738	Nucleus.Accumbens	1	0.854323
ENSG00000277767.1	13	110916003	110916004	0.358	rs328825	-3.18	rs9515313	0.17296	-5.41	1.04211	632	1	top1	0.17	3.1e-07	-1.04211	0.2974	ACC	1	0.854323
ENSG00000196981.3	3	122416050	122416051	0.1383	rs1801725	-2.39	rs6438726	0.0303	3.73	1.569	460	460	susie	0.054	0.0062	1.04198	0.2974	Amygdala	1	0.854323
ENSG00000261338.2	2	218255318	218255319	0.6423	rs1078802	3.27	rs736730	0.552026	-9.31	1	445	445	susie	0.55	7e-29	-1.042	0.29742	Hypothalamus	1	0.854323
ENSG00000168653.10	1	39026317	39026318	0.4507	rs3934859	-3.69	rs4147753	0.223388	-6.15	0.932862	393	393	susie	0.23	3.4e-10	-1.04198	0.29742	Putamen	1	0.854323
ENSG00000112473.17	6	33200688	33200689	0.1817	rs4148876	2.68	rs9277935	-0.00568	-3.93	1.5938	390	390	susie	0.003	0.23	-1.042	0.297422	Cerebellar.Hemisphere	1	0.854323
ENSG00000281896.1	7	128617864	128617865	0.3956	rs339092	3.18	rs2402923	0.14649	5.69	-1.09218	361	361	susie	0.15	2.3e-08	-1.04193	0.29744	Cortex	1	0.854323
ENSG00000160993.3	7	102464875	102464876	0.2328	rs11764446	-2.09	rs6953087	0.173484	-10.06	0.75561	242	242	susie	0.18	2.4e-26	-1.0419	0.29746	Blood	1	0.854323
ENSG00000083535.15	13	72782096	72782097	0.2402	rs9573140	3.09	rs9573066	0.167787	-5.57	1.0419	516	1	top1	0.17	6.6e-08	-1.0419	0.29747	Hypothalamus	1	0.854323
ENSG00000166923.10	15	32730689	32730690	0.2943	rs12914734	-2.79	rs8041254	0.167117	-5.8	1.0419	461	1	top1	0.17	5.5e-09	-1.04186	0.29748	Cortex	1	0.854323
ENSG00000131379.9	3	14675098	14675099	0.4577	rs1401892	-3.32	rs4684237	0.309	-7.07	-1.0418	619	1	top1	0.31	2.9e-14	1.0418	0.29748	Hypothalamus	1	0.854323
ENSG00000127325.18	12	69699475	69699476	0.177	rs7306420	-3.25	rs12371030	0.01125	4.38	-1.8243	555	28	enet	0.12	1.6e-06	-1.0418	0.2975	Nucleus.Accumbens	1	0.854323
ENSG00000198429.9	19	11887783	11887784	0.2625	rs17001493	-2.75	rs11085797	0.030892	4.24	0.8721	317	25	enet	0.09	3.7e-05	1.04163	0.29759	Caudate	1	0.854323
ENSG00000223500.1	7	135128443	135128444	0.3024	rs7784162	-2.45	rs11771999	0.048855	-4.78	1.4454	466	466	susie	0.095	1.4e-05	-1.04139	0.29769	Nucleus.Accumbens	1	0.854323
ENSG00000078140.13	4	39698043	39698044	0.1424	rs4975015	2.71	rs4974961	0.017	-3.91	1.11421	364	5	lasso	0.02	0.044	-1.04147	0.2977	Cerebellar.Hemisphere	1	0.854323
ENSG00000114115.9	3	139539828	139539829	0.172	rs10513087	-3.37	rs295484	0.02558	4.74	-1.0279	493	26	enet	0.036	0.0062	-1.0414	0.2977	Nucleus.Accumbens	1	0.854323
ENSG00000107742.12	10	72089031	72089032	0.711	rs10999947	-2.79	rs1245548	0.370326	-7.79	-0.9231	480	480	susie	0.39	1.6e-18	1.04135	0.297711	Cerebellar.Hemisphere	1	0.854323
ENSG00000160307.9	21	46605207	46605208	0.5061	rs2839283	-2.43	rs2070435	0.368	14.37	1.4906	305	305	susie	0.43	3.9e-70	1.04135	0.297713	Blood	1	0.854323
ENSG00000172938.3	11	68980985	68980986	0.5608	rs3019598	2.24	rs1054252	0.46312	-9.67	-1.2542	441	18	enet	0.49	2.1e-29	1.0413	0.297736	Cerebellum	1	0.854323
ENSG00000174606.13	1	213015825	213015826	0.2147	rs1284851	2.45	rs3002284	0.153225	5.93	-0.8424	417	417	susie	0.16	5.5e-09	-1.04112	0.29782	Cerebellum	1	0.854323
ENSG00000161618.9	19	49453168	49453169	0.4031	rs1042265	3.03	rs2293013	0.418804	15.38	-0.93282	371	371	susie	0.42	1.4e-68	-1.04101	0.29787	Blood	1	0.854323
ENSG00000073711.10	3	135965672	135965673	0.1271	rs11924086	3.3	rs1519260	0.04403	-4.22	1.8275	296	12	enet	0.059	0.00055	-1.041	0.29788	Cortex	1	0.854323
ENSG00000206344.7	6	31198137	31198138	0.294	rs2516412	3.86	rs3094663	0.025707	-4.31	-0.0556	172	172	susie	0.074	0.00045	1.04096	0.297894	Hippocampus	1	0.854323
ENSG00000197157.10	7	127652179	127652180	0.1761	rs17863243	3.14	rs10487502	0.047378	-3.86	-1.6379	456	23	enet	0.077	0.0014	1.041	0.2979	Amygdala	1	0.854323
ENSG00000188000.3	19	9185593	9185594	0.2557	rs1469082	2.43	rs13345998	8.25e-05	4.41	-1.10227	406	6	lasso	0.042	0.0058	-1.04093	0.297907	Hypothalamus	1	0.854323
ENSG00000037280.15	5	180649623	180649624	0.6261	rs6601167	3.53	rs10058772	0.279779	-7.7	-1.3677	403	33	enet	0.3	3e-15	1.0408	0.29797	Caudate	1	0.854323
ENSG00000023228.13	2	206159583	206159584	0.3507	rs13394153	-2.61	rs4147711	0.23382	-6.74	-1	419	419	susie	0.24	5.6e-12	1.0408	0.29798	Caudate	1	0.854323
ENSG00000236088.9	17	14069494	14069495	0.2616	rs8076518	2.78	rs11870492	0.057615	4.38	0.9703	582	582	susie	0.062	0.001	1.0406	0.298	Hypothalamus	1	0.854323
ENSG00000224557.7	6	33112450	33112451	0.3789	rs4148876	2.68	rs1799910	0.10284	5.8	0.331433	335	41	enet	0.15	3.2e-07	1.04	0.298	Putamen	1	0.854323
ENSG00000150477.14	18	36829239	36829240	0.3599	rs7236364	-3.37	rs621834	0.031058	-3.98	0.5069	434	434	susie	0.079	0.0026	-1.0403	0.298	Substantia.Nigra	1	0.854323
ENSG00000168653.10	1	39026317	39026318	0.4202	rs3934859	-3.69	rs10888650	0.257	-12.11	1.00789	395	395	susie	0.31	2.5e-46	-1.04058	0.29807	Blood	1	0.854323
ENSG00000100036.12	22	30635651	30635652	0.103	rs877549	-2.92	rs7289553	0.038051	5.72	0.25	443	443	susie	0.058	5e-09	1.0405	0.29809	Blood	1	0.854323
ENSG00000250535.1	6	32013269	32013270	0.447	rs9267487	-3.2	rs17201431	0.227834	6.02	-0.9057	188	188	susie	0.23	3.5e-10	-1.04051	0.298103	Hippocampus	1	0.854323
ENSG00000271964.1	3	16314438	16314439	0.367	rs9848484	2.93	rs10087	0.197938	6.31	1.0405	552	1	top1	0.2	5.8e-10	1.0405	0.29811	Caudate	1	0.854323
ENSG00000279254.1	2	46668869	46668870	0.4565	rs1868087	2.86	rs2881504	0.230864	-7.28	-1.2435	649	21	enet	0.41	1.4e-22	1.0405	0.29811	Nucleus.Accumbens	1	0.854323
ENSG00000136051.13	12	105107323	105107324	0.388	rs7301346	2.87	rs1196861	0.20091	5.09	-0.2475	638	27	enet	0.2	2.4e-07	-1.0405	0.29811	Spine	1	0.854323
ENSG00000261367.1	16	30107674	30107675	0.1759	rs17839544	3.24	rs8061772	0.13373	5.26	-0.62466	225	3	lasso	0.14	5.7e-07	-1.04042	0.29814	Cerebellar.Hemisphere	1	0.854329
ENSG00000152291.13	2	85328424	85328425	0.232	rs41369245	-2.84	rs6747513	0.04	4.44	-0.7277	451	451	susie	0.051	0.0026	-1.04025	0.2982	Frontal.Cortex	1	0.854421
ENSG00000227258.5	13	44110450	44110451	0.592	rs9805321	-3.59	rs9525917	0.347439	6.72	-1.9302	474	26	enet	0.37	3.9e-13	-1.0402	0.2983	Spine	1	0.854481
ENSG00000152749.7	13	94601902	94601903	0.3055	rs35360658	-2.57	rs3897474	0.265978	-12.2	0.9462	632	6	lasso	0.28	1.7e-42	-1.0399	0.29839	Blood	1	0.854481
ENSG00000123739.10	4	109730076	109730077	0.424	rs11933172	2.62	rs5030539	-0.00233	-4.36	-0.50417	390	26	enet	0.042	0.014	1.0398	0.2984	Amygdala	1	0.854481
ENSG00000103226.17	16	16232494	16232495	0.646	rs182482	2.45	rs2856553	0.03843	-4.99	-0.24863	348	83	enet	0.25	7.2e-08	-1.03979	0.2984	Substantia.Nigra	1	0.854481
ENSG00000106771.12	9	109119944	109119945	0.4942	rs4978780	-2.9	rs7776	0.154971	5.49	-0.5297	609	30	enet	0.23	1.9e-10	-1.0398	0.29841	Cerebellar.Hemisphere	1	0.854481
ENSG00000272630.1	10	73101296	73101297	0.0747	rs7090105	1.99	rs12572177	0.00719	3.37	0.9126	219	219	susie	0.019	0.036	1.03983	0.298421	Cortex	1	0.854481
ENSG00000167332.7	11	4697853	4697854	0.38	rs7128702	4.01	rs11601734	0.30259	6.91	-1.0398	709	1	top1	0.3	5.1e-14	-1.0398	0.29844	Frontal.Cortex	1	0.854481
ENSG00000218227.3	5	178055603	178055604	0.2526	rs2133716	2.48	rs7708878	0.061336	-5.27	1.8522	389	12	enet	0.17	4.8e-09	-1.0397	0.29848	Nucleus.Accumbens	1	0.854481
ENSG00000173699.15	2	230996120	230996121	0.204	rs2271376	2.7	rs2175149	0.12	-5.06	-0.7701	431	431	susie	0.12	4.8e-06	1.03963	0.2985	Frontal.Cortex	1	0.854481
ENSG00000186510.11	1	16018874	16018875	0.373	rs12064256	-3.45	rs1763601	0.0904	4.99	0.71057	384	40	enet	0.1	4.5e-05	1.03976	0.2985	Hippocampus	1	0.854481
ENSG00000169684.13	15	78565519	78565520	0.5441	rs12593575	2.88	rs4886571	0.44091	8.55	-1.044	427	427	susie	0.46	2.8e-22	-1.0391	0.29876	Hypothalamus	1	0.854884
ENSG00000183020.13	11	924893	924894	0.3541	rs7935908	3.08	rs7481521	0.148596	-5.31	1.1373	410	410	susie	0.15	8.7e-08	-1.03908	0.29877	Caudate	1	0.854884
ENSG00000271811.1	1	170667380	170667381	0.3641	rs12027224	-3.38	rs10919449	0.222	6.85	-1.09283	449	449	susie	0.25	2e-13	-1.03906	0.29878	Cortex	1	0.854884
ENSG00000253731.2	5	141373913	141373914	0.3923	rs2879202	3.5	rs4912605	0.061488	-4.92	0.171	503	8	lasso	0.072	0.00016	1.0389	0.29884	Nucleus.Accumbens	1	0.854884
ENSG00000204982.3	9	33614008	33614009	0.3016	rs1065765	-2.29	rs12005354	0.002723	3.68	0.4821	346	19	enet	0.16	1.9e-07	1.0389	0.29887	Cerebellar.Hemisphere	1	0.854884
ENSG00000124587.13	6	42979219	42979220	0.6356	rs9462853	-3.08	rs9462856	0.395669	-8.84	1.0385	367	367	susie	0.41	1.6e-22	-1.0387	0.2989	Nucleus.Accumbens	1	0.854884
ENSG00000267731.1	17	68189883	68189884	0.5404	rs16972915	3.16	rs7210299	0.02358	4.59	-1.6022	340	340	susie	0.32	8.3e-13	-1.03928	0.299	ACC	1	0.854884
ENSG00000112294.12	6	24494851	24494852	0.1693	rs9358796	3.24	rs3761793	0.127351	-8.58	-0.9759	620	9	lasso	0.13	2.9e-19	1.03902	0.299	Blood	1	0.854884
ENSG00000031691.6	6	49463377	49463378	0.1614	rs2275597	2.55	rs2501966	0.184664	10.28	1.00347	347	6	lasso	0.19	6e-27	1.03814	0.299	Blood	1	0.854884
ENSG00000108091.10	10	59906655	59906656	0.3049	rs12356193	-3.58	rs2440918	0.05962	-4.76	-1.3408	580	580	susie	0.19	1.5e-10	1.0377	0.299	Cerebellum	1	0.854884
ENSG00000167332.7	11	4697853	4697854	0.3002	rs7128702	4.01	rs11601734	0.209358	6.28	-1.0381	711	1	top1	0.21	4.5e-11	-1.0381	0.299	Cortex	1	0.854884
ENSG00000008294.20	17	51120864	51120865	0.4766	rs9303585	-3.1	rs8125	0.000275	3.66	-1.495	427	11	lasso	0.0094	0.17	-1.0395	0.299	Substantia.Nigra	1	0.854884
ENSG00000233396.7	1	146052565	146052566	0.4387	rs16827018	-3.57	rs6424377	0.253732	-6.87	1.03846	108	1	top1	0.25	3e-13	-1.03846	0.299055	Nucleus.Accumbens	1	0.854884
ENSG00000233396.7	1	146052565	146052566	0.2307	rs16827018	-3.57	rs6424377	0.17	-5.9	1.03846	107	1	top1	0.17	3.9e-09	-1.03846	0.29906	Cortex	1	0.854884
ENSG00000233396.7	1	146052565	146052566	0.4072	rs16827018	-3.57	rs6424377	0.185639	-5.5	1.03846	108	1	top1	0.19	1.1e-08	-1.03846	0.29906	Frontal.Cortex	1	0.854884
ENSG00000139116.18	12	39443389	39443390	0.1656	rs7139140	2.21	rs11171662	0.048397	3.62	1.03846	330	1	top1	0.048	0.0022	1.03846	0.2991	Caudate	1	0.854919
ENSG00000251474.6	3	129399654	129399655	0.2359	rs693476	2.5	rs4429625	0.06985	5.42	-1.1972	280	280	susie	0.11	2.7e-06	-1.0382	0.2992	Nucleus.Accumbens	1	0.855028
ENSG00000166575.16	11	87037843	87037844	0.3183	rs12283389	-2.83	rs2433447	-0.00629	-3.53	-1.147	577	32	enet	0.039	0.0081	-1.0381	0.29922	Putamen	1	0.855028
ENSG00000168653.10	1	39026317	39026318	0.5636	rs3934859	-3.69	rs4147753	0.1987	-6.55	0.93286	395	395	susie	0.28	7e-13	-1.03807	0.29924	Cerebellar.Hemisphere	1	0.855028
ENSG00000221955.10	3	125212863	125212864	0.3344	rs2981526	2.6	rs628788	0.06327	-4.37	-1.8269	493	43	enet	0.15	3.7e-08	1.03803	0.29925	Cortex	1	0.855028
ENSG00000090273.13	1	26902281	26902282	0.2615	rs12137317	-3.3	rs12750643	0.155	5.48	1.34167	255	21	enet	0.18	1.8e-08	1.03789	0.29932	Hypothalamus	1	0.855148
ENSG00000041357.15	15	78540404	78540405	0.2441	rs11639164	-2.93	rs4886571	0.17277	-5.64	-1.0378	425	1	top1	0.17	5.5e-08	1.0378	0.2994	Putamen	1	0.855217
ENSG00000011590.13	19	35704526	35704527	0.634	rs11084835	-3.32	rs107068	0.342206	6.3	1.0378	433	1	top1	0.34	4e-12	1.03776	0.2994	Spine	1	0.855217
ENSG00000087365.15	11	66050728	66050729	0.2252	rs479844	3.31	rs535752	0.17962	-5.66	1.0376	356	1	top1	0.18	4.1e-09	-1.03761	0.29945	Caudate	1	0.85528
ENSG00000085514.15	7	100373444	100373445	0.6568	rs17249588	2.64	rs6955367	0.682984	11.23	-1.10769	302	302	susie	0.68	1.8e-47	-1.03736	0.29957	Cortex	1	0.855543
ENSG00000233184.6	1	101063610	101063611	0.1751	rs7543296	2.85	rs4617425	0.037269	4.27	-1.19355	494	13	lasso	0.058	0.0014	-1.0372	0.29964	Cerebellar.Hemisphere	1	0.855601
ENSG00000118600.11	12	63779802	63779803	0.1664	rs11175267	-2.39	rs12301671	0.070723	-4.63	-0.9385	310	310	susie	0.082	5.5e-05	1.0371	0.2997	Nucleus.Accumbens	1	0.855601
ENSG00000277587.1	19	9721902	9721903	0.4667	rs17291414	2.22	rs10401405	0.322	-7.3	-0.90457	337	5	lasso	0.32	5.3e-15	1.03707	0.299702	Hypothalamus	1	0.855601
ENSG00000196793.13	10	43574617	43574618	0.3635	rs7096797	3.21	rs7893169	0.215787	6	-0.9715	467	467	susie	0.22	3e-10	-1.03705	0.299713	Cerebellar.Hemisphere	1	0.855601
ENSG00000226074.4	3	46812557	46812558	0.3864	rs11705987	-3.15	rs6763025	0.015416	4.25	0.7785	319	36	enet	0.16	1.1e-08	-1.037	0.29973	Cerebellum	1	0.855601
ENSG00000008988.9	8	56074580	56074581	0.0813	rs16920712	-2.81	rs6988900	0.0151	-5.15	1.23237	372	13	lasso	0.065	6.3e-10	-1.0369	0.2998	Blood	1	0.855641
ENSG00000171574.17	19	58401503	58401504	0.245	rs2288274	-2.54	rs893188	0.146	5.92	-1.73454	311	311	susie	0.15	2e-07	-1.03678	0.2998	Frontal.Cortex	1	0.855641
ENSG00000121716.20	7	100352175	100352176	0.5996	rs17249588	2.64	rs6955367	0.657292	11.05	-1.10769	294	294	susie	0.66	7.7e-45	-1.03668	0.29989	Cortex	1	0.855818
ENSG00000184385.2	21	42108533	42108534	0.31	rs2839457	-3.11	rs2839466	0.15357	5.65	-1.4688	849	6	lasso	0.19	7.5e-08	-1.0364	0.3	ACC	1	0.855946
ENSG00000014123.9	6	96521594	96521595	0.0593	rs1325067	3.38	rs1127175	0.017477	4.64	-1.03571	422	1	top1	0.017	0.001	-1.03571	0.3	Blood	1	0.855946
ENSG00000253704.1	8	94553721	94553722	0.143	rs7013178	2.87	rs12680842	0.05044	4.47	-1.0364	453	1	top1	0.05	0.0014	-1.0364	0.30003	Nucleus.Accumbens	1	0.855946
ENSG00000011590.13	19	35704526	35704527	0.322	rs11084835	-3.34	rs107068	0.11717	5.12	1.03624	441	1	top1	0.12	1.1e-05	1.03624	0.30009	Hippocampus	1	0.855946
ENSG00000156711.16	6	36127808	36127809	0.4232	rs9470238	2.38	rs10447396	0.228369	6.41	1.5	369	369	susie	0.29	2e-13	1.03598	0.3002	Hypothalamus	1	0.855946
ENSG00000227540.1	10	73252790	73252791	0.2287	rs12247028	3.71	rs12268338	0.05435	-3.87	1.0358	215	1	top1	0.054	0.00087	-1.03581	0.30029	Cortex	1	0.855946
ENSG00000159267.14	21	36990235	36990236	0.21	rs9974713	2.25	rs762376	0.18403	-4.87	-1.0358	456	1	top1	0.18	6.7e-07	1.0358	0.3003	Amygdala	1	0.855946
ENSG00000116786.11	1	15684331	15684332	0.4872	rs28757713	2.19	rs7516540	0.312078	7.58	1.32812	483	11	lasso	0.33	3.5e-15	1.03575	0.30032	Cerebellar.Hemisphere	1	0.855946
ENSG00000067601.7	7	67302906	67302907	0.3547	rs11766137	-3.04	rs11765135	0.066766	-4.89	-0.69231	362	362	susie	0.16	1.4e-08	1.03572	0.30033	Cortex	1	0.855946
ENSG00000272145.1	1	40692006	40692007	0.1539	rs7511983	-2.78	rs753753	0.091634	4.54	-0.923836	423	423	susie	0.1	3.4e-05	-1.0357	0.30034	Putamen	1	0.855946
ENSG00000187742.14	9	89318505	89318506	0.2928	rs4877077	-2.5	rs3211698	0.25909	-7.44	-1.44886	501	501	susie	0.28	2.1e-15	1.0357	0.300342	Cerebellum	1	0.855946
ENSG00000164978.17	9	34329505	34329506	0.6128	rs3808873	-3.68	rs10971957	0.355749	-7.55	1.337	342	35	enet	0.36	3.8e-17	-1.0356	0.30037	Cerebellar.Hemisphere	1	0.855946
ENSG00000253910.2	5	141360041	141360042	0.227	rs2879202	3.5	rs13171859	0.0791	-4.97	0.22368	500	27	enet	0.14	5.2e-08	1.03559	0.30039	Cerebellum	1	0.855946
ENSG00000205822.10	13	24408156	24408157	0.4763	rs4770526	3.23	rs9581121	0.275666	6.93	0.8112	705	7	lasso	0.31	1.2e-15	1.0356	0.3004	Caudate	1	0.855946
ENSG00000188266.13	15	78507563	78507564	0.1899	rs11639164	-2.93	rs4886571	0.111552	-4.7	-1.0355	421	1	top1	0.11	1.8e-05	1.0355	0.3004	Hippocampus	1	0.855946
ENSG00000169684.13	15	78565519	78565520	0.4616	rs12593575	2.88	rs4886571	0.483	8.9	-1.044	427	427	susie	0.49	5.9e-25	-1.0355	0.30043	Frontal.Cortex	1	0.855946
ENSG00000225465.8	22	29478174	29478175	0.2303	rs1061373	-2.73	rs12484045	0.060801	-4.46	0.9568	406	406	susie	0.068	0.00032	-1.0351	0.3006	Caudate	1	0.855946
ENSG00000120903.12	8	27479882	27479883	0.2034	rs2565059	2.73	rs752993	-0.004301	3.58	1.13239	641	7	enet	-0.0015	0.38	1.03514	0.3006	Hippocampus	1	0.855946
ENSG00000235370.6	15	84411700	84411701	0.2991	rs2279926	-2.23	rs306202	0.03456	-3.93	-0.1852	259	22	enet	0.17	9.3e-06	1.0352	0.3006	Substantia.Nigra	1	0.855946
ENSG00000120860.10	12	102062148	102062149	0.523	rs7979925	-2.71	rs6222	0.10261	-4.75	0.8431	417	14	lasso	0.15	8.3e-06	-1.0349	0.30074	Spine	1	0.855946
ENSG00000059573.8	10	95656705	95656706	0.299	rs913517	3.02	rs2282305	0.062893	-3.92	0.56923	497	55	enet	0.091	8.9e-05	1.0348	0.30075	Putamen	1	0.855946
ENSG00000103522.15	16	27402161	27402162	0.1547	rs2037173	-2.57	rs12922976	0.057163	-4.24	-1.29577	508	508	susie	0.074	0.00018	1.03478	0.30077	Caudate	1	0.855946
ENSG00000066027.11	1	212285536	212285537	0.3108	rs6697091	2.51	rs903119	0.338	13.82	-1.04546	444	444	susie	0.34	3.3e-52	-1.0347	0.30081	Blood	1	0.855946
ENSG00000066654.13	16	20742083	20742084	0.3547	rs1046480	3.46	rs5715	0.18984	-5.98	-0.94828	400	13	lasso	0.2	3.3e-09	1.03466	0.30083	Cerebellar.Hemisphere	1	0.855946
ENSG00000184110.14	16	28688557	28688558	0.2355	rs7198254	-4.58	rs7500321	0.132222	4.29	-1.00839	202	13	lasso	0.13	7.8e-06	-1.03464	0.30084	ACC	1	0.855946
ENSG00000157693.14	9	114611205	114611206	0.2765	rs11788229	2.88	rs3810935	0.14096	-5.29	-0.46599	680	22	enet	0.18	1.2e-09	1.03462	0.300847	Cerebellum	1	0.855946
ENSG00000166923.10	15	32730689	32730690	0.266	rs12914734	-2.82	rs8041254	0.21986	-6.25	1.0346	464	1	top1	0.22	5.3e-11	-1.0346	0.30088	Caudate	1	0.855946
ENSG00000166923.10	15	32730689	32730690	0.2942	rs12914734	-2.82	rs8041254	0.14708	-5.35	1.0346	464	1	top1	0.15	5.9e-08	-1.0346	0.30088	Nucleus.Accumbens	1	0.855946
ENSG00000166923.10	15	32730689	32730690	0.4566	rs12914734	-2.82	rs8041254	0.336672	-7.12	1.0345	463	1	top1	0.34	4.3e-15	-1.0345	0.3009	Hippocampus	1	0.855946
ENSG00000148300.11	9	133418095	133418096	0.1936	rs8176630	3.32	rs10901263	0.01713	-4.02	-0.7406	572	31	enet	0.031	0.017	-1.03452	0.3009	Putamen	1	0.855946
ENSG00000166923.10	15	32730689	32730690	0.5064	rs12914734	-2.82	rs8041254	0.28913	-5.44	1.0346	465	1	top1	0.29	4.8e-09	-1.0346	0.3009	Substantia.Nigra	1	0.855946
ENSG00000087076.8	19	48836677	48836678	0.4361	rs11667229	3.62	rs10407029	0.175955	-5.67	1.03431	414	1	top1	0.18	4.1e-08	-1.0343	0.30099	Putamen	1	0.855946
ENSG00000114933.15	2	206085955	206085956	0.1919	rs13394153	-2.62	rs1044120	0.0878	4.87	-1.1191	420	420	susie	0.096	8.8e-06	-1.03387	0.301	Cerebellum	1	0.855946
ENSG00000277427.1	6	32255283	32255284	0.1562	rs9461718	-3.12	rs3020644	0.02576	-3.53	-0.824022	152	11	enet	0.049	0.0035	1.035	0.301	Putamen	1	0.855946
ENSG00000278733.1	12	28186189	28186190	0.1546	rs11049519	-2.7	rs11049634	0.071758	-4.54	-0.9107	443	443	susie	0.081	4.7e-05	1.03421	0.301037	Cerebellum	1	0.855946
ENSG00000214309.4	7	100126693	100126694	0.3059	rs17249588	2.64	rs2525557	0.166321	5.78	1.0671	280	7	lasso	0.17	3.4e-09	1.0339	0.30117	Cerebellum	1	0.855946
ENSG00000197841.14	19	34734154	34734155	0.4705	rs6510419	-2.75	rs2862789	0.309804	-7.38	-0.0722	426	426	susie	0.31	1.1e-15	1.03382	0.30122	Caudate	1	0.855946
ENSG00000272491.1	1	48229560	48229561	0.2372	rs12129836	2.52	rs3767618	0.22011	5.92	-1.03374	481	1	top1	0.22	5.7e-10	-1.03374	0.30126	Putamen	1	0.855946
ENSG00000070371.15	22	19291715	19291716	0.503	rs10483100	2.74	rs1771547	0.36164	8.48	-1.1134	447	16	lasso	0.4	3.9e-22	-1.0337	0.30129	Cortex	1	0.855946
ENSG00000116771.5	1	15585109	15585110	0.2441	rs1006147	-2.04	rs4646093	0.166	5.79	1.05458	497	497	susie	0.17	5.2e-09	1.03365	0.3013	Cortex	1	0.855946
ENSG00000228078.1	6	29934100	29934101	0.157	rs3129054	-1.79	rs396660	0.02606	3.01	-0.7374	40	8	lasso	0.035	0.011	-1.0336	0.301316	Cerebellar.Hemisphere	1	0.855946
ENSG00000214491.8	22	30546681	30546682	0.525	rs7285863	2.9	rs2899151	0.20181	-5.67	0.8063	427	427	susie	0.23	9.2e-11	-1.0335	0.30135	Hypothalamus	1	0.855946
ENSG00000100162.14	22	41947163	41947164	0.237	rs17002515	-2.55	rs8135804	0.134021	5.23	-1.0929	345	345	susie	0.13	7.4e-06	-1.0335	0.30139	ACC	1	0.855946
ENSG00000103522.15	16	27402161	27402162	0.2129	rs2037173	-2.62	rs12922976	0.183269	-6.16	-1.29577	505	505	susie	0.2	2.3e-10	1.03351	0.3014	Cortex	1	0.855946
ENSG00000148143.12	9	106863096	106863097	0.2809	rs10816465	3.29	rs10978697	0.08159	4.57	0.7439	497	497	susie	0.096	6.8e-05	1.0334	0.3014	Hippocampus	1	0.855946
ENSG00000260404.3	4	118591772	118591773	0.328	rs17261423	2.87	rs11728902	0.092411	-4.65	-1.7231	337	73	enet	0.097	6.3e-05	1.03336	0.30144	Hippocampus	1	0.855946
ENSG00000122882.10	10	73169054	73169055	0.1941	rs12247028	3.71	rs3829126	0.0168	-3.72	0.0769	224	20	lasso	0.058	0.00064	-1.0333	0.301475	Nucleus.Accumbens	1	0.855946
ENSG00000283236.1	19	51863235	51863236	0.2251	rs1560092	-3.23	rs11667993	0.043942	4.83	1.27778	614	4	lasso	0.062	0.00033	1.0331	0.30157	Cerebellum	1	0.855946
ENSG00000229358.3	7	32755407	32755408	0.2484	rs1376303	2.43	rs3801332	0.08924	-4.75	-0.0274	416	67	enet	0.12	6.1e-06	-1.03287	0.30167	Putamen	1	0.855946
ENSG00000160325.14	9	133459964	133459965	0.2555	rs8176630	3.28	rs28552957	0.10028	4.41	-1.0328	593	1	top1	0.1	8.3e-06	-1.0328	0.30168	Nucleus.Accumbens	1	0.855946
ENSG00000170606.14	5	133051961	133051962	0.2687	rs10041182	-2.58	rs4574536	0.126758	4.89	-1.0328	410	1	top1	0.13	9.8e-07	-1.0328	0.3017	Caudate	1	0.855946
ENSG00000170606.14	5	133051961	133051962	0.3846	rs10041182	-2.58	rs4574536	0.12507	4.61	-1.0328	409	1	top1	0.13	3.3e-06	-1.0328	0.3017	Cerebellar.Hemisphere	1	0.855946
ENSG00000170606.14	5	133051961	133051962	0.3013	rs10041182	-2.58	rs4574536	0.217708	6.46	-1.03279	411	1	top1	0.22	1.7e-11	-1.03279	0.3017	Cortex	1	0.855946
ENSG00000170606.14	5	133051961	133051962	0.2164	rs10041182	-2.58	rs4574536	0.196273	6.19	-1.0328	410	1	top1	0.2	2.5e-10	-1.0328	0.3017	Nucleus.Accumbens	1	0.855946
ENSG00000170606.14	5	133051961	133051962	0.2189	rs10041182	-2.58	rs4574536	0.115038	4.32	-1.0328	408	1	top1	0.12	1.1e-05	-1.0328	0.3017	Putamen	1	0.855946
ENSG00000011590.13	19	35704526	35704527	0.2875	rs16970648	3.27	rs107068	0.14126	5.48	1.0326	437	1	top1	0.14	2.2e-07	1.03265	0.30177	Caudate	1	0.855946
ENSG00000176386.8	9	113273437	113273438	0.2712	rs4571802	-3.17	rs6477998	0.085549	-5.34	-0.7885	605	605	susie	0.09	7.9e-05	1.0326	0.30178	Cerebellar.Hemisphere	1	0.855946
ENSG00000166965.12	15	90955795	90955796	0.4961	rs1894400	3.32	rs3826033	0.32654	7.56	1.0326	477	1	top1	0.33	1.6e-16	1.0326	0.30179	Caudate	1	0.855946
ENSG00000224790.2	21	36968553	36968554	0.482	rs9974713	2.25	rs762376	0.35806	-8.11	-1.0326	463	1	top1	0.36	3.5e-19	1.03258	0.301799	Nucleus.Accumbens	1	0.855946
ENSG00000224790.2	21	36968553	36968554	0.466	rs9974713	2.25	rs762376	0.308	-6.93	-1.0326	463	1	top1	0.31	5.6e-14	1.03258	0.301799	Putamen	1	0.855946
ENSG00000198001.13	12	43758943	43758944	0.0743	rs11182331	2.52	rs4251466	0.021	-4.35	0.4157	364	4	lasso	0.033	8.3e-06	-1.0325	0.30183	Blood	1	0.855946
ENSG00000276509.1	1	146235805	146235806	0.3627	rs16827018	-3.57	rs9245	0.118128	5.01	-0.283401	95	20	enet	0.16	1.7e-07	1.03252	0.30183	Frontal.Cortex	1	0.855946
ENSG00000118600.11	12	63779802	63779803	0.1916	rs11175267	-2.39	rs12301671	0.0556	-4.47	-0.9385	310	310	susie	0.095	0.00016	1.0325	0.30185	ACC	1	0.855946
ENSG00000151327.12	14	35044906	35044907	0.211	rs17102726	2.44	rs1741177	0.08205	-4.61	1.03227	371	1	top1	0.082	0.00016	-1.03227	0.3019	Cerebellar.Hemisphere	1	0.855946
ENSG00000169684.13	15	78565519	78565520	0.5475	rs12593575	2.86	rs4886571	0.44238	8.37	-1.0428	426	426	susie	0.44	8.9e-21	-1.0323	0.3019	Hippocampus	1	0.855946
ENSG00000151327.12	14	35044906	35044907	0.2734	rs17102726	2.44	rs1741177	0.239225	-6.85	1.03227	371	1	lasso	0.25	2.9e-13	-1.0323	0.30194	Cortex	1	0.855946
ENSG00000279207.1	17	58095671	58095672	0.4042	rs7209654	-3.52	rs9896162	0.225	6.37	1.03268	463	1	top1	0.22	3e-11	1.0327	0.302	Caudate	1	0.855946
ENSG00000177302.14	17	18315006	18315007	0.547	rs4925159	-3.02	rs1563632	0.299131	8.14	2.03704	279	279	susie	0.37	1.4e-20	1.03206	0.302	Cerebellum	1	0.855946
ENSG00000230148.8	17	48544350	48544351	0.2484	rs2740752	-2.34	rs9905940	0.220552	-7.13	-1.11848	413	413	susie	0.24	7.6e-13	1.03267	0.302	Cerebellum	1	0.855946
ENSG00000265566.2	11	57528364	57528365	0.3762	rs1783983	3.1	rs2848634	0.31294	7.82	-1.0278	378	378	susie	0.33	2e-17	-1.0331	0.302	Cortex	1	0.855946
ENSG00000166321.13	10	73110374	73110375	0.1809	rs7090105	2.01	rs3736278	0.131041	-5.53	0.778	219	219	susie	0.15	4.5e-07	-1.0329	0.302	Hippocampus	1	0.855946
ENSG00000160325.14	9	133459964	133459965	0.353	rs8176630	3.24	rs28552957	0.11197	4.06	-1.0323	585	1	top1	0.11	0.00015	-1.03226	0.302	Spine	1	0.855946
ENSG00000278725.1	16	28602339	28602340	0.1441	rs205362	-4.6	rs11401	0.0731	4.28	0.65377	187	187	susie	0.081	4.3e-05	1.03214	0.30201	Cerebellum	1	0.855946
ENSG00000169684.13	15	78565519	78565520	0.363	rs12593575	2.86	rs4886571	0.33203	7.96	-1.0479	430	430	susie	0.39	5.9e-18	-1.0317	0.3022	Putamen	1	0.855946
ENSG00000271425.7	1	146144803	146144804	0.3686	rs16827018	-3.57	rs16827043	0.167	5.18	-1.37349	107	14	enet	0.19	1e-08	-1.03153	0.30229	Hypothalamus	1	0.855946
ENSG00000229081.1	10	132522448	132522449	0.2596	rs2890337	-3.09	rs7914354	0.20926	6.91	-1.0314	481	1	top1	0.21	4.5e-11	-1.03143	0.30234	Cortex	1	0.855946
ENSG00000259429.5	15	82355141	82355142	0.1866	rs1267658	-3.19	rs7163848	0.05347	-3.93	1.0312	327	1	top1	0.053	0.0065	-1.03125	0.3024	Amygdala	1	0.855946
ENSG00000131323.14	14	102777475	102777476	0.2006	rs1543540	2.76	rs7145882	0.110967	5.94	-0.89612	339	15	enet	0.17	3.3e-09	-1.0313	0.3024	Cortex	1	0.855946
ENSG00000141971.12	19	17419080	17419081	0.2992	rs7259472	-3.83	rs8103068	0.129875	5.29	1.0779	441	441	susie	0.13	2.1e-07	1.03128	0.30241	Cortex	1	0.855946
ENSG00000121716.20	7	100352175	100352176	0.5433	rs17249588	2.64	rs6955367	0.653336	10.21	-1.1077	293	293	susie	0.65	9.1e-38	-1.0313	0.30241	Frontal.Cortex	1	0.855946
ENSG00000103723.12	15	82709913	82709914	0.2038	rs1267658	-3.19	rs7163848	0.136361	5.4	1.0312	263	1	top1	0.14	1.6e-07	1.03125	0.30242	Cortex	1	0.855946
ENSG00000119969.14	10	94501433	94501434	0.129	rs7915414	3	rs1889486	0.10581	4.26	1.0312	338	1	top1	0.11	7e-05	1.0312	0.302441	ACC	1	0.855946
ENSG00000070371.15	22	19291715	19291716	0.225	rs10483100	2.74	rs807468	0.02493	3.75	-1.098	448	448	susie	0.05	0.0034	-1.0312	0.302452	Hippocampus	1	0.855946
ENSG00000114933.15	2	206085955	206085956	0.283	rs13394153	-2.62	rs12694039	0.125	5.8	-1.0458	422	422	susie	0.18	1.4e-08	-1.03109	0.3025	Frontal.Cortex	1	0.855946
ENSG00000113734.17	5	173144577	173144578	0.3569	rs472959	2.72	rs5745110	0.140873	-4.96	-1.0311	568	1	top1	0.14	1.3e-06	1.0311	0.3025	Hippocampus	1	0.855946
ENSG00000268442.1	19	24163424	24163425	0.2994	rs8102565	2	rs17798572	0.019722	-4.07	-0.0551	135	4	lasso	0.15	1e-07	1.03105	0.30252	Caudate	1	0.855946
ENSG00000143674.10	1	233327767	233327768	0.0722	rs657931	2.55	rs7541758	0.00953	3.85	0.349289	599	22	enet	0.016	0.0016	1.03103	0.30253	Blood	1	0.855946
ENSG00000229391.7	6	32560021	32560022	0.7153	rs9271055	-2.8	rs28366298	0.411	15.25	0.01183	255	27	enet	0.66	1.5e-131	1.031	0.30253	Blood	1	0.855946
ENSG00000224557.7	6	33112450	33112451	0.5225	rs4148876	2.68	rs9380351	0.10644	5.15	-0.4974	331	41	enet	0.34	3.9e-16	1.031	0.302546	Cerebellar.Hemisphere	1	0.855946
ENSG00000104973.16	19	49818278	49818279	0.2136	rs11084008	2.21	rs4802602	0.01931	3.29	-0.98077	355	355	susie	0.041	0.01	-1.0309	0.30259	ACC	1	0.855946
ENSG00000114933.15	2	206085955	206085956	0.3535	rs13394153	-2.62	rs1035161	0.17867	5.65	-0.8302	422	422	susie	0.19	7.1e-09	-1.0309	0.3026	Cerebellar.Hemisphere	1	0.855946
ENSG00000272123.1	5	53089467	53089468	0.2378	rs16876270	-2.22	rs3212460	0.018133	4.16	-0.8759	561	23	enet	0.035	0.0066	-1.03086	0.3026	Cortex	1	0.855946
ENSG00000011590.13	19	35704526	35704527	0.227	rs11084835	-3.28	rs107068	0.134	4.71	1.03079	442	1	top1	0.13	1.5e-06	1.03079	0.3026	Frontal.Cortex	1	0.855946
ENSG00000011590.13	19	35704526	35704527	0.3791	rs11084835	-3.28	rs107068	0.219652	6.66	1.0308	442	1	top1	0.22	1.7e-11	1.03079	0.3026	Nucleus.Accumbens	1	0.855946
ENSG00000137513.9	11	78574873	78574874	0.4436	rs4388909	-2.81	rs10501429	0.23577	-6.32	1.2008	454	454	susie	0.24	7.5e-11	-1.03085	0.30261	Hypothalamus	1	0.855946
ENSG00000240616.1	19	12894132	12894133	0.1658	rs2074880	3.45	rs10417587	0.001309	-3.5	-1.09444	327	3	lasso	0.0025	0.24	1.0308	0.30262	Putamen	1	0.855946
ENSG00000189171.14	1	153631359	153631360	0.4036	rs6413529	-2.5	rs9330299	0.341227	-7.82	1.11538	405	405	susie	0.35	1e-17	-1.03063	0.30272	Caudate	1	0.856149
ENSG00000159231.5	21	36134911	36134912	0.309	rs7280250	-3.56	rs2850063	0.00467	3.73	1.0607	500	12	lasso	0.061	0.0046	1.0304	0.30283	Spine	1	0.856291
ENSG00000185250.15	6	109440761	109440762	0.2627	rs1341272	-2.74	rs10080925	0.077532	-4.84	1.03029	386	1	top1	0.078	6.5e-05	-1.03029	0.30287	Cerebellum	1	0.856291
ENSG00000279090.1	11	132404059	132404060	0.2361	rs2437825	3.21	rs1940013	0.00818	3.9	0.228	708	11	lasso	0.046	0.0047	1.0301	0.30296	Hippocampus	1	0.856291
ENSG00000256422.5	11	104609320	104609321	0.2213	rs10895763	-2.41	rs994491	0.05658	5.06	-0.2689	369	18	enet	0.12	1e-05	1.0301	0.30297	Hippocampus	1	0.856291
ENSG00000185608.8	22	19431901	19431902	0.199	rs35374520	-3.18	rs11089270	-0.00364	-4.28	-0.976	536	536	susie	0.033	0.013	1.0301	0.30299	Frontal.Cortex	1	0.856291
ENSG00000197566.9	17	16653855	16653856	0.2713	rs9897073	4.82	rs7222875	0.201595	5.89	1.0298	331	1	top1	0.2	2.2e-09	1.0298	0.303	Cerebellar.Hemisphere	1	0.856291
ENSG00000099308.10	19	18097792	18097793	0.166	rs2045388	3.2	rs11666281	0.017693	-4.22	-2.2174	419	419	susie	0.072	0.00014	1.03003	0.303	Cortex	1	0.856291
ENSG00000281831.1	6	29873782	29873783	0.5169	rs3129054	-1.79	rs1632953	0.156	-5.04	0.8147	41	41	susie	0.28	5e-13	1.02913	0.303	Hypothalamus	1	0.856291
ENSG00000048392.11	8	102239117	102239118	0.2387	rs16869620	-3.06	rs13278875	0.013	4.14	1.02993	492	1	top1	0.013	0.064	1.02993	0.30304	Cerebellum	1	0.856291
ENSG00000143493.12	1	212035541	212035542	0.0592	rs6697091	3.09	rs17018334	-0.000424	-3.58	-0.044876	424	424	susie	0.0081	0.019	1.02992	0.30305	Blood	1	0.856291
ENSG00000128595.16	7	128739291	128739292	0.1365	rs339092	3.16	rs17475665	0.024775	-4.48	1.3962	348	348	susie	0.042	0.0027	-1.0298	0.30312	Cerebellum	1	0.856359
ENSG00000167220.11	18	47150519	47150520	0.1068	rs7235099	-3.19	rs2117373	0.09453	7.45	1.0298	469	1	top1	0.095	6.7e-14	1.0298	0.30313	Blood	1	0.856359
ENSG00000107518.16	10	115093364	115093365	0.1872	rs11196845	2.69	rs1389647	0.0343	-4.67	1.0296	288	1	top1	0.034	0.0069	-1.02965	0.303175	Cortex	1	0.856407
ENSG00000053501.12	19	17215345	17215346	0.264	rs10417059	-2.79	rs3906559	0.08986	-4.49	-1.06331	406	406	susie	0.11	1.8e-05	1.02953	0.30323	Cerebellar.Hemisphere	1	0.856467
ENSG00000083812.11	19	58467044	58467045	0.2752	rs2288274	-2.54	rs11669345	0.011706	4.3	1.67854	288	28	enet	0.08	5.2e-05	1.0294	0.3033	Cerebellum	1	0.856467
ENSG00000147576.15	8	66432485	66432486	0.366	rs9298111	2.59	rs12541098	0.09484	4.7	1.0294	297	1	top1	0.095	0.0011	1.0294	0.3033	Substantia.Nigra	1	0.856467
ENSG00000105219.8	19	40226689	40226690	0.1979	rs268692	-3.2	rs3760636	-0.004264	3.08	-0.7191	395	395	susie	0.028	0.017	-1.02923	0.30337	Caudate	1	0.856467
ENSG00000126267.8	19	35648222	35648223	0.4357	rs16970648	3.27	rs107068	0.367224	-8.35	1.02897	459	1	top1	0.37	1.9e-20	-1.029	0.30349	Cerebellum	1	0.856467
ENSG00000233672.6	13	50910763	50910764	0.2265	rs9535628	3.4	rs2441	0.068631	-5	-1.0289	530	1	lasso	0.11	6.5e-06	1.0289	0.3035	Caudate	1	0.856467
ENSG00000233672.6	13	50910763	50910764	0.758	rs9535628	3.4	rs2441	0.542783	-9.24	-1.0289	531	1	top1	0.54	2.4e-28	1.0289	0.3035	Cerebellar.Hemisphere	1	0.856467
ENSG00000233672.6	13	50910763	50910764	0.1767	rs9535628	3.4	rs2441	0.14576	-5.48	-1.02895	531	1	top1	0.15	5.8e-08	1.0289	0.3035	Cortex	1	0.856467
ENSG00000233672.6	13	50910763	50910764	0.457	rs9535628	3.4	rs2441	0.30566	-6.97	-1.0289	529	1	top1	0.31	3.6e-14	1.02895	0.3035	Frontal.Cortex	1	0.856467
ENSG00000233672.6	13	50910763	50910764	0.2812	rs9535628	3.4	rs2441	0.13372	-5.2	-1.0289	531	1	top1	0.13	1.6e-06	1.0289	0.3035	Hypothalamus	1	0.856467
ENSG00000198890.7	1	107056678	107056679	0.2158	rs12756854	3.23	rs1623927	0.213	-11.07	-1.02893	458	1	top1	0.21	5.5e-31	1.02893	0.30351	Blood	1	0.856467
ENSG00000213938.3	2	199659550	199659551	0.3734	rs6742079	3.58	rs13008446	0.134792	-6.02	1.9252	279	24	enet	0.17	5.1e-09	-1.0288	0.30357	Nucleus.Accumbens	1	0.856467
ENSG00000170248.13	3	33798351	33798352	0.255	rs970842	-2.76	rs1920052	0.10158	5.19	1.1899	355	15	lasso	0.12	1.4e-06	1.0287	0.3036	Nucleus.Accumbens	1	0.856467
ENSG00000166965.12	15	90955795	90955796	0.3571	rs1894400	3.32	rs3826033	0.15513	4.15	1.0288	484	1	top1	0.16	3e-05	1.0288	0.3036	Substantia.Nigra	1	0.856467
ENSG00000113621.14	5	134873802	134873803	0.3292	rs11242240	-2.45	rs3733897	0.06563	4.64	-1.1942	344	19	enet	0.13	2.1e-06	-1.0286	0.30367	Hypothalamus	1	0.856467
ENSG00000204252.13	6	33009611	33009612	0.7411	rs4148876	2.68	rs381218	0.44766	-8.42	1.1186	293	293	susie	0.45	6e-22	-1.0285	0.303698	Cerebellar.Hemisphere	1	0.856467
ENSG00000165055.15	7	128476728	128476729	0.2464	rs339092	3.25	rs7806863	0.022038	-4.04	0.4615	375	52	enet	0.064	0.0031	1.0286	0.3037	Amygdala	1	0.856467
ENSG00000214491.8	22	30546681	30546682	0.5517	rs7285863	2.9	rs2899151	0.283065	-7.13	0.8063	427	31	enet	0.29	1.2e-14	-1.0285	0.3037	Caudate	1	0.856467
ENSG00000112062.10	6	36027676	36027677	0.198	rs9470238	2.38	rs10456082	-0.008433	-3.15	-0.6185	390	390	susie	0.059	0.0046	1.02832	0.3038	Amygdala	1	0.856628
ENSG00000188321.13	19	9323771	9323772	0.6553	rs875338	4.35	rs28384491	0.441	-8.4	-0.96629	405	405	susie	0.44	1.4e-21	1.02829	0.303813	Hypothalamus	1	0.856628
ENSG00000053501.12	19	17215345	17215346	0.1255	rs10417059	-2.79	rs3906559	0.101946	-7.86	-1.06331	406	406	susie	0.1	2.6e-15	1.02811	0.3039	Blood	1	0.856636
ENSG00000141858.11	19	14091035	14091036	0.3521	rs10423281	2.41	rs3816553	0.010636	-4.04	1.02811	283	1	top1	0.011	0.084	-1.0281	0.3039	Cerebellum	1	0.856636
ENSG00000142794.18	1	21440127	21440128	0.8388	rs2254358	3.31	rs17420195	0.567	10.19	-1.20312	383	12	enet	0.61	4.3e-39	-1.0279	0.304	Cortex	1	0.856636
ENSG00000120071.13	17	46225388	46225389	0.3702	rs17762769	-4.02	rs17692129	0.045472	-4.22	0	47	5	enet	0.11	1e-05	1.0269	0.304	Hypothalamus	1	0.856636
ENSG00000277161.1	17	36537093	36537094	0.2222	rs295879	-2.48	rs6607342	0.036871	-3.87	-1.5489	332	60	enet	0.06	0.00052	1.02732	0.304	Nucleus.Accumbens	1	0.856636
ENSG00000131899.10	17	18225586	18225587	0.4368	rs4925159	-3.02	rs9909104	0.26698	-5.8	1.2542	278	278	susie	0.3	2.1e-10	-1.0281	0.304	Spine	1	0.856636
ENSG00000204301.6	6	32224066	32224067	0.218	rs9461718	-3.08	rs11969759	0.0918	7.42	1.75926	170	32	enet	0.11	1.5e-16	1.0279	0.30402	Blood	1	0.856636
ENSG00000182858.13	22	49918457	49918458	0.246	rs134447	-3.47	rs138880	0.06901	4.69	-0.9091	437	10	enet	0.088	9.2e-05	-1.0278	0.30404	Frontal.Cortex	1	0.856636
ENSG00000139117.13	12	38907429	38907430	0.2016	rs12822721	-2.76	rs7954599	0.072828	4.44	0.6211	339	7	lasso	0.074	9.8e-05	1.02741	0.304226	Cerebellum	1	0.857082
ENSG00000127946.16	7	75738961	75738962	0.3043	rs4279521	2.76	rs237236	0.04867	-3.79	1.0364	264	70	enet	0.092	9.9e-05	1.0272	0.30435	Hippocampus	1	0.857352
ENSG00000197147.13	1	89524835	89524836	0.197	rs1938032	-2.71	rs1335647	0.0302	-3.61	-0.9198	348	30	enet	0.034	0.014	1.02674	0.3045	Hippocampus	1	0.857696
ENSG00000139998.14	14	64972775	64972776	0.195	rs1012376	-2.73	rs11851199	-0.005684	-2.86	0.8098	478	478	susie	0.016	0.063	-1.0268	0.30453	Hypothalamus	1	0.857701
ENSG00000213214.4	7	144188394	144188395	0.402	rs6977069	2.46	rs1731353	0.176455	-5.09	-0.7606	294	294	susie	0.3	2.9e-09	1.0266	0.30462	Substantia.Nigra	1	0.857705
ENSG00000113812.13	3	53882201	53882202	0.2903	rs1449330	3.15	rs893367	0.18774	-6.27	0.9956	505	505	susie	0.2	2e-10	-1.02654	0.30464	Cortex	1	0.857705
ENSG00000260404.3	4	118591772	118591773	0.246	rs17261423	2.87	rs7669896	0.131305	-5.12	-2	337	12	lasso	0.15	4.6e-07	1.02654	0.30464	Hypothalamus	1	0.857705
ENSG00000124831.18	2	237627575	237627576	0.1161	rs13011946	-2.46	rs2279646	0.0093	-4.61	-0.8077	515	31	enet	0.05	6.2e-08	1.02645	0.30468	Blood	1	0.857705
ENSG00000176933.5	6	28218633	28218634	0.291	rs9468346	-3.38	rs1233666	0.17962	-4.73	-1.0263	434	1	top1	0.18	1.4e-06	1.0263	0.30474	Spine	1	0.857705
ENSG00000225398.3	2	113541936	113541937	0.2722	rs4848320	2.91	rs4849261	0.200889	5.83	1.07407	393	3	lasso	0.21	1.8e-09	1.02628	0.3048	Putamen	1	0.857705
ENSG00000157110.15	8	30384478	30384479	0.1989	rs13254365	3	rs2979510	0.0973	-5.2	-0.53846	349	349	susie	0.11	2.4e-06	1.02616	0.30482	Cerebellum	1	0.857705
ENSG00000271275.1	22	18997594	18997595	0.287	rs10483100	2.74	rs2871006	0.10866	4.86	0.5146	295	5	lasso	0.17	5.7e-08	1.0261	0.30482	Frontal.Cortex	1	0.857705
ENSG00000174227.15	4	499209	499210	0.158	rs7682616	3.15	rs7668455	-0.00641	3.67	-1.08974	319	5	lasso	-0.0047	0.49	-1.02607	0.30486	Spine	1	0.857705
ENSG00000143374.16	1	150487363	150487364	0.1464	rs12089989	-2.71	rs2147324	0.0022	-3.47	-0.61186	280	280	susie	0.037	0.014	1.02597	0.3049	ACC	1	0.857705
ENSG00000164251.4	5	76818932	76818933	0.2475	rs9293685	-3.17	rs6453251	0.214791	6.44	0.94118	555	3	lasso	0.22	1.3e-11	1.02599	0.3049	Cortex	1	0.857705
ENSG00000233672.6	13	50910763	50910764	0.536	rs9535628	3.4	rs2441	0.2807	-6.56	-1.02895	529	10	lasso	0.29	1e-11	1.02584	0.305	ACC	1	0.857705
ENSG00000255513.1	16	1964094	1964095	0.6023	rs2075812	-3	rs338791	0.407216	15.08	-0.69106	440	14	enet	0.41	1.8e-66	-1.02568	0.305	Blood	1	0.857705
ENSG00000065060.16	6	34792014	34792015	0.2548	rs9394279	2.28	rs11759151	0.394842	15.2	0.98148	356	356	susie	0.41	3.4e-66	1.02672	0.305	Blood	1	0.857705
ENSG00000131697.17	1	5992361	5992362	0.4488	rs3789531	3.39	rs1295100	0.18712	-6.57	-1.3549	506	19	enet	0.28	1.9e-15	1.0257	0.30503	Cerebellum	1	0.857705
ENSG00000021488.12	19	32869765	32869766	0.577	rs11084721	-2.99	rs17272267	0.246	-7.76	-0.60317	416	416	susie	0.48	5.3e-24	1.0257	0.305035	Hypothalamus	1	0.857705
ENSG00000180089.5	19	55229263	55229264	0.507	rs775900	2.58	rs4255895	0.09532	-5.24	-0.6144	440	39	enet	0.19	1.6e-08	1.02567	0.30505	Hippocampus	1	0.857705
ENSG00000237732.9	2	222318653	222318654	0.0748	rs2253377	3.56	rs4597517	0.024917	-4.64	-0.9914	469	469	susie	0.043	4.9e-07	1.02555	0.3051	Blood	1	0.857705
ENSG00000173905.8	3	168095974	168095975	0.2138	rs13064973	-2.15	rs4431164	0.03936	4.01	-1.0256	335	1	top1	0.039	0.0043	-1.0256	0.3051	Nucleus.Accumbens	1	0.857705
ENSG00000254459.1	11	77872173	77872174	0.275	rs585513	3.25	rs7119934	0.18244	-4.97	0.6444	349	7	lasso	0.23	3.7e-08	-1.0255	0.3051	Spine	1	0.857705
ENSG00000117906.13	15	76931618	76931619	0.1693	rs3743478	2.78	rs1587381	0.07627	-4.63	1	233	233	susie	0.083	7.8e-05	-1.0255	0.30512	Caudate	1	0.857705
ENSG00000213542.3	7	77116191	77116192	0.1443	rs4729544	2.38	rs17544690	0.077661	4.39	-1.7429	284	3	lasso	0.089	1.9e-05	-1.0254	0.30518	Cerebellum	1	0.857753
ENSG00000162753.11	1	173602770	173602771	0.219	rs10158707	2.52	rs3791020	0.049743	4.48	-2.32523	293	293	susie	0.13	6.2e-05	-1.02536	0.305193	Spine	1	0.857753
ENSG00000197860.9	5	65723034	65723035	0.1355	rs251618	-3.54	rs1549192	0.026211	-4.05	-1.0251	374	1	top1	0.026	0.019	1.0251	0.3053	Caudate	1	0.857823
ENSG00000102606.17	13	111114918	111114919	0.413	rs1571625	3.57	rs1536051	0.021524	4.14	-1.3499	583	22	enet	0.042	0.015	-1.0252	0.3053	Spine	1	0.857823
ENSG00000176273.14	10	93893972	93893973	0.2355	rs10736084	3.14	rs1223467	0.04686	-4.13	-0.181	470	7	lasso	0.049	0.0016	1.0251	0.305317	Nucleus.Accumbens	1	0.857823
ENSG00000234409.6	22	20151064	20151065	0.347	rs35374520	-3.18	rs1153418	0.05826	-5.18	0.8269	567	37	enet	0.085	3.6e-05	1.0251	0.30533	Cortex	1	0.857823
ENSG00000254986.7	11	66480012	66480013	0.1094	rs4930355	-2.52	rs3179961	0.018689	-3.87	-1.0667	280	280	susie	0.044	0.0033	1.02497	0.30538	Caudate	1	0.857872
ENSG00000127957.17	7	75528147	75528148	0.4429	rs6965172	3	rs17207196	0.234447	6.54	1.2473	213	213	susie	0.25	2.1e-11	1.0248	0.30547	Hypothalamus	1	0.857872
ENSG00000258546.1	12	25093899	25093900	0.0422	rs10842501	-2.52	rs12810577	0.0136	-4.22	1.0248	571	1	top1	0.014	0.0033	-1.0248	0.30548	Blood	1	0.857872
ENSG00000029534.19	8	41896761	41896762	0.2449	rs4257991	2.41	rs6981979	0.0854	-5.33	-1.09615	403	403	susie	0.091	1.6e-05	1.02463	0.30554	Cerebellum	1	0.857872
ENSG00000122882.10	10	73169054	73169055	0.1649	rs12247028	3.71	rs3736278	0.10631	-5.15	0.9203	221	221	susie	0.14	6.1e-07	-1.02457	0.305568	Cerebellar.Hemisphere	1	0.857872
ENSG00000169684.13	15	78565519	78565520	0.418	rs12593575	2.88	rs4886571	0.37228	8.22	-1.044	427	427	susie	0.37	3.4e-19	-1.0245	0.30558	Caudate	1	0.857872
ENSG00000238197.5	21	32728114	32728115	0.1143	rs2833974	-3.52	rs2833948	0.00666	-3.79	0.1017	473	473	susie	0.038	0.0044	1.0245	0.30558	Cerebellum	1	0.857872
ENSG00000198015.12	12	93467487	93467488	0.3369	rs4760520	3.12	rs2290880	0.040011	-3.94	1.0475	445	445	susie	0.043	0.006	-1.02448	0.3056	Putamen	1	0.857872
ENSG00000111834.12	6	116616478	116616479	0.142	rs2637660	-2.87	rs6568953	0.014387	-3.63	0.0678	356	18	enet	0.073	0.00041	1.0244	0.3056	Putamen	1	0.857872
ENSG00000279254.1	2	46668869	46668870	0.2369	rs1868087	2.86	rs10495936	0.070596	8.8	0.6281	649	649	susie	0.2	1.1e-28	1.02437	0.30566	Blood	1	0.857917
ENSG00000224243.1	13	112107118	112107119	0.2484	rs1886187	-3.02	rs942336	0.00912	4.28	-0.74485	441	8	lasso	0.085	3.6e-05	1.0243	0.3057	Cortex	1	0.857917
ENSG00000104998.3	19	14031747	14031748	0.231	rs10423281	2.36	rs8111764	0.046982	-3.77	-0.07576	280	280	susie	0.11	0.00033	1.02427	0.3057	Substantia.Nigra	1	0.857917
ENSG00000181894.14	19	58155109	58155110	0.341	rs4801516	-2.72	rs260488	0.009697	3.9	-0.9511	406	36	enet	0.13	2.5e-06	1.02422	0.30573	Cerebellar.Hemisphere	1	0.857922
ENSG00000175183.9	12	76879059	76879060	0.5918	rs1520799	-2.89	rs1873913	0.391536	8.27	-0.2	470	47	enet	0.46	1e-24	-1.02415	0.3058	Caudate	1	0.857933
ENSG00000117245.12	1	20718016	20718017	0.318	rs12118760	2.95	rs666371	0.186	-5.63	-1.16071	442	442	susie	0.19	1.2e-08	1.02416	0.3058	Hippocampus	1	0.857933
ENSG00000272912.1	10	102914584	102914585	0.0848	rs11191401	-3.26	rs4917994	0.01115	-3.93	-0.8077	339	339	susie	0.05	0.0013	1.02404	0.305818	Cortex	1	0.857933
ENSG00000159228.12	21	36070949	36070950	0.338	rs7280250	-3.56	rs2835250	0.09757	4.82	1.0993	510	510	susie	0.14	2.4e-05	1.0239	0.30587	Spine	1	0.858001
ENSG00000114124.2	3	141778147	141778148	0.3041	rs17787670	-3.07	rs1533501	0.12049	5.81	-1.7023	392	16	enet	0.18	1.1e-09	-1.0238	0.30593	Cerebellum	1	0.858051
ENSG00000179133.12	10	23343955	23343956	0.1052	rs7898656	2.1	rs4259746	0.010138	3.86	-0.54551	353	353	susie	0.048	0.0023	-1.0237	0.30596	Caudate	1	0.858051
ENSG00000180279.6	19	50808873	50808874	0.3932	rs8106843	-4.48	rs11673306	0.27871	5.9	0.9472	530	2	lasso	0.29	1.8e-10	1.0236	0.306	Amygdala	1	0.858051
ENSG00000236397.3	2	113601260	113601261	0.4789	rs4848320	2.9	rs4849261	0.36992	8.48	1.07407	344	344	susie	0.37	1e-20	1.02452	0.306	Cerebellum	1	0.858051
ENSG00000104774.12	19	12666741	12666742	0.1741	rs10414282	3.01	rs10469365	0.13376	-5.15	1.0235	301	1	top1	0.13	4.8e-07	-1.02353	0.30606	Caudate	1	0.858118
ENSG00000232956.8	7	44986960	44986961	0.2452	rs1294887	-2.56	rs12672022	0.069426	4.13	-1.971	434	29	enet	0.12	5.2e-06	-1.0235	0.30608	Frontal.Cortex	1	0.858118
ENSG00000206149.10	15	28590188	28590189	0.2621	rs7183877	2.49	rs8029466	0.086389	-7.68	1.3676	138	2	lasso	0.1	1.1e-14	-1.02342	0.306108	Blood	1	0.858118
ENSG00000278733.1	12	28186189	28186190	0.163	rs11049519	-2.7	rs10771408	0.040766	-4.28	-1.1607	439	439	susie	0.056	0.00077	1.0232	0.3062	Nucleus.Accumbens	1	0.858297
ENSG00000242294.6	7	100336411	100336412	0.1804	rs17249588	2.64	rs11765869	0.249553	12.03	-0.98485	305	8	lasso	0.26	2.4e-38	-1.02283	0.30639	Blood	1	0.858751
ENSG00000105641.3	19	17871972	17871973	0.297	rs2045388	3.2	rs4808714	0.04988	4.26	-0.9755	435	5	lasso	0.086	0.00012	-1.0227	0.30645	Cerebellar.Hemisphere	1	0.858798
ENSG00000175581.13	11	73787315	73787316	0.348	rs10898929	3.01	rs11235951	0.185049	5.82	-0.9474	329	17	enet	0.2	3.5e-09	-1.02267	0.306463	Cerebellar.Hemisphere	1	0.858798
ENSG00000183248.11	19	7874378	7874379	0.313	rs2061776	2.51	rs652260	0.089159	-4.77	1.15143	444	41	enet	0.14	8.1e-07	-1.02255	0.30652	Cerebellar.Hemisphere	1	0.858809
ENSG00000189007.15	6	143450672	143450673	0.487	rs9484830	-3.05	rs9496633	0.17192	6.44	-0.94737	511	511	susie	0.18	2e-08	-1.0225	0.30655	Cerebellar.Hemisphere	1	0.858809
ENSG00000235904.2	3	29290725	29290726	0.3145	rs12638297	2.68	rs2888099	0.1234	-4.98	1.0444	588	25	enet	0.13	2.5e-07	-1.0225	0.3066	Nucleus.Accumbens	1	0.858809
ENSG00000245156.1	11	66272591	66272592	0.0995	rs2276133	3.02	rs3816492	0.022176	-4	-1.0202	326	326	susie	0.073	0.00037	1.0223	0.30664	Hypothalamus	1	0.858809
ENSG00000249797.1	5	117925007	117925008	0.2183	rs6595079	2.79	rs6879319	0.02525	-3.8	-0.8687	379	5	lasso	0.091	7.7e-05	1.02229	0.30664	Hypothalamus	1	0.858809
ENSG00000188086.13	3	46744754	46744755	0.6153	rs11705987	-3.15	rs6810260	0.157	6.41	-0.10667	336	20	enet	0.31	1.5e-14	1.02225	0.306662	Cerebellar.Hemisphere	1	0.858809
ENSG00000104361.9	8	98294392	98294393	0.7012	rs4501557	2.62	rs7461545	0.443	-15.89	0.86408	458	458	susie	0.47	4.5e-78	-1.0221	0.3067	Blood	1	0.858809
ENSG00000279026.1	14	73580693	73580694	0.4428	rs17091106	3.34	rs6574128	0.148	5.74	0.26744	368	30	enet	0.23	3.7e-12	-1.02204	0.30676	Nucleus.Accumbens	1	0.858809
ENSG00000274021.1	12	89351171	89351172	0.2476	rs6538167	2.72	rs6538171	0.025699	4.25	-0.2903	351	27	enet	0.071	0.00016	1.022	0.30677	Cortex	1	0.858809
ENSG00000153885.14	19	33795932	33795933	0.2614	rs7254953	2.76	rs3810361	0.126312	5.59	-1.8679	442	3	lasso	0.17	3.9e-09	-1.02197	0.3068	Nucleus.Accumbens	1	0.858809
ENSG00000070718.11	8	42152945	42152946	0.244	rs8178687	2.19	rs4641052	0.16647	-5.44	1.05085	361	8	lasso	0.18	2.1e-08	-1.0217	0.3069	Cerebellar.Hemisphere	1	0.858809
ENSG00000203705.10	1	212791827	212791828	0.2573	rs1284851	2.45	rs11800991	0.129541	-5.17	1.02174	416	1	top1	0.13	3.9e-07	-1.02174	0.306904	Nucleus.Accumbens	1	0.858809
ENSG00000229081.1	10	132522448	132522449	0.4466	rs2890337	-3.09	rs5025116	0.253323	-6.73	1.02161	482	1	top1	0.25	1.2e-12	-1.0216	0.30696	Caudate	1	0.858809
ENSG00000188266.13	15	78507563	78507564	0.1294	rs11639164	-2.93	rs680244	0.07726	-4.29	-1.098	426	426	susie	0.079	7.4e-05	1.0216	0.30697	Nucleus.Accumbens	1	0.858809
ENSG00000119661.14	14	73644874	73644875	0.414	rs17091106	3.34	rs7153989	0.14388	5.86	0.8103	380	37	enet	0.24	5.4e-11	1.0216	0.30698	Frontal.Cortex	1	0.858809
ENSG00000246640.1	17	50055738	50055739	0.4863	rs7221489	-3.48	rs4793629	0.06503	3.85	0.596	407	407	susie	0.1	0.00026	1.0226	0.307	Amygdala	1	0.858809
ENSG00000236088.9	17	14069494	14069495	0.2629	rs8076518	2.78	rs10445254	0.121291	5.04	0.98829	588	5	lasso	0.14	9.6e-08	1.02206	0.307	Cerebellum	1	0.858809
ENSG00000198265.11	17	67245988	67245989	0.2105	rs4791031	-2.91	rs10512514	0.154683	5.54	-1.02244	448	1	top1	0.15	1.4e-08	-1.02244	0.307	Cerebellum	1	0.858809
ENSG00000262580.5	17	80205948	80205949	0.6101	rs4889793	-2.99	rs7503034	0.36354	8.2	0.24922	482	22	enet	0.42	3.7e-23	1.02073	0.307	Cortex	1	0.858809
ENSG00000187742.14	9	89318505	89318506	0.1733	rs4877077	-2.5	rs3211650	0.078924	6.89	-1.0303	499	499	susie	0.082	3.2e-12	-1.0213	0.3071	Blood	1	0.858818
ENSG00000255513.1	16	1964094	1964095	0.589	rs2075812	-3	rs2302178	0.28541	5.5	-1.05305	446	446	susie	0.3	1.7e-09	-1.02142	0.3071	Substantia.Nigra	1	0.858818
ENSG00000196151.10	2	159286798	159286799	0.511	rs169073	2.95	rs2159876	0.38583	-7.45	-1.1132	425	9	lasso	0.44	1.2e-18	1.02121	0.30716	ACC	1	0.858818
ENSG00000002016.17	12	990052	990053	0.3168	rs10744707	3.16	rs12816367	0.169583	-5.6	-1.0212	404	1	top1	0.17	1.2e-08	1.0212	0.3072	Caudate	1	0.858818
ENSG00000152253.8	2	168913370	168913371	0.1536	rs7601307	2.89	rs577192	0.02578	4.46	1.3294	568	8	lasso	0.046	0.0021	1.0211	0.3072	Cortex	1	0.858818
ENSG00000002016.17	12	990052	990053	0.2335	rs10744707	3.16	rs12816367	0.07623	-4.39	-1.0212	404	1	top1	0.076	0.00032	1.0212	0.3072	Putamen	1	0.858818
ENSG00000152749.7	13	94601902	94601903	0.355	rs35360658	-2.57	rs9524555	0.201784	-6.29	1.3788	635	635	susie	0.24	5e-11	-1.02108	0.3072	Putamen	1	0.858818
ENSG00000254415.3	19	51646800	51646801	0.629	rs273659	-2.82	rs7250849	0.325489	-13.75	1.63253	596	53	enet	0.43	4.7e-69	-1.02105	0.30723	Blood	1	0.858824
ENSG00000105483.17	19	48255945	48255946	0.2503	rs10409472	3.23	rs2007182	0.056714	-4.79	1.3993	514	514	susie	0.057	0.00071	-1.02089	0.3073	Nucleus.Accumbens	1	0.858941
ENSG00000113812.13	3	53882201	53882202	0.3856	rs1449330	3.15	rs3733079	0.17065	-5.46	0.83929	505	505	susie	0.17	6.3e-08	-1.0207	0.30739	Putamen	1	0.859047
ENSG00000272130.1	5	21569754	21569755	0.3239	rs7729965	-2.57	rs6451935	0.188431	5.7	-1.0373	279	279	susie	0.2	7.4e-09	-1.0207	0.3074	Hippocampus	1	0.859047
ENSG00000248734.2	5	96784776	96784777	0.4864	rs10059061	-2.03	rs25866	0.173	-5.82	-0.99168	500	500	susie	0.18	1.2e-09	1.02063	0.30743	Cerebellum	1	0.859047
ENSG00000154277.12	4	41256412	41256413	0.2966	rs17628171	3.11	rs11733342	0.141	-5.67	-1	466	466	susie	0.15	1.8e-08	1.02059	0.30745	Cerebellum	1	0.859047
ENSG00000246982.6	6	36197204	36197205	0.489	rs9470238	2.38	rs2007683	0.248665	5.67	1.0258	404	404	susie	0.27	7.1e-10	1.02053	0.3075	Amygdala	1	0.859108
ENSG00000122507.20	7	33129243	33129244	0.2111	rs4723292	-3.39	rs1362368	0.139864	-5.14	-0.5192	343	343	susie	0.15	3.2e-07	1.0201	0.30766	Hypothalamus	1	0.859304
ENSG00000169752.16	15	76059794	76059795	0.5662	rs2959862	-3	rs334930	0.39257	-8.73	-1.1191	297	297	susie	0.42	4.2e-22	1.02	0.30774	Caudate	1	0.859304
ENSG00000168386.18	3	100114512	100114513	0.2141	rs11915499	-2.94	rs1038294	0.063947	4.48	-0.7524	376	376	susie	0.064	0.0018	1.0199	0.3078	ACC	1	0.859304
ENSG00000275212.1	12	126032994	126032995	0.3671	rs225543	2.76	rs4765311	0.036295	-5.35	0.0285	586	15	enet	0.19	6.1e-10	-1.0196	0.30793	Cortex	1	0.859304
ENSG00000113249.12	5	157059118	157059119	0.1521	rs3797577	-3.32	rs919745	0.105	-8.37	-1.14153	470	470	susie	0.11	1.1e-16	1.02	0.30794	Blood	1	0.859304
ENSG00000280027.1	16	53391088	53391089	0.2993	rs1477196	2.6	rs2041794	0.243511	12.09	-0.87206	376	14	enet	0.28	2e-41	-1.01895	0.308	Blood	1	0.859304
ENSG00000226571.1	6	139271361	139271362	0.0827	rs17068794	2.72	rs11758226	0.035683	-4.84	1.02036	468	1	top1	0.036	4.2e-06	-1.02036	0.308	Blood	1	0.859304
ENSG00000144199.11	2	97094881	97094882	0.2021	rs6753726	3.9	rs1796048	0.19083	-6.33	1.36667	125	125	susie	0.21	3.8e-11	-1.02001	0.308	Cerebellum	1	0.859304
ENSG00000174165.7	11	66546237	66546238	0.3721	rs4930355	-2.52	rs2279865	0.240855	-7.66	-0.9016	264	264	susie	0.31	1.7e-16	1.0201	0.308	Cortex	1	0.859304
ENSG00000261594.3	11	75240904	75240905	0.3171	rs11236511	-2.94	rs10899075	0.187711	5.97	1.0189	439	1	top1	0.19	5.4e-10	1.0189	0.308	Cortex	1	0.859304
ENSG00000233175.2	17	45241733	45241734	0.6621	rs11012	-4.54	rs1552458	0.214722	5.87	-0.3535	254	254	susie	0.34	1.3e-15	-1.01887	0.308	Putamen	1	0.859304
ENSG00000109063.14	17	10657308	10657309	0.4569	rs996933	-2.75	rs9904211	0.035487	3.7	-0.3434	517	21	enet	0.046	0.012	-1.0196	0.308	Spine	1	0.859304
ENSG00000239704.10	17	15475727	15475728	0.3056	rs163382	-3.35	rs8066692	0.02199	-4.09	1.2679	410	410	susie	0.078	0.0028	-1.0197	0.308	Substantia.Nigra	1	0.859304
ENSG00000141198.14	17	54899386	54899387	0.3218	rs9303352	2.56	rs12949538	-0.00527	-4.03	-0.1748	476	476	susie	0.055	0.01	1.0204	0.308	Substantia.Nigra	1	0.859304
ENSG00000197978.9	15	82430019	82430020	0.4655	rs1267658	-3.19	rs4778672	0.21354	7.65	1.76271	327	26	enet	0.4	6.2e-23	1.01925	0.30808	Cerebellum	1	0.859304
ENSG00000167550.10	12	49070024	49070025	0.1654	rs10875883	-3.41	rs7969091	0.179495	5.59	-1.0192	302	1	top1	0.18	1.9e-08	-1.0192	0.30809	Frontal.Cortex	1	0.859304
ENSG00000167550.10	12	49070024	49070025	0.1458	rs10875883	-3.41	rs7969091	0.094299	4.48	-1.01923	305	1	top1	0.094	5.4e-05	-1.0192	0.308093	Cerebellar.Hemisphere	1	0.859304
ENSG00000136051.13	12	105107323	105107324	0.062	rs7301346	2.87	rs10083185	0.0379	-5.78	-0.3409	648	7	enet	0.055	1.2e-08	1.0191	0.30815	Blood	1	0.859304
ENSG00000198912.10	1	3900284	3900285	0.4228	rs1896	-3.67	rs7367066	0.223625	-6.1	-1.15308	584	584	susie	0.24	1.1e-10	1.0191	0.30815	Putamen	1	0.859304
ENSG00000236397.3	2	113601260	113601261	0.555	rs4848320	2.91	rs4849261	0.240189	7.47	1.0741	342	342	susie	0.29	2.6e-13	1.0191	0.30816	Hypothalamus	1	0.859304
ENSG00000041357.15	15	78540404	78540405	0.1382	rs11639164	-2.93	rs12915366	0.02234	-3.86	-1.0755	426	426	susie	0.028	0.014	1.0191	0.30816	Nucleus.Accumbens	1	0.859304
ENSG00000141837.19	19	13633024	13633025	0.2495	rs2074880	3.45	rs2302080	0.011042	3.67	-0.05319	346	346	susie	0.027	0.013	1.019	0.3082	Cerebellum	1	0.859337
ENSG00000153179.12	12	64507000	64507001	0.0517	rs465760	3.01	rs1147098	0.0421	5.11	1.0189	332	1	top1	0.042	6e-07	1.0189	0.30827	Blood	1	0.859358
ENSG00000196284.15	6	45377952	45377953	0.1749	rs6930715	-2.61	rs12210292	0.142979	5.39	0.5551	361	361	susie	0.15	4.4e-08	1.0188	0.3083	Nucleus.Accumbens	1	0.859358
ENSG00000076864.19	1	21669362	21669363	0.3504	rs2254358	3.31	rs10493008	0.337	13.76	-0.957386	444	444	susie	0.35	2.3e-53	-1.01866	0.30837	Blood	1	0.859358
ENSG00000227051.6	14	96039323	96039324	0.443	rs8016419	-2.91	rs12888471	0.03217	4.21	-1.60345	638	47	enet	0.064	0.00079	1.0185	0.3084	Cerebellar.Hemisphere	1	0.859358
ENSG00000109534.16	4	109815509	109815510	0.1838	rs7694523	2.35	rs7438763	0.152	-5.85	-1.01852	404	1	top1	0.15	1.8e-08	1.01852	0.30843	Cerebellum	1	0.859358
ENSG00000198860.11	1	184051676	184051677	0.2993	rs3010055	3.43	rs1409814	0.176	5.37	-1.01852	502	1	top1	0.18	2.9e-08	-1.01852	0.30843	Hypothalamus	1	0.859358
ENSG00000177234.7	10	120597948	120597949	0.9184	rs6585687	3.21	rs11199412	0.657489	10.17	-1.0185	625	1	top1	0.66	4.1e-38	-1.01852	0.308432	Cerebellar.Hemisphere	1	0.859358
ENSG00000274461.1	10	120819306	120819307	0.8561	rs6585687	3.21	rs11199412	0.611227	9.82	-1.0185	639	1	top1	0.61	7.9e-34	-1.01852	0.308432	Cerebellar.Hemisphere	1	0.859358
ENSG00000214432.9	15	91022618	91022619	0.2239	rs1894400	3.32	rs8042384	-0.004522	3.64	-0.2835	492	492	susie	0.023	0.035	-1.0183	0.3085	Hippocampus	1	0.859444
ENSG00000065060.16	6	34792014	34792015	0.183	rs9394279	2.27	rs2814984	0.12295	4.7	1.0182	352	1	top1	0.12	1.8e-05	1.0182	0.3086	ACC	1	0.859444
ENSG00000279722.1	16	53489942	53489943	0.2366	rs1477196	2.6	rs7199018	0.195407	6.11	-1.01822	386	1	top1	0.2	2.2e-10	-1.01822	0.3086	Cortex	1	0.859444
ENSG00000232677.6	19	36331717	36331718	0.3655	rs16970932	3.46	rs2967484	0.233	6.37	-1.01812	304	1	top1	0.23	9.1e-11	-1.01812	0.3086	Frontal.Cortex	1	0.859444
ENSG00000065621.14	10	104268872	104268873	0.1095	rs4918069	-3.26	rs17823862	0.052372	6.02	1.01802	421	1	top1	0.052	2.7e-08	1.01802	0.308669	Blood	1	0.859444
ENSG00000109756.8	4	159104177	159104178	0.15	rs17305555	-2.82	rs6830831	0.0518	3.91	-1.01786	303	1	top1	0.052	0.0024	-1.01786	0.3087	Cerebellar.Hemisphere	1	0.859444
ENSG00000134222.16	1	109283185	109283186	0.2591	rs542338	3.53	rs17645143	0.098376	-4.69	1.0179	441	1	top1	0.098	7e-06	-1.01786	0.30875	Cerebellum	1	0.859444
ENSG00000134222.16	1	109283185	109283186	0.2798	rs542338	3.53	rs17645143	0.140837	-4.92	1.01786	442	1	top1	0.14	7.6e-07	-1.01786	0.30875	Cerebellar.Hemisphere	1	0.859444
ENSG00000181458.10	3	100492618	100492619	0.514	rs1965214	2.3	rs11707581	0.10219	-4.19	1.01786	397	1	top1	0.1	3.3e-05	-1.0179	0.30875	Putamen	1	0.859444
ENSG00000105607.12	19	12891025	12891026	0.5306	rs2074880	3.45	rs8012	0.496318	-9.42	-1.2832	327	327	susie	0.51	4.5e-28	1.01776	0.30879	Caudate	1	0.859444
ENSG00000023228.13	2	206159583	206159584	0.2502	rs13394153	-2.61	rs12694039	0.190004	-5.87	-1.0023	418	418	susie	0.21	1.6e-09	1.0177	0.3088	Cerebellar.Hemisphere	1	0.859444
ENSG00000248455.5	5	17404018	17404019	0.2559	rs12656574	2.43	rs1399484	-0.000806	-3.86	1.0064	353	30	enet	0.033	0.015	-1.0178	0.3088	Hippocampus	1	0.859444
ENSG00000227001.3	1	21427966	21427967	0.1927	rs9426785	3.88	rs17420195	0.147	-9.22	-1.20312	380	9	enet	0.15	9.1e-22	1.01754	0.3089	Blood	1	0.859459
ENSG00000111581.9	12	68686733	68686734	0.2629	rs1144943	-2.85	rs10748108	0.167405	-5.82	1.13542	525	12	lasso	0.18	3.8e-09	-1.01744	0.3089	Caudate	1	0.859459
ENSG00000113212.6	5	141172618	141172619	0.1645	rs2879202	3.5	rs12188189	-0.006581	-3.62	-0.2315	447	24	enet	0.049	0.0037	1.0174	0.3089	Hippocampus	1	0.859459
ENSG00000275805.1	18	26575625	26575626	0.173	rs470463	2.78	rs4404156	0.10529	-4.56	1.018	527	1	top1	0.11	8.4e-06	-1.018	0.309	Caudate	1	0.859459
ENSG00000126858.16	17	32142713	32142714	0.3071	rs5002530	-3.6	rs2028067	-0.006433	-4.1	1.2	307	24	enet	0.083	0.00016	-1.01691	0.309	Cerebellar.Hemisphere	1	0.859459
ENSG00000259577.1	15	52180092	52180093	0.083	rs3794545	-2.23	rs12593936	0.047365	-6.1	1.662	394	394	susie	0.051	4e-08	-1.0173	0.309012	Blood	1	0.859459
ENSG00000279722.1	16	53489942	53489943	0.3188	rs1477196	2.6	rs7199018	0.219374	5.31	-1.01726	387	1	top1	0.22	4.7e-08	-1.01726	0.30903	Amygdala	1	0.859459
ENSG00000174928.15	3	155806350	155806351	0.0509	rs13082914	2.59	rs6794117	0.017551	4.39	0.94968	338	7	lasso	0.018	0.00085	1.01726	0.30903	Blood	1	0.859459
ENSG00000188000.3	19	9185593	9185594	0.254	rs1469082	2.43	rs13345998	0.188782	4.91	-1.1023	402	6	lasso	0.21	1.4e-07	-1.01717	0.3091	Spine	1	0.859503
ENSG00000240356.6	2	113627089	113627090	0.4734	rs895417	2.89	rs4849261	0.500159	16.74	1.0741	333	333	susie	0.5	1.7e-86	1.01709	0.30911	Blood	1	0.859503
ENSG00000264247.1	18	74598507	74598508	0.2392	rs4892246	2.98	rs10782060	0.1702	-9.81	1.017	546	1	top1	0.17	1.5e-24	-1.017	0.30913	Blood	1	0.859503
ENSG00000230563.2	20	5471206	5471207	0.2964	rs805753	2.59	rs3810569	0.0481	5.29	0.89318	575	5	lasso	0.26	6.3e-14	1.0167	0.3093	Cerebellum	1	0.85984
ENSG00000130818.11	19	9538644	9538645	0.2451	rs875338	2.65	rs10418968	0.1322	4.35	-1.01639	347	1	top1	0.13	8.7e-06	-1.0164	0.30944	ACC	1	0.85984
ENSG00000174483.19	11	66510605	66510606	0.095	rs664297	-2.56	rs11550299	0.102085	-7.98	-1.0167	268	268	susie	0.11	2e-15	1.01639	0.30944	Blood	1	0.85984
ENSG00000099256.18	10	24952603	24952604	0.2914	rs11815592	4.19	rs3789922	0.153526	-5.81	-0.97494	409	409	susie	0.16	3.4e-08	1.0164	0.30945	Caudate	1	0.85984
ENSG00000280332.1	19	16358326	16358327	0.0485	rs370978	-3.59	rs2290669	0.024034	-5.01	0.58865	392	392	susie	0.027	5.7e-05	-1.01636	0.30946	Blood	1	0.85984
ENSG00000173517.10	15	77420143	77420144	0.321	rs4886524	-2.92	rs11632999	0.23295	5.59	-2.3065	326	10	lasso	0.3	1.1e-10	-1.0163	0.3095	Spine	1	0.85984
ENSG00000086991.12	11	89498186	89498187	0.133	rs10734121	-2.55	rs7952498	0.01818	3.47	1.0556	209	209	susie	0.043	0.021	1.0162	0.3095	Substantia.Nigra	1	0.85984
ENSG00000273179.1	4	1167777	1167778	0.1806	rs2166582	-2.45	rs2878539	0.032887	-4.01	-0.98077	384	6	lasso	0.069	0.00019	1.01621	0.30953	Cortex	1	0.85984
ENSG00000236809.2	1	211417024	211417025	0.2026	rs4245744	2.64	rs11580728	0.161491	5.86	1.01613	423	1	top1	0.16	1.2e-08	1.01613	0.309568	Nucleus.Accumbens	1	0.85984
ENSG00000236809.2	1	211417024	211417025	0.2119	rs4245744	2.64	rs11580728	0.23	5.76	1.01613	424	1	top1	0.23	2.3e-09	1.01613	0.3096	ACC	1	0.85984
ENSG00000166359.10	19	33132089	33132090	0.3941	rs10416829	-2.69	rs17833557	0.256	6.47	-1.5375	433	6	lasso	0.31	1.5e-14	-1.01609	0.3096	Frontal.Cortex	1	0.85984
ENSG00000152582.13	5	35617843	35617844	0.2362	rs700164	3.6	rs6891905	-0.00383	-4.34	0.8491	463	30	enet	0.074	0.00034	1.016	0.30964	Cerebellar.Hemisphere	1	0.85984
ENSG00000215788.9	1	6466090	6466091	0.0893	rs3789531	3.35	rs14708	0.0456	-5.98	1	414	414	susie	0.049	6.8e-08	-1.01592	0.30967	Blood	1	0.85984
ENSG00000001631.15	7	92246165	92246166	0.0226	rs9641104	-3.04	rs11763307	0.022169	3.73	-1.01585	309	1	top1	0.022	0.00024	-1.01585	0.3097	Blood	1	0.85984
ENSG00000085511.19	6	161022193	161022194	0.397	rs17647823	-3.74	rs9458222	0.0474	-3.73	0.2189	513	14	lasso	0.091	0.0014	-1.0154	0.3099	Substantia.Nigra	1	0.85984
ENSG00000092020.10	14	35122516	35122517	0.1381	rs17102726	2.44	rs799685	0.0095	4.06	1.928	367	367	susie	0.041	0.0031	1.0153	0.309972	Cerebellum	1	0.85984
ENSG00000225171.2	1	166868747	166868748	0.2542	rs10918662	-2.93	rs12117020	0.209242	6.45	-1.0152	580	1	top1	0.21	2.5e-11	-1.01525	0.30999	Cerebellum	1	0.85984
ENSG00000225171.2	1	166868747	166868748	0.442	rs10918662	-2.93	rs12117020	0.373741	7.73	-1.01525	580	1	top1	0.37	1.1e-17	-1.01525	0.30999	Cerebellar.Hemisphere	1	0.85984
ENSG00000225171.2	1	166868747	166868748	0.2423	rs10918662	-2.93	rs12117020	0.193	5.23	-1.01525	580	1	top1	0.19	6.1e-08	-1.01525	0.31	ACC	1	0.85984
ENSG00000141458.12	18	23586897	23586898	0.183	rs4598991	2.36	rs12455370	0.00491	3.71	1.0161	363	1	top1	0.0049	0.21	1.0161	0.31	Amygdala	1	0.85984
ENSG00000112578.9	6	41921187	41921188	0.0627	rs6937336	3.11	rs3804281	0.029535	5.11	1.01434	470	1	top1	0.03	2.7e-05	1.01434	0.31	Blood	1	0.85984
ENSG00000112210.11	6	57222313	57222314	0.0467	rs1618210	2.35	rs11398	0.048062	5.7	1.23611	190	2	lasso	0.051	3.6e-08	1.01563	0.31	Blood	1	0.85984
ENSG00000272386.1	17	76551351	76551352	0.3243	rs7220712	-2.87	rs9900613	0.009095	4.19	1.8687	502	35	enet	0.11	9.5e-06	1.01549	0.31	Cerebellar.Hemisphere	1	0.85984
ENSG00000181045.14	17	80219698	80219699	0.2345	rs4889793	-2.99	rs12937242	-0.005147	-3.97	-1.0909	485	14	enet	0.007	0.15	1.0142	0.31	Cerebellar.Hemisphere	1	0.85984
ENSG00000175662.17	17	17972421	17972422	0.119	rs9901291	3.11	rs2955382	0.113964	-5.19	0.83019	384	384	susie	0.13	4.9e-07	-1.01465	0.31	Cortex	1	0.85984
ENSG00000115085.13	2	97713559	97713560	0.269	rs11124096	-2.71	rs1470625	0.029941	3.97	2.3415	166	12	enet	0.076	0.00034	1.01513	0.31	Putamen	1	0.85984
ENSG00000254415.3	19	51646800	51646801	0.479	rs273659	-2.76	rs7250849	0.14097	-5.38	1.53053	593	8	lasso	0.19	7.9e-09	-1.01521	0.31001	Cerebellar.Hemisphere	1	0.85984
ENSG00000234224.2	7	124033022	124033023	0.4693	rs12671023	-3.02	rs17146591	0.21268	6.1	-1.0149	391	1	top1	0.21	1.7e-09	-1.0149	0.31014	Hippocampus	1	0.859899
ENSG00000234224.2	7	124033022	124033023	0.2282	rs12671023	-3.02	rs17146591	0.164966	5.65	-1.0149	391	1	top1	0.16	8.4e-09	-1.01493	0.31014	Nucleus.Accumbens	1	0.859899
ENSG00000261455.1	7	152463785	152463786	0.2202	rs6960270	-3.56	rs12533279	0.0246	3.93	-1.1579	255	60	enet	0.034	0.018	-1.0148	0.31018	ACC	1	0.859899
ENSG00000129515.18	14	34630182	34630183	0.1657	rs10142086	-2.78	rs12050290	0.109463	-8.36	0.8084	425	24	enet	0.13	2e-18	-1.0148	0.31019	Blood	1	0.859899
ENSG00000116138.12	1	15526812	15526813	0.291	rs1006147	-2.04	rs7515244	0.204276	-5.07	1.01481	504	1	top1	0.2	2.4e-07	-1.01481	0.310195	Spine	1	0.859899
ENSG00000233672.6	13	50910763	50910764	0.351	rs9535628	3.4	rs2441	0.1561	-5.49	-1.0289	530	530	susie	0.18	4.2e-08	1.0148	0.3102	Hippocampus	1	0.859899
ENSG00000228623.5	9	113050042	113050043	0.381	rs11789059	-3.48	rs1886525	0.09137	5.45	0.9625	536	536	susie	0.1	7.6e-06	1.0147	0.31025	Nucleus.Accumbens	1	0.859936
ENSG00000130176.7	19	11538716	11538717	0.1795	rs17243011	-2.76	rs425995	0.0301	-3.42	-0.85915	384	384	susie	0.07	0.0005	1.01451	0.310339	Hypothalamus	1	0.859936
ENSG00000160796.16	3	46979682	46979683	0.1014	rs11705987	-3.15	rs6780013	0.05327	4.15	0.69971	287	287	susie	0.086	0.00011	1.01442	0.3104	Frontal.Cortex	1	0.859936
ENSG00000255571.8	15	89361578	89361579	0.1387	rs12443195	-3.13	rs208826	0.069617	7.08	-0.8113	432	9	enet	0.079	8.8e-12	-1.01424	0.31047	Blood	1	0.859936
ENSG00000259577.1	15	52180092	52180093	0.454	rs3794545	-2.22	rs12595160	0.23875	-5.59	1.0141	379	1	top1	0.24	1e-08	-1.01408	0.3105	Amygdala	1	0.859936
ENSG00000279161.1	19	46639160	46639161	0.0831	rs425105	-3.51	rs11083840	0.067476	-6.72	1.03846	360	360	susie	0.072	8e-11	-1.01406	0.31055	Blood	1	0.859936
ENSG00000198015.12	12	93467487	93467488	0.1916	rs4760520	3.17	rs2290880	0.178	-9.99	1.062	445	445	susie	0.18	9e-26	-1.014	0.3106	Blood	1	0.859936
ENSG00000088899.14	20	3173591	3173592	0.0442	rs6051366	-2.87	rs6133043	0.00262	-3.01	-0.396226	419	419	susie	0.0066	0.031	1.01402	0.3106	Blood	1	0.859936
ENSG00000130529.15	19	49157740	49157741	0.219	rs11667229	3.22	rs11083963	0.155649	-5.12	1.01375	392	1	top1	0.16	1.9e-07	-1.01375	0.3107	Cerebellar.Hemisphere	1	0.859936
ENSG00000178966.16	9	83980710	83980711	0.2312	rs7848501	3.02	rs296888	0.039984	-4.07	1.0137	510	1	top1	0.04	0.0069	-1.0137	0.3107	Frontal.Cortex	1	0.859936
ENSG00000116883.8	1	36323733	36323734	0.2798	rs507288	-3.04	rs12116935	0.115385	4.94	-0.88679	354	33	enet	0.15	7.3e-08	-1.01373	0.310713	Nucleus.Accumbens	1	0.859936
ENSG00000135744.7	1	230714296	230714297	0.4259	rs7537652	-3.09	rs3789649	0.14349	-5.45	-0.969231	685	3	lasso	0.23	2e-10	1.01366	0.31074	Frontal.Cortex	1	0.859936
ENSG00000198468.7	1	212858087	212858088	0.664	rs1284851	2.45	rs1047881	0.494	-8.84	0.92308	413	6	lasso	0.55	1.4e-27	-1.01356	0.3108	Hippocampus	1	0.859936
ENSG00000065060.16	6	34792014	34792015	0.357	rs9394279	2.27	rs11759151	0.316434	7.51	0.98148	352	352	susie	0.35	2.9e-16	1.0135	0.3108	Putamen	1	0.859936
ENSG00000197548.12	3	11272308	11272309	0.1201	rs1881358	3.45	rs6442241	0.067195	-6.66	1.01351	516	1	top1	0.067	3.1e-10	-1.01351	0.31081	Blood	1	0.859936
ENSG00000174939.10	16	29900374	29900375	0.1391	rs8046445	-3.22	rs13332078	0.06216	-3.66	-1.01351	175	1	top1	0.062	0.00033	1.01351	0.31081	Cerebellum	1	0.859936
ENSG00000188321.13	19	9323771	9323772	0.7491	rs875338	4.35	rs28384491	0.496396	-9.58	-0.9663	405	405	susie	0.52	9.3e-31	1.01344	0.31085	Cortex	1	0.859936
ENSG00000183401.11	19	11344683	11344684	0.0609	rs17243011	-3.01	rs7251786	0.022895	-4.81	-0.61538	392	20	enet	0.032	1.2e-05	1.01333	0.3109	Blood	1	0.859936
ENSG00000169684.13	15	78565519	78565520	0.2779	rs12593575	2.88	rs4886571	0.218168	6.31	-1.04403	427	427	susie	0.23	1.4e-10	-1.0132	0.31096	Cerebellar.Hemisphere	1	0.859936
ENSG00000159228.12	21	36070949	36070950	0.364	rs7280250	-3.56	rs762360	0.17133	4.93	1.0131	510	1	top1	0.17	1.7e-06	1.0131	0.311	Amygdala	1	0.859936
ENSG00000103429.10	16	14632814	14632815	0.0399	rs2966157	-2.65	rs12918613	0.010632	-3.6	1.01252	184	1	top1	0.011	0.0084	-1.01252	0.311	Blood	1	0.859936
ENSG00000259954.1	16	27453392	27453393	0.0761	rs2037173	-2.54	rs3024633	0.004348	-3.74	-0.56863	520	520	susie	0.012	0.0064	1.01366	0.311	Blood	1	0.859936
ENSG00000013364.18	16	29820393	29820394	0.0692	rs17835978	-2.19	rs13332078	0.054143	5.7	-1.01351	154	1	top1	0.054	1.6e-08	-1.01351	0.311	Blood	1	0.859936
ENSG00000236088.9	17	14069494	14069495	0.6561	rs8076518	2.79	rs10445254	0.157046	6.54	0.9883	584	13	lasso	0.33	1.7e-15	1.0131	0.311	Cerebellar.Hemisphere	1	0.859936
ENSG00000155087.3	8	102551571	102551572	0.2813	rs2511703	3.18	rs10096299	0.122061	5.02	-1.2188	474	14	enet	0.19	5.1e-10	-1.013	0.311	Cortex	1	0.859936
ENSG00000110047.17	11	64888295	64888296	0.1847	rs676114	2.96	rs1940568	0.0233	-3.58	1.0126	333	1	top1	0.023	0.023	-1.0126	0.311	Nucleus.Accumbens	1	0.859936
ENSG00000004142.11	17	28357521	28357522	0.1502	rs4795430	-2.64	rs2071379	0.017144	-3.87	-0.1774	264	264	susie	0.026	0.047	-1.0132	0.311	Spine	1	0.859936
ENSG00000146007.10	5	140700333	140700334	0.215	rs3822339	-2.48	rs6884562	0.08306	4.03	0.53846	362	41	enet	0.13	0.00017	-1.01413	0.311	Substantia.Nigra	1	0.859936
ENSG00000100568.10	14	67674830	67674831	0.1956	rs1955469	2.72	rs3759763	0.14704	5.89	0.9623	363	363	susie	0.18	1.3e-09	1.0129	0.311109	Cerebellum	1	0.86016
ENSG00000197147.13	1	89524835	89524836	0.2718	rs1938032	-2.71	rs928655	0.02728	4.2	-0.66848	348	348	susie	0.052	0.0023	-1.01281	0.31115	Cerebellar.Hemisphere	1	0.860195
ENSG00000171368.11	5	693394	693395	0.2799	rs3828569	-2.84	rs6555357	0.13742	5.71	0.7038	326	326	susie	0.18	1.4e-08	1.0126	0.31127	Cerebellar.Hemisphere	1	0.860346
ENSG00000183628.12	22	18906027	18906028	0.2156	rs17743887	2.81	rs5993445	0.03805	-4.51	1.2203	248	17	enet	0.1	5.5e-06	-1.012	0.3113	Nucleus.Accumbens	1	0.860346
ENSG00000254254.5	8	56446030	56446031	0.24	rs16920712	-2.81	rs2582394	0.02597	-4.05	-0.0631	428	428	susie	0.048	0.0018	1.0124	0.31137	Nucleus.Accumbens	1	0.860346
ENSG00000230869.1	10	45678691	45678692	0.5705	rs3780902	-2.93	rs10761581	0.07545	5.56	1.0577	231	41	enet	0.22	2.3e-11	1.0123	0.311398	Nucleus.Accumbens	1	0.860346
ENSG00000178301.3	11	77589390	77589391	0.3214	rs585513	3.25	rs11605638	0.09301	4.82	-1.0833	364	364	susie	0.096	0.00016	-1.01236	0.3114	ACC	1	0.860346
ENSG00000101558.13	18	9914001	9914002	0.2153	rs1065571	3.58	rs561102	0.18173	10.2	-0.5797	676	676	susie	0.2	3.5e-29	-1.0121	0.31147	Blood	1	0.860346
ENSG00000230563.2	20	5471206	5471207	0.4115	rs805753	2.59	rs3810569	0.23647	6.61	0.861	568	6	lasso	0.28	1.4e-14	1.012	0.31153	Nucleus.Accumbens	1	0.860346
ENSG00000105523.3	19	48614853	48614854	0.6624	rs11667229	3.62	rs368654	0.382266	8.48	-1.44133	461	461	susie	0.39	1e-21	-1.012	0.31154	Cerebellum	1	0.860346
ENSG00000121716.20	7	100352175	100352176	0.647	rs17249588	2.64	rs11761253	0.457277	7.17	-0.9459	291	291	susie	0.48	1.2e-15	-1.0119	0.31158	Substantia.Nigra	1	0.860346
ENSG00000103310.10	16	21214509	21214510	0.3984	rs2141997	3.72	rs2075521	0.285294	7.37	-1.01182	266	1	top1	0.29	1.8e-15	-1.01182	0.31162	Cerebellum	1	0.860346
ENSG00000122678.16	7	44082539	44082540	0.3185	rs2300586	-3.55	rs28745596	0.13334	4.64	1.6237	350	6	lasso	0.14	9.5e-07	1.0117	0.31167	Hippocampus	1	0.860346
ENSG00000173699.15	2	230996120	230996121	0.46	rs2271376	2.7	rs2175149	0.247502	-6.76	-0.7706	430	5	lasso	0.29	3.8e-13	1.0116	0.31171	Hypothalamus	1	0.860346
ENSG00000105447.12	19	48445772	48445773	0.371	rs10409472	3.23	rs1643487	0.145372	-5.8	1.02014	519	519	susie	0.17	3.2e-08	-1.01159	0.31174	Cerebellar.Hemisphere	1	0.860346
ENSG00000182362.13	21	46286336	46286337	0.756	rs2839283	-2.43	rs11701725	0.213746	6.83	0.4304	462	42	enet	0.37	1.7e-17	1.011	0.311778	Cerebellar.Hemisphere	1	0.860346
ENSG00000080819.6	3	98593722	98593723	0.4911	rs7617405	2.9	rs4558798	0.275345	-7.25	1.0114	409	1	top1	0.28	6.5e-15	-1.0114	0.31181	Cerebellum	1	0.860346
ENSG00000183826.16	6	38640147	38640148	0.3782	rs11757846	3.32	rs10947714	0.1519	-5.43	-1.0113	526	1	top1	0.15	3e-08	1.0113	0.31186	Cortex	1	0.860346
ENSG00000198130.15	2	190320044	190320045	0.4761	rs2115552	-3.35	rs2664253	0.309389	-6.89	-1.01133	338	1	top1	0.31	8.9e-14	1.01133	0.31186	Hippocampus	1	0.860346
ENSG00000198130.15	2	190320044	190320045	0.55	rs2115552	-3.35	rs2664253	0.468125	-8.6	-1.01133	338	1	top1	0.47	1.1e-22	1.01133	0.3119	Putamen	1	0.860346
ENSG00000160310.17	21	46635166	46635167	0.19	rs10432965	2.7	rs9637231	0.05554	-3.63	-0.128	278	19	enet	0.086	0.00016	-1.0112	0.311918	Hippocampus	1	0.860346
ENSG00000135587.8	6	109441356	109441357	0.226	rs1341272	-2.74	rs12529505	0.00407	3.79	-0.94118	386	19	enet	0.13	2.9e-06	-1.0112	0.31192	Cerebellar.Hemisphere	1	0.860346
ENSG00000170584.10	5	163460139	163460140	0.4074	rs158296	-3.32	rs213505	0.12377	-5.14	0.8569	464	59	enet	0.16	8.3e-08	-1.01109	0.31197	Frontal.Cortex	1	0.860346
ENSG00000127463.13	1	19251537	19251538	0.3507	rs753613	2.91	rs710870	0.213	-6.02	0.90329	505	4	lasso	0.25	3.5e-10	-1.01097	0.312	ACC	1	0.860346
ENSG00000198130.15	2	190320044	190320045	0.4795	rs13029721	2.19	rs2664253	0.364102	-6.76	-1.0113	334	1	top1	0.36	2.3e-13	1.0113	0.312	Amygdala	1	0.860346
ENSG00000006740.16	17	12789538	12789539	0.2917	rs1984661	-2.97	rs2240568	0.066204	4.58	-1.33333	549	8	lasso	0.082	3.8e-05	-1.0118	0.312	Cerebellum	1	0.860346
ENSG00000114933.15	2	206085955	206085956	0.2169	rs13394153	-2.62	rs12694040	0.03975	4.61	-1.0943	422	422	susie	0.09	2.2e-05	-1.0111	0.312	Cortex	1	0.860346
ENSG00000175170.14	20	25868224	25868225	0.3644	rs2500406	-2.65	rs2424750	0.17581	-6.97	-0.1051	168	22	enet	0.32	3.4e-14	-1.011	0.312	Hippocampus	1	0.860346
ENSG00000011295.15	17	15999379	15999380	0.2635	rs9897073	4.18	rs2301652	0.194356	-6	-1.3907	278	2	lasso	0.23	2.1e-10	1.01072	0.312	Putamen	1	0.860346
ENSG00000163032.11	2	17539125	17539126	0.1736	rs1806645	-2.36	rs12710642	0.04449	-4.32	-1.011	419	1	top1	0.044	0.0032	1.011	0.31202	Caudate	1	0.860346
ENSG00000198951.11	22	42070841	42070842	0.4896	rs4822136	2.58	rs129857	0.43763	8.73	1.11719	339	339	susie	0.47	1.3e-23	1.01099	0.31202	Cerebellar.Hemisphere	1	0.860346
ENSG00000142233.11	19	48673080	48673081	0.3664	rs11667229	3.78	rs602662	0.119112	4.57	1.09804	454	454	susie	0.12	6.9e-06	1.0106	0.31219	Putamen	1	0.860464
ENSG00000169684.13	15	78565519	78565520	0.4075	rs12593575	2.86	rs4886571	0.404494	7.78	-1.048	428	24	enet	0.42	6.7e-18	-1.0106	0.3122	ACC	1	0.860464
ENSG00000204130.12	10	68407293	68407294	0.139	rs7893969	2.65	rs3781567	0.044494	3.85	-1.24594	393	6	lasso	0.075	0.00037	-1.0105	0.31226	Putamen	1	0.860464
ENSG00000174516.14	11	66466744	66466745	0.0679	rs4930355	-2.52	rs11550299	0.059585	-6.83	-1.0167	286	286	susie	0.073	5.8e-11	1.01042	0.31229	Blood	1	0.860464
ENSG00000124214.19	20	49188366	49188367	0.0345	rs6095323	-2.87	rs1007129	0.00965	4.2	0.770492	458	458	susie	0.014	0.0027	1.01034	0.3123	Blood	1	0.860464
ENSG00000067601.7	7	67302906	67302907	0.3584	rs11766137	-3.04	rs4295533	0.07871	4.93	0.89667	362	362	susie	0.17	7.1e-08	1.0104	0.31231	Cerebellar.Hemisphere	1	0.860464
ENSG00000171806.11	1	169794965	169794966	0.2083	rs12027224	-3.38	rs12135361	0.210358	-5.94	0.977273	551	8	enet	0.21	7.1e-10	-1.01036	0.31232	Frontal.Cortex	1	0.860464
ENSG00000223534.1	6	32660354	32660355	0.6384	rs4148876	2.68	rs1063355	0.259	12.07	-0.328976	220	220	susie	0.39	2.4e-61	-1.0103	0.312355	Blood	1	0.860464
ENSG00000273837.1	19	51639930	51639931	0.5355	rs273659	-2.81	rs7250849	0.288446	-12.92	1.70917	594	57	enet	0.37	5e-58	-1.01025	0.31237	Blood	1	0.860464
ENSG00000133687.15	12	29784758	29784759	0.2481	rs12819780	2.51	rs302342	0.095627	-4.88	1.1071	637	6	lasso	0.11	2.3e-06	-1.01024	0.312382	Cerebellum	1	0.860464
ENSG00000152582.13	5	35617843	35617844	0.5428	rs700164	3.6	rs7447772	0.26869	7.55	-1.38423	462	28	enet	0.39	1.8e-18	-1.01022	0.31239	Frontal.Cortex	1	0.860464
ENSG00000101745.16	18	9136776	9136777	0.203	rs4798732	2.73	rs1074347	0.16751	4.89	-1.958	521	521	susie	0.19	9.3e-07	-1.0102	0.3124	Spine	1	0.860464
ENSG00000198951.11	22	42070841	42070842	0.277	rs4822136	2.58	rs13057094	0.23098	-7.48	-0.3056	339	31	enet	0.28	4.9e-15	1.01	0.31248	Cortex	1	0.860557
ENSG00000021488.12	19	32869765	32869766	0.676	rs11084721	-2.95	rs17272267	0.42579	-8.97	-0.60317	420	420	susie	0.54	8.5e-34	1.01	0.31249	Cerebellum	1	0.860557
ENSG00000120254.15	6	150865548	150865549	0.1812	rs2073064	-4.54	rs803407	-0.00461	-3.42	0.7195	725	725	susie	0.042	0.003	-1.0098	0.3126	Cortex	1	0.860643
ENSG00000138400.12	2	206765355	206765356	0.3762	rs2277912	-2.8	rs7596719	0.189468	5.54	0.9707	480	480	susie	0.19	7.8e-09	1.0098	0.3126	Hypothalamus	1	0.860643
ENSG00000196151.10	2	159286798	159286799	0.4237	rs169073	2.95	rs2159876	0.239893	-7.3	-1.1132	426	426	susie	0.27	5.6e-14	1.0098	0.31261	Nucleus.Accumbens	1	0.860643
ENSG00000235505.7	11	104919072	104919073	0.234	rs10895763	-2.41	rs7125155	0.067389	4.19	1.0097	336	1	top1	0.067	0.0006	1.00971	0.312635	Cerebellar.Hemisphere	1	0.860643
ENSG00000172661.17	10	45727231	45727232	0.4973	rs3780902	-3.48	rs7908745	0.036832	-4.7	-2.2	221	69	enet	0.19	9.1e-07	1.0096	0.312677	Spine	1	0.860643
ENSG00000196295.11	7	30585971	30585972	0.4435	rs10247175	3.73	rs38471	0.465748	16.49	-1.18369	467	46	enet	0.51	8.6e-89	-1.00958	0.31269	Blood	1	0.860643
ENSG00000221886.3	5	160400096	160400097	0.3744	rs10515804	3.27	rs2961949	0.16524	-5.96	-0.4667	463	31	enet	0.28	6.9e-13	-1.0095	0.31274	Cerebellar.Hemisphere	1	0.860696
ENSG00000105928.13	7	24758112	24758113	0.2476	rs2390974	2.92	rs1476520	0.149687	10.03	1.09263	618	15	enet	0.16	6e-23	1.0094	0.31278	Blood	1	0.860696
ENSG00000196411.9	7	100827520	100827521	0.2808	rs191137	-2.44	rs11977607	0.051	3.76	-1.1635	351	351	susie	0.053	0.0041	-1.0093	0.31281	ACC	1	0.860696
ENSG00000176903.4	14	73714371	73714372	0.244	rs17091106	3.34	rs887507	0.04741	-4.24	1.7857	396	10	lasso	0.1	3.3e-05	-1.0093	0.31284	Frontal.Cortex	1	0.860696
ENSG00000008083.13	6	15246295	15246296	0.2343	rs7765425	-2.25	rs2237154	0.001285	3.69	1.3244	417	417	susie	0.03	0.0099	1.00926	0.31285	Cerebellum	1	0.860696
ENSG00000237765.6	4	15681679	15681680	0.475	rs6449190	-3.95	rs11726647	0.23619	-6.3	1.42042	552	36	enet	0.33	2.8e-13	-1.0092	0.3129	ACC	1	0.860698
ENSG00000124783.12	6	7347445	7347446	0.1516	rs17673852	2.65	rs942492	0.038883	-5.32	1.0951	608	24	enet	0.079	8.7e-12	-1.00961	0.313	Blood	1	0.860698
ENSG00000213290.4	19	12559570	12559571	0.17	rs11667458	-2.64	rs2861410	0.178	5.51	0.91241	288	4	lasso	0.18	1.2e-08	1.00898	0.313	Frontal.Cortex	1	0.860698
ENSG00000264920.1	17	47895811	47895812	0.3278	rs11657479	-3.21	rs11079803	0.031495	4.69	1.09804	379	22	enet	0.11	3e-06	1.00924	0.313	Nucleus.Accumbens	1	0.860698
ENSG00000239704.10	17	15475727	15475728	0.5207	rs163382	-3.38	rs9911005	0.25214	-6.67	-0.4657	409	19	enet	0.28	1.3e-12	1.00882	0.313	Putamen	1	0.860698
ENSG00000146731.10	7	56051629	56051630	0.0419	rs10238214	-1.69	rs7793921	0.029021	4.5	-1.00883	277	1	top1	0.029	3.1e-05	-1.00883	0.31306	Blood	1	0.860698
ENSG00000166965.12	15	90955795	90955796	0.3756	rs1894400	3.32	rs2290202	0.25609	6.4	0.9941	478	2	lasso	0.26	3.8e-12	1.0088	0.31309	Hypothalamus	1	0.860698
ENSG00000134815.18	19	47349280	47349281	0.5331	rs889171	2.78	rs2252532	0.286695	8.19	0.41611	349	33	enet	0.38	2.3e-21	1.0086	0.31314	Cerebellum	1	0.860698
ENSG00000242593.5	7	124049131	124049132	0.6095	rs12671023	-3.02	rs10224465	0.37574	-7.61	-0.0806	395	395	susie	0.5	6.9e-25	1.00866	0.31314	Putamen	1	0.860698
ENSG00000240563.1	1	62194830	62194831	0.4682	rs1286809	2.82	rs10889328	0.180413	5.71	-0.74732	452	33	enet	0.24	9.2e-12	-1.00862	0.31316	Caudate	1	0.860698
ENSG00000163125.15	1	150363090	150363091	0.1144	rs11552229	-2.72	rs11582094	0.028069	3.95	-0.109589	265	8	lasso	0.054	0.0023	1.00861	0.31316	Putamen	1	0.860698
ENSG00000175773.12	11	130314992	130314993	0.2429	rs6590507	2.99	rs747250	0.20948	6.72	0.9068	478	478	susie	0.23	2e-12	1.00843	0.313249	Cerebellum	1	0.860865
ENSG00000240207.6	3	158734560	158734561	0.4194	rs2115941	-3.89	rs12489730	0.14251	5.36	0.19842	398	6	lasso	0.23	1.8e-10	1.0082	0.31334	Putamen	1	0.860996
ENSG00000169570.9	5	118988544	118988545	0.1952	rs7719094	-2.77	rs439156	0.007409	3.61	-0.278	395	18	enet	0.056	0.0019	1.0081	0.31343	Putamen	1	0.860996
ENSG00000103522.15	16	27402161	27402162	0.1541	rs2037173	-2.57	rs4787973	0.095869	-5.07	-0.77746	508	508	susie	0.14	6.6e-07	1.008	0.31344	Frontal.Cortex	1	0.860996
ENSG00000183798.4	20	41366826	41366827	0.25	rs7362088	-3.19	rs6129925	-0.002783	-3.99	0.04412	352	9	lasso	0.0098	0.15	1.008	0.3135	Spine	1	0.860996
ENSG00000228903.7	7	44039521	44039522	0.4519	rs2300586	-3.55	rs11552797	0.231983	-6.79	0.6774	345	34	enet	0.36	8.9e-20	-1.0079	0.31352	Cerebellum	1	0.860996
ENSG00000111077.17	12	53047050	53047051	0.0903	rs1994516	-2.56	rs7315980	0.0347	-5.27	0.8404	560	560	susie	0.04	1.2e-06	-1.0077	0.31358	Blood	1	0.860996
ENSG00000273492.5	21	26170870	26170871	0.74	rs2829946	-3.04	rs457581	0.51632	8.48	0.7833	511	11	lasso	0.55	2.4e-25	1.0076	0.3136	ACC	1	0.860996
ENSG00000250678.1	5	119010059	119010060	0.1341	rs7719094	-2.72	rs299216	0.0745	-4.9	-1.08	391	2	lasso	0.093	1.2e-05	1.00764	0.31363	Cerebellum	1	0.860996
ENSG00000261455.1	7	152463785	152463786	0.2266	rs6960270	-3.58	rs3087586	0.149751	-4.46	1.0075	250	1	top1	0.15	8.2e-06	-1.0075	0.3137	Amygdala	1	0.860996
ENSG00000174165.7	11	66546237	66546238	0.371	rs4930355	-2.52	rs2279865	0.20802	-5.83	-0.9016	262	262	susie	0.21	1.8e-09	1.0074	0.31376	Putamen	1	0.860996
ENSG00000137968.16	1	75611115	75611116	0.4679	rs17622948	2.28	rs17303788	0.219158	6.53	-0.55556	422	7	lasso	0.25	9.3e-12	-1.00732	0.31378	Cerebellar.Hemisphere	1	0.860996
ENSG00000230439.2	1	93775443	93775444	0.4347	rs3789393	-2.78	rs2391322	0.243	6.24	0.88927	435	435	susie	0.25	1.9e-11	1.00719	0.31384	Hypothalamus	1	0.860996
ENSG00000172456.17	1	59296637	59296638	0.2709	rs1331746	2.27	rs11207506	0.052719	-4.11	1.38235	393	14	enet	0.13	1.4e-06	-1.0071	0.31388	Cerebellar.Hemisphere	1	0.860996
ENSG00000187790.10	14	45135939	45135940	0.194	rs2039790	-2.17	rs7148613	0.0954	5.21	0.92593	255	255	susie	0.13	1.4e-06	1.00698	0.3139	Cerebellar.Hemisphere	1	0.860996
ENSG00000188321.13	19	9323771	9323772	0.7461	rs875338	4.35	rs28384491	0.438	-8.31	-0.96629	405	7	lasso	0.44	1.7e-21	1.00712	0.3139	Frontal.Cortex	1	0.860996
ENSG00000085514.15	7	100373444	100373445	0.6343	rs17249588	2.64	rs6955367	0.674709	11.29	-1.1077	302	302	susie	0.67	1.9e-47	-1.0071	0.31391	Cerebellum	1	0.860996
ENSG00000184007.18	1	31944855	31944856	0.0616	rs2271928	-3.67	rs16834981	0.00137	-3.34	-0.301887	271	12	enet	0.016	0.0017	-1.00701	0.31393	Blood	1	0.860996
ENSG00000184005.10	1	76074718	76074719	0.2102	rs4949696	-3.71	rs1251512	0.0446	6.94	-0.75	501	61	enet	0.11	8.5e-16	1.00694	0.31396	Blood	1	0.860996
ENSG00000145692.14	5	79111778	79111779	0.2239	rs7732938	2.76	rs1644004	0.092907	-5.01	-1.1529	412	412	susie	0.13	2.3e-06	1.0069	0.31398	Putamen	1	0.860996
ENSG00000229352.1	2	216799607	216799608	0.487	rs1179660	-2.77	rs2541385	0.15419	5.39	-1	498	498	susie	0.16	3.8e-06	-1.0071	0.314	Amygdala	1	0.860996
ENSG00000108439.9	17	47941505	47941506	0.1609	rs11657479	-3.21	rs11079803	0.08218	-4.73	1.098	374	374	susie	0.11	1.6e-05	-1.00787	0.314	Frontal.Cortex	1	0.860996
ENSG00000075290.7	10	100463040	100463041	0.1046	rs11190363	-2.74	rs4919458	0.167984	5.23	-1.0078	415	1	top1	0.17	1.1e-07	-1.0078	0.314	Hippocampus	1	0.860996
ENSG00000149150.8	11	57515785	57515786	0.186	rs17455422	3.06	rs2848634	0.12906	5.85	-1.0418	371	371	susie	0.15	3.1e-08	-1.0069	0.314	Nucleus.Accumbens	1	0.860996
ENSG00000204642.13	6	29722774	29722775	0.1168	rs3129054	-1.79	rs1362126	0.01135	-3.15	0.872727	40	40	susie	0.029	0.02	-1.0061	0.314	Putamen	1	0.860996
