## Supplementary tables 1-50 for "Genetic architecture of the personality meta-traits – stability and plasticity – and their overlap with psychopathology" (part 8 of 39)

### Sheet: 33. agree full TWAS (continued)
ID	CHR	P0	P1	HSQ	BEST.GWAS.ID	BEST.GWAS.Z	EQTL.ID	EQTL.R2	EQTL.Z	EQTL.GWAS.Z	NSNP	NWGT	MODEL	MODELCV.R2	MODELCV.PV	TWAS.Z	TWAS.P	tissue	bonferroni	BH.FDR
ENSG00000262165.2	17	4807012	4807013	0.5843	rs2241933	2.95	rs11654690	0.38388	-6.74	-1.1131	434	434	susie	0.38	9.3e-14	1.0062	0.314	Spine	1	0.860996
ENSG00000205572.9	5	70025246	70025247	0.1141	rs28703202	1.22	rs28562181	0.0137	-3.99	-1.17596	4	4	enet	0.052	0.00099	1.00672	0.31407	Cerebellum	1	0.861074
ENSG00000272689.1	22	30421535	30421536	0.184	rs7285863	2.9	rs4820845	0.151852	4.88	1.0066	442	1	top1	0.15	1.8e-06	1.0066	0.31412	ACC	1	0.861074
ENSG00000196357.11	19	36246256	36246257	0.214	rs16970932	3.48	rs7253462	0.12272	-4.83	-1.00661	326	1	top1	0.12	6.6e-06	1.00661	0.31412	Hippocampus	1	0.861074
ENSG00000171135.13	3	9890553	9890554	0.2309	rs1719571	2.64	rs279554	0.079531	5	-1	453	453	susie	0.1	5.1e-06	-1.0064	0.31421	Cerebellum	1	0.861074
ENSG00000112773.15	6	81752773	81752774	0.7288	rs1931646	2.88	rs11963665	0.28156	7.93	-0.7669	410	14	lasso	0.45	4.7e-26	-1.00634	0.31425	Cerebellum	1	0.861074
ENSG00000175170.14	20	25868224	25868225	0.663	rs2500406	-2.65	rs404148	0.262633	-7.58	-0.3897	168	21	enet	0.38	6e-18	-1.00625	0.3143	Cerebellar.Hemisphere	1	0.861074
ENSG00000131697.17	1	5992361	5992362	0.432	rs3789531	3.39	rs1295101	0.145	-5.73	-1.41818	506	7	lasso	0.29	9.6e-13	1.00615	0.3143	Hippocampus	1	0.861074
ENSG00000105607.12	19	12891025	12891026	0.3223	rs2074880	3.45	rs8012	0.355462	-8.19	-1.2832	327	327	susie	0.36	2.6e-19	1.00628	0.3143	Nucleus.Accumbens	1	0.861074
ENSG00000147576.15	8	66432485	66432486	0.415	rs9298111	2.59	rs1025228	0.32937	-6.92	-1.3009	297	297	susie	0.38	2.1e-13	1.0063	0.3143	Spine	1	0.861074
ENSG00000131966.13	14	58200079	58200080	0.388	rs12432604	2.77	rs17832891	0.15429	-6	1.4556	389	389	susie	0.25	2e-11	-1.0062	0.31431	Frontal.Cortex	1	0.861074
ENSG00000213413.2	7	100218240	100218241	0.269	rs17249588	2.64	rs11764176	0.207508	5.23	-1.1255	278	278	susie	0.24	1.4e-07	-1.0061	0.31436	Substantia.Nigra	1	0.861134
ENSG00000187626.8	6	28252223	28252224	0.2968	rs9468346	-3.38	rs10456357	-0.00408	-2.82	0.68657	420	70	enet	0.12	8.4e-07	-1.00585	0.314489	Cerebellum	1	0.86116
ENSG00000281404.1	7	30390884	30390885	0.3473	rs10247175	3.73	rs6956553	0.0751	-4.68	-1.6734	433	10	lasso	0.21	1.9e-08	1.0058	0.3145	ACC	1	0.86116
ENSG00000033170.16	14	65410591	65410592	0.168	rs17753596	2.31	rs2411405	0.14274	4.99	1.00575	372	1	top1	0.14	6.4e-07	1.00575	0.3145	Cerebellar.Hemisphere	1	0.86116
ENSG00000272323.1	5	34839016	34839017	0.276	rs4620006	4.2	rs7734446	-0.00239	3.6	0.4059	496	496	susie	0.01	0.11	-1.0058	0.3145	Cerebellar.Hemisphere	1	0.86116
ENSG00000114948.12	2	206443538	206443539	0.1498	rs1991537	2.6	rs1947200	0.097049	4.89	1.0058	436	1	top1	0.097	4.5e-05	1.0058	0.31451	Hypothalamus	1	0.86116
ENSG00000262983.1	16	21194846	21194847	0.5833	rs2141997	3.84	rs2075521	0.23852	7.24	-1.00307	264	264	susie	0.29	2.6e-13	-1.00547	0.31467	Cerebellar.Hemisphere	1	0.86138
ENSG00000100714.15	14	64388030	64388031	0.233	rs11623597	-2.6	rs1152590	0.05599	-4.38	-1.00551	499	1	top1	0.056	0.0017	1.00551	0.3147	Cerebellar.Hemisphere	1	0.86138
ENSG00000235106.9	9	134025438	134025439	0.2926	rs460468	2.78	rs10993895	0.04214	-4.41	0.2254	579	24	enet	0.069	0.00051	-1.0055	0.3147	Frontal.Cortex	1	0.86138
ENSG00000198246.7	10	71319257	71319258	0.611	rs10823779	2.8	rs10999771	0.0632	-4.48	-0.9762	697	24	enet	0.082	0.00017	1.0053	0.31475	Frontal.Cortex	1	0.86138
ENSG00000095951.16	6	12008856	12008857	0.219	rs6933892	-4.44	rs9470643	0.02395	3.62	-1.00521	639	1	top1	0.024	0.029	-1.0052	0.3148	Cerebellar.Hemisphere	1	0.86138
ENSG00000197978.9	15	82430019	82430020	0.199	rs1267658	-3.19	rs8028284	-0.0062	-3.22	1.4324	323	323	susie	0.018	0.083	-1.0053	0.3148	Spine	1	0.86138
ENSG00000130255.12	19	5674946	5674947	0.074	rs17130	2.67	rs4807792	0.061378	-6.19	1.00508	398	1	top1	0.061	1.8e-09	-1.00508	0.31486	Blood	1	0.86138
ENSG00000254127.1	22	32199918	32199919	0.332	rs16989498	-3.61	rs136429	-0.00131	-4.02	0.872	545	545	susie	0.098	9.1e-06	-1.005	0.31487	Cortex	1	0.86138
ENSG00000196235.13	19	39436155	39436156	0.0508	rs10401972	-2.67	rs10412931	0.04308	-5.63	-0.83697	441	441	susie	0.044	3.1e-07	1.00501	0.31489	Blood	1	0.86138
ENSG00000078814.15	20	34975402	34975403	0.3421	rs6058202	2.23	rs6088667	0.268	7.77	1.04545	351	351	susie	0.29	1.3e-15	1.005	0.3149	Cerebellum	1	0.86138
ENSG00000021488.12	19	32869765	32869766	0.554	rs6510271	-2.94	rs17272267	0.334363	-6.58	-0.6032	414	414	susie	0.43	1.7e-15	1.00489	0.3149	Spine	1	0.86138
ENSG00000182362.13	21	46286336	46286337	0.673	rs2839283	-2.43	rs11701725	0.25884	6.78	0.4161	461	43	enet	0.51	2e-19	1.0048	0.31498	Spine	1	0.861422
ENSG00000132141.13	17	34961508	34961509	0.299	rs17545903	-2.58	rs2074519	0.089412	4.9	0.8745	491	25	enet	0.23	1.2e-10	1.00411	0.315	Cerebellar.Hemisphere	1	0.861422
ENSG00000250286.1	17	50538753	50538754	0.3467	rs7225245	-3.27	rs7218003	0.06661	4.7	-0.121	447	447	susie	0.069	0.00051	-1.00497	0.315	Frontal.Cortex	1	0.861422
ENSG00000124532.14	6	24402907	24402908	0.6593	rs9358796	3.24	rs3827640	0.179608	5.53	-0.0741	607	17	lasso	0.21	1.3e-09	-1.00449	0.3151	Hypothalamus	1	0.86143
ENSG00000243155.1	1	180945301	180945302	0.2725	rs10798783	3.48	rs10914143	-0.00435	-3.59	-0.63934	448	16	enet	0.058	0.0029	-1.00432	0.3152	ACC	1	0.86143
ENSG00000090615.14	12	132828857	132828858	0.1748	rs28757674	-3.08	rs3812828	-0.004488	3.52	0.29373	240	24	enet	0.019	0.046	1.0043	0.315223	Cerebellar.Hemisphere	1	0.86143
ENSG00000254479.1	11	85934736	85934737	0.0538	rs1056194	2.76	rs12798898	0.000828	-4.16	0.1781	412	11	enet	0.0048	0.055	-1.00431	0.31523	Blood	1	0.86143
ENSG00000175395.15	10	37976632	37976633	0.3388	rs2505244	-2.57	rs1148292	0.16941	6.57	0.4044	275	275	susie	0.28	1.2e-14	-1.0043	0.31525	Nucleus.Accumbens	1	0.86143
ENSG00000265272.2	19	58490796	58490797	0.15	rs2288274	-2.54	rs11669127	0.054334	4.4	1.33686	271	271	susie	0.056	0.0017	1.00399	0.31538	Cerebellar.Hemisphere	1	0.86143
ENSG00000188321.13	19	9323771	9323772	0.661	rs875338	4.35	rs28384491	0.516774	-8.98	-0.96629	405	405	susie	0.52	1.6e-26	1.00363	0.31555	Cerebellar.Hemisphere	1	0.86143
ENSG00000165417.11	14	81221216	81221217	0.1187	rs1951614	2.85	rs4899786	0.082062	-7	1.0035	411	1	top1	0.082	3.2e-12	-1.0035	0.31562	Blood	1	0.86143
ENSG00000172869.14	5	119037771	119037772	0.1627	rs7719094	-2.68	rs2081957	0.0537	-3.56	1.0034	389	1	top1	0.054	0.0021	-1.00336	0.31569	Hypothalamus	1	0.86143
ENSG00000233396.7	1	146052565	146052566	0.441	rs16827018	-3.57	rs4970862	0.12173	-4.8	1.03846	108	108	susie	0.14	6.5e-05	-1.00328	0.3157	Substantia.Nigra	1	0.86143
ENSG00000259954.1	16	27453392	27453393	0.3995	rs2037173	-2.51	rs12922976	0.536533	-10.14	-1.29577	519	519	susie	0.57	1.3e-34	1.00324	0.31574	Nucleus.Accumbens	1	0.86143
ENSG00000160299.16	21	46324121	46324122	0.1549	rs2839283	-2.43	rs6518305	0.029429	-4.14	0.3747	451	451	susie	0.048	0.0017	-1.0032	0.31577	Cortex	1	0.86143
ENSG00000146729.9	7	55951792	55951793	0.115	rs4587282	-1.68	rs7793921	0.10818	4.76	-1.00316	284	1	top1	0.11	3.3e-06	-1.00316	0.31578	Cortex	1	0.86143
ENSG00000188312.13	9	92325636	92325637	0.1984	rs12002851	-2.69	rs10992350	0.11694	8.89	-0.45799	407	8	lasso	0.14	7.8e-20	-1.00322	0.3158	Blood	1	0.86143
ENSG00000213523.10	5	140558251	140558252	0.2492	rs265311	-2.58	rs2878996	0.0467	-5.42	-0.25352	328	328	susie	0.12	7.5e-17	1	0.31583	Blood	1	0.86143
ENSG00000271270.5	3	129893870	129893871	0.1578	rs12695517	3.31	rs4688813	0.055241	-4.28	0.94444	278	5	enet	0.07	0.00047	-1.00283	0.3159	Frontal.Cortex	1	0.86143
ENSG00000149922.10	16	30091886	30091887	0.1673	rs17839544	3.27	rs3809624	0.101017	-4.17	1.00295	224	1	top1	0.1	3.1e-05	-1.00295	0.3159	Hypothalamus	1	0.86143
ENSG00000116473.14	1	111542217	111542218	0.8696	rs3008527	-3.38	rs2820082	0.016895	-3.83	1.13856	664	73	enet	0.13	3.1e-05	1.00264	0.316	Amygdala	1	0.86143
ENSG00000278740.1	17	68188546	68188547	0.3782	rs16972915	3.16	rs1541445	0.224781	6.8	-0.61921	340	16	enet	0.24	1.1e-12	-1.00181	0.316	Cortex	1	0.86143
ENSG00000267547.1	17	35404372	35404373	0.2134	rs12450474	3.01	rs17548596	0.00531	3.1	0.4275	366	366	susie	0.012	0.092	-1.00306	0.316	Hippocampus	1	0.86143
ENSG00000161542.16	17	76384520	76384521	0.2954	rs7220712	-2.87	rs407281	0.212861	-5.87	-0.8489	417	2	lasso	0.22	7.4e-10	1.00175	0.316	Putamen	1	0.86143
ENSG00000137804.12	15	41332693	41332694	0.4748	rs8037574	-2.59	rs17730589	0.32519	7.31	-1.0025	275	1	top1	0.33	8.6e-15	-1.0025	0.3161	Putamen	1	0.86143
ENSG00000137804.12	15	41332693	41332694	0.312	rs8037574	-2.59	rs17730589	0.36851	6.73	-1.0025	274	1	top1	0.37	3.9e-13	-1.0025	0.3161	Spine	1	0.86143
ENSG00000214765.8	7	45768984	45768985	0.1796	rs1874479	-3.18	rs11767059	0.061444	4.53	1.0023	401	1	top1	0.061	0.0011	1.0023	0.31621	Hypothalamus	1	0.86143
ENSG00000261455.1	7	152463785	152463786	0.4473	rs6960270	-3.56	rs3087586	0.270071	-7.11	1.00225	255	1	top1	0.27	2.9e-14	-1.00225	0.31622	Cortex	1	0.86143
ENSG00000261455.1	7	152463785	152463786	0.3383	rs6960270	-3.55	rs3087586	0.151044	-5.34	1.0022	256	1	top1	0.15	2.9e-07	-1.0022	0.31622	Frontal.Cortex	1	0.86143
ENSG00000260236.1	3	47380998	47380999	0.1087	rs724450	2.7	rs2276854	0.008028	-3.19	0.981132	147	147	susie	0.034	0.014	-1.00224	0.31623	Hippocampus	1	0.86143
ENSG00000196151.10	2	159286798	159286799	0.3753	rs169073	2.95	rs6761921	0.331383	-7.19	-0.97877	425	4	lasso	0.33	3.1e-15	1.00203	0.3163	Putamen	1	0.86143
ENSG00000175395.15	10	37976632	37976633	0.192	rs2505244	-2.57	rs1779052	0.086737	5.3	-1.94496	274	27	enet	0.12	9.5e-06	-1.002	0.31634	Putamen	1	0.86143
ENSG00000117533.14	1	171742246	171742247	0.1716	rs16864515	-3.37	rs12566700	0.020489	-4.52	1.45588	510	11	lasso	0.048	0.0017	-1.00195	0.316368	Nucleus.Accumbens	1	0.86143
ENSG00000185808.13	21	37073169	37073170	0.304	rs9974713	2.25	rs2835676	0.19194	6.15	-1.0019	435	1	top1	0.19	4.2e-10	-1.00187	0.316409	Nucleus.Accumbens	1	0.86143
ENSG00000103479.15	16	53433976	53433977	0.308	rs11640911	-2.79	rs1074182	0.178801	-5.43	-0.30286	384	384	susie	0.19	4.2e-07	1.00183	0.31642	Amygdala	1	0.86143
ENSG00000158470.5	20	49713877	49713878	0.2441	rs910160	-2.47	rs6020247	-0.00286	-3.85	-0.1356	435	435	susie	0.046	0.0022	1.00171	0.31649	Cortex	1	0.86143
ENSG00000127993.15	7	92528772	92528773	0.3373	rs9641104	-3.53	rs4729043	0.180637	-5.98	1.0017	312	1	top1	0.18	1.5e-09	-1.0017	0.31649	Nucleus.Accumbens	1	0.86143
ENSG00000166664.13	15	30393848	30393849	0.3572	rs12904948	3.08	rs1464565	-0.002872	3.85	0.0635	133	26	enet	0.071	0.00059	-1.0016	0.3165	Hippocampus	1	0.86143
ENSG00000175164.13	9	133275213	133275214	0.2515	rs2771994	-3.24	rs495828	-0.00527	3.73	0.22581	566	566	susie	0.019	0.034	-1.00167	0.316501	Cerebellum	1	0.86143
ENSG00000137216.18	6	44126913	44126914	0.6243	rs4714727	-2.77	rs4714761	0.43347	9.11	-1.00151	551	1	top1	0.43	6e-25	-1.00151	0.31658	Cerebellum	1	0.86143
ENSG00000137216.18	6	44126913	44126914	0.552	rs4714727	-2.77	rs4714761	0.34833	7.37	-1.00151	548	1	top1	0.35	2.5e-16	-1.0015	0.31658	Cerebellar.Hemisphere	1	0.86143
ENSG00000120915.13	8	27490778	27490779	0.4298	rs2565059	2.73	rs7839733	0.235056	6.46	-1.1878	636	636	susie	0.25	1.5e-11	-1.0015	0.3166	Frontal.Cortex	1	0.86143
ENSG00000139921.12	14	51240167	51240168	0.369	rs11849320	3.62	rs2884058	0.0091	-4.09	-1.18927	646	646	susie	0.04	0.0069	1.0013	0.3167	Cerebellar.Hemisphere	1	0.86143
ENSG00000227733.9	1	148255011	148255012	0.4186	rs11261249	-3.4	rs1814653	0.295126	-6.81	1.04365	112	3	lasso	0.31	2.2e-14	-1.00119	0.31674	Frontal.Cortex	1	0.86143
ENSG00000119318.12	9	107283136	107283137	0.2742	rs10816465	3.29	rs11791699	0.143363	-5.32	-1.2754	530	530	susie	0.16	1.6e-07	1.0012	0.31675	Cerebellar.Hemisphere	1	0.86143
ENSG00000067601.7	7	67302906	67302907	0.1849	rs11766137	-3.04	rs11766843	0.0915	-4.3	-0.9114	362	22	enet	0.094	0.00017	1.0007	0.31696	ACC	1	0.86143
ENSG00000000460.16	1	169662006	169662007	0.2444	rs3917779	2.41	rs2205845	0.049257	4.56	-1.54929	533	33	enet	0.12	4.5e-06	-1.00067	0.31699	Putamen	1	0.86143
ENSG00000109063.14	17	10657308	10657309	0.2813	rs996933	-2.75	rs9903582	0.10537	-3.81	-1	518	1	top1	0.11	0.00019	1	0.317	Amygdala	1	0.86143
ENSG00000261338.2	2	218255318	218255319	0.6441	rs1078802	3.27	rs736730	0.57576	-10.41	1	443	1	top1	0.58	1.1e-36	-1	0.317	Cerebellum	1	0.86143
ENSG00000174080.10	11	66568840	66568841	0.1562	rs4930355	-2.52	rs11227527	0.13498	5.4	-0.9	259	259	susie	0.15	6e-08	-1.0003	0.317	Cortex	1	0.86143
ENSG00000159210.9	17	48945116	48945117	0.35	rs2740752	-2.34	rs999475	0.17	-5.55	0.7484	397	4	lasso	0.19	6.5e-09	-1.00071	0.317	Frontal.Cortex	1	0.86143
ENSG00000104863.11	19	49114323	49114324	0.2894	rs11667229	3.29	rs4802560	-0.00129	3.47	1.64394	396	396	susie	0.011	0.098	1.00064	0.317	Frontal.Cortex	1	0.86143
ENSG00000273018.5	17	18534061	18534062	0.4056	rs2472692	3.23	rs584300	0.298686	6.95	0.7967	280	280	susie	0.31	5.8e-14	1.0015	0.317	Putamen	1	0.86143
ENSG00000268751.1	19	34577700	34577701	0.237	rs6510419	-2.66	rs1270273	0.000914	-4.65	-1.05776	393	393	susie	0.039	0.0075	1.00054	0.317048	Hypothalamus	1	0.86143
ENSG00000255201.1	8	38421941	38421942	0.2553	rs921802	2.85	rs4733918	0.0343	-3.82	0.61765	283	283	susie	0.069	0.00054	-1.0005	0.3171	Cerebellar.Hemisphere	1	0.86143
ENSG00000137338.5	6	28281571	28281572	0.2249	rs9468346	-3.38	rs2130357	0.0653	-4.55	0.67213	404	28	enet	0.07	0.00046	-1.0004	0.317124	Frontal.Cortex	1	0.86143
ENSG00000141994.15	19	5791237	5791238	0.3857	rs626000	2.54	rs2436487	0.2578	-6.65	-0.97979	388	388	susie	0.27	3.4e-12	1.0003	0.31715	Putamen	1	0.86143
ENSG00000088833.17	20	1467691	1467692	0.255	rs13433286	3.08	rs932524	0.211	-6.62	0.99098	646	6	lasso	0.22	4.6e-12	-1.0003	0.3172	Cerebellum	1	0.86143
ENSG00000248971.2	4	102730170	102730171	0.1746	rs223340	-2.86	rs13149311	0.163	-6.51	0.55631	348	348	susie	0.2	6.7e-11	-1.00019	0.31722	Cerebellum	1	0.86143
ENSG00000198018.6	10	99659505	99659506	0.126	rs11190126	3.34	rs12415442	-0.006098	-3.2	-1.21586	444	3	lasso	0.0063	0.16	1.0001	0.31726	Putamen	1	0.86143
ENSG00000078814.15	20	34975402	34975403	0.359	rs6058202	2.23	rs3746446	0.208123	6.04	1	351	1	top1	0.21	1.2e-09	1	0.3173	Cerebellar.Hemisphere	1	0.86143
ENSG00000261338.2	2	218255318	218255319	0.6897	rs1078802	3.27	rs736730	0.58892	-10.39	1	445	1	top1	0.59	5.3e-37	-1	0.3173	Cortex	1	0.86143
ENSG00000163702.18	3	9917073	9917074	0.2989	rs1719571	2.64	rs279554	0.087647	-4.57	-1	477	1	top1	0.088	9.8e-05	1	0.3173	Frontal.Cortex	1	0.86143
ENSG00000168852.12	13	40921748	40921749	0.278	rs4346095	3.29	rs9525438	0.18969	-5.55	1	330	1	top1	0.19	1.5e-08	-1	0.3173	Hippocampus	1	0.86143
ENSG00000261338.2	2	218255318	218255319	0.5608	rs1078802	3.27	rs736730	0.531783	-9.03	1	444	1	top1	0.53	7e-27	-1	0.3173	Putamen	1	0.86143
ENSG00000146373.16	6	124962544	124962545	0.311	rs781486	4.46	rs503819	0.085042	3.89	1	489	1	top1	0.085	0.00015	1	0.3173	Putamen	1	0.86143
ENSG00000178464.6	19	12643918	12643919	0.243	rs11667458	-2.64	rs11085824	-0.008832	-3.68	2.3585	294	294	susie	0.075	0.0017	-1.00006	0.3173	Spine	1	0.86143
ENSG00000166444.18	11	8910950	8910951	0.0453	rs4061048	2.52	rs10840112	0.056388	5.88	-1	369	1	top1	0.056	8.1e-09	-1	0.31731	Blood	1	0.86143
ENSG00000184209.14	12	123457640	123457641	0.0419	rs1707730	-3.75	rs28894691	0.0164	-4.28	1	368	1	top1	0.016	0.0014	-1	0.31731	Blood	1	0.86143
ENSG00000269439.5	19	17511627	17511628	0.1289	rs17654456	-3.34	rs7255307	0.06513	6.32	1	422	1	top1	0.065	5.7e-10	1	0.31731	Blood	1	0.86143
ENSG00000254415.3	19	51646800	51646801	0.3463	rs273659	-2.77	rs16982907	0.04966	-5.2	1	593	1	top1	0.05	0.0012	-1	0.31731	Cerebellum	1	0.86143
ENSG00000140391.14	15	77083983	77083984	0.1399	rs3743478	2.78	rs7169831	0.106916	-4.36	1	255	1	top1	0.11	1.7e-05	-1	0.31731	Cerebellar.Hemisphere	1	0.86143
ENSG00000232871.8	19	48638144	48638145	0.268	rs11667229	3.78	rs281379	0.114453	4.9	1	458	1	top1	0.11	8.7e-06	1	0.31731	Cerebellar.Hemisphere	1	0.86143
ENSG00000261338.2	2	218255318	218255319	0.758	rs1078802	3.27	rs736730	0.647587	-10.08	1	443	1	top1	0.65	3.8e-37	-1	0.31731	Cerebellar.Hemisphere	1	0.86143
ENSG00000095397.13	9	114505449	114505450	0.6349	rs11788229	2.93	rs7851968	0.391216	7.98	1	671	1	top1	0.39	1.2e-18	1	0.31731	Cerebellar.Hemisphere	1	0.86143
ENSG00000272130.1	5	21569754	21569755	0.2101	rs7729965	-2.57	rs294136	0.123234	5.05	-1	281	1	top1	0.12	6.6e-07	-1	0.31731	Cortex	1	0.86143
ENSG00000162341.16	11	69048896	69048897	0.2161	rs3019598	2.24	rs1005858	0.04278	-3.9	-1	446	1	top1	0.043	0.0054	1	0.31731	Frontal.Cortex	1	0.86143
ENSG00000151229.12	12	40106088	40106089	0.2125	rs10877835	-2.96	rs10877840	0.176	5.27	1	513	1	top1	0.18	5.3e-08	1	0.31731	Hippocampus	1	0.86143
ENSG00000176909.11	19	48719720	48719721	0.187	rs11667229	3.86	rs281379	0.0676	4.42	1	436	1	top1	0.068	0.00077	1	0.31731	Hippocampus	1	0.86143
ENSG00000273837.1	19	51639930	51639931	0.293	rs273659	-2.94	rs16982907	0.10971	-4.97	1	591	1	top1	0.11	2.1e-05	-1	0.31731	Hippocampus	1	0.86143
ENSG00000157851.16	2	26847746	26847747	0.2883	rs17005562	-3.55	rs3885083	0.240915	6.2	-1	379	1	top1	0.24	1.1e-10	-1	0.31731	Hippocampus	1	0.86143
ENSG00000261338.2	2	218255318	218255319	0.5325	rs1078802	3.27	rs736730	0.477016	-8.56	1	445	1	top1	0.48	8.4e-23	-1	0.31731	Hippocampus	1	0.86143
ENSG00000196235.13	19	39436155	39436156	0.2015	rs10401972	-2.68	rs4803247	0.093933	4.2	-1	440	1	top1	0.094	6.9e-05	-1	0.31731	Putamen	1	0.86143
ENSG00000278991.1	15	77064909	77064910	0.0499	rs3743478	2.78	rs7169831	0.033533	-4.78	1	249	1	top1	0.034	8e-06	-1	0.317311	Blood	1	0.86143
ENSG00000095397.13	9	114505449	114505450	0.5678	rs11788229	2.93	rs7851968	0.40411	9.06	1	671	1	top1	0.4	6.8e-23	1	0.317311	Cerebellum	1	0.86143
ENSG00000233527.8	19	36573069	36573070	0.5608	rs16970932	3.39	rs7259256	0.4055	7.5	0.7386	306	306	susie	0.46	7.3e-20	0.9999	0.31736	ACC	1	0.861486
ENSG00000249786.7	3	15449993	15449994	0.3739	rs12488774	2.57	rs2278961	0.270526	7.63	1.6226	372	15	lasso	0.34	1.5e-18	0.9998	0.31743	Cerebellum	1	0.8616
ENSG00000059573.8	10	95656705	95656706	0.2295	rs913517	3.02	rs1270505	0.198117	5.89	-0.6346	497	497	susie	0.2	1.7e-09	-0.99955	0.317527	Cerebellar.Hemisphere	1	0.861787
ENSG00000139116.18	12	39443389	39443390	0.0931	rs7139140	2.17	rs7964039	0.034823	4.39	0.9515	331	15	enet	0.058	0.00063	0.9994	0.3176	Nucleus.Accumbens	1	0.861864
ENSG00000235527.6	1	113929190	113929191	0.2877	rs2636008	3.31	rs7541732	0.004262	-3.45	-0.4464	472	472	susie	0.054	0.001	0.99934	0.317631	Nucleus.Accumbens	1	0.861864
ENSG00000174165.7	11	66546237	66546238	0.5693	rs4930355	-2.52	rs3179961	0.26222	-7.06	-1.0667	264	264	susie	0.3	4.8e-14	0.9993	0.31764	Frontal.Cortex	1	0.861864
ENSG00000178343.4	4	42397838	42397839	0.2327	rs2575484	3.6	rs13123554	0.060619	-4.83	-1.11966	483	483	susie	0.071	0.00015	0.99922	0.31769	Cortex	1	0.861923
ENSG00000235241.1	1	16889094	16889095	0.4615	rs12064256	-3.45	rs149565	0.091874	4.58	-1.53554	340	30	enet	0.18	3e-08	-0.999104	0.31774	Putamen	1	0.861982
ENSG00000160471.12	19	55354813	55354814	0.1527	rs703467	2.53	rs11084396	0.168121	-9.91	-0.99896	527	527	susie	0.17	2.6e-24	0.99896	0.31781	Blood	1	0.862096
ENSG00000198912.10	1	3900284	3900285	0.2774	rs1896	-3.66	rs7367066	0.16991	-5.57	-1.14608	582	582	susie	0.19	1.9e-09	0.99875	0.31791	Caudate	1	0.862291
ENSG00000226819.1	2	66433450	66433451	0.5789	rs11693221	3.25	rs756292	0.36645	8.51	-1.05577	476	15	enet	0.37	1.9e-20	-0.99831	0.318	Cerebellum	1	0.862458
ENSG00000174165.7	11	66546237	66546238	0.1988	rs4930355	-2.52	rs519380	0.09058	-5.32	-0.75	264	264	susie	0.14	8.8e-08	0.99845	0.318061	Cerebellum	1	0.862466
ENSG00000154781.15	3	14651745	14651746	0.6829	rs1401892	-3.32	rs1901	0.493187	8.86	-1.35185	620	620	susie	0.5	4.6e-25	-0.99827	0.3181	Frontal.Cortex	1	0.862466
ENSG00000196235.13	19	39436155	39436156	0.3514	rs10401972	-2.66	rs4390710	0.121785	6.02	-1.0577	440	440	susie	0.17	7.2e-09	-0.99836	0.3181	Nucleus.Accumbens	1	0.862466
ENSG00000228970.6	2	97637802	97637803	0.1144	rs12989231	2.71	rs17489259	0.002545	3.38	-0.871	128	10	enet	0.011	0.081	-0.9982	0.31818	Nucleus.Accumbens	1	0.862466
ENSG00000270083.1	22	42090027	42090028	0.4692	rs4822136	2.58	rs2142695	0.12517	5.82	-0.23009	346	26	enet	0.2	3e-09	0.99816	0.3182	Cerebellar.Hemisphere	1	0.862466
ENSG00000250091.2	12	123934983	123934984	0.187	rs786452	2.94	rs10846580	0.158926	6.02	1.1507	423	423	susie	0.17	3.7e-09	0.9982	0.3182	Cortex	1	0.862466
ENSG00000230102.7	3	194070969	194070970	0.3044	rs13078815	-4.12	rs4687494	0.22083	-6.45	-0.9972	493	493	susie	0.22	1.4e-11	0.9982	0.3182	Nucleus.Accumbens	1	0.862466
ENSG00000134905.16	13	110713276	110713277	0.417	rs12431029	3.77	rs6492308	0.15941	-5.37	-0.9981	678	1	top1	0.16	1.3e-07	0.998052	0.31825	Frontal.Cortex	1	0.862525
ENSG00000272462.2	6	25992661	25992662	0.2755	rs3818947	-2.89	rs9393681	0.317523	-7.78	0.99787	679	1	top1	0.32	2.3e-17	-0.99787	0.31834	Cerebellum	1	0.862626
ENSG00000139410.14	12	113422236	113422237	0.3282	rs4767070	2.99	rs2255284	-0.005508	3.43	-0.7582	509	14	lasso	-0.0017	0.41	-0.9978	0.31837	Cortex	1	0.862626
ENSG00000198093.10	19	51905039	51905040	0.2756	rs1560092	-3.23	rs9973239	0.11201	-5.48	-0.9755	609	609	susie	0.15	9.1e-08	0.99774	0.3184	Caudate	1	0.862626
ENSG00000227001.3	1	21427966	21427967	0.5543	rs9426785	3.88	rs17420195	0.261	-7.69	-1.20312	381	10	lasso	0.34	3.4e-18	0.997758	0.3184	Cortex	1	0.862626
ENSG00000112773.15	6	81752773	81752774	0.595	rs1931646	2.88	rs11963665	0.27857	6.96	-0.7669	410	21	lasso	0.37	2.3e-17	-0.9976	0.31847	Cerebellar.Hemisphere	1	0.862739
ENSG00000230102.7	3	194070969	194070970	0.3563	rs13078815	-4.12	rs4687494	0.221231	-6.43	-0.9972	493	1	top1	0.22	4.5e-11	0.99717	0.31868	Caudate	1	0.862953
ENSG00000166965.12	15	90955795	90955796	0.3149	rs1894400	3.32	rs3826033	0.23698	6.75	1.032	474	474	susie	0.27	5.3e-11	0.9972	0.3187	ACC	1	0.862953
ENSG00000226791.6	2	98772919	98772920	0.2075	rs6706340	-3.66	rs12615689	0.08825	-4.6	0.9971	297	1	top1	0.088	2.6e-05	-0.9971	0.3187	Cortex	1	0.862953
ENSG00000167904.14	8	55773120	55773121	0.2298	rs12155701	-2.58	rs4737417	0.00034	3.44	0.602	405	405	susie	0.0094	0.13	0.9969	0.3188	ACC	1	0.862953
ENSG00000204531.17	6	31180730	31180731	0.318	rs2516412	3.86	rs2233965	0.041316	-4.96	-0.4608	172	7	lasso	0.14	9.2e-07	-0.9969	0.318811	Hippocampus	1	0.862953
ENSG00000107771.15	10	84328585	84328586	0.2418	rs7913584	-3.13	rs10887273	0.0002	-3.71	0.1507	519	27	enet	0.055	0.0019	-0.9969	0.318833	Hypothalamus	1	0.862953
ENSG00000213542.3	7	77116191	77116192	0.2247	rs4729544	2.38	rs17544690	0.047102	4.59	-1.7429	284	29	enet	0.098	1.1e-05	-0.99676	0.31888	Nucleus.Accumbens	1	0.862953
ENSG00000075975.15	3	12557013	12557014	0.3914	rs17037462	3.4	rs11710163	0.2155	6.79	-1.0421	468	5	lasso	0.25	5.5e-13	-0.9968	0.3189	Nucleus.Accumbens	1	0.862953
ENSG00000104312.7	8	89757746	89757747	0.1861	rs431623	3.94	rs1397308	0.073	4.57	-0.63564	379	379	susie	0.084	3.3e-05	-0.99663	0.31894	Cerebellum	1	0.862953
ENSG00000048545.13	6	42155405	42155406	0.2951	rs9394860	-2.89	rs3749920	0.15384	5.72	0.8932	422	6	lasso	0.21	7.1e-11	0.9966	0.31894	Cortex	1	0.862953
ENSG00000134222.16	1	109283185	109283186	0.2917	rs542338	3.53	rs599839	0.179	6.02	-0.99591	442	442	susie	0.18	1.2e-09	-0.99654	0.31899	Cortex	1	0.862953
ENSG00000181523.12	17	80220914	80220915	0.3174	rs4889793	-2.99	rs12937242	-0.001293	-3.65	-1.0909	485	32	enet	0.072	0.0004	0.99688	0.319	Cerebellar.Hemisphere	1	0.862953
ENSG00000154874.15	17	18625607	18625608	0.3525	rs2472692	3.35	rs28364628	0.03548	-3.78	0.9832	247	247	susie	0.044	0.0049	-0.99554	0.319	Frontal.Cortex	1	0.862953
ENSG00000204338.8	6	32005688	32005689	0.6442	rs2516403	-3.36	rs6902493	0.124	5.91	-0.24347	197	11	lasso	0.26	4.4e-12	-0.99752	0.319	Hypothalamus	1	0.862953
ENSG00000175773.12	11	130314992	130314993	0.2944	rs6590507	2.99	rs747250	0.24476	6.91	0.9068	478	478	susie	0.25	4.3e-13	0.9962	0.319	Nucleus.Accumbens	1	0.862953
ENSG00000175931.12	17	76453205	76453206	0.1692	rs7220712	-2.87	rs11077799	-0.005367	-3.19	-0.10297	486	486	susie	0.053	0.0011	0.99734	0.319	Nucleus.Accumbens	1	0.862953
ENSG00000174483.19	11	66510605	66510606	0.1802	rs664297	-2.56	rs3816492	0.08931	-4.39	-1.032	269	269	susie	0.098	3.8e-05	0.9964	0.31904	Frontal.Cortex	1	0.862984
ENSG00000198892.6	1	201888679	201888680	0.5816	rs239980	3.07	rs1043823	0.043622	5.35	2.02184	505	7	lasso	0.17	5.1e-08	0.996292	0.31911	Putamen	1	0.863097
ENSG00000100023.18	22	21666008	21666009	0.169	rs8136867	3.38	rs12484060	0.050968	6.9	1.85299	320	320	susie	0.097	3.2e-14	0.9962	0.31914	Blood	1	0.863102
ENSG00000258408.1	14	73539780	73539781	0.3565	rs17091106	3.34	rs1074501	0.03963	3.85	-0.7253	355	26	enet	0.048	0.01	0.9961	0.3192	Spine	1	0.863188
ENSG00000177465.4	14	73591705	73591706	0.5451	rs17091106	3.34	rs1074501	0.222574	-6.92	-0.71096	369	25	enet	0.33	1.1e-17	0.9958	0.31936	Cortex	1	0.863545
ENSG00000159479.16	1	43389807	43389808	0.1614	rs618678	3.31	rs839760	-0.005067	3.76	-0.0502	457	457	susie	-0.0024	0.45	0.9957	0.31939	Caudate	1	0.86355
ENSG00000225062.1	2	218367720	218367721	0.224	rs1078802	3.27	rs6745037	0.102328	-7.74	-0.9956	396	1	top1	0.1	5.8e-15	0.99555	0.31947	Blood	1	0.863673
ENSG00000204525.16	6	31272104	31272105	0.6163	rs2516412	3.9	rs1265087	0.176	10.07	-0.167142	205	37	enet	0.41	2.2e-66	-0.9955	0.319517	Blood	1	0.863673
ENSG00000156711.16	6	36127808	36127809	0.4288	rs9470238	2.38	rs2007683	0.208791	6.46	1.0517	369	369	susie	0.26	2.4e-13	0.9951	0.3197	Nucleus.Accumbens	1	0.863673
ENSG00000116138.12	1	15526812	15526813	0.1448	rs1006147	-2.04	rs4233532	0.076171	-4.61	-0.9299	506	506	susie	0.097	8.4e-06	0.99504	0.31971	Cerebellum	1	0.863673
ENSG00000244292.1	7	141911216	141911217	0.2947	rs11768398	2.75	rs2301924	0.002936	-3.45	0.101	475	475	susie	0.032	0.014	-0.995	0.31973	Hypothalamus	1	0.863673
ENSG00000250786.1	5	9546199	9546200	0.615	rs380206	2.6	rs16883129	0.139558	-6.03	1.0588	701	29	enet	0.31	1e-15	-0.9947	0.31988	Caudate	1	0.863673
ENSG00000112319.17	6	133240597	133240598	0.1392	rs380367	2.94	rs12191572	0.003403	3.5	-0.5	451	31	enet	0.0064	0.16	-0.99468	0.3199	Hippocampus	1	0.863673
ENSG00000204463.12	6	31652704	31652705	0.4062	rs2516412	3.93	rs707939	0.25246	6.36	0.83636	240	24	enet	0.26	4.8e-12	0.9946	0.319912	Frontal.Cortex	1	0.863673
ENSG00000164197.11	5	64165843	64165844	0.1098	rs16892364	2.03	rs1584164	0.067571	-4.79	1.0363	292	292	susie	0.09	2.5e-05	-0.9946	0.31992	Nucleus.Accumbens	1	0.863673
ENSG00000279249.1	16	49341662	49341663	0.197	rs2967289	3.66	rs41204	0.07271	-4.21	0.99459	485	1	top1	0.073	0.00037	-0.99459	0.31993	Cerebellar.Hemisphere	1	0.863673
ENSG00000074590.13	12	106140032	106140033	0.291	rs6539278	3.19	rs2434080	-0.00625	-3.14	0.7034	591	591	susie	0.032	0.03	-0.9946	0.31993	Spine	1	0.863673
ENSG00000189212.12	7	35186040	35186041	0.3608	rs13239224	3.31	rs17205723	0.19403	6.25	-1.85714	470	470	susie	0.23	9.9e-11	-0.9946	0.31995	Cerebellar.Hemisphere	1	0.863673
ENSG00000169914.5	1	19882512	19882513	0.5924	rs12076332	2.93	rs10916668	0.209005	8.17	-1.42718	544	13	enet	0.34	4.2e-18	-0.99456	0.319951	Nucleus.Accumbens	1	0.863673
ENSG00000027847.13	5	177600099	177600100	0.2921	rs2731663	2.76	rs189243	0.161766	5.47	-0.4534	240	13	lasso	0.23	3.5e-09	-0.9945	0.31996	ACC	1	0.863673
ENSG00000125637.15	2	113157324	113157325	0.6972	rs4848320	2.94	rs3791336	0.469927	16.52	0.9618	451	38	enet	0.56	8e-102	0.99454	0.31996	Blood	1	0.863673
ENSG00000239257.1	6	29726881	29726882	0.369	rs3129054	-1.79	rs1632957	0.120307	5.65	-0.30303	41	41	susie	0.19	8.7e-10	-0.9945	0.31996	Nucleus.Accumbens	1	0.863673
ENSG00000125409.12	17	15341640	15341641	0.3083	rs11652535	-3.15	rs9899922	0.09616	-4.46	-0.3639	473	28	enet	0.18	2.3e-07	0.99421	0.32	ACC	1	0.863673
ENSG00000272541.1	6	57856467	57856468	0.4583	rs2693066	-1.84	rs477994	0.165893	5.25	-0.4215	89	50	enet	0.2	5.2e-09	-0.9944	0.32	Hippocampus	1	0.863673
ENSG00000279207.1	17	58095671	58095672	0.2234	rs7209654	-3.52	rs9896162	0.092638	4.46	1.0327	464	31	enet	0.12	7.4e-06	0.9939	0.32	Hypothalamus	1	0.863673
ENSG00000174483.19	11	66510605	66510606	0.1708	rs664297	-2.56	rs519380	0.13332	-5.37	-0.75	269	269	susie	0.14	1.1e-07	0.9945	0.32	Nucleus.Accumbens	1	0.863673
ENSG00000156787.16	8	123041967	123041968	0.3979	rs7822076	-3.42	rs4871345	0.1441	5.94	0.2807	474	27	enet	0.22	5.6e-11	-0.9942	0.3201	Caudate	1	0.86379
ENSG00000087301.8	14	52552521	52552522	0.3564	rs1537128	2.7	rs17125492	0.11101	-5.59	-0.6526	427	22	enet	0.24	1.7e-08	0.9943	0.3201	Spine	1	0.86379
ENSG00000170390.15	4	150078273	150078274	0.1365	rs12645121	-3.21	rs6850249	0.04558	-3.88	0.92453	381	381	susie	0.06	0.0011	-0.99391	0.32027	Frontal.Cortex	1	0.864173
ENSG00000113811.10	3	53891987	53891988	0.14	rs9862718	3.31	rs2083127	0.109295	5.16	0.9637	514	514	susie	0.11	1.5e-06	0.9938	0.32034	Cerebellum	1	0.864244
ENSG00000204338.8	6	32005688	32005689	0.5486	rs2516403	-3.38	rs3101018	0.14669	-5.68	2.49524	195	25	lasso	0.23	1.9e-10	-0.9937	0.320353	Frontal.Cortex	1	0.864244
ENSG00000162601.9	1	58700091	58700092	0.257	rs706463	-2.5	rs17264915	0.0745	4.76	-1.01282	560	40	enet	0.098	9.3e-06	-0.993487	0.32047	Cortex	1	0.864484
ENSG00000255200.1	11	65176469	65176470	0.5909	rs12804356	-3.73	rs3953797	0.28929	-7.73	-1.4035	326	31	enet	0.35	2.1e-19	0.99338	0.320526	Cerebellum	1	0.864529
ENSG00000184708.17	22	31496107	31496108	0.0349	rs16989498	-3.61	rs5753630	0.032341	-5.11	0.99326	356	1	top1	0.032	1.1e-05	-0.9933	0.32058	Blood	1	0.864529
ENSG00000283312.1	2	231495298	231495299	0.595	rs2136474	2.62	rs11685196	0.22012	-7.32	0.9811	369	10	lasso	0.39	2e-21	-0.9932	0.3206	Cortex	1	0.864529
ENSG00000177133.10	1	3068436	3068437	0.349	rs1896	-3.3	rs6691208	0.00158	-3.77	2.02122	379	12	lasso	0.082	0.0023	-0.993321	0.3206	Substantia.Nigra	1	0.864529
ENSG00000278966.2	1	32973552	32973553	0.1756	rs10914731	2.81	rs12561762	0.02918	-4.38	-0.82028	306	19	enet	0.076	0.00015	-0.99296	0.32073	Caudate	1	0.864694
ENSG00000197535.14	15	52529049	52529050	0.1854	rs2414190	2.34	rs752865	0.015692	-4.41	0.4344	439	439	susie	0.072	0.00014	0.99295	0.32073	Cortex	1	0.864694
ENSG00000106069.21	7	29122273	29122274	0.3338	rs39065	-3.44	rs245914	0.132928	-5.1	0.9929	723	1	top1	0.13	2.7e-07	-0.99288	0.32077	Nucleus.Accumbens	1	0.864694
ENSG00000230795.3	6	29927177	29927178	0.7175	rs3129054	-1.79	rs375984	0.245	-7.75	-0.08497	40	34	enet	0.38	2.3e-21	0.99281	0.320801	Cerebellum	1	0.864694
ENSG00000178904.18	19	32405560	32405561	0.1996	rs8105931	3.34	rs7252443	0.054084	4.5	0.87648	410	19	enet	0.11	1.5e-05	-0.9928	0.32081	Putamen	1	0.864694
ENSG00000115486.11	2	85561546	85561547	0.3057	rs41369245	-2.84	rs6705971	0.158305	6.6	-1.7647	473	11	enet	0.22	1.2e-11	-0.9927	0.32085	Nucleus.Accumbens	1	0.864694
ENSG00000137513.9	11	78574873	78574874	0.355	rs4388909	-2.81	rs7940720	0.21087	-5.86	0.9925	453	1	top1	0.21	1.4e-09	-0.9925	0.32098	Putamen	1	0.864694
ENSG00000213246.6	17	58351660	58351661	0.3305	rs7209654	-3.45	rs2877877	0.208085	-6.93	-0.76812	345	12	lasso	0.23	1.9e-12	0.99286	0.321	Cerebellum	1	0.864694
ENSG00000237732.9	2	222318653	222318654	0.2195	rs2253377	3.56	rs4597517	0.0892	-5.09	-0.99139	469	1	top1	0.089	1.9e-05	0.99139	0.321	Cerebellum	1	0.864694
ENSG00000214575.9	15	82648860	82648861	0.1384	rs1267658	-3.19	rs1553885	0.013724	-3.85	0.9925	262	1	top1	0.014	0.082	-0.9925	0.321	Hippocampus	1	0.864694
ENSG00000258472.8	17	28605214	28605215	0.1069	rs8081853	4.27	rs4349196	0.05247	-4.13	-0.8033	295	295	susie	0.058	0.0015	0.99335	0.321	Putamen	1	0.864694
ENSG00000042493.15	2	85418431	85418432	0.2517	rs41369245	-2.84	rs12465686	0.045066	-4.28	0.45038	458	27	enet	0.095	6.4e-05	-0.99243	0.321	Putamen	1	0.864694
ENSG00000103310.10	16	21214509	21214510	0.5665	rs2141997	3.9	rs2075521	0.3237	7.29	-0.99231	264	264	susie	0.33	1.8e-15	-0.99231	0.32105	Cerebellar.Hemisphere	1	0.864752
ENSG00000118997.13	2	196068811	196068812	0.1148	rs6738407	-2.42	rs1568366	0.026338	3.83	0.5718	383	383	susie	0.043	0.0054	0.9922	0.3211	Hypothalamus	1	0.864811
ENSG00000256164.1	12	4249192	4249193	0.5739	rs11829149	2.71	rs10849017	0.010009	3.82	-2.1311	585	585	susie	0.1	4.7e-06	-0.99209	0.321155	Cerebellum	1	0.864883
ENSG00000182187.3	2	208146167	208146168	0.497	rs10497908	-3.44	rs2362791	0.33754	-6.8	-1.02394	368	368	susie	0.38	2.1e-13	0.992	0.3212	Spine	1	0.86491
ENSG00000018236.14	12	40692441	40692442	0.2172	rs1546081	4.03	rs7305101	-0.005524	3.31	-0.8252	559	559	susie	0.026	0.016	-0.9919	0.32125	Cortex	1	0.86491
ENSG00000213420.7	7	100177368	100177369	0.1283	rs17249588	2.64	rs3735242	0.005585	-3.69	-0.7917	271	271	susie	0.017	0.057	0.9919	0.32125	Hypothalamus	1	0.86491
ENSG00000247516.6	5	8450742	8450743	0.2921	rs1354096	-2.47	rs1501347	0.10381	4.88	-0.7963	560	23	enet	0.15	4.6e-07	-0.9918	0.32128	Cerebellar.Hemisphere	1	0.864915
ENSG00000272462.2	6	25992661	25992662	0.586	rs3818947	-2.89	rs12192649	0.156	-6.02	1.0164	681	25	lasso	0.36	8.8e-13	-0.9917	0.32133	Spine	1	0.864974
ENSG00000233621.1	1	37474410	37474411	0.464	rs12066663	-3.31	rs2492301	0.289834	-6.82	-0.991453	439	1	top1	0.29	2.1e-13	0.99145	0.32146	Frontal.Cortex	1	0.865247
ENSG00000233621.1	1	37474410	37474411	0.5126	rs12066663	-3.31	rs2492301	0.281748	-6.05	-0.99145	433	1	top1	0.28	3.2e-10	0.991453	0.3215	Amygdala	1	0.865279
ENSG00000105186.15	19	32675198	32675199	0.1826	rs8105931	3.34	rs8113165	0.0479	4.3	0.15385	402	402	susie	0.054	0.0021	0.99117	0.321601	Hypothalamus	1	0.865475
ENSG00000075826.16	10	100519863	100519864	0.2226	rs10883467	-2.71	rs2495747	0.15213	-5.92	-0.8906	428	428	susie	0.15	3.1e-08	0.9911	0.321631	Nucleus.Accumbens	1	0.865479
ENSG00000254415.3	19	51646800	51646801	0.3239	rs273659	-2.82	rs16982907	0.102	-5.35	1	596	596	susie	0.17	6.2e-08	-0.99086	0.321753	Hypothalamus	1	0.865711
ENSG00000197978.9	15	82430019	82430020	0.1978	rs1267658	-3.19	rs2567635	0.10039	-4.72	1.7101	327	327	susie	0.15	4.5e-05	-0.9907	0.3218	Substantia.Nigra	1	0.865711
ENSG00000259954.1	16	27453392	27453393	0.3654	rs2037173	-2.51	rs4787973	0.417537	-8.18	-0.77307	519	519	susie	0.43	4.3e-20	0.99075	0.32181	Putamen	1	0.865711
ENSG00000260306.1	16	21795758	21795759	0.7017	rs11640226	2.29	rs4783412	0.101031	-5.51	-1.05556	137	15	lasso	0.32	1.1e-14	0.9906	0.32187	Frontal.Cortex	1	0.865711
ENSG00000138758.11	4	76949702	76949703	0.48	rs4371638	3.82	rs2645664	0.27924	-6.56	0.98289	569	6	lasso	0.32	7.2e-13	-0.9906	0.3219	ACC	1	0.865711
ENSG00000141314.12	17	32266175	32266176	0.3478	rs1530381	3.48	rs9907164	0.03665	-4.81	2.1525	270	270	susie	0.23	1.7e-09	-0.98987	0.322	ACC	1	0.865711
ENSG00000271151.1	2	173968350	173968351	0.3201	rs3845743	-2.92	rs16862227	0.10754	-5.02	0.98561	425	425	susie	0.11	2.4e-06	-0.9898	0.322	Cerebellum	1	0.865711
ENSG00000122574.10	7	29806485	29806486	0.3132	rs174947	-3.1	rs174916	-0.003955	-3.52	-1.8741	544	544	susie	0.07	0.00049	0.9904	0.322	Frontal.Cortex	1	0.865711
ENSG00000076685.18	10	103193305	103193306	0.1794	rs11191401	-3.26	rs1163073	0.010622	4.02	0.8065	351	9	lasso	0.063	0.0012	0.9896	0.322	Hippocampus	1	0.865711
ENSG00000174080.10	11	66568840	66568841	0.2602	rs4930355	-2.52	rs3179961	0.18834	6.23	-1.0667	259	23	enet	0.22	2.5e-11	-0.9905	0.322	Nucleus.Accumbens	1	0.865711
ENSG00000253327.2	8	116874528	116874529	0.2504	rs6469653	2.62	rs4565487	0.02111	3.89	1.084	464	10	lasso	0.031	0.016	0.99024	0.3221	Hypothalamus	1	0.865904
ENSG00000242294.6	7	100336411	100336412	0.5307	rs17249588	2.64	rs11761253	0.577	10.04	-0.949	305	305	susie	0.59	1.5e-34	-0.99	0.32218	Caudate	1	0.86602
ENSG00000085514.15	7	100373444	100373445	0.5608	rs17249588	2.64	rs11761253	0.52789	9.16	-0.9476	301	301	susie	0.53	1e-26	-0.98995	0.3222	Putamen	1	0.86602
ENSG00000146281.5	6	89146049	89146050	0.1584	rs12216134	-2.62	rs7745708	0.069349	5.31	0.40323	406	406	susie	0.098	7.2e-06	0.98984	0.32225	Cerebellum	1	0.866079
ENSG00000250490.1	5	6339883	6339884	0.5173	rs2673840	3.12	rs271399	0.243076	7.43	0.6155	633	21	enet	0.44	2.5e-24	0.9896	0.32239	Nucleus.Accumbens	1	0.866254
ENSG00000251474.6	3	129399654	129399655	0.5096	rs693476	2.5	rs16859047	0.422265	8.9	-0.9143	280	12	lasso	0.46	9.9e-27	-0.9895	0.3224	Cerebellum	1	0.866254
ENSG00000279108.1	19	40840158	40840159	0.2964	rs1631931	3.55	rs7251418	-0.002219	3.71	-1.3405	424	424	susie	0.019	0.033	-0.98954	0.3224	Cortex	1	0.866254
ENSG00000119718.10	14	75002910	75002911	0.1822	rs28756972	-3.25	rs11627442	0.212913	-6.45	-0.9893	414	1	top1	0.21	1.1e-10	0.9893	0.3225	Caudate	1	0.866446
ENSG00000119718.10	14	75002910	75002911	0.3015	rs28756972	-3.25	rs11627442	0.111	-4.68	-0.98928	413	1	top1	0.11	2.7e-06	0.989276	0.32253	Nucleus.Accumbens	1	0.866451
ENSG00000165553.4	14	77271311	77271312	0.202	rs8014837	-4.08	rs4899644	0.08306	4.35	0.19999	545	9	lasso	0.086	0.00011	0.98913	0.3226	Cerebellar.Hemisphere	1	0.866563
ENSG00000246067.7	11	83072065	83072066	0.3329	rs12288782	2.23	rs17144544	0.099705	-5.01	-1.1135	423	423	susie	0.1	2.5e-05	0.98891	0.32271	Hypothalamus	1	0.866782
ENSG00000151553.14	10	114821743	114821744	0.2682	rs11196845	2.69	rs11196799	0.111366	-4.6	-0.9888	373	1	top1	0.11	1.2e-05	0.98883	0.322748	Cerebellar.Hemisphere	1	0.8668
ENSG00000174227.15	4	499209	499210	0.1312	rs7682616	3.15	rs1127410	0.075311	4.2	-0.98875	320	1	top1	0.075	0.0001	-0.98875	0.32278	Cortex	1	0.8668
ENSG00000134809.8	11	57530802	57530803	0.276	rs1783983	3.14	rs2649667	0.21088	5.49	-0.9523	377	377	susie	0.24	2.2e-08	-0.9884	0.3229	Spine	1	0.8668
ENSG00000233974.3	5	21484010	21484011	0.2316	rs7729965	-2.56	rs6884724	0.087	4.2	-0.98851	288	1	top1	0.087	2.4e-05	-0.98851	0.32291	Cerebellum	1	0.8668
ENSG00000099889.13	22	20016807	20016808	0.3204	rs35374520	-3.18	rs2073745	0.17772	-5.49	-0.98851	549	1	top1	0.18	2.3e-08	0.98851	0.32291	Cerebellar.Hemisphere	1	0.8668
ENSG00000173436.13	1	19596976	19596977	0.1339	rs12076332	2.93	rs728611	0.0938	7.43	0.988318	532	1	top1	0.094	8.5e-14	0.98832	0.323	Blood	1	0.8668
ENSG00000189007.15	6	143450672	143450673	0.064	rs9484830	-3.05	rs7740441	0.024672	5	-1.03571	513	6	enet	0.033	8.1e-06	-0.98809	0.323	Blood	1	0.8668
ENSG00000078043.15	18	46920147	46920148	0.138	rs2004971	-3.44	rs2187401	-0.00218	3.9	1.2738	488	26	enet	0.072	0.00022	0.9883	0.323	Caudate	1	0.8668
ENSG00000141028.6	17	14024513	14024514	0.3897	rs917310	2.75	rs10445254	0.186834	-6.06	0.98829	601	1	top1	0.19	3.5e-10	-0.98829	0.323	Cerebellum	1	0.8668
ENSG00000204351.11	6	31959110	31959111	0.4807	rs2516412	3.92	rs391165	0.254	6.48	1.11688	222	18	lasso	0.27	1.4e-12	0.98846	0.323	Hypothalamus	1	0.8668
ENSG00000213413.2	7	100218240	100218241	0.2034	rs17249588	2.64	rs11764176	0.221468	6.56	-1.1259	280	280	susie	0.23	6.1e-12	-0.98822	0.32305	Nucleus.Accumbens	1	0.866857
ENSG00000009830.11	14	77320882	77320883	0.0709	rs8014837	-4.08	rs383064	0.00739	-4.22	0.3478	538	21	enet	0.023	0.00021	0.9882	0.32308	Blood	1	0.866857
ENSG00000118600.11	12	63779802	63779803	0.2574	rs11175267	-2.39	rs7304120	0.140256	-5.28	-0.9881	310	1	top1	0.14	7.1e-08	0.9881	0.323106	Cerebellum	1	0.866857
ENSG00000146038.11	6	24353622	24353623	0.3215	rs9358796	3.24	rs9460980	0.136809	-5.3	-0.988	597	1	top1	0.14	1.8e-07	0.988	0.3232	Nucleus.Accumbens	1	0.867033
ENSG00000105607.12	19	12891025	12891026	0.58	rs2074880	3.45	rs8012	0.37734	-7.69	-1.28317	327	17	enet	0.39	5.7e-18	0.98771	0.32329	Hippocampus	1	0.867198
ENSG00000196950.13	2	195575976	195575977	0.244	rs1430701	2.52	rs2165059	0.237896	-6.27	0.9877	331	1	top1	0.24	5.6e-11	-0.9877	0.32332	Cerebellar.Hemisphere	1	0.867201
ENSG00000230461.8	1	213988499	213988500	0.3191	rs2291831	3.79	rs12044591	-0.004925	3.52	-0.52479	591	46	enet	0.048	0.0098	-0.987591	0.3234	Amygdala	1	0.867201
ENSG00000173715.15	11	66744450	66744451	0.133	rs11227678	-2.89	rs11227623	0.08892	-3.85	0.9875	249	1	top1	0.089	0.00071	-0.9875	0.3234	Spine	1	0.867201
ENSG00000172985.10	2	109129347	109129348	0.256	rs260613	-3.13	rs4676266	0.070787	-8.28	1.6748	384	384	susie	0.18	2e-26	-0.9873	0.32349	Blood	1	0.867201
ENSG00000272983.1	10	38137336	38137337	0.6645	rs2505244	-2.57	rs1344342	0.046104	5.05	0.4735	203	11	lasso	0.14	2.5e-05	0.9873	0.323518	Spine	1	0.867201
ENSG00000064547.13	19	19628929	19628930	0.211	rs10282	-2.72	rs8113682	0.178141	-10.82	-0.90595	345	20	enet	0.22	4.6e-32	0.98724	0.32353	Blood	1	0.867201
ENSG00000035403.17	10	73995192	73995193	0.202	rs2688609	4.41	rs11000941	0.119	-5.09	-0.9872	238	1	top1	0.12	5.8e-06	0.9872	0.32355	Frontal.Cortex	1	0.867201
ENSG00000112293.14	6	24489621	24489622	0.319	rs9358796	3.24	rs2273606	0.018105	3.78	-0.29167	612	612	susie	0.021	0.04	-0.9871	0.3236	Putamen	1	0.867201
ENSG00000106244.12	7	99408639	99408640	0.0301	rs13243867	-2.83	rs6955490	-0.000171	-3.53	0.8	308	308	susie	0.0033	0.093	-0.987036	0.32363	Blood	1	0.867201
ENSG00000243649.8	6	31945672	31945673	0.2422	rs2516412	3.91	rs498240	0.00951	-4.62	1.25	223	23	enet	0.064	0.00027	-0.98702	0.323634	Cerebellum	1	0.867201
ENSG00000273142.1	7	66902856	66902857	0.3027	rs11764143	2.57	rs4718412	0.214606	-6.54	1.03448	226	226	susie	0.23	5.3e-12	-0.98698	0.32365	Cortex	1	0.867201
ENSG00000134905.16	13	110713276	110713277	0.519	rs12431029	3.7	rs6492308	0.180692	-4.82	-0.9869	677	1	top1	0.18	1.3e-06	0.9869	0.3237	Spine	1	0.867201
ENSG00000164749.11	8	75407913	75407914	0.1824	rs16939036	-2.04	rs2980237	0.0145	-3.91	-0.89137	410	9	enet	0.032	0.0078	0.98676	0.32376	Cerebellum	1	0.867201
ENSG00000160323.18	9	133414357	133414358	0.2429	rs8176630	3.3	rs28552957	0.20356	5.11	-0.9867	574	1	top1	0.2	1.6e-07	-0.9867	0.32377	Amygdala	1	0.867201
ENSG00000088836.12	20	3239189	3239190	0.246	rs6051366	-2.87	rs4507156	0.077801	5.16	-1.3528	435	13	enet	0.13	3e-06	-0.98669	0.3238	Putamen	1	0.867201
ENSG00000206341.7	6	29888466	29888467	0.724	rs3129054	-1.79	rs1362126	0.3441	7.45	0.8727	41	20	enet	0.5	3.9e-25	0.9866	0.323858	Cerebellar.Hemisphere	1	0.867201
ENSG00000173992.8	11	66593083	66593084	0.4205	rs2298459	3.29	rs1110708	0.01648	-3.63	-1.1793	257	42	enet	0.13	2.6e-06	0.9865	0.32389	Putamen	1	0.867201
ENSG00000137513.9	11	78574873	78574874	0.247	rs4388909	-2.81	rs7940720	0.17842	-4.9	0.9864	440	1	top1	0.18	1.5e-06	-0.9864	0.3239	Spine	1	0.867201
ENSG00000166167.17	10	101354032	101354033	0.118	rs2078059	-3.62	rs7090670	-0.00455	3.36	0.0359	367	367	susie	0.0073	0.14	-0.9864	0.32393	Frontal.Cortex	1	0.867201
ENSG00000080345.17	2	151409882	151409883	0.2125	rs13005105	2.7	rs4664057	0.1141	5.01	0.36207	400	400	susie	0.12	8.8e-07	0.98721	0.324	Cerebellum	1	0.867201
ENSG00000162971.10	2	199948471	199948472	0.1534	rs11684919	-2.99	rs166849	0.13708	-5.88	-1.10691	358	358	susie	0.15	4.2e-08	0.98651	0.324	Cerebellum	1	0.867201
ENSG00000255200.1	11	65176469	65176470	0.3322	rs12804356	-3.73	rs3825072	0.292913	-7.67	-1.5031	325	15	enet	0.32	5.4e-17	0.987	0.324	Cortex	1	0.867201
ENSG00000151849.14	13	24922888	24922889	0.4995	rs9511639	2.6	rs7999070	0.11696	-5.67	-0.78205	525	43	enet	0.15	4.1e-08	0.9863	0.324	Cortex	1	0.867201
ENSG00000230439.2	1	93775443	93775444	0.4051	rs3789393	-2.78	rs2235971	0.271518	6.88	0.98626	433	1	top1	0.27	1.6e-12	0.98626	0.32401	Frontal.Cortex	1	0.867201
ENSG00000183891.5	2	19901985	19901986	0.535	rs7596636	3.14	rs7563410	0.3778	6.89	1.09783	590	590	susie	0.4	1.9e-14	0.9862	0.32402	Spine	1	0.867201
ENSG00000276116.2	14	65412689	65412690	0.1006	rs10138506	2.45	rs2411822	0.00713	4.03	1.0184	368	368	susie	0.034	0.0068	0.9862	0.324028	Cerebellum	1	0.867201
ENSG00000257398.6	12	107864561	107864562	0.1387	rs3764002	-3.66	rs7311985	0.029385	4.45	0.2561	484	14	enet	0.094	1.1e-05	0.98614	0.324062	Cerebellum	1	0.867217
ENSG00000188266.13	15	78507563	78507564	0.115	rs11639164	-2.93	rs12915366	0.05278	-4.68	-1.0755	422	422	susie	0.083	7.5e-05	0.986	0.32416	Caudate	1	0.867403
ENSG00000159958.6	22	41926817	41926818	0.4263	rs17002515	-2.55	rs8135804	0.30039	7.27	-1.09471	346	346	susie	0.33	1.7e-15	-0.98545	0.3244	Cerebellar.Hemisphere	1	0.867698
ENSG00000261829.1	2	231052039	231052040	0.1848	rs2136474	2.7	rs6707708	0.138516	4.89	0.98536	432	1	top1	0.14	1.3e-06	0.98536	0.3244	Putamen	1	0.867698
ENSG00000225465.8	22	29478174	29478175	0.2	rs1061373	-2.78	rs12484045	0.15116	-5.42	0.9853	403	1	top1	0.15	3.2e-07	-0.9853	0.32449	Hypothalamus	1	0.867698
ENSG00000249863.2	4	37868291	37868292	0.2654	rs11725633	3.55	rs11734812	0.0737	-4.95	1.47701	656	656	susie	0.11	4.8e-06	-0.9849	0.32468	Caudate	1	0.867698
ENSG00000275759.1	12	118428280	118428281	0.409	rs534564	-3.22	rs4304821	0.20272	-4.73	0.99175	447	39	enet	0.21	9.1e-07	0.98487	0.32469	Substantia.Nigra	1	0.867698
ENSG00000225460.1	9	89472236	89472237	0.4357	rs2316182	2.61	rs2149879	0.00157	-3.7	1.0845	472	472	susie	0.0091	0.12	-0.98483	0.3247	Putamen	1	0.867698
ENSG00000120915.13	8	27490778	27490779	0.3491	rs2565059	2.73	rs4149259	0.17189	6.22	-0.726	637	8	lasso	0.21	9.1e-11	-0.9847	0.32476	Nucleus.Accumbens	1	0.867698
ENSG00000271811.1	1	170667380	170667381	0.2593	rs12027224	-3.38	rs10919449	0.127965	5.48	-1.09283	449	10	enet	0.16	3.3e-08	-0.98467	0.32478	Caudate	1	0.867698
ENSG00000273142.1	7	66902856	66902857	0.1728	rs11764143	2.57	rs4718412	0.037347	-4.36	1.0345	226	226	susie	0.068	0.0024	-0.9846	0.3248	Amygdala	1	0.867698
ENSG00000272514.5	6	87407982	87407983	0.125	rs9342126	2.37	rs2787917	0.067846	4.71	0.9847	423	1	top1	0.068	0.00033	0.9847	0.3248	Caudate	1	0.867698
ENSG00000094963.13	1	171185207	171185208	0.369	rs16864515	-3.52	rs7887919	0.04423	-5.06	0.551402	544	11	enet	0.084	0.002	-0.984674	0.3248	Substantia.Nigra	1	0.867698
ENSG00000111058.7	12	80936413	80936414	0.1556	rs10862156	2.79	rs10778794	0.0389	-4.05	-0.985	413	1	top1	0.039	0.0089	0.98462	0.32481	Hippocampus	1	0.867698
ENSG00000164970.14	9	34458569	34458570	0.1528	rs3808873	-3.68	rs17258783	0.10325	-4.4	-0.98438	349	1	top1	0.1	3.6e-05	0.9844	0.3249	Hippocampus	1	0.867698
ENSG00000236540.7	22	20070568	20070569	0.195	rs35374520	-3.18	rs374225	0.06198	-4.46	0.8395	554	5	lasso	0.078	7.7e-05	-0.9844	0.32493	Cortex	1	0.867698
ENSG00000197056.9	1	35059785	35059786	0.1338	rs4653091	2.78	rs2101973	0.011336	3.81	0.882353	292	28	enet	0.016	0.063	0.98435	0.32495	Frontal.Cortex	1	0.867698
ENSG00000273033.2	3	122886940	122886941	0.1907	rs11717229	2.99	rs9875741	0.02246	-3.86	0.7458	500	19	enet	0.073	0.00013	-0.98425	0.32499	Cortex	1	0.867698
ENSG00000278740.1	17	68188546	68188547	0.6901	rs16972915	3.16	rs12938107	0.33639	6.74	-0.795	339	21	lasso	0.37	1.3e-13	-0.9839	0.325	Amygdala	1	0.867698
ENSG00000108846.15	17	50634776	50634777	0.3524	rs7225245	-3.27	rs11658264	0.227047	-11.32	-0.3704	438	438	susie	0.31	1.3e-46	0.98478	0.325	Blood	1	0.867698
ENSG00000161714.11	17	45133353	45133354	0.1779	rs11012	-4.54	rs2239919	-0.00139	2.96	1.66566	283	4	lasso	0.014	0.063	0.9846	0.325	Caudate	1	0.867698
ENSG00000177234.7	10	120597948	120597949	0.8973	rs6585687	3.21	rs11199412	0.64557	11.12	-1.0185	625	625	susie	0.65	1.1e-44	-0.9847	0.325	Cerebellum	1	0.867698
ENSG00000181798.2	2	231514338	231514339	0.4234	rs11695646	-2.52	rs4973431	0.13211	-6.55	0.16154	356	356	susie	0.38	4.4e-21	-0.98414	0.325	Cerebellum	1	0.867698
ENSG00000263603.1	17	30729468	30729469	0.2199	rs9902723	2.79	rs216462	0.009358	-3.43	0.2048	282	282	susie	0.053	0.0021	0.98323	0.325	Cerebellar.Hemisphere	1	0.867698
ENSG00000147687.18	8	124539457	124539458	0.2946	rs2725881	3.22	rs12681194	-0.0063	3.21	0.80357	524	524	susie	0.056	0.0017	0.9842	0.325	Cerebellar.Hemisphere	1	0.867698
ENSG00000255139.1	11	59616428	59616429	0.1014	rs610764	3.15	rs6591541	0.03426	4.02	-0.0121	334	10	enet	0.054	0.00099	0.9849	0.325	Nucleus.Accumbens	1	0.867698
ENSG00000171368.11	5	693394	693395	0.341	rs3828569	-2.84	rs7726839	0.03472	3.78	1.05	328	328	susie	0.1	0.0007	0.98455	0.325	Substantia.Nigra	1	0.867698
ENSG00000273492.5	21	26170870	26170871	0.727	rs2829946	-3.04	rs457581	0.4084	7.83	0.783	511	511	susie	0.43	4.3e-20	0.9842	0.32504	Hippocampus	1	0.867698
ENSG00000229352.1	2	216799607	216799608	0.2079	rs1179660	-2.77	rs2541385	0.103591	4.95	-1	515	4	lasso	0.12	3.8e-06	-0.9841	0.32507	Hypothalamus	1	0.867698
ENSG00000242593.5	7	124049131	124049132	0.4899	rs12671023	-3.02	rs10224465	0.308385	-7.11	-0.0806	395	395	susie	0.4	3.1e-19	0.9841	0.32508	Frontal.Cortex	1	0.867698
ENSG00000124641.15	6	41921138	41921139	0.295	rs6937336	3.13	rs4623235	0.08988	4.72	-0.98402	472	1	top1	0.09	8.1e-05	-0.984	0.32511	Cerebellar.Hemisphere	1	0.867698
ENSG00000107738.19	10	71773497	71773498	0.263	rs10823781	-3.36	rs10999868	0.00474	-3.37	0.736	588	588	susie	0.018	0.065	-0.984	0.325121	ACC	1	0.867698
ENSG00000161888.11	19	11155807	11155808	0.0918	rs2053065	-2.87	rs2738456	0.021059	-5.73	-0.0806	379	44	enet	0.047	1.2e-07	0.98364	0.32529	Blood	1	0.8679
ENSG00000143036.16	1	94820341	94820342	0.0523	rs12067344	-2.88	rs9432382	0.0284	4.66	0.983623	524	1	top1	0.028	3.7e-05	0.98362	0.3253	Blood	1	0.8679
ENSG00000107854.5	10	91798311	91798312	0.267	rs12267769	-3.38	rs1581240	0.038268	4.01	0.7128	302	302	susie	0.076	0.0016	-0.9836	0.325324	Spine	1	0.8679
ENSG00000250565.6	2	46542556	46542557	0.2234	rs4145836	-3	rs1868844	0.03773	4	-0.9835	668	1	top1	0.038	0.014	-0.98352	0.32535	ACC	1	0.8679
ENSG00000133958.13	14	93333218	93333219	0.176	rs10136012	2.61	rs4900188	0.01633	4.18	0.4737	408	6	lasso	0.018	0.051	0.9834	0.3254	Frontal.Cortex	1	0.8679
ENSG00000283445.1	1	58715608	58715609	0.3835	rs706463	-2.5	rs6690139	0.384	14.63	-0.795153	561	26	enet	0.38	1.1e-60	-0.98335	0.32544	Blood	1	0.8679
ENSG00000165406.15	10	45594905	45594906	0.2071	rs3780902	-3.02	rs1080264	0.14646	4.66	0.9833	259	1	top1	0.15	1.4e-05	0.9833	0.325443	Spine	1	0.8679
ENSG00000213722.8	6	31730579	31730580	0.4164	rs2516412	3.91	rs1144708	0.238	-6.96	0.9833	239	1	top1	0.24	7.3e-13	-0.9833	0.325459	Cerebellum	1	0.8679
ENSG00000213290.4	19	12559570	12559571	0.2184	rs11667458	-2.64	rs2861410	0.132	5.42	0.91241	289	4	lasso	0.14	9.4e-07	0.98312	0.325549	Hypothalamus	1	0.8679
ENSG00000240207.6	3	158734560	158734561	0.7238	rs2115941	-3.89	rs12489730	0.402343	8.79	0.1984	398	17	lasso	0.53	3e-32	0.9831	0.32557	Cerebellum	1	0.8679
ENSG00000131941.7	19	33064887	33064888	0.2109	rs6510271	-2.91	rs2216595	0.0447	-4.14	1.7153	442	10	enet	0.063	0.0034	-0.983	0.3256	Amygdala	1	0.8679
ENSG00000122642.10	7	32957403	32957404	0.2269	rs10250448	-2.46	rs4720087	0.126369	-8.53	-1.5873	328	37	enet	0.14	5.2e-20	0.983016	0.3256	Blood	1	0.8679
ENSG00000250673.2	4	146214514	146214515	0.2228	rs2047894	4	rs16998674	0.08537	4.49	0.98294	359	1	top1	0.085	0.00012	0.98294	0.32564	Frontal.Cortex	1	0.8679
ENSG00000145545.11	5	6633342	6633343	0.2289	rs172078	2.62	rs248800	0.238	11.74	-1.02439	627	627	susie	0.24	4.2e-35	-0.983	0.32568	Blood	1	0.8679
ENSG00000125804.13	20	26054654	26054655	0.6288	rs6138638	-2.54	rs2424750	0.24019	6.96	-0.2846	97	17	enet	0.42	1.5e-19	-0.9829	0.3257	Hippocampus	1	0.8679
ENSG00000278112.1	12	123519855	123519856	0.1477	rs2137558	-3.62	rs28647680	0.001927	-3.22	-0.5	375	375	susie	0.04	0.0035	-0.9828	0.325703	Cerebellum	1	0.8679
ENSG00000273142.1	7	66902856	66902857	0.2757	rs11764143	2.57	rs11028	0.044519	-4.99	0.9563	226	15	lasso	0.16	1.7e-07	-0.9828	0.32571	Hypothalamus	1	0.8679
ENSG00000124562.9	6	34757405	34757406	0.534	rs9394279	2.34	rs11759151	0.43006	-9.07	0.9815	351	351	susie	0.45	6.8e-25	-0.9827	0.3258	Nucleus.Accumbens	1	0.8679
ENSG00000118596.11	12	59596066	59596067	0.1814	rs10506399	3.34	rs6581261	0.162465	5.45	-0.84413	348	348	susie	0.18	1.9e-08	-0.9825	0.325835	Cerebellar.Hemisphere	1	0.8679
ENSG00000169359.13	3	155854428	155854429	0.1058	rs13082914	2.59	rs2200707	-0.00111	-3.86	0.79558	331	331	susie	0.0071	0.15	-0.9825	0.32586	Putamen	1	0.8679
ENSG00000182362.13	21	46286336	46286337	0.674	rs2839283	-2.43	rs914249	0.30986	6.84	1.5714	461	41	enet	0.4	8.1e-15	0.9825	0.3259	Amygdala	1	0.8679
ENSG00000227258.5	13	44110450	44110451	0.4929	rs9805321	-3.59	rs7981575	0.361204	8.34	-0.043912	486	21	enet	0.39	1e-21	-0.9823	0.3259	Cerebellum	1	0.8679
ENSG00000136870.10	9	101398872	101398873	0.4989	rs1407877	2.97	rs2777345	0.30819	7.68	-0.98237	532	1	top1	0.31	8.3e-17	-0.98237	0.325919	Cerebellum	1	0.8679
ENSG00000102910.13	16	48244295	48244296	0.2594	rs17825174	-2.5	rs16945894	0.085854	-7.03	2.01099	232	16	enet	0.09	2.6e-13	-0.9814	0.326	Blood	1	0.8679
ENSG00000154845.15	18	9615239	9615240	0.33	rs1065571	3.58	rs329020	0.02472	4.56	1.025	528	528	susie	0.052	0.0027	0.9826	0.326	Putamen	1	0.8679
ENSG00000269921.1	4	56387624	56387625	0.245	rs1382633	-3.45	rs1401908	-0.0085	3.7	-0.94017	445	11	enet	0.067	0.003	-0.98217	0.32602	Spine	1	0.8679
ENSG00000204469.12	6	31620719	31620720	0.1436	rs2516412	3.91	rs2075800	0.0742	6.63	0.982143	283	1	top1	0.074	3.6e-11	0.9821	0.326029	Blood	1	0.8679
ENSG00000258408.1	14	73539780	73539781	0.481	rs17091106	3.34	rs2041073	0.10007	-5.62	-1.1172	355	18	enet	0.19	1.9e-08	0.982	0.32609	Hippocampus	1	0.8679
ENSG00000154222.14	1	52366192	52366193	0.3755	rs504816	-2.96	rs7513934	0.283327	7.4	0.6078	254	254	susie	0.32	1e-17	0.98195	0.32612	Cerebellum	1	0.8679
ENSG00000164366.3	5	218214	218215	0.3902	rs3828569	-3.05	rs9763161	0.08014	5.2	-1.1125	289	15	enet	0.15	4.1e-07	-0.981959	0.32612	Frontal.Cortex	1	0.8679
ENSG00000136872.17	9	101435822	101435823	0.2219	rs1407877	2.97	rs546577	-0.006421	-3.9	-0.9013	544	544	susie	0.0065	0.16	0.9819	0.32617	Cerebellar.Hemisphere	1	0.8679
ENSG00000278991.1	15	77064909	77064910	0.1072	rs3743478	2.78	rs2404233	0.055095	-4.1	0.98182	249	1	top1	0.055	0.0018	-0.9818	0.32619	Cerebellar.Hemisphere	1	0.8679
ENSG00000173809.17	19	32719752	32719753	0.3163	rs8105931	3.34	rs2304101	0.043755	-4.48	-0.40385	400	13	enet	0.13	2.4e-06	0.9815	0.32636	Putamen	1	0.8679
ENSG00000250091.2	12	123934983	123934984	0.2579	rs786452	2.94	rs10846580	0.115214	5.16	1.1507	423	423	susie	0.14	6.7e-07	0.9814	0.32639	Frontal.Cortex	1	0.8679
ENSG00000078319.9	7	100341907	100341908	0.155	rs17249588	2.64	rs11769700	0.02346	-3.71	-1.2923	297	297	susie	0.061	0.0045	0.9813	0.3264	Spine	1	0.8679
ENSG00000275371.1	16	30110894	30110895	0.2821	rs17839544	3.26	rs3809624	0.136925	5.21	0.98118	224	1	top1	0.14	1e-07	0.98118	0.3265	Cerebellum	1	0.8679
ENSG00000125304.8	13	99501416	99501417	0.16	rs9585056	-3.11	rs9517765	0.115906	-4.6	-0.9812	497	1	top1	0.12	7.6e-06	0.9812	0.3265	Cerebellar.Hemisphere	1	0.8679
ENSG00000060982.14	12	24949458	24949459	0.194	rs1396197	-2.96	rs1075063	0.068212	-4.37	-0.4672	559	559	susie	0.069	0.0002	0.9811	0.32652	Cortex	1	0.8679
ENSG00000283491.1	2	231507255	231507256	0.1923	rs11695646	-2.52	rs11685196	0.13084	-4.79	0.9811	368	1	top1	0.13	1.9e-06	-0.9811	0.32653	Cerebellar.Hemisphere	1	0.8679
ENSG00000283312.1	2	231495298	231495299	0.355	rs2136474	2.65	rs11685196	0.22781	-5.36	0.98113	368	1	top1	0.23	4.1e-08	-0.9811	0.32653	Spine	1	0.8679
ENSG00000141994.15	19	5791237	5791238	0.496	rs626000	2.54	rs2436487	0.262063	-7.44	-0.97553	389	389	susie	0.27	1.2e-12	0.98099	0.3266	Cerebellar.Hemisphere	1	0.8679
ENSG00000141994.15	19	5791237	5791238	0.4538	rs626000	2.54	rs2260187	0.398	-8.23	-1.11765	387	387	susie	0.42	3.1e-20	0.9809	0.3266	Frontal.Cortex	1	0.8679
ENSG00000088002.11	19	48552074	48552075	0.2341	rs11667229	3.48	rs3760808	-0.001079	-3.69	0.1183	484	42	enet	0.056	0.001	0.98088	0.32665	Caudate	1	0.8679
ENSG00000188629.11	19	9363019	9363020	0.3069	rs1469082	2.43	rs28384491	0.281359	-7.35	-0.96629	402	402	susie	0.31	3.6e-17	0.9809	0.32665	Cerebellum	1	0.8679
ENSG00000168813.16	19	32345593	32345594	0.296	rs8105931	3.34	rs4805755	0.047839	4.12	0.9807	402	1	top1	0.048	0.011	0.98073	0.3267	Spine	1	0.8679
ENSG00000267343.2	19	11680943	11680944	0.6449	rs17001493	-2.75	rs10403331	0.424177	-9.04	-0.50794	348	348	susie	0.54	2.5e-33	0.9808	0.32671	Cerebellum	1	0.8679
ENSG00000100154.14	22	28679864	28679865	0.3293	rs5762546	2.88	rs134545	0.274755	-7.25	-0.9808	304	1	top1	0.27	7e-15	0.9808	0.32671	Cerebellum	1	0.8679
ENSG00000124641.15	6	41921138	41921139	0.1249	rs6937336	3.19	rs12523672	0.03318	-4.13	0.9808	472	1	top1	0.033	0.0078	-0.9808	0.32671	Cortex	1	0.8679
ENSG00000175066.15	3	142225606	142225607	0.1183	rs11925749	2.45	rs13325146	0.039145	-4.02	0.3105	325	325	susie	0.058	0.00053	-0.9807	0.32673	Cerebellum	1	0.8679
ENSG00000063438.16	5	304175	304176	0.3214	rs10462848	-4.55	rs28416084	0.124431	5.94	-0.22078	290	290	susie	0.21	2.4e-11	-0.98068	0.32675	Cortex	1	0.8679
ENSG00000278983.1	18	48564794	48564795	0.438	rs4939558	-3.4	rs1567656	0.28247	-6.86	0.98066	589	1	top1	0.28	4.8e-13	-0.9807	0.3268	Frontal.Cortex	1	0.8679
ENSG00000278983.1	18	48564794	48564795	0.4522	rs4939558	-3.4	rs1567656	0.223533	-6.53	0.981	589	1	top1	0.22	1.1e-11	-0.98066	0.3268	Nucleus.Accumbens	1	0.8679
ENSG00000097046.12	1	91500892	91500893	0.662	rs4658244	-2.79	rs17501381	0.511787	-9.83	-0.9804	541	1	top1	0.51	5.4e-31	0.98039	0.32689	Cerebellum	1	0.8679
ENSG00000152942.18	5	69370013	69370014	0.1149	rs4976054	-2.29	rs10471774	0.060182	-4.52	-0.98039	227	1	top1	0.06	0.00048	0.98039	0.32689	Cortex	1	0.8679
ENSG00000152377.13	5	137598378	137598379	0.1784	rs7734615	2.57	rs1229733	0.0022	3.66	-0.6253	412	30	enet	0.018	0.038	0.98039	0.3269	Cerebellum	1	0.8679
ENSG00000196821.9	6	34696858	34696859	0.2608	rs9394279	2.54	rs9462014	0.130937	5.25	1.1765	334	334	susie	0.14	1.4e-06	0.98045	0.3269	Hypothalamus	1	0.8679
ENSG00000183346.6	10	61662960	61662961	0.469	rs10994944	3.05	rs12761488	0.17911	4.45	-0.9804	423	1	top1	0.18	6.8e-06	-0.9804	0.3269	Substantia.Nigra	1	0.8679
ENSG00000156049.6	9	77648306	77648307	0.0926	rs12684856	-2.45	rs914788	-0.003791	-3.44	-1.048	381	381	susie	0.013	0.066	0.9803	0.32692	Cortex	1	0.8679
ENSG00000153551.13	3	32391670	32391671	0.715	rs17804246	3.18	rs655754	0.368204	-8.38	-0.3489	453	453	susie	0.56	4.4e-35	0.9803	0.32693	Cerebellum	1	0.8679
ENSG00000279532.1	17	28374300	28374301	0.1403	rs4795430	-2.64	rs9914405	0.1145	-4.27	0.9804	260	1	top1	0.11	3.5e-05	-0.98044	0.327	ACC	1	0.8679
ENSG00000156042.17	10	73358858	73358859	0.1617	rs7076525	3.77	rs3736278	0.09279	-4.82	0.8053	221	221	susie	0.11	3e-06	-0.9798	0.327	Cerebellum	1	0.8679
ENSG00000165806.19	10	113679161	113679162	0.3408	rs2480792	3.57	rs3127094	0.12173	4.95	-1.4283	597	597	susie	0.16	5e-09	-0.9807	0.327	Cerebellum	1	0.8679
ENSG00000173992.8	11	66593083	66593084	0.1319	rs2298459	3.29	rs519380	0.0518	-4.44	-0.75	260	260	susie	0.06	0.00054	0.9798	0.327	Nucleus.Accumbens	1	0.8679
ENSG00000116830.11	1	117060302	117060303	0.4438	rs3738414	-3.59	rs12029623	0.270881	7.14	1.39669	421	9	lasso	0.28	9.6e-15	0.98014	0.327018	Nucleus.Accumbens	1	0.8679
ENSG00000211746.3	7	142618848	142618849	0.0919	rs975494	3.28	rs4726571	0.038953	4.92	0.89143	451	451	susie	0.041	7.4e-07	0.980095	0.32704	Blood	1	0.8679
ENSG00000162341.16	11	69048896	69048897	0.633	rs3019598	2.24	rs2924528	0.032071	5.12	-1.1864	440	440	susie	0.26	8.7e-12	-0.979942	0.327115	Cerebellar.Hemisphere	1	0.868023
ENSG00000140521.12	15	89334860	89334861	0.2276	rs12443195	-3.13	rs2351003	0.10905	5.62	1.39623	458	458	susie	0.14	1.2e-07	0.97984	0.32716	Cerebellum	1	0.868023
ENSG00000141994.15	19	5791237	5791238	0.4592	rs626000	2.54	rs2436487	0.417891	-8.53	-0.9798	388	1	top1	0.42	6e-22	0.97979	0.32719	Caudate	1	0.868023
ENSG00000139445.17	12	109309219	109309220	0.3386	rs2075259	-2.33	rs2193536	0.044464	3.87	-0.9798	438	1	top1	0.044	0.0046	-0.9798	0.3272	Frontal.Cortex	1	0.868023
ENSG00000117054.13	1	75724346	75724347	0.1777	rs4949696	-3.66	rs12123977	0.133	8.9	-1.26786	460	460	susie	0.17	8.7e-25	-0.97955	0.32731	Blood	1	0.868122
ENSG00000197062.11	6	28267009	28267010	0.4408	rs9468346	-3.38	rs1778484	0.22121	-6.53	-1.6727	414	414	susie	0.25	1.3e-11	0.9794	0.327392	Cerebellar.Hemisphere	1	0.868122
ENSG00000171150.7	2	46698951	46698952	0.2762	rs1868087	2.86	rs6727698	-0.006294	3.05	-1.5996	623	623	susie	0.011	0.11	0.97927	0.3274	Putamen	1	0.868122
ENSG00000021488.12	19	32869765	32869766	0.5097	rs11084721	-2.93	rs17272267	0.35081	-7.22	-0.60317	412	31	enet	0.49	1.3e-21	0.9793	0.32743	ACC	1	0.868122
ENSG00000240616.1	19	12894132	12894133	0.287	rs2074880	3.45	rs8012	0.139172	-5.28	-1.2832	326	326	susie	0.14	9.6e-08	0.97919	0.32748	Cortex	1	0.868122
ENSG00000122863.5	10	71964364	71964365	0.2336	rs10823781	-3.38	rs7350390	-0.001714	-3.22	0.6654	547	547	susie	0.032	0.015	0.9792	0.327489	Hypothalamus	1	0.868122
ENSG00000248283.2	4	42562424	42562425	0.0628	rs2575484	3.3	rs6447170	0.00537	-3.92	-0.59565	499	24	enet	0.025	9.2e-05	0.97918	0.32749	Blood	1	0.868122
ENSG00000273142.1	7	66902856	66902857	0.2854	rs11764143	2.57	rs11028	0.07415	-4.57	0.9563	226	226	susie	0.099	5e-05	-0.9792	0.3275	Hippocampus	1	0.868122
ENSG00000103522.15	16	27402161	27402162	0.3527	rs2037173	-2.6	rs12922976	0.460018	-9.39	-1.29577	506	506	susie	0.46	6.1e-27	0.97898	0.32759	Cerebellum	1	0.868122
ENSG00000121413.12	19	58118426	58118427	0.537	rs4801516	-2.72	rs1025020	0.192397	-5.99	-0.52881	434	42	enet	0.26	6.6e-12	0.97885	0.32765	Cerebellar.Hemisphere	1	0.868122
ENSG00000196151.10	2	159286798	159286799	0.4669	rs169073	2.95	rs6761921	0.316953	-6.94	-0.97877	425	1	top1	0.32	3.9e-14	0.97877	0.32769	Hippocampus	1	0.868122
ENSG00000196151.10	2	159286798	159286799	0.331	rs169073	2.95	rs6761921	0.35672	-6.45	-0.97877	425	1	top1	0.36	1.1e-12	0.9788	0.32769	Spine	1	0.868122
ENSG00000170919.15	13	45341370	45341371	0.2004	rs7329523	2.33	rs2234211	0.066833	4.67	-0.939	443	443	susie	0.095	2.4e-05	-0.9787	0.3277	Caudate	1	0.868122
ENSG00000132321.16	2	236507541	236507542	0.2098	rs10929183	2.62	rs13392175	0.06676	4.61	0.2665	462	4	lasso	0.15	1.5e-06	-0.97873	0.32771	ACC	1	0.868122
ENSG00000083099.10	6	89638752	89638753	0.5805	rs3857498	-2.66	rs6910112	0.34488	8.13	0.3113	489	489	susie	0.35	5e-19	0.9785	0.32781	Cortex	1	0.868122
ENSG00000148700.14	10	109996367	109996368	0.1628	rs12243448	-2.78	rs1349348	0.0105	3.62	-0.75	334	334	susie	0.027	0.015	-0.97843	0.32786	Cortex	1	0.868122
ENSG00000189298.13	6	28349913	28349914	0.0596	rs9468346	-3.38	rs2531815	0.0217	-4.32	0.719298	373	19	enet	0.027	5.4e-05	-0.9784	0.327894	Blood	1	0.868122
ENSG00000187764.11	9	89498129	89498130	0.2729	rs10821471	-3.13	rs17054934	0.169322	9.93	-0.9578	471	471	susie	0.21	2.1e-30	-0.97844	0.3279	Blood	1	0.868122
ENSG00000178028.13	1	44213454	44213455	0.2865	rs2185500	-3.64	rs17414912	0.143	5.19	-1.55443	427	427	susie	0.16	1.8e-08	-0.978354	0.3279	Cortex	1	0.868122
ENSG00000183666.16	5	21341832	21341833	0.3553	rs3913348	-2.04	rs1586826	0.141425	5.25	-0.9783	255	1	top1	0.14	1.3e-06	-0.9783	0.3279	Hippocampus	1	0.868122
ENSG00000273142.1	7	66902856	66902857	0.1717	rs11764143	2.57	rs11028	0.18112	-5.53	0.95629	226	226	susie	0.18	1.6e-08	-0.9783	0.32793	Cerebellar.Hemisphere	1	0.868122
ENSG00000229124.6	10	17226897	17226898	0.3124	rs17141065	-3.37	rs12266606	0.118754	4.93	0.9783	654	1	top1	0.12	5.9e-06	0.97826	0.327945	Cerebellar.Hemisphere	1	0.868122
ENSG00000174032.16	13	45411937	45411938	0.369	rs7329523	2.33	rs17067012	-0.008529	3.16	-0.3852	451	451	susie	-0.0014	0.36	-0.9782	0.328	Amygdala	1	0.868122
ENSG00000262165.2	17	4807012	4807013	0.5183	rs2241933	2.94	rs11654690	0.379257	-8.54	-1.15988	436	6	lasso	0.39	4.4e-22	0.97834	0.328	Cerebellum	1	0.868122
ENSG00000072210.18	17	19648135	19648136	0.2024	rs7209653	-3.88	rs3786038	0.096628	-5.03	1.09326	280	280	susie	0.11	1.7e-06	-0.97769	0.328	Cerebellum	1	0.868122
ENSG00000136161.12	13	48533255	48533256	0.1909	rs9591182	-2.5	rs10492513	-0.00549	-3.83	-1.42529	390	21	enet	0.036	0.0059	0.9782	0.328	Cortex	1	0.868122
ENSG00000186687.15	5	131170809	131170810	0.2205	rs4706022	-2.26	rs10037469	-0.001376	-3.34	-0.8252	259	52	enet	0.069	0.00059	-0.9781	0.32804	Putamen	1	0.868122
ENSG00000122176.10	1	203351488	203351489	0.278	rs11577200	2.37	rs16851314	0.007046	-3.98	0.725815	498	8	lasso	0.055	0.0018	-0.97805	0.32805	Frontal.Cortex	1	0.868122
ENSG00000273142.1	7	66902856	66902857	0.2833	rs11764143	2.57	rs4717328	0.286	-6.37	0.9715	226	226	susie	0.29	1e-11	-0.978	0.32806	ACC	1	0.868122
ENSG00000237517.9	22	18970513	18970514	0.403	rs17743887	2.79	rs2518805	0.15881	-4.39	1.6158	281	281	susie	0.17	1.9e-06	-0.9779	0.3281	Amygdala	1	0.868139
ENSG00000175077.5	3	187200113	187200114	0.5464	rs7627128	3.46	rs9290845	0.20982	5.75	1.03551	606	9	lasso	0.23	2.6e-10	0.9779	0.32813	Putamen	1	0.868139
ENSG00000198554.11	14	55027104	55027105	0.1589	rs7157453	-2.81	rs1187878	0.233	-6.61	0.97778	434	1	top1	0.23	3.5e-12	-0.977778	0.32818	Nucleus.Accumbens	1	0.868139
ENSG00000248174.5	4	174220397	174220398	0.459	rs11945247	-3.43	rs1992021	0.35346	6.5	-1.07229	432	21	enet	0.37	1.9e-13	-0.9777	0.3282	Amygdala	1	0.868139
ENSG00000273142.1	7	66902856	66902857	0.2833	rs11764143	2.57	rs11028	0.13962	-6.19	0.9563	226	226	susie	0.2	3.6e-09	-0.9777	0.32822	Putamen	1	0.868139
ENSG00000127948.15	7	75899199	75899200	0.1359	rs6965172	2.9	rs10224893	0.01889	-3.51	0.47296	318	318	susie	0.027	0.014	-0.97761	0.32827	Cortex	1	0.868139
ENSG00000253596.1	8	74350049	74350050	0.2564	rs1909530	2.5	rs7846006	-0.000234	-3.47	-1.385	401	8	enet	0.024	0.041	0.9776	0.3283	ACC	1	0.868139
ENSG00000108187.15	10	68333048	68333049	0.1483	rs7893969	2.61	rs731063	0.144761	5.18	-1.4017	382	6	enet	0.17	4.2e-08	-0.97753	0.328306	Cerebellar.Hemisphere	1	0.868139
ENSG00000149150.8	11	57515785	57515786	0.386	rs17455422	3.06	rs2581923	0.205563	6.63	-1.5333	371	29	enet	0.27	1.3e-12	-0.977455	0.328344	Cerebellar.Hemisphere	1	0.868139
ENSG00000125637.15	2	113157324	113157325	0.39	rs4848320	2.96	rs3791336	0.22618	5.99	0.91062	443	443	susie	0.26	3.1e-09	0.9774	0.32835	Spine	1	0.868139
ENSG00000153363.12	1	211382802	211382803	0.0558	rs4245744	3.64	rs17017441	0.0642	-6.26	-0.977273	431	1	lasso	0.065	5.9e-10	0.97727	0.32843	Blood	1	0.868275
ENSG00000105639.18	19	17848031	17848032	0.5865	rs2045388	3.2	rs265548	0.461371	9.32	-0.97708	436	1	top1	0.46	5.3e-27	-0.9771	0.32853	Cerebellum	1	0.868319
ENSG00000105639.18	19	17848031	17848032	0.766	rs2045388	3.2	rs265548	0.368891	7.78	-0.97708	436	1	top1	0.37	2e-17	-0.97708	0.32853	Cerebellar.Hemisphere	1	0.868319
ENSG00000162636.15	1	108560088	108560089	0.2172	rs10857972	3.2	rs12076095	0.021502	3.64	-0.977	345	1	top1	0.022	0.025	-0.97701	0.32856	Cerebellum	1	0.868319
ENSG00000196839.12	20	44652232	44652233	0.219	rs11697419	3.02	rs2007720	0.148383	4.9	0.8852	429	3	lasso	0.16	2.3e-07	0.97702	0.32856	Putamen	1	0.868319
ENSG00000124562.9	6	34757405	34757406	0.2619	rs9394279	2.34	rs2814992	0.175636	-5.98	0.8894	351	351	susie	0.21	2e-09	-0.97686	0.3286	Hippocampus	1	0.86835
ENSG00000141994.15	19	5791237	5791238	0.5119	rs626000	2.54	rs2436487	0.371515	-8.32	-0.9758	391	4	lasso	0.37	4.9e-20	0.97675	0.3287	Nucleus.Accumbens	1	0.868464
ENSG00000169684.13	15	78565519	78565520	0.463	rs12593575	2.87	rs12591557	0.32606	6.43	-0.7358	426	426	susie	0.34	6.5e-12	-0.9767	0.3287	Spine	1	0.868464
ENSG00000123179.13	13	49691474	49691475	0.495	rs7317982	3.41	rs9562909	0.23087	-6.39	0.597561	396	32	enet	0.32	3.9e-13	-0.97647	0.3288	ACC	1	0.868501
ENSG00000272047.1	6	158168351	158168352	0.3529	rs2181190	-3.02	rs662185	0.028254	4.55	-1.1727	526	27	enet	0.15	2.8e-07	-0.9764	0.3288	Frontal.Cortex	1	0.868501
ENSG00000136425.12	15	78131496	78131497	0.3821	rs11639164	-2.93	rs8036417	0.11793	5.41	-0.8167	409	409	susie	0.14	7e-07	-0.9765	0.3288	Hypothalamus	1	0.868501
ENSG00000273142.1	7	66902856	66902857	0.2924	rs11764143	2.57	rs4718412	0.242	-6.58	1.0345	226	226	susie	0.25	2.6e-12	-0.9764	0.32887	Caudate	1	0.868501
ENSG00000168566.12	6	7590198	7590199	0.1015	rs1225924	-3.22	rs2806224	0.044369	5.47	1.01887	592	592	susie	0.048	9.6e-08	0.9766	0.329	Blood	1	0.868501
ENSG00000203805.10	10	120456953	120456954	0.822	rs7068028	-2.94	rs11199412	0.63471	11.02	-1.0185	611	611	susie	0.64	2.8e-43	-0.9754	0.329	Cerebellum	1	0.868501
ENSG00000066923.17	7	100177562	100177563	0.3124	rs17249588	2.64	rs1061230	0.25195	6.82	-1.13345	271	36	enet	0.27	2e-14	-0.9761	0.32901	Cortex	1	0.868501
ENSG00000164197.11	5	64165843	64165844	0.1744	rs16892364	2.03	rs358524	0.036521	-4.55	0.9855	292	22	enet	0.1	3.3e-05	-0.9761	0.32903	Putamen	1	0.868501
ENSG00000134779.14	18	36829215	36829216	0.1538	rs7236364	-3.35	rs1045781	0.07936	-7.98	1.5504	431	17	enet	0.13	3.1e-19	-0.976	0.32906	Blood	1	0.868501
ENSG00000188242.4	5	473097	473098	0.0895	rs3828569	-3.02	rs10035653	0.046	5.48	1.20052	323	323	susie	0.048	9.4e-08	0.976	0.32908	Blood	1	0.868501
ENSG00000107745.17	10	72626190	72626191	0.3826	rs7920137	2.65	rs3009568	0.06254	-4.17	0.4623	265	265	susie	0.067	0.00023	-0.97595	0.329091	Cortex	1	0.868501
ENSG00000142959.4	1	44787704	44787705	0.1825	rs2185500	-3.64	rs17390859	0.005427	4.06	-1.09313	342	342	susie	0.024	0.03	-0.975885	0.32912	Putamen	1	0.868501
ENSG00000141994.15	19	5791237	5791238	0.5577	rs626000	2.54	rs2446196	0.384121	-8.55	-0.97581	391	1	top1	0.38	1.5e-21	0.9758	0.32916	Cerebellum	1	0.868501
ENSG00000141994.15	19	5791237	5791238	0.3901	rs626000	2.54	rs2436487	0.257872	-6.93	-0.9758	391	1	top1	0.26	1.3e-13	0.97581	0.32916	Cortex	1	0.868501
ENSG00000135778.11	1	232950604	232950605	0.6107	rs595112	2.91	rs12410594	0.424942	7.34	0.62403	586	586	susie	0.43	5.5e-16	0.975669	0.3292	Amygdala	1	0.868501
ENSG00000242294.6	7	100336411	100336412	0.6274	rs17249588	2.64	rs11761253	0.645399	10.88	-0.94903	305	305	susie	0.65	4.9e-43	-0.97573	0.3292	Cortex	1	0.868501
ENSG00000213290.4	19	12559570	12559571	0.3098	rs11667458	-2.64	rs2861410	0.153482	6.15	0.9124	288	6	lasso	0.18	1.8e-09	0.97568	0.32923	Cortex	1	0.868501
ENSG00000160862.12	7	99976156	99976157	0.2782	rs17249588	2.64	rs6963345	0.105196	-4.66	-0.5424	268	35	enet	0.15	5e-07	0.9756	0.32928	Frontal.Cortex	1	0.868501
ENSG00000250091.2	12	123934983	123934984	0.273	rs786452	2.94	rs11057397	0.159248	5.11	1.2055	423	423	susie	0.17	4.6e-07	0.9756	0.32929	ACC	1	0.868501
ENSG00000174226.8	8	100663414	100663415	0.6333	rs13267425	3.67	rs1693551	0.40924	8.49	-1.4496	450	7	lasso	0.47	2.3e-25	-0.9755	0.3293	Caudate	1	0.868501
ENSG00000166529.14	7	100049773	100049774	0.346	rs17249588	2.64	rs4729568	0.004658	3.56	0.6481	269	269	susie	0.1	0.00062	0.9755	0.32931	Substantia.Nigra	1	0.868501
ENSG00000115594.11	2	102064543	102064544	0.1413	rs4399750	-2.76	rs2287047	-0.00105	-3.65	-0.9205	516	14	enet	0.013	0.07	0.9754	0.32934	Nucleus.Accumbens	1	0.868505
ENSG00000160471.12	19	55354813	55354814	0.4394	rs703467	2.53	rs11084396	0.162604	5.7	-1.00904	527	527	susie	0.17	4.1e-09	-0.9752	0.32948	Cerebellum	1	0.868553
ENSG00000117245.12	1	20718016	20718017	0.2686	rs12118760	2.95	rs666371	0.166237	-5.59	-1.16071	448	448	susie	0.18	6e-09	0.97515	0.32949	Caudate	1	0.868553
ENSG00000272221.1	6	31395494	31395495	0.4677	rs2516412	3.9	rs2596503	0.02869	3.55	-0.19834	237	39	enet	0.19	6e-08	-0.9751	0.3295	ACC	1	0.868553
ENSG00000221838.9	7	100101940	100101941	0.1114	rs17249588	2.64	rs11764176	0.08703	4.11	-1.1221	269	269	susie	0.1	0.0002	-0.9751	0.3295	Amygdala	1	0.868553
ENSG00000112667.12	6	43229483	43229484	0.201	rs9462853	-3.17	rs7832	0.143083	-5.4	-0.5883	366	366	susie	0.15	9.9e-08	0.9751	0.3295	Caudate	1	0.868553
ENSG00000261338.2	2	218255318	218255319	0.578	rs1078802	3.27	rs736730	0.549171	-10.01	1	444	11	lasso	0.55	3.4e-33	-0.975	0.32954	Nucleus.Accumbens	1	0.868583
ENSG00000270028.1	12	123926082	123926083	0.2347	rs4930718	3.22	rs4930726	0.088849	4.84	1.04384	425	425	susie	0.099	1.5e-05	0.97496	0.3296	Caudate	1	0.868592
ENSG00000272462.2	6	25992661	25992662	0.456	rs3818947	-2.89	rs1543680	0.275517	-7.31	0.9887	676	31	enet	0.31	1.1e-15	-0.975	0.3296	Caudate	1	0.868592
ENSG00000068383.18	10	132537819	132537820	0.456	rs2890337	-3.09	rs7098740	0.02002	3.16	0.9748	465	1	top1	0.02	0.067	0.97484	0.32964	Amygdala	1	0.868623
ENSG00000243321.3	3	150080116	150080117	0.1668	rs16862648	-3.69	rs6799396	0.0417	-4.21	1.0157	410	3	lasso	0.065	0.00075	-0.9747	0.32969	Hypothalamus	1	0.868679
ENSG00000213722.8	6	31730579	31730580	0.1598	rs2516412	3.93	rs1144708	0.119334	-4.87	0.97447	241	1	top1	0.12	1e-06	-0.97447	0.329821	Cortex	1	0.86876
ENSG00000277587.1	19	9721902	9721903	0.1795	rs17291414	2.22	rs10419441	0.104335	-4.73	-0.8851	337	3	lasso	0.11	1.8e-06	0.9744	0.32986	Cortex	1	0.86876
ENSG00000103723.12	15	82709913	82709914	0.3032	rs1267658	-3.19	rs8040488	0.323975	13.49	1.2308	263	8	lasso	0.33	1.5e-50	0.97437	0.329871	Blood	1	0.86876
ENSG00000247732.2	5	7290822	7290823	0.3593	rs1505083	3.3	rs17842508	0.129751	5	0.9744	517	1	top1	0.13	1.1e-05	0.9744	0.32988	ACC	1	0.86876
ENSG00000124562.9	6	34757405	34757406	0.3489	rs9394279	2.34	rs2814981	0.25858	-7.48	0.7349	350	350	susie	0.27	2.2e-14	-0.9744	0.32988	Cortex	1	0.86876
ENSG00000070778.12	14	88554732	88554733	0.1344	rs2274735	-2.81	rs11851459	0.00584	3.93	-0.4167	459	19	enet	0.034	0.0066	-0.9743	0.329891	Cerebellum	1	0.86876
ENSG00000117174.10	1	85708432	85708433	0.2727	rs10782564	2.21	rs11161643	0.13483	-5.51	0.70472	532	19	enet	0.18	1.2e-08	-0.97425	0.32993	Cerebellar.Hemisphere	1	0.868788
ENSG00000161542.16	17	76384520	76384521	0.239	rs7220712	-2.87	rs346785	0.0435	-4.15	-0.29	418	418	susie	0.083	0.00086	0.9745	0.33	Amygdala	1	0.868823
ENSG00000229320.3	3	160565588	160565589	0.1487	rs1959283	-2.17	rs11706810	0.021512	-3.8	1.19497	353	353	susie	0.062	0.001	-0.97404	0.33	Frontal.Cortex	1	0.868823
ENSG00000176209.11	8	42541711	42541712	0.227	rs8178687	2.19	rs2974342	0.19499	5.19	-0.974	258	1	top1	0.19	4.7e-07	-0.974	0.3301	Spine	1	0.868937
ENSG00000117245.12	1	20718016	20718017	0.207	rs12118760	2.95	rs667687	0.05289	-3.84	-0.973854	447	1	top1	0.053	0.012	0.973854	0.3301	Substantia.Nigra	1	0.868937
ENSG00000214309.4	7	100126693	100126694	0.2382	rs17249588	2.64	rs6960542	0.091308	5.45	0.9738	280	1	top1	0.091	2.1e-05	0.97381	0.33015	Nucleus.Accumbens	1	0.86894
ENSG00000116260.16	1	180154833	180154834	0.171	rs10798783	3.48	rs7528811	0.033252	4.31	0.73214	485	6	lasso	0.061	0.004	0.97371	0.3302	Amygdala	1	0.86894
ENSG00000142279.12	19	34481637	34481638	0.2732	rs7254953	2.76	rs12610509	-0.0044	-2.64	-0.29787	378	378	susie	0.054	0.004	-0.9735	0.33029	ACC	1	0.86894
ENSG00000250786.1	5	9546199	9546200	0.3742	rs380206	2.6	rs16883129	0.096031	-4.81	1.0324	688	48	enet	0.17	1.2e-07	-0.9735	0.3303	Hippocampus	1	0.86894
ENSG00000114021.11	3	100334700	100334701	0.4456	rs10511178	2.27	rs1486308	0.15536	-5.91	-0.8571	368	368	susie	0.19	3.1e-10	0.9735	0.3303	Nucleus.Accumbens	1	0.86894
ENSG00000182541.17	22	31212273	31212274	0.117	rs10483160	-2.74	rs9609296	0.05305	-4.22	1.0517	355	355	susie	0.085	0.00012	-0.9735	0.33031	Frontal.Cortex	1	0.86894
ENSG00000135535.15	6	109382456	109382457	0.136	rs396000	-2.75	rs12528712	0.08465	-4.4	-0.97347	385	1	top1	0.085	0.00013	0.9735	0.33032	Cerebellar.Hemisphere	1	0.86894
ENSG00000137312.14	6	30742732	30742733	0.1829	rs28732100	-3.18	rs3130557	0.08298	4.27	1.9802	77	77	susie	0.091	7.1e-05	0.9734	0.330364	Cerebellar.Hemisphere	1	0.86894
ENSG00000276107.1	15	39586560	39586561	0.1511	rs7169516	-3.06	rs997752	0.05641	-6.62	0.9808	532	532	susie	0.07	1.2e-10	-0.97327	0.330422	Blood	1	0.86894
ENSG00000134809.8	11	57530802	57530803	0.2173	rs1783983	3.12	rs2581923	0.08415	5.42	-1.5333	378	378	susie	0.13	3.1e-06	-0.9732	0.33044	Frontal.Cortex	1	0.86894
ENSG00000175611.11	9	95875699	95875700	0.4565	rs10512249	-3.43	rs591486	0.37314	7.07	-0.464	519	3	lasso	0.4	5.9e-15	-0.9732	0.33047	Amygdala	1	0.86894
ENSG00000229413.2	7	128653967	128653968	0.33	rs339092	3.16	rs2402923	0.13968	5.19	-1.0942	355	6	lasso	0.16	5.8e-06	-0.97303	0.3305	Spine	1	0.86894
ENSG00000132781.17	1	45338655	45338656	0.1433	rs6703452	2.25	rs1771549	0.0547	-4.13	1.00131	284	284	susie	0.064	0.00087	-0.97304	0.33053	Hypothalamus	1	0.86894
ENSG00000272145.1	1	40692006	40692007	0.2757	rs7511983	-2.78	rs545218	0.139	5.32	0.30238	422	422	susie	0.14	7e-07	-0.97287	0.33062	Hypothalamus	1	0.86894
ENSG00000124688.13	6	43629539	43629540	0.3104	rs4714727	-2.77	rs12202644	0.00176	-3.97	1.4557	431	6	lasso	0.068	0.00021	-0.9728	0.33064	Cortex	1	0.86894
ENSG00000250091.2	12	123934983	123934984	0.21	rs786452	2.94	rs3802999	0.148396	5.44	1.1995	419	419	susie	0.16	1.7e-07	0.9728	0.33064	Hypothalamus	1	0.86894
ENSG00000271828.1	5	56927873	56927874	0.2025	rs16885555	-2.62	rs9283717	0.017	-4.24	-0.37993	494	23	enet	0.047	0.0016	0.97272	0.33069	Cerebellum	1	0.86894
ENSG00000183665.5	8	124450819	124450820	0.4213	rs10505452	3.5	rs3812475	0.467	16.51	-1.01961	522	3	lasso	0.51	5.9e-88	-0.9728	0.3307	Blood	1	0.86894
ENSG00000160285.14	21	46228823	46228824	0.284	rs2839283	-2.43	rs2839227	0.009598	-3.57	0.7067	477	20	enet	0.017	0.056	-0.9727	0.3307	Frontal.Cortex	1	0.86894
ENSG00000134077.15	3	9363303	9363304	0.4036	rs17530219	-3.07	rs2596915	0.069033	-4.61	-1.66699	549	41	enet	0.14	1.7e-06	0.972712	0.3307	Hippocampus	1	0.86894
ENSG00000089177.18	20	16573433	16573434	0.1676	rs11905366	-3.65	rs7267108	0.09282	-4.86	-1.1019	760	760	susie	0.12	2.6e-06	0.9724	0.3308	Caudate	1	0.86894
ENSG00000155085.15	6	109691216	109691217	0.184	rs396000	-2.73	rs7754650	0.144	-4.4	-0.9724	439	1	top1	0.14	1.8e-05	0.9724	0.33087	Spine	1	0.86894
ENSG00000122068.12	3	197737178	197737179	0.2137	rs4508802	-2.94	rs1024217	-0.00417	3.58	-0.2678	314	314	susie	0.027	0.022	-0.9723	0.33088	Hypothalamus	1	0.86894
ENSG00000280401.1	10	70434828	70434829	0.523	rs4746955	3.46	rs2279253	0.320123	7.47	-0.9366	655	655	susie	0.32	4.3e-15	-0.97233	0.330888	Cerebellar.Hemisphere	1	0.86894
ENSG00000155085.15	6	109691216	109691217	0.3443	rs396000	-2.73	rs7754650	0.323937	-7.71	-0.9724	440	1	top1	0.32	3.8e-17	0.9724	0.3309	Nucleus.Accumbens	1	0.86894
ENSG00000260136.5	16	23452757	23452758	0.1315	rs250563	3.48	rs430208	0.025483	4.05	0.92135	441	7	lasso	0.042	0.004	0.97226	0.33092	Caudate	1	0.86894
ENSG00000264247.1	18	74598507	74598508	0.2149	rs4892246	2.98	rs12956584	0.09141	4.77	1.3562	545	12	enet	0.11	1.2e-06	0.9721	0.33098	Cerebellum	1	0.86894
ENSG00000167716.18	17	1716522	1716523	0.2395	rs9894482	-2.72	rs736060	0.089564	7.36	-0.059	436	436	susie	0.11	1.3e-16	-0.97238	0.331	Blood	1	0.86894
ENSG00000196284.15	6	45377952	45377953	0.0772	rs6930715	-2.61	rs9395084	0.061172	-6.31	-0.92475	361	361	susie	0.066	5e-10	0.97124	0.331	Blood	1	0.86894
ENSG00000108424.9	17	47649475	47649476	0.1161	rs12452359	-3.31	rs11079806	-0.003875	-3.53	-0.32812	397	21	enet	0.06	0.00053	-0.97248	0.331	Nucleus.Accumbens	1	0.86894
ENSG00000175611.11	9	95875699	95875700	0.4387	rs10512249	-3.43	rs12001	0.25794	7.4	-0.83026	522	522	susie	0.34	8.5e-19	-0.97208	0.331009	Cerebellum	1	0.86894
ENSG00000230461.8	1	213988499	213988500	0.3056	rs2291831	3.79	rs340873	0.136102	-6.01	1.1964	592	592	susie	0.14	5.2e-08	-0.97208	0.33101	Cerebellum	1	0.86894
ENSG00000169302.14	5	147234962	147234963	0.2595	rs319152	-3.09	rs13165524	0.006356	3.33	0.76212	406	406	susie	0.039	0.0043	-0.97181	0.33114	Cortex	1	0.869207
ENSG00000065060.16	6	34792014	34792015	0.306	rs9394279	2.29	rs2744961	0.225	5.58	0.5926	355	355	susie	0.26	3.5e-09	0.9718	0.33117	Spine	1	0.869211
ENSG00000197549.9	22	22026248	22026249	0.0674	rs8136867	3.38	rs5757080	0.032195	-4.58	-0.97159	427	1	top1	0.032	1.2e-05	0.9716	0.33125	Blood	1	0.869272
ENSG00000260273.1	6	109382794	109382795	0.198	rs396000	-2.75	rs7754650	0.12	5.27	-0.9648	384	384	susie	0.14	2.5e-05	-0.9716	0.33125	Spine	1	0.869272
ENSG00000225165.3	5	95440043	95440044	0.1683	rs2217061	-3.67	rs7710228	0.14778	5.16	0.9715	455	1	top1	0.15	4e-07	0.9715	0.33131	Cerebellar.Hemisphere	1	0.869355
ENSG00000168811.6	3	159988749	159988750	0.2491	rs16847223	-3.12	rs6441301	0.01126	-4.08	-0.4548	346	9	lasso	0.052	0.0074	0.97106	0.3315	Amygdala	1	0.869735
ENSG00000162825.16	1	145405777	145405778	0.3985	rs16827018	-3.57	rs12402234	0.051	3.41	0.38158	82	30	enet	0.099	8.3e-06	0.971054	0.33152	Cortex	1	0.869735
ENSG00000222009.8	1	44808481	44808482	0.0422	rs2185500	-3.64	rs12057238	0.0325	-4.42	-0.971014	334	1	top1	0.032	1.1e-05	0.97101	0.33154	Blood	1	0.869735
ENSG00000146411.5	6	134052635	134052636	0.2659	rs2677813	-2.93	rs1484180	0.13346	5.06	-0.9602	432	432	susie	0.14	1.1e-07	-0.9709	0.33159	Cortex	1	0.869772
ENSG00000204789.4	6	27360220	27360221	0.1675	rs7761889	-3.11	rs6456785	0.0304	4.85	-0.38196	386	22	enet	0.16	8.8e-09	-0.97087	0.331611	Cerebellum	1	0.869772
ENSG00000170606.14	5	133051961	133051962	0.1924	rs10041182	-2.58	rs7715447	0.0778	4.41	-0.83051	410	410	susie	0.09	1.6e-05	-0.97074	0.33168	Cerebellum	1	0.869808
ENSG00000180855.15	19	12441111	12441112	0.4292	rs11667458	-2.64	rs2902317	0.292772	7.44	0.7352	283	283	susie	0.3	4.8e-16	0.9707	0.3317	Nucleus.Accumbens	1	0.869808
ENSG00000185608.8	22	19431901	19431902	0.235	rs35374520	-3.18	rs11089273	0.04369	-4.56	-0.6186	535	27	enet	0.16	1.3e-08	-0.9707	0.33171	Cortex	1	0.869808
ENSG00000163879.10	1	37556918	37556919	0.445	rs876465	-2.99	rs7544462	0.303992	-5.91	-0.9703	453	1	top1	0.3	1e-10	0.9703	0.331898	Spine	1	0.870121
ENSG00000167315.17	18	49813959	49813960	0.245	rs6507946	2.52	rs2457971	0.0465	3.95	-1.099	566	566	susie	0.059	0.0026	-0.971	0.332	ACC	1	0.870121
ENSG00000196793.13	10	43574617	43574618	0.2613	rs7096797	3.21	rs7893169	0.1801	5.99	-0.9697	470	1	top1	0.18	7.7e-10	-0.9697	0.332	Cerebellum	1	0.870121
ENSG00000148700.14	10	109996367	109996368	0.4497	rs12243448	-2.78	rs734163	0.45054	9.41	-0.9796	334	334	susie	0.47	1e-27	-0.9699	0.332	Cerebellum	1	0.870121
ENSG00000283312.1	2	231495298	231495299	0.7295	rs2136474	2.62	rs4973431	0.29021	-8.22	0.18461	369	369	susie	0.66	5.7e-46	-0.97037	0.332	Cerebellum	1	0.870121
ENSG00000198677.10	5	95555006	95555007	0.291	rs2162716	-3.36	rs17084867	0.15711	4.57	-1.15278	414	414	susie	0.16	1.8e-05	-0.96987	0.332	Substantia.Nigra	1	0.870121
ENSG00000111300.9	12	112109021	112109022	0.0217	rs11066301	3.71	rs11066118	0.013	3.88	-0.3706	203	203	susie	0.015	0.0019	-0.97	0.33207	Blood	1	0.870225
ENSG00000105668.7	19	35666515	35666516	0.411	rs16970648	3.27	rs2267584	0.086033	5.03	-0.3759	443	23	enet	0.2	3.2e-07	0.96984	0.3321	Spine	1	0.870225
ENSG00000213722.8	6	31730579	31730580	0.2114	rs2516412	3.91	rs1144708	0.15103	-5.04	0.9698	238	1	top1	0.15	2.9e-07	-0.9698	0.332125	Cerebellar.Hemisphere	1	0.870225
ENSG00000235989.3	22	30922307	30922308	0.3117	rs7285863	2.9	rs5749185	0.085202	4.23	0.4369	385	34	enet	0.11	1.6e-06	0.9697	0.33218	Cerebellum	1	0.870295
ENSG00000247679.2	5	177611252	177611253	0.4887	rs2731663	2.76	rs6600989	0.19	-6.97	-1.76955	237	22	enet	0.29	1.3e-15	0.96959	0.33225	Cerebellum	1	0.87032
ENSG00000229413.2	7	128653967	128653968	0.3131	rs339092	3.16	rs2402923	0.175	5.65	-1.0928	362	13	lasso	0.22	6.1e-09	-0.9693	0.33239	ACC	1	0.87032
ENSG00000023516.8	13	42272152	42272153	0.225	rs7982505	3.11	rs2044732	0.20805	-5.38	0.969231	506	1	top1	0.21	1.6e-08	-0.96923	0.3324	ACC	1	0.87032
ENSG00000135744.7	1	230714296	230714297	0.5446	rs7537652	-3.09	rs3789649	0.323688	-7.68	-0.96923	685	1	top1	0.32	2.3e-16	0.96923	0.33243	Caudate	1	0.87032
ENSG00000135744.7	1	230714296	230714297	0.4959	rs7537652	-3.09	rs3789649	0.337	-7.91	-0.96923	682	1	top1	0.34	4.3e-18	0.969231	0.33243	Cortex	1	0.87032
ENSG00000135744.7	1	230714296	230714297	0.3517	rs7537652	-3.09	rs3789649	0.225124	-6.62	-0.96923	685	1	top1	0.23	9e-12	0.96923	0.33243	Nucleus.Accumbens	1	0.87032
ENSG00000123106.10	12	28133248	28133249	0.2913	rs11049519	-2.7	rs11049512	0.02726	-4.22	1.46	461	18	enet	0.06	0.00042	-0.96923	0.332432	Cerebellum	1	0.87032
ENSG00000268442.1	19	24163424	24163425	0.159	rs8102565	2	rs1852405	0.047915	3.81	-1.532	134	5	lasso	0.054	0.002	-0.96921	0.33244	Cerebellar.Hemisphere	1	0.87032
ENSG00000255693.1	12	64883393	64883394	0.5149	rs465760	3.01	rs523106	0.222903	7.24	0.4634	322	24	enet	0.33	7.6e-18	0.9691	0.33249	Cortex	1	0.87032
ENSG00000228484.1	10	114764787	114764788	0.3102	rs11196845	2.69	rs12763449	-0.005878	3.35	-1.35735	392	20	enet	0.0073	0.13	-0.9691	0.33252	Caudate	1	0.87032
ENSG00000167965.17	16	2204247	2204248	0.3938	rs7190048	-3.06	rs3160	0.293764	6.83	-0.96902	354	1	top1	0.29	1.4e-13	-0.969	0.33254	Frontal.Cortex	1	0.87032
ENSG00000239911.2	7	151877125	151877126	0.3745	rs954482	3.24	rs17173197	-0.004549	-3.99	1.02903	431	25	enet	0.036	0.0055	-0.96889	0.3326	Cortex	1	0.87032
ENSG00000105287.12	19	46717126	46717127	0.368	rs425105	-3.51	rs4802322	0.054946	-4.01	0	350	22	enet	0.09	0.00068	-0.96894	0.3326	Spine	1	0.87032
ENSG00000146007.10	5	140700333	140700334	0.0754	rs3822339	-2.48	rs1089304	0.0338	-4.87	-0.96875	361	1	top1	0.034	7.5e-06	0.969	0.33267	Blood	1	0.87032
ENSG00000137513.9	11	78574873	78574874	0.4281	rs4388909	-2.81	rs4945300	0.37391	-8.03	0.9753	454	454	susie	0.39	1.7e-18	-0.9687	0.33267	Frontal.Cortex	1	0.87032
ENSG00000107140.15	9	35605304	35605305	0.0522	rs7028770	-3.09	rs12380382	-0.001147	-3.6	-1.81414	386	386	susie	0.0087	0.016	0.9687	0.3327	Blood	1	0.87032
ENSG00000165006.13	9	34179004	34179005	0.1137	rs3808873	-3.68	rs11788425	0.02296	3.65	0.01923	320	6	enet	0.051	0.0032	-0.9685	0.3328	Hippocampus	1	0.87032
ENSG00000273492.5	21	26170870	26170871	0.748	rs2829946	-3.04	rs457581	0.43185	8.38	0.7833	511	511	susie	0.48	7e-24	0.9685	0.3328	Hypothalamus	1	0.87032
ENSG00000083099.10	6	89638752	89638753	0.526	rs3857498	-2.66	rs34012596	0.369149	7.52	1.23776	489	489	susie	0.37	4.9e-17	0.9685	0.3328	Putamen	1	0.87032
ENSG00000229539.1	20	3888837	3888838	0.382	rs4815683	-3.15	rs17212649	0.04949	5.05	-0.57978	558	558	susie	0.15	9.4e-06	-0.9686	0.3328	Spine	1	0.87032
ENSG00000100416.12	22	46330874	46330875	0.032	rs2205770	3.33	rs6008770	0.013322	4.54	-0.40674	460	460	susie	0.014	0.0029	-0.9685	0.33282	Blood	1	0.87032
ENSG00000170734.11	6	43576149	43576150	0.2425	rs4714727	-2.77	rs7743244	-0.0029	3.27	-0.8468	436	436	susie	0.025	0.018	-0.9683	0.3329	Cortex	1	0.87032
ENSG00000215196.4	5	17217046	17217047	0.3752	rs16869106	2.44	rs297221	0.229847	6.56	0.96823	376	1	top1	0.23	4e-12	0.96823	0.33293	Cortex	1	0.87032
ENSG00000025800.13	1	32108037	32108038	0.146	rs2271928	-3.47	rs4317856	-0.001813	3.58	0.695731	245	245	susie	0.0054	0.18	0.9681	0.33299	Frontal.Cortex	1	0.87032
ENSG00000214842.5	2	17518438	17518439	0.135	rs1806645	-2.33	rs871458	0.0639	-4.91	0.94587	414	10	enet	0.1	4.5e-06	-0.96842	0.333	Cerebellum	1	0.87032
ENSG00000127463.13	1	19251537	19251538	0.373	rs753613	2.91	rs3748759	0.273	-6.75	0.3635	505	24	enet	0.3	1.5e-13	-0.96809	0.333	Hippocampus	1	0.87032
ENSG00000167216.16	18	46917505	46917506	0.266	rs2004971	-3.44	rs7244778	0.074032	4.35	0.145	485	25	enet	0.13	4e-06	-0.9686	0.333	Putamen	1	0.87032
ENSG00000153044.9	5	69189547	69189548	0.3036	rs4976054	-2.29	rs2913276	0.01367	3.82	-0.33324	305	305	susie	0.084	0.00014	-0.968062	0.33301	Frontal.Cortex	1	0.87032
ENSG00000174080.10	11	66568840	66568841	0.2395	rs4930355	-2.52	rs3179961	0.241545	6.83	-1.0667	256	256	susie	0.26	4.7e-13	-0.96806	0.33302	Caudate	1	0.87032
ENSG00000174080.10	11	66568840	66568841	0.255	rs4930355	-2.52	rs3179961	0.18832	6.14	-1.0667	257	257	susie	0.22	4.7e-10	-0.9679	0.33309	Putamen	1	0.87032
ENSG00000235652.7	6	145809777	145809778	0.2329	rs951143	-1.67	rs9497403	0.138159	5.3	0.9679	260	1	top1	0.14	1.1e-06	0.96791	0.3331	Hypothalamus	1	0.87032
ENSG00000055732.12	1	85048498	85048499	0.6015	rs999915	-3.54	rs6674050	0.390916	-7.85	-1.1575	573	11	lasso	0.39	3e-18	0.96789	0.3331	Putamen	1	0.87032
ENSG00000134222.16	1	109283185	109283186	0.1537	rs542338	3.53	rs7528419	0.0809	7	-0.967742	442	1	top1	0.081	4.5e-12	-0.96774	0.33317	Blood	1	0.870429
ENSG00000021488.12	19	32869765	32869766	0.603	rs11084721	-2.95	rs17272267	0.440398	-8.94	-0.6032	420	9	lasso	0.53	4.4e-31	0.96753	0.3333	Nucleus.Accumbens	1	0.870672
ENSG00000175279.21	1	10430782	10430783	0.3112	rs35232720	2.98	rs2847337	0.0323	3.95	-0.69605	382	9	lasso	0.057	0.0015	-0.96746	0.33332	Hypothalamus	1	0.870672
ENSG00000247572.7	5	81301559	81301560	0.894	rs10942262	3.62	rs6893467	0.430809	7.37	-0.5781	463	22	lasso	0.57	8e-23	-0.9673	0.33341	Spine	1	0.870833
ENSG00000092439.13	15	50686814	50686815	0.1129	rs17598264	-3.58	rs11635825	0.068194	-3.82	-0.96721	348	1	top1	0.068	0.00056	0.9672	0.33344	Cerebellar.Hemisphere	1	0.870837
ENSG00000267213.4	19	32405541	32405542	0.278	rs8105931	3.34	rs3810400	0.110732	-4.45	-1.6654	406	16	enet	0.12	6.9e-05	0.96718	0.3335	Spine	1	0.870919
ENSG00000256494.1	12	126405527	126405528	0.1695	rs4765418	2.89	rs2347013	0.030259	4.34	-0.9322	606	606	susie	0.1	5.4e-06	-0.967	0.33353	Cortex	1	0.870919
ENSG00000048649.13	11	77821016	77821017	0.0373	rs585513	3.25	rs7930865	0.003738	-3.75	0.0508	352	352	susie	0.02	0.00047	0.96691	0.33359	Blood	1	0.870919
ENSG00000166986.14	12	57475444	57475445	0.0494	rs540730	3.67	rs11544238	0.00725	3.9	0.6955	337	18	enet	0.011	0.0068	-0.9668	0.33362	Blood	1	0.870919
ENSG00000145348.16	4	106321494	106321495	0.1745	rs1522215	-2.68	rs3133171	0.0587	-4.34	-0.33805	311	26	enet	0.075	8.4e-05	0.966819	0.33363	Cerebellum	1	0.870919
ENSG00000090263.15	7	141015227	141015228	0.2712	rs1922283	2.42	rs13236704	0.0592	-5.03	1.0755	395	395	susie	0.1	9.7e-06	-0.9667	0.33367	Caudate	1	0.870919
ENSG00000111877.17	6	118935161	118935162	0.14	rs13214017	4.26	rs6932585	0.13971	5.14	0.96673	380	1	top1	0.14	8.5e-07	0.9667	0.33368	Cerebellar.Hemisphere	1	0.870919
ENSG00000150316.11	11	94973611	94973612	0.249	rs10831308	-3.1	rs11020995	0.063161	5.02	1.1429	502	6	lasso	0.13	1.1e-06	0.96657	0.33376	Caudate	1	0.870919
ENSG00000159023.19	1	28887090	28887091	0.5244	rs1565714	2.47	rs150085	0.263297	-7.05	-0.95345	322	322	susie	0.3	8.8e-14	0.96657	0.33376	Cerebellar.Hemisphere	1	0.870919
ENSG00000213722.8	6	31730579	31730580	0.1405	rs2516412	3.93	rs1144708	0.09972	-4.43	0.96654	240	1	top1	0.1	3.3e-05	-0.9665	0.333776	Frontal.Cortex	1	0.870919
ENSG00000148700.14	10	109996367	109996368	0.4839	rs12243448	-2.78	rs11194926	0.527714	9.35	-0.9773	333	333	susie	0.55	1.4e-28	-0.96641	0.333838	Cerebellar.Hemisphere	1	0.870919
ENSG00000188321.13	19	9323771	9323772	0.7582	rs875338	4.35	rs28384491	0.405426	-15.07	-0.96629	405	1	top1	0.41	5.4e-65	0.96629	0.3339	Blood	1	0.870919
ENSG00000188321.13	19	9323771	9323772	0.4791	rs875338	4.35	rs28384491	0.535541	-9.09	-0.96629	405	405	susie	0.54	1.6e-27	0.9663	0.3339	Putamen	1	0.870919
ENSG00000188321.13	19	9323771	9323772	0.191	rs875338	4.36	rs28384491	0.363541	-6.07	-0.96629	406	1	top1	0.36	1.9e-11	0.966292	0.3339	Substantia.Nigra	1	0.870919
ENSG00000112852.6	5	141094577	141094578	0.3271	rs2879202	3.5	rs12521934	0.106	5.15	-0.14286	435	17	enet	0.11	1.6e-06	0.96615	0.33397	Cerebellum	1	0.870919
ENSG00000014914.20	1	149936866	149936867	0.1779	rs17646887	-1.86	rs973374	-0.001555	3.12	-0.1643	137	137	susie	0.0058	0.15	0.96612	0.33399	Cerebellum	1	0.870919
ENSG00000125149.11	16	67109957	67109958	0.0429	rs11865834	-2.7	rs7196793	0.0078	-4.82	-1.08219	285	13	enet	0.016	0.0016	0.96696	0.334	Blood	1	0.870919
ENSG00000205309.13	17	17303334	17303335	0.2035	rs9905728	3.18	rs16961516	0.100245	5.3	0.44057	412	5	lasso	0.14	8e-08	0.9664	0.334	Cortex	1	0.870919
ENSG00000189171.14	1	153631359	153631360	0.2794	rs6413529	-2.5	rs11497739	0.186931	-6.39	0.84615	405	405	susie	0.2	2.3e-10	-0.96606	0.334012	Nucleus.Accumbens	1	0.870919
ENSG00000153531.13	13	113453523	113453524	0.174	rs7338868	2.74	rs9577554	0.05065	-4.15	1.4462	392	50	enet	0.091	7e-05	-0.9659	0.3341	Cerebellar.Hemisphere	1	0.871074
ENSG00000261434.1	5	195777	195778	0.1645	rs3828569	-3.05	rs9654453	0.061011	4.33	-0.0641	289	7	lasso	0.09	3.8e-05	-0.9658	0.33413	Caudate	1	0.871078
ENSG00000160392.13	19	40348454	40348455	0.5187	rs268692	-3.2	rs12151335	0.307274	7.54	0.203	377	21	enet	0.43	6.3e-24	0.96573	0.33418	Cortex	1	0.871078
ENSG00000102886.14	16	30113855	30113856	0.1912	rs17839544	3.26	rs3809624	0.017405	3.95	0.94891	226	30	enet	0.059	0.00057	0.96551	0.3343	Cortex	1	0.871078
ENSG00000198467.13	9	35691019	35691020	0.4123	rs7028770	-3.09	rs2295797	0.28721	-6.98	0.80702	401	401	susie	0.31	1.4e-13	-0.9656	0.3343	Hippocampus	1	0.871078
ENSG00000175356.12	11	9138113	9138114	0.366	rs2313090	-2.73	rs4282978	0.005387	-3.59	-0.5423	366	42	enet	0.11	0.00046	0.9655	0.3343	Substantia.Nigra	1	0.871078
ENSG00000256073.3	21	32393129	32393130	0.3408	rs2833974	-3.52	rs2070379	0.09058	-4.37	-0.4405	485	35	enet	0.12	8.6e-07	0.9654	0.334355	Cerebellum	1	0.871078
ENSG00000130775.15	1	27872542	27872543	0.0947	rs11806397	3.8	rs3766398	0.0536	5.92	1.51014	255	255	susie	0.063	1e-09	0.96534	0.33437	Blood	1	0.871078
ENSG00000122965.10	12	113966370	113966371	0.3853	rs16943545	-2.7	rs11066776	0.181403	-5.91	-0.9654	646	1	top1	0.18	1.4e-09	0.9654	0.3344	Nucleus.Accumbens	1	0.871078
ENSG00000093167.17	3	37176531	37176532	0.3387	rs9882759	-2.16	rs4234259	0.25288	6.89	0.326923	426	48	enet	0.32	3.9e-14	0.965246	0.33442	Hippocampus	1	0.871078
ENSG00000189171.14	1	153631359	153631360	0.228	rs6413529	-2.49	rs11548104	0.199168	-5.31	1.11765	400	400	susie	0.21	1.2e-07	-0.9652	0.334442	Spine	1	0.871078
ENSG00000180245.4	4	109827993	109827994	0.374	rs7694523	2.33	rs11726901	0.053474	-4.94	-0.0411	397	44	enet	0.092	6.8e-05	0.96513	0.33448	Hypothalamus	1	0.871078
ENSG00000171806.11	1	169794965	169794966	0.1111	rs12027224	-3.38	rs17601631	0.132	-8.94	0.965116	555	1	top1	0.13	4e-19	-0.96512	0.33449	Blood	1	0.871078
ENSG00000105808.17	7	102616756	102616757	0.2045	rs11764446	-2.17	rs7794668	0.072516	-4.15	-0.5131	211	8	enet	0.14	1.4e-05	0.965	0.3345	Amygdala	1	0.871078
ENSG00000267199.1	18	12438889	12438890	0.765	rs10853223	2.8	rs17615158	0.24746	-7.37	0.73077	409	12	lasso	0.43	7.5e-21	-0.9651	0.3345	Frontal.Cortex	1	0.871078
ENSG00000000460.16	1	169662006	169662007	0.5793	rs3917779	2.41	rs12760399	0.293179	-6.83	0.49003	528	528	susie	0.36	5.6e-17	-0.96499	0.33455	Cerebellar.Hemisphere	1	0.871134
ENSG00000270055.1	15	30487962	30487963	0.2222	rs12904948	3.08	rs16956362	0.0692	-4.74	-1.368	131	7	lasso	0.11	1.1e-05	0.9649	0.33459	Frontal.Cortex	1	0.871164
ENSG00000066654.13	16	20742083	20742084	0.173	rs1046480	3.46	rs9930315	0.122136	-5.45	-1.01754	401	401	susie	0.14	1.1e-07	0.96468	0.3347	Cerebellum	1	0.871268
ENSG00000241106.6	6	32817047	32817048	0.744	rs4148876	2.68	rs2857103	0.301402	-7.96	0.99021	272	28	enet	0.55	2.1e-33	0.9646	0.33473	Nucleus.Accumbens	1	0.871268
ENSG00000163431.12	1	201946587	201946588	0.2682	rs523218	3.26	rs10920260	0.116911	-5.42	0.675864	474	2	lasso	0.15	2.5e-07	-0.96443	0.33483	Frontal.Cortex	1	0.871268
ENSG00000278769.1	15	42724616	42724617	0.071	rs876992	2.69	rs12911585	0.030301	3.93	1.2658	272	272	susie	0.036	0.0059	0.96442	0.33484	Cortex	1	0.871268
ENSG00000271119.1	5	1594625	1594626	0.2725	rs16884043	2.79	rs7734561	0.0979	4.99	-0.79032	561	4	lasso	0.16	7.2e-09	-0.96434	0.33487	Cerebellum	1	0.871268
ENSG00000135587.8	6	109441356	109441357	0.2	rs1341272	-2.74	rs13214717	0.070773	3.99	-0.9643	377	1	top1	0.071	0.002	-0.96429	0.3349	Amygdala	1	0.871268
ENSG00000100403.11	22	41301521	41301522	0.0884	rs17002515	-2.55	rs5751072	0.101922	4.75	-0.9643	268	1	top1	0.1	4.7e-06	-0.9643	0.3349	Cerebellum	1	0.871268
ENSG00000271931.1	6	89080666	89080667	0.1845	rs9342195	2.48	rs12524474	0.064795	-4.07	-0.9643	401	1	top1	0.065	0.00078	0.96429	0.3349	Hypothalamus	1	0.871268
ENSG00000171492.14	1	89821013	89821014	0.0587	rs1938032	-2.71	rs1215649	0.0552	5.84	-0.964134	382	1	top1	0.055	1.2e-08	-0.96413	0.33498	Blood	1	0.871268
ENSG00000112584.13	6	170290702	170290703	0.2058	rs7756780	-2.97	rs9366199	0.11201	-4.92	1.4737	340	340	susie	0.13	5e-07	-0.9641	0.33499	Cortex	1	0.871268
ENSG00000261596.2	16	21626741	21626742	0.2095	rs1046480	3.46	rs226005	0.19477	10.88	0.53982	172	10	enet	0.21	4.6e-31	0.96455	0.335	Blood	1	0.871268
ENSG00000244399.3	2	85442494	85442495	0.4528	rs41369245	-2.84	rs3770102	0.24586	-6.94	-0.96345	467	1	top1	0.25	2.8e-13	0.96345	0.335	Cerebellum	1	0.871268
ENSG00000170703.15	17	48817213	48817214	0.4592	rs2740752	-2.34	rs612720	0.249	6.34	0.9635	392	1	top1	0.25	4.6e-11	0.96353	0.335	Hippocampus	1	0.871268
ENSG00000181126.13	6	29790953	29790954	0.652	rs3129054	-1.79	rs3129063	0.09774	-3.87	-0.2187	40	38	enet	0.23	3.8e-08	0.964	0.33506	Spine	1	0.87135
ENSG00000155792.9	8	119928399	119928400	0.19	rs4870730	3.18	rs9918814	0.0499	-5.05	-0.28571	442	442	susie	0.083	0.00015	0.9638	0.3351	Cerebellar.Hemisphere	1	0.87138
ENSG00000159023.19	1	28887090	28887091	0.3269	rs1565714	2.47	rs150085	0.26374	-7.45	-0.9535	322	322	susie	0.29	1.5e-15	0.96372	0.33518	Cerebellum	1	0.871495
ENSG00000163611.11	3	113515186	113515187	0.1796	rs10934215	-3.93	rs1499898	0.00544	3.43	-1.50701	434	434	susie	0.025	0.026	-0.96363	0.335229	Cerebellar.Hemisphere	1	0.871495
ENSG00000170356.8	7	144252956	144252957	0.2094	rs6977069	2.46	rs11976037	0.054	-4.04	-0.9636	303	1	top1	0.054	0.0013	0.9636	0.33523	Caudate	1	0.871495
ENSG00000175611.11	9	95875699	95875700	0.4245	rs10512249	-3.43	rs12001	0.334364	13.72	-0.83006	526	31	enet	0.44	5.9e-73	-0.96328	0.3354	Blood	1	0.871863
ENSG00000178882.14	12	124149594	124149595	0.3	rs837468	-4.35	rs10773069	0.002506	-3.77	-0.841	474	40	enet	0.038	0.0044	-0.96314	0.335477	Cerebellum	1	0.871989
ENSG00000057468.6	1	75796881	75796882	0.4127	rs4949696	-3.7	rs1146635	0.234159	-7.35	0.9444	459	9	lasso	0.37	1.7e-20	-0.96303	0.33553	Cerebellum	1	0.872047
ENSG00000182362.13	21	46286336	46286337	0.688	rs2839283	-2.43	rs914249	0.39805	8.58	1.5714	462	462	susie	0.47	1.7e-26	0.96298	0.335556	Nucleus.Accumbens	1	0.872047
ENSG00000188234.13	10	45853874	45853875	0.8643	rs3780902	-3.52	rs10761581	0.66715	-10.99	1.0577	216	11	enet	0.69	9.3e-48	-0.9628	0.335634	Nucleus.Accumbens	1	0.872175
ENSG00000228623.5	9	113050042	113050043	0.29	rs11789059	-3.48	rs1886525	0.20294	5.13	0.9628	534	1	top1	0.2	2.6e-07	0.96277	0.3357	Spine	1	0.87221
ENSG00000188234.13	10	45853874	45853875	0.8969	rs3780902	-3.52	rs10761581	0.666051	-10.21	1.0577	215	14	enet	0.67	2.3e-39	-0.96261	0.335741	Cerebellar.Hemisphere	1	0.87221
ENSG00000271828.1	5	56927873	56927874	0.2863	rs16885555	-2.62	rs16886556	0.03872	4.36	0.5806	494	49	enet	0.14	6.9e-07	0.96256	0.33577	Hypothalamus	1	0.87221
ENSG00000176920.11	19	48695970	48695971	0.266	rs11667229	3.69	rs411482	0.09436	5.03	-2.35	450	450	susie	0.14	9.7e-07	-0.96254	0.33578	Hippocampus	1	0.87221
ENSG00000215302.8	15	30470778	30470779	0.2909	rs12904948	3.08	rs11631814	0.258	6.76	1.3428	134	134	susie	0.26	3.6e-12	0.96251	0.33579	Frontal.Cortex	1	0.87221
ENSG00000100568.10	14	67674830	67674831	0.29	rs1955469	2.72	rs3759763	0.13954	5.13	0.96226	362	1	top1	0.14	8.6e-07	0.96226	0.3359	Cerebellar.Hemisphere	1	0.872386
ENSG00000249203.1	5	44510281	44510282	0.0873	rs12374502	2.98	rs9790879	0.063633	-3.96	0.96226	250	1	top1	0.064	0.00034	-0.96226	0.33592	Cortex	1	0.872386
ENSG00000136444.9	17	50478799	50478800	0.2839	rs7225245	-3.03	rs4794148	0.242762	7.36	1.22928	462	9	enet	0.28	1.2e-14	0.96246	0.336	Nucleus.Accumbens	1	0.872386
ENSG00000226981.2	17	20814619	20814620	0.2515	rs6650607	2.31	rs2993352	-0.005687	-3.3	0.4562	193	16	enet	0.02	0.043	-0.96271	0.336	Putamen	1	0.872386
ENSG00000203880.11	20	64255694	64255695	0.395	rs3764736	-2.64	rs6010742	0.181576	4.94	1.00836	226	4	lasso	0.2	2.9e-07	0.9621	0.336	Spine	1	0.872386
ENSG00000241468.7	7	99466330	99466331	0.1272	rs219831	2.3	rs917154	0.02774	-3.78	0.4928	307	11	lasso	0.035	0.011	-0.96201	0.33605	Putamen	1	0.872441
ENSG00000137073.21	9	34048948	34048949	0.1913	rs4395980	2.95	rs10972129	-0.005251	3.56	2.1875	314	49	enet	0.084	4.3e-05	0.9619	0.33612	Cortex	1	0.872462
ENSG00000163913.11	3	129440179	129440180	0.2924	rs693476	2.5	rs16859047	0.230219	-7.4	-0.9468	277	15	lasso	0.28	5e-15	0.9617	0.33618	Cerebellum	1	0.872462
ENSG00000248677.1	5	6707710	6707711	0.4786	rs4702326	-2.63	rs12522757	0.04491	-4.29	-1.3925	626	626	susie	0.069	0.00053	0.9617	0.33619	Cerebellar.Hemisphere	1	0.872462
ENSG00000170128.4	1	200872954	200872955	0.0745	rs2365296	2.51	rs10494819	0.0396	-5.89	-0.480769	595	11	enet	0.052	2.8e-08	0.96162	0.33624	Blood	1	0.872462
ENSG00000028203.17	12	95217745	95217746	0.1963	rs12372471	2.52	rs10777674	-0.000237	3.61	-1.1467	608	608	susie	0.012	0.076	-0.9616	0.33627	Cortex	1	0.872462
ENSG00000097046.12	1	91500892	91500893	0.2606	rs4658244	-2.79	rs13447526	0.178	-10.14	-0.961538	542	1	top1	0.18	9.5e-26	0.96154	0.33628	Blood	1	0.872462
ENSG00000137310.11	6	31158541	31158542	0.294	rs2516412	3.86	rs1265094	0.057413	-4.11	0.96154	174	1	top1	0.057	0.00068	-0.9615	0.33628	Nucleus.Accumbens	1	0.872462
ENSG00000197841.14	19	34734154	34734155	0.2632	rs6510419	-2.75	rs2862789	0.229125	-6.61	-0.07219	428	428	susie	0.23	2.2e-12	0.9614	0.33633	Cerebellum	1	0.872462
ENSG00000125637.15	2	113157324	113157325	0.2536	rs4848320	2.96	rs17624793	0.071797	4.65	-0.9614	443	1	top1	0.072	0.00016	-0.9614	0.33637	Nucleus.Accumbens	1	0.872462
ENSG00000137513.9	11	78574873	78574874	0.265	rs4388909	-2.81	rs4945300	0.25378	-5.82	0.9693	453	453	susie	0.27	1.1e-09	-0.9613	0.3364	Amygdala	1	0.872462
ENSG00000171766.15	15	45402326	45402327	0.2465	rs3825946	2.82	rs16939755	0.023185	-3.95	1.8209	340	340	susie	0.073	0.0005	0.9613	0.3364	Hippocampus	1	0.872462
ENSG00000162377.5	1	52698365	52698366	0.23	rs576891	-3.19	rs269319	0.18209	-4.74	0.914601	354	354	susie	0.19	2.7e-06	-0.961283	0.3364	Substantia.Nigra	1	0.872462
ENSG00000197841.14	19	34734154	34734155	0.3629	rs6510419	-2.75	rs2862789	0.268	-6.74	-0.07219	427	427	susie	0.27	1.1e-12	0.96091	0.3366	Frontal.Cortex	1	0.872833
ENSG00000198890.7	1	107056678	107056679	0.38	rs12756854	3.23	rs1730859	0.279	-6.61	-0.99631	458	458	susie	0.29	9.5e-13	0.96088	0.3366	Hippocampus	1	0.872833
ENSG00000186715.10	1	16770236	16770237	0.3535	rs12064256	-3.45	rs7513616	0.19305	-5.71	-0.960659	290	1	top1	0.19	5.1e-09	0.96066	0.33672	Frontal.Cortex	1	0.873055
ENSG00000174165.7	11	66546237	66546238	0.318	rs4930355	-2.52	rs3816492	0.182486	-6.45	-1.0273	262	262	susie	0.23	9.5e-11	0.96054	0.336783	Cerebellar.Hemisphere	1	0.873055
ENSG00000188000.3	19	9185593	9185594	0.387	rs1469082	2.43	rs13345998	0.0427	4.34	-1.10227	407	25	enet	0.1	4.8e-05	-0.96052	0.33679	Hippocampus	1	0.873055
ENSG00000134222.16	1	109283185	109283186	0.388	rs542338	3.53	rs3820667	0.20628	-5.44	0.78939	440	38	enet	0.24	1.6e-07	-0.960436	0.3368	Substantia.Nigra	1	0.873055
ENSG00000170271.10	5	154859251	154859252	0.1953	rs10072289	2.76	rs4865	0.0896	8.54	-1.09211	447	447	susie	0.18	3.1e-26	-0.96	0.33691	Blood	1	0.873069
ENSG00000279722.1	16	53489942	53489943	0.3648	rs1477196	2.6	rs7199018	0.068158	5.29	-1.01726	387	15	enet	0.11	1.6e-05	-0.96024	0.33693	Putamen	1	0.873069
ENSG00000278969.1	12	24902388	24902389	0.1128	rs1396197	-2.67	rs10842424	0.0652	6.31	0.5	563	24	enet	0.088	5.5e-13	-0.9601	0.33699	Blood	1	0.873069
ENSG00000146416.17	6	143060495	143060496	0.0626	rs6924380	-3.54	rs986589	0.003751	-3.66	-0.63388	483	483	susie	0.011	0.007	0.95915	0.337	Blood	1	0.873069
ENSG00000155906.16	6	151452180	151452181	0.0979	rs6923669	3.52	rs6916340	0.081484	-7.16	0.9609	571	1	top1	0.081	3.8e-12	-0.9609	0.337	Blood	1	0.873069
ENSG00000073670.13	17	44759030	44759031	0.1719	rs11657244	-3.08	rs17628255	0.048143	-3.92	-0.2561	383	5	lasso	0.11	0.00016	0.9606	0.337	Spine	1	0.873069
ENSG00000179399.14	13	91398606	91398607	0.1916	rs4771834	4.57	rs9515962	0.017307	-4.08	0.628571	433	31	enet	0.059	0.00058	-0.960065	0.33702	Nucleus.Accumbens	1	0.873069
ENSG00000279168.2	7	102679294	102679295	0.1973	rs11764446	-2.12	rs2908625	0.0137	-3.61	0.6547	203	18	enet	0.071	0.001	0.96	0.33705	ACC	1	0.873069
ENSG00000178038.16	3	46693703	46693704	0.3062	rs11705987	-3.15	rs9817508	0.113358	5.32	-0.84436	346	2	lasso	0.27	1.7e-12	-0.95989	0.3371	Frontal.Cortex	1	0.873069
ENSG00000254615.2	8	106270143	106270144	0.1283	rs13265102	2.37	rs13277953	-0.00278	-2.79	-0.144	395	395	susie	0.029	0.019	-0.95977	0.3372	Hypothalamus	1	0.873069
ENSG00000267370.1	19	9756862	9756863	0.1109	rs17291414	2.22	rs10416236	0.080304	4	-0.9596	332	1	top1	0.08	6.5e-05	-0.95964	0.3372	Nucleus.Accumbens	1	0.873069
ENSG00000137513.9	11	78574873	78574874	0.382	rs4388909	-2.81	rs4945300	0.445459	-8.52	0.9693	453	453	susie	0.45	6.7e-22	-0.959589	0.337262	Cerebellar.Hemisphere	1	0.873069
ENSG00000279440.1	22	27019368	27019369	0.3137	rs2157462	3.21	rs5752447	0.005869	-3.45	0.8481	900	900	susie	0.029	0.014	0.9596	0.3373	Caudate	1	0.873069
ENSG00000166938.12	15	66293216	66293217	0.2346	rs8034323	-2.44	rs7176986	0.121905	-8.48	1.1546	490	8	lasso	0.2	3.3e-29	-0.95937	0.337374	Blood	1	0.873069
ENSG00000249476.1	5	109326368	109326369	0.193	rs25914	-3.26	rs414724	0.005761	4.34	-0.7161	371	371	susie	0.026	0.02	-0.9594	0.33738	Caudate	1	0.873069
ENSG00000144331.18	2	179861504	179861505	0.2071	rs17496658	-3.52	rs17180327	0.003161	3.41	0.5472	551	551	susie	0.019	0.047	0.9593	0.33739	Cerebellar.Hemisphere	1	0.873069
ENSG00000151320.10	14	32329272	32329273	0.2431	rs10147162	3.45	rs10139567	0.04886	-4.26	1.0294	562	562	susie	0.052	0.00093	-0.9593	0.337401	Cerebellum	1	0.873069
ENSG00000102886.14	16	30113855	30113856	0.5206	rs17839544	3.26	rs8061772	0.206642	-6.65	-0.65937	224	224	susie	0.3	1.7e-16	0.95928	0.33742	Cerebellum	1	0.873069
ENSG00000183891.5	2	19901985	19901986	0.3737	rs7596636	3.14	rs7563410	0.268807	7.25	1.09783	591	591	susie	0.31	8.7e-14	0.95927	0.33742	Hippocampus	1	0.873069
ENSG00000130810.19	19	10106288	10106289	0.0551	rs17291414	2.22	rs2305795	0.004723	-3.8	-0.9592	360	1	top1	0.0047	0.057	0.9592	0.33746	Blood	1	0.873069
ENSG00000198756.10	1	184037728	184037729	0.4873	rs3010055	3.44	rs10797924	0.378	-14.56	-0.556497	507	28	enet	0.39	3e-61	0.95919	0.33747	Blood	1	0.873069
ENSG00000181619.11	14	59465341	59465342	0.0668	rs17095507	3.5	rs1262129	0.008789	4.25	-1.066	464	464	susie	0.014	0.0033	-0.9592	0.33748	Blood	1	0.873069
ENSG00000144681.10	3	36380343	36380344	0.5041	rs12637657	-2.8	rs285322	0.231	-6.43	-0.5875	470	8	lasso	0.27	1.1e-12	0.95915	0.337482	Cerebellar.Hemisphere	1	0.873069
ENSG00000204963.5	5	140834247	140834248	0.2429	rs13187825	-3.82	rs10463297	0.1018	-4.26	-0.9591	376	1	lasso	0.11	2.1e-05	0.95914	0.33749	Hypothalamus	1	0.873069
ENSG00000146085.7	6	49463190	49463191	0.1617	rs2275597	2.55	rs7761928	-0.004322	3.41	0.237	347	20	enet	0.037	0.0093	0.9589	0.3376	Hypothalamus	1	0.873073
ENSG00000137976.7	1	84398531	84398532	0.1407	rs999915	-3.54	rs9729377	0.095065	-4.24	-0.9589	502	1	top1	0.095	2.3e-05	0.9589	0.33761	Caudate	1	0.873073
ENSG00000106771.12	9	109119944	109119945	0.3149	rs4978780	-2.9	rs1772033	0.021652	4.68	-0.3965	609	9	enet	0.12	1.4e-06	-0.958874	0.33762	Caudate	1	0.873073
ENSG00000255513.1	16	1964094	1964095	0.5399	rs2075812	-3	rs338791	0.224149	7.22	-0.69106	445	7	lasso	0.24	9.7e-13	-0.95875	0.33768	Nucleus.Accumbens	1	0.873073
ENSG00000116353.15	1	29230941	29230942	0.2701	rs271364	2.88	rs10799128	0.020541	3.79	-0.9588	434	1	top1	0.021	0.065	-0.958799	0.3377	Amygdala	1	0.873073
ENSG00000198874.12	7	66995172	66995173	0.1134	rs11764143	2.57	rs10238245	0.120982	8.33	0.53226	253	19	enet	0.13	2.8e-18	0.958729	0.3377	Blood	1	0.873073
ENSG00000127463.13	1	19251537	19251538	0.384	rs753613	2.91	rs710865	0.281665	-7.68	1.18365	505	32	enet	0.31	1.3e-16	-0.9587	0.33771	Nucleus.Accumbens	1	0.873073
ENSG00000125821.11	20	18587892	18587893	0.251	rs6136307	-2.77	rs6132084	0.04128	-5.26	1.2233	484	4	lasso	0.086	3.7e-05	-0.9587	0.33772	Nucleus.Accumbens	1	0.873073
ENSG00000227877.6	10	59756040	59756041	0.1258	rs10826326	3.71	rs17202345	-0.00461	3.77	-1.0526	567	567	susie	0.015	0.052	-0.9586	0.33776	Cortex	1	0.873103
ENSG00000138764.14	4	77157150	77157151	0.2346	rs4859723	3.44	rs4150106	0.205	5.9	-0.95845	534	1	top1	0.2	1.6e-09	-0.95845	0.3378	Cerebellar.Hemisphere	1	0.873133
ENSG00000164934.13	8	103414713	103414714	0.1965	rs7004923	-2.63	rs3098212	0.01174	-3.79	0.42686	413	7	lasso	0.021	0.038	-0.9583	0.3379	Cerebellar.Hemisphere	1	0.873317
ENSG00000173715.15	11	66744450	66744451	0.3184	rs11227678	-2.93	rs7951189	0.17228	-6.53	1.2982	257	5	lasso	0.21	2.4e-11	-0.95819	0.337967	Cerebellum	1	0.873417
ENSG00000189423.11	17	20415546	20415547	0.1242	rs7209653	-3.88	rs10459970	0.095706	8.04	0.0641	177	26	enet	0.12	5.1e-18	0.95815	0.338	Blood	1	0.873428
ENSG00000162769.12	1	212858254	212858255	0.3334	rs4951626	2.47	rs3768548	0.0151	5.05	0.32308	415	9	lasso	0.097	1.1e-05	0.957813	0.33816	Cortex	1	0.873724
ENSG00000154079.5	6	70566916	70566917	0.165	rs11759148	-3.48	rs6911983	0.083618	-4.26	0.9577	505	1	top1	0.084	7.1e-05	-0.9577	0.3382	Caudate	1	0.873724
ENSG00000104325.6	8	90001404	90001405	0.2477	rs431623	3.94	rs6470752	0.089275	-4.73	-0.9577	376	1	top1	0.089	2.4e-05	0.958	0.3382	Cortex	1	0.873724
ENSG00000105926.15	7	24573267	24573268	0.2168	rs2390974	2.92	rs2237318	0.085901	-4.94	0.896	626	5	lasso	0.11	1.8e-05	-0.9576	0.33829	Hypothalamus	1	0.873835
ENSG00000165091.15	9	72521800	72521801	0.2614	rs7859898	3.7	rs10869130	0.07631	-4.3	-1.57583	449	23	enet	0.12	8.8e-06	0.9576	0.3383	Hippocampus	1	0.873835
ENSG00000279254.1	2	46668869	46668870	0.7442	rs1868087	2.86	rs3087822	0.315354	-7.29	0.0765	648	14	lasso	0.43	4e-21	0.9574	0.33838	Cerebellar.Hemisphere	1	0.873967
ENSG00000148834.12	10	104235355	104235356	0.2949	rs4918069	-3.28	rs17116643	0.08572	-4.77	0.9766	418	5	lasso	0.097	1.2e-05	-0.9572	0.338477	Nucleus.Accumbens	1	0.874056
ENSG00000183891.5	2	19901985	19901986	0.5491	rs7596636	3.14	rs2293671	0.39944	8.92	0.989	591	591	susie	0.42	3e-23	0.957	0.3385	Cortex	1	0.874056
ENSG00000121289.17	19	32971990	32971991	0.3657	rs6510271	-2.86	rs4805827	0.041333	-4.48	0.609	445	14	lasso	0.062	0.00044	-0.95709	0.3385	Nucleus.Accumbens	1	0.874056
ENSG00000186704.9	7	76978616	76978617	0.2704	rs10273087	2.36	rs804025	0.109	5.19	0.4528	255	255	susie	0.13	4.5e-07	0.957	0.33859	Caudate	1	0.874071
ENSG00000259577.1	15	52180092	52180093	0.4678	rs3794545	-2.23	rs8025737	0.267445	-7.51	0.6269	395	9	lasso	0.3	3.3e-16	-0.95693	0.3386	Cortex	1	0.874071
ENSG00000214113.10	6	5260938	5260939	0.3292	rs17140358	3.49	rs402541	0.110772	-5.72	0.9618	625	625	susie	0.2	2.7e-09	-0.957	0.3386	Frontal.Cortex	1	0.874071
ENSG00000223500.1	7	135128443	135128444	0.1422	rs17804854	-3.61	rs10954477	-0.005399	-3.38	1.4217	467	467	susie	0.016	0.062	-0.9569	0.33862	Hypothalamus	1	0.874071
ENSG00000160862.12	7	99976156	99976157	0.1815	rs17249588	2.64	rs6963345	0.0292	-4.3	-0.5424	268	28	enet	0.059	0.00075	0.9568	0.33865	Caudate	1	0.874075
ENSG00000183891.5	2	19901985	19901986	0.4644	rs7596636	3.14	rs7563410	0.38056	7.88	1.0978	590	590	susie	0.45	2e-19	0.95678	0.33868	ACC	1	0.874078
ENSG00000106605.10	7	43758679	43758680	0.3238	rs12702043	4.67	rs2286297	0.085605	-4.59	0.3855	403	403	susie	0.087	0.0001	-0.9565	0.3388	Frontal.Cortex	1	0.874188
ENSG00000247572.7	5	81301559	81301560	0.7622	rs10942262	3.62	rs2270823	0.42655	8.82	-0.40625	463	10	lasso	0.63	1.2e-40	-0.95638	0.33888	Cortex	1	0.874188
ENSG00000273142.1	7	66902856	66902857	0.2659	rs11764143	2.57	rs11028	0.139253	-5.16	0.9563	226	1	top1	0.14	8.9e-07	-0.9563	0.33893	Frontal.Cortex	1	0.874188
ENSG00000273142.1	7	66902856	66902857	0.2429	rs11764143	2.57	rs11028	0.176955	-6.2	0.9563	226	1	top1	0.18	2.2e-09	-0.95629	0.33893	Nucleus.Accumbens	1	0.874188
ENSG00000242372.6	20	35284984	35284985	0.3994	rs6119625	-2.43	rs2275274	0.164	9.75	-1.07979	344	4	lasso	0.19	3.9e-27	-0.95605	0.339	Blood	1	0.874188
ENSG00000125409.12	17	15341640	15341641	0.2881	rs11652535	-3.15	rs2052022	0.115	-5.02	-0.95687	474	1	top1	0.11	3.3e-06	0.9569	0.339	Caudate	1	0.874188
ENSG00000175029.16	10	125161169	125161170	0.2292	rs3781445	3.04	rs3012074	0.03695	4.75	1.1923	489	489	susie	0.069	0.00016	0.9559	0.339	Cerebellum	1	0.874188
ENSG00000166750.9	17	35243035	35243036	0.1502	rs12450474	3.16	rs17547201	0.023893	4.51	1.12929	375	375	susie	0.042	0.0027	0.95585	0.339	Cerebellum	1	0.874188
ENSG00000172661.17	10	45727231	45727232	0.5666	rs3780902	-3.45	rs11239528	0.118761	-4.44	-2.1333	222	50	enet	0.15	6.9e-07	0.9556	0.339	Hippocampus	1	0.874188
ENSG00000159228.12	21	36070949	36070950	0.397	rs7280250	-3.56	rs2276228	0.32315	8.14	0.7806	507	9	lasso	0.36	3.5e-19	0.95613	0.339008	Nucleus.Accumbens	1	0.874188
ENSG00000174332.5	1	53738105	53738106	0.5404	rs10788950	-4.91	rs11206187	0.263861	7.48	-0.5012	500	500	susie	0.33	7e-18	-0.95598	0.33908	Cerebellum	1	0.8743
ENSG00000090273.13	1	26902281	26902282	0.2758	rs12137317	-3.3	rs12741472	0.118877	5.47	0.42268	254	13	lasso	0.22	5.2e-10	0.95591	0.33912	Frontal.Cortex	1	0.874329
ENSG00000180104.15	5	443160	443161	0.53	rs3828569	-3.03	rs10072668	0.170274	-5.5	-0.4665	311	56	enet	0.29	3.8e-10	0.9555	0.33932	Spine	1	0.874771
ENSG00000119333.11	9	128656786	128656787	0.198	rs10988209	-3.37	rs7023913	0.054795	-4.04	2.0845	274	3	lasso	0.14	6.4e-05	-0.9554	0.33935	Substantia.Nigra	1	0.874775
ENSG00000168958.19	2	227325164	227325165	0.2429	rs6753666	-4.52	rs1132575	0.15651	-5.58	0.9552	534	1	top1	0.16	4.7e-08	-0.9552	0.33948	Caudate	1	0.87494
ENSG00000143147.14	1	168137666	168137667	0.1406	rs1933089	-3.54	rs11580404	0.026213	4.03	0.1183	475	475	susie	0.051	0.0011	-0.95517	0.33949	Cerebellum	1	0.87494
ENSG00000145241.10	4	67545605	67545606	0.2134	rs10518019	3.47	rs10019750	0.048035	4.63	-1.14815	406	406	susie	0.071	0.00053	-0.9552	0.3395	Putamen	1	0.87494
ENSG00000187097.12	14	74019351	74019352	0.153	rs17091106	3.34	rs12431457	-0.006216	3.77	0.2075	394	394	susie	0.017	0.059	0.95496	0.3396	Putamen	1	0.87505
ENSG00000268912.1	19	58431147	58431148	0.201	rs2288274	-2.54	rs734380	0.070794	4.24	0.1652	296	10	enet	0.074	0.0019	-0.95494	0.3396	Spine	1	0.87505
ENSG00000205334.2	2	27715731	27715732	0.243	rs10189360	-2.41	rs6709355	-0.00885	-2.93	0.26562	286	8	lasso	0.004	0.23	-0.9549	0.33965	Spine	1	0.875106
ENSG00000214659.4	11	65726938	65726939	0.475	rs12804356	-3.73	rs36008241	0.178455	-4.87	-1.1746	331	331	susie	0.28	1.2e-08	0.9547	0.3397	Substantia.Nigra	1	0.875161
ENSG00000197062.11	6	28267009	28267010	0.2194	rs9468346	-3.38	rs1150711	0.20945	-6.53	-1.47075	411	411	susie	0.28	6.3e-13	0.9544	0.339863	Frontal.Cortex	1	0.875274
ENSG00000188152.12	9	96928309	96928310	0.1533	rs10817378	3.01	rs2479209	0.074255	4.04	0.9544	245	1	top1	0.074	0.00033	0.9544	0.3399	Cerebellar.Hemisphere	1	0.875274
ENSG00000204352.2	9	93346413	93346414	0.3759	rs6479474	-3.21	rs7042763	0.083271	-4.53	0.9543	455	1	top1	0.083	4.4e-05	-0.9543	0.33992	Cortex	1	0.875274
ENSG00000233483.2	17	45248835	45248836	0.0785	rs11012	-4.54	rs8065345	0.068611	-6.29	-1	252	252	susie	0.069	1.6e-10	0.95492	0.34	Blood	1	0.875274
ENSG00000267342.1	17	75897059	75897060	0.0405	rs7213511	2.97	rs2305914	0.006485	-3.82	-0.9906	388	7	enet	0.0098	0.011	0.95475	0.34	Blood	1	0.875274
ENSG00000136444.9	17	50478799	50478800	0.4576	rs7225245	-3.04	rs9912065	0.0925	5.33	0.92877	480	480	susie	0.13	5.2e-07	0.9539	0.34	Caudate	1	0.875274
ENSG00000153822.13	17	70053480	70053481	0.1824	rs236519	2.54	rs7226242	0.021355	-4.34	1.20328	399	399	susie	0.038	0.0046	-0.95503	0.34	Cortex	1	0.875274
ENSG00000161551.14	19	51887975	51887976	0.461	rs1560092	-3.23	rs7256036	0.15147	-5.21	-0.95414	616	1	top1	0.15	5.1e-07	0.95414	0.34001	Hippocampus	1	0.875274
ENSG00000232677.6	19	36331717	36331718	0.1171	rs16970932	3.46	rs2972544	0.042117	7.1	0.47574	304	5	lasso	0.1	3.5e-15	-0.95411	0.34003	Blood	1	0.875274
ENSG00000172260.14	1	72282733	72282734	0.2361	rs17588812	3.14	rs3101336	0.044753	-4.34	-0.493113	310	31	enet	0.15	6.4e-07	0.954111	0.34003	Putamen	1	0.875274
ENSG00000183666.16	5	21341832	21341833	0.4643	rs3913348	-2.04	rs1586826	0.25579	6.73	-0.97833	257	257	susie	0.27	3.1e-12	-0.954022	0.34007	Frontal.Cortex	1	0.875303
ENSG00000231613.1	1	89788913	89788914	0.3342	rs1938032	-2.71	rs473412	0.135	-5.75	0.76893	374	374	susie	0.16	1.8e-07	-0.9539	0.34013	Hypothalamus	1	0.875311
ENSG00000198093.10	19	51905039	51905040	0.2163	rs1560092	-3.23	rs9973239	0.07493	-4.8	-0.96451	612	612	susie	0.11	1.4e-05	0.9539	0.34013	Putamen	1	0.875311
ENSG00000229358.3	7	32755407	32755408	0.442	rs1376303	2.43	rs17364567	0.080399	-4.58	0.8925	416	416	susie	0.093	6.5e-05	-0.9538	0.34017	Hypothalamus	1	0.875321
ENSG00000083535.15	13	72782096	72782097	0.2388	rs9573140	3.09	rs9573068	0.14866	-5.8	0.9399	516	4	lasso	0.18	2.3e-09	-0.9538	0.3402	Caudate	1	0.875321
ENSG00000146556.14	2	113588549	113588550	0.3523	rs4848320	2.94	rs4849261	0.205423	-6.01	1.07407	347	347	susie	0.21	2.2e-09	-0.95373	0.34022	Hippocampus	1	0.875321
ENSG00000243708.10	15	41837774	41837775	0.3343	rs12901016	-2.82	rs2241522	0.03743	4.33	-0.6852	403	9	lasso	0.07	0.00018	-0.9536	0.34027	Nucleus.Accumbens	1	0.875336
ENSG00000085831.15	1	51345115	51345116	0.1774	rs2077725	2.72	rs4131141	0.047754	-3.81	-0.00678	185	17	enet	0.095	1.5e-05	-0.95361	0.340283	Nucleus.Accumbens	1	0.875336
ENSG00000132906.17	1	15526533	15526534	0.2041	rs1006147	-2.04	rs1862710	0.0485	-4.05	-0.65385	506	506	susie	0.051	0.0027	0.95331	0.34044	Hypothalamus	1	0.875574
ENSG00000143199.17	1	167914214	167914215	0.364	rs6685230	-2.68	rs1050036	0.121197	5.12	0.05376	536	536	susie	0.21	4.2e-11	-0.95327	0.340453	Nucleus.Accumbens	1	0.875574
ENSG00000165914.14	14	90816478	90816479	0.294	rs8010028	3.18	rs4904699	0.00455	-3.61	1.3541	393	393	susie	0.034	0.013	-0.9532	0.34048	Hippocampus	1	0.875574
ENSG00000183891.5	2	19901985	19901986	0.5253	rs7596636	3.14	rs7563410	0.2526	6.95	1.0978	590	590	susie	0.29	2.4e-13	0.9532	0.34049	Cerebellar.Hemisphere	1	0.875574
ENSG00000242267.6	1	48182427	48182428	0.2512	rs12129836	2.52	rs926978	0.0733	4.53	0.57367	489	489	susie	0.099	3.8e-05	0.95308	0.34055	Hypothalamus	1	0.875591
ENSG00000185261.14	5	94582582	94582583	0.1542	rs10447214	-3.14	rs2047319	0.0902	4.39	-0.95282	366	1	top1	0.09	1.7e-05	-0.95282	0.34068	Cerebellum	1	0.875591
ENSG00000185261.14	5	94582582	94582583	0.4168	rs10447214	-3.14	rs2047319	0.23032	6.44	-0.9528	366	1	top1	0.23	1.2e-10	-0.9528	0.34068	Cerebellar.Hemisphere	1	0.875591
ENSG00000139405.15	12	113185525	113185526	0.2387	rs3782872	-2.92	rs7303491	0.01854	-4.22	-1.2308	482	482	susie	0.081	6.4e-05	0.9528	0.3407	Nucleus.Accumbens	1	0.875591
ENSG00000271742.1	1	15683127	15683128	0.1375	rs28757713	2.19	rs4263990	-0.000893	-3.4	-0.93385	482	482	susie	0.0062	0.16	0.95267	0.34076	Cerebellar.Hemisphere	1	0.875591
ENSG00000111707.11	12	118376379	118376380	0.253	rs534564	-3.22	rs2062519	-0.006315	3.33	-0.4478	431	431	susie	0.008	0.15	-0.9526	0.34077	ACC	1	0.875591
ENSG00000177483.11	2	237798744	237798745	0.24	rs10195959	3.32	rs2117364	0.230675	11.43	-0.9526	528	1	top1	0.23	9.2e-34	-0.95258	0.3408	Blood	1	0.875591
ENSG00000155085.15	6	109691216	109691217	0.2596	rs396000	-2.73	rs9487069	0.207759	-6.23	-0.9526	440	1	top1	0.21	2.8e-09	0.95264	0.3408	Hippocampus	1	0.875591
ENSG00000148600.14	10	84194634	84194635	0.4738	rs7913584	-3.13	rs7099098	0.266334	6.88	-1.09091	535	8	lasso	0.29	2.3e-14	-0.9526	0.34081	Caudate	1	0.875591
ENSG00000123179.13	13	49691474	49691475	0.3923	rs7317982	3.41	rs9568298	0.172334	-6.13	0.6316	397	25	enet	0.24	6.5e-11	-0.9525	0.34086	Hypothalamus	1	0.875591
ENSG00000196126.11	6	32589847	32589848	0.6004	rs9271055	-2.72	rs9270856	0.16405	7.05	-1.14958	239	22	enet	0.39	1.4e-18	-0.9524	0.340871	Frontal.Cortex	1	0.875591
ENSG00000118564.14	4	15681660	15681661	0.0833	rs6449190	-3.95	rs17384915	0.00328	4.16	-1.37489	556	38	enet	0.05	5.8e-08	-0.95231	0.34094	Blood	1	0.875591
ENSG00000076604.14	17	28743983	28743984	0.2448	rs8081853	3.73	rs12051648	0.05448	4.01	-0.9518	312	1	top1	0.054	0.0037	-0.95183	0.341	ACC	1	0.875591
ENSG00000196151.10	2	159286798	159286799	0.4223	rs169073	2.95	rs6761921	0.350394	-6.51	-0.9516	421	1	top1	0.35	8.1e-13	0.9516	0.341	Amygdala	1	0.875591
ENSG00000120008.15	10	120851345	120851346	0.6114	rs6585687	3.21	rs11199598	0.35933	-8.44	-1.3995	646	646	susie	0.48	1.8e-28	0.9524	0.341	Cerebellum	1	0.875591
ENSG00000101158.13	20	58981207	58981208	0.3814	rs197816	2.6	rs6070684	0.0562	-5.24	-0.52174	555	11	lasso	0.11	2.4e-06	0.9522	0.341	Cerebellum	1	0.875591
ENSG00000164707.15	7	135729257	135729258	0.1962	rs12535285	-2.96	rs292661	0.008261	-3.78	0.87411	467	28	enet	0.033	0.0082	-0.95216	0.34102	Cortex	1	0.875591
ENSG00000058404.19	7	44334576	44334577	0.4283	rs2300586	-3.55	rs1990458	0.216774	6.06	-0.9521	355	1	top1	0.22	5.5e-10	-0.9521	0.34104	Hypothalamus	1	0.875591
ENSG00000271811.1	1	170667380	170667381	0.3798	rs12027224	-3.38	rs10919449	0.219428	5.93	-1.09183	450	450	susie	0.23	3.4e-10	-0.952113	0.34104	Putamen	1	0.875591
ENSG00000148408.12	9	137877788	137877789	0.3526	rs4962237	2.6	rs1531166	0.129771	5.12	-0.952	263	1	top1	0.13	2.1e-06	-0.952	0.3411	Frontal.Cortex	1	0.875671
ENSG00000205035.8	11	49558545	49558546	0.359	rs7479962	2.54	rs7928714	0.30536	-6.26	-1.4906	206	34	enet	0.33	4.8e-12	0.9519	0.3412	Amygdala	1	0.875781
ENSG00000225733.5	3	14948423	14948424	0.2513	rs1401892	-3.32	rs17040623	0.004004	3.68	-1.6111	530	530	susie	0.063	0.00054	-0.95179	0.3412	Caudate	1	0.875781
ENSG00000161265.14	19	35744980	35744981	0.3493	rs16970932	3.34	rs12459634	0.087832	5.08	0.6712	427	427	susie	0.11	2.1e-06	0.95132	0.34144	Cortex	1	0.876158
ENSG00000172671.19	10	45672779	45672780	0.0913	rs3780902	-2.86	rs2442927	0.0431	5.57	0.89067	239	14	enet	0.059	4e-09	0.95131	0.341446	Blood	1	0.876158
ENSG00000162542.13	1	19799944	19799945	0.136	rs12076332	2.93	rs1473689	0.0676	-6.69	-0.827814	559	5	lasso	0.072	7.7e-11	0.95126	0.34147	Blood	1	0.876158
ENSG00000230461.8	1	213988499	213988500	0.3874	rs2291831	3.79	rs340837	0.096817	-4.86	1.17907	594	594	susie	0.11	1.4e-05	-0.95125	0.34148	Cerebellar.Hemisphere	1	0.876158
ENSG00000118307.18	12	25195161	25195162	0.1084	rs10842501	-2.52	rs7303889	0.0211	-4.39	-0.9512	574	1	top1	0.021	0.00034	0.9512	0.34149	Blood	1	0.876158
ENSG00000198874.12	7	66995172	66995173	0.3959	rs11764143	2.57	rs17137288	0.383794	8.78	0.80328	253	27	enet	0.4	8.6e-22	0.95111	0.34155	Cortex	1	0.876194
ENSG00000214894.6	6	30830658	30830659	0.2097	rs28732100	-3.18	rs3130557	0.124	8.4	1.9802	80	15	enet	0.14	5.3e-20	0.9511	0.341578	Blood	1	0.876194
ENSG00000164366.3	5	218214	218215	0.5738	rs3828569	-3.05	rs9763161	0.33685	7.36	-1.1125	289	289	susie	0.38	3.1e-18	-0.951	0.34159	Cerebellar.Hemisphere	1	0.876194
ENSG00000243554.1	7	97972253	97972254	0.375	rs2270603	2.66	rs1229542	0.086908	3.66	-0.9508	340	1	top1	0.087	0.0017	-0.9508	0.34169	Substantia.Nigra	1	0.876254
ENSG00000250326.1	4	143184860	143184861	0.249	rs17016749	-2.29	rs11100775	0.02866	-3.69	1.15903	290	54	enet	0.1	0.00011	0.9508	0.3417	ACC	1	0.876254
ENSG00000179630.10	13	43879283	43879284	0.2461	rs9595015	3.11	rs3088362	0.119146	-4.95	0.9851	530	530	susie	0.12	2.1e-06	-0.9507	0.3417	Caudate	1	0.876254
ENSG00000232656.7	10	1022665	1022666	0.187	rs11250283	3.97	rs12359250	0.079393	4.72	-0.51409	503	17	enet	0.092	8.5e-05	-0.9507	0.34176	Putamen	1	0.876254
ENSG00000260236.1	3	47380998	47380999	0.2498	rs724450	2.7	rs807936	0.069929	-4.72	0.7885	147	147	susie	0.072	0.00012	-0.9506	0.34179	Cerebellum	1	0.876254
ENSG00000242428.5	3	58824436	58824437	0.1847	rs717323	-3.11	rs11130671	0.171321	5.7	1.0976	336	336	susie	0.18	6e-09	0.95056	0.34183	Caudate	1	0.876254
ENSG00000115459.17	2	85354620	85354621	0.0504	rs41369245	-2.84	rs17026540	0.003228	-3.86	-0.289	449	449	susie	0.01	0.01	0.95046	0.34188	Blood	1	0.876254
ENSG00000176209.11	8	42541711	42541712	0.4434	rs8178687	2.19	rs7818789	0.38109	7.98	-1.2208	262	262	susie	0.39	4.7e-18	-0.9505	0.3419	Putamen	1	0.876254
ENSG00000078043.15	18	46920147	46920148	0.15	rs2004971	-3.44	rs512699	0.06	4.56	-1.007	487	487	susie	0.084	0.00038	-0.9509	0.342	ACC	1	0.876254
ENSG00000198265.11	17	67245988	67245989	0.0708	rs4791031	-2.91	rs6504495	0.002886	4.05	-0.9502	449	1	top1	0.0029	0.11	-0.95023	0.342	Blood	1	0.876254
ENSG00000176974.19	17	18363562	18363563	0.1267	rs4925159	-3.02	rs7225932	0.05021	-3.95	1.8815	255	21	enet	0.1	4e-05	-0.95089	0.342	Putamen	1	0.876254
ENSG00000172992.11	17	45061108	45061109	0.3001	rs11012	-4.54	rs9898793	0.136796	-4.52	0.95	323	1	top1	0.14	2.8e-05	-0.95	0.342	Spine	1	0.876254
ENSG00000115649.15	2	219177921	219177922	0.3307	rs1078802	3.27	rs1043160	0.147021	-5.73	-1.7308	368	21	enet	0.19	4.9e-09	0.9501	0.34205	Cerebellar.Hemisphere	1	0.876254
ENSG00000121716.20	7	100352175	100352176	0.6197	rs17249588	2.64	rs11761253	0.647593	10.89	-0.9501	293	1	top1	0.65	1.3e-42	-0.95013	0.34205	Nucleus.Accumbens	1	0.876254
ENSG00000121716.20	7	100352175	100352176	0.6746	rs17249588	2.64	rs11761253	0.65647	10	-0.9501	293	1	top1	0.66	4.5e-37	-0.95013	0.34205	Putamen	1	0.876254
ENSG00000242114.5	22	30425529	30425530	0.1707	rs877549	-2.98	rs5753152	0.030007	3.88	-1.0192	444	10	enet	0.041	0.0046	-0.95	0.3421	Caudate	1	0.876254
ENSG00000267322.2	18	49814022	49814023	0.2895	rs6507946	2.52	rs515324	0.18973	-5.65	-0.9651	565	4	lasso	0.21	1.4e-09	0.94994	0.3421	Cerebellar.Hemisphere	1	0.876254
ENSG00000104320.13	8	90003227	90003228	0.0975	rs431623	3.94	rs2107071	0.037516	3.72	-0.9499	376	1	top1	0.038	0.005	-0.95	0.3422	Cortex	1	0.876278
ENSG00000259954.1	16	27453392	27453393	0.4487	rs2037173	-2.51	rs1134711	0.443085	-7.74	-0.94974	518	1	top1	0.44	7.7e-19	0.94974	0.34224	ACC	1	0.876278
ENSG00000121716.20	7	100352175	100352176	0.5809	rs17249588	2.64	rs11761253	0.715	11.06	-0.9497	294	1	top1	0.71	2.2e-48	-0.9497	0.34226	Caudate	1	0.876278
ENSG00000228716.6	5	80654982	80654983	0.8098	rs6874731	-3.54	rs2035256	0.414	8.06	1.0473	478	36	enet	0.54	2.7e-28	0.9497	0.34226	Cerebellar.Hemisphere	1	0.876278
ENSG00000171204.12	11	85628572	85628573	0.0725	rs17743946	2.3	rs1893163	0.028715	-5.13	-0.3825	343	343	susie	0.031	1.6e-05	0.94962	0.3423	Blood	1	0.876278
ENSG00000088340.15	20	35607561	35607562	0.0716	rs2425173	-2.55	rs6060690	0.0062	4.48	-0.992063	311	311	susie	0.0088	0.015	-0.94959	0.3423	Blood	1	0.876278
ENSG00000200674.1	1	173791547	173791548	0.0774	rs4652274	-3.08	rs12140760	0.027914	-3.71	0.949616	273	1	top1	0.028	0.021	-0.94962	0.34231	Frontal.Cortex	1	0.876278
ENSG00000242294.6	7	100336411	100336412	0.5145	rs17249588	2.64	rs11761253	0.540737	9.92	-0.9494	304	1	top1	0.54	2.8e-32	-0.94944	0.3424	Nucleus.Accumbens	1	0.87634
ENSG00000242294.6	7	100336411	100336412	0.4723	rs17249588	2.64	rs11761253	0.45208	8.33	-0.9494	304	1	top1	0.45	1.1e-21	-0.94944	0.3424	Putamen	1	0.87634
ENSG00000171574.17	19	58401503	58401504	0.2423	rs2288274	-2.54	rs893188	0.12164	4.96	-1.73454	311	311	susie	0.14	5.5e-06	-0.9494	0.34242	ACC	1	0.87634
ENSG00000204531.17	6	31180730	31180731	0.3363	rs2516412	3.86	rs2233969	0.008881	-4.28	-0.92471	173	17	enet	0.098	9.8e-06	0.94923	0.342501	Cortex	1	0.876401
ENSG00000179399.14	13	91398606	91398607	0.377	rs4771834	4.57	rs9523326	0.02789	4.37	-1.6438	432	44	enet	0.14	7.6e-07	-0.94922	0.34251	Frontal.Cortex	1	0.876401
ENSG00000042493.15	2	85418431	85418432	0.3594	rs41369245	-2.84	rs3770102	0.196257	6.11	-0.9475	458	3	lasso	0.21	3.6e-11	-0.9492	0.34253	Nucleus.Accumbens	1	0.876401
ENSG00000113812.13	3	53882201	53882202	0.3387	rs1449330	3.15	rs3733079	0.27626	-7.56	0.8393	506	506	susie	0.29	7.8e-16	-0.949	0.3426	Cerebellum	1	0.876422
ENSG00000142185.16	21	44350162	44350163	0.534	rs9784216	2.93	rs4818917	0.42873	-8.97	1.1045	408	408	susie	0.43	4.5e-24	-0.949	0.342623	Nucleus.Accumbens	1	0.876422
ENSG00000168028.13	3	39406688	39406689	0.2724	rs4311160	3.25	rs4423707	0.056662	-4.43	-0.949	418	1	top1	0.057	0.00097	0.94898	0.34263	Caudate	1	0.876422
ENSG00000008083.13	6	15246295	15246296	0.156	rs7765425	-2.25	rs2064100	0.067929	4.69	1.0167	416	416	susie	0.1	1.3e-05	0.9488	0.3427	Caudate	1	0.876422
ENSG00000175395.15	10	37976632	37976633	0.1502	rs2505244	-2.57	rs289637	0.031242	3.76	-0.4545	262	19	lasso	0.06	0.0012	-0.94883	0.342707	Cerebellar.Hemisphere	1	0.876422
ENSG00000138942.15	22	31160192	31160193	0.1123	rs8140312	2.52	rs5753632	0.133178	9.29	0.66667	364	24	enet	0.14	2.7e-20	0.9488	0.34271	Blood	1	0.876422
ENSG00000198467.13	9	35691019	35691020	0.3102	rs7028770	-3.09	rs2025126	0.113717	-5.26	0.9828	401	20	enet	0.14	3.3e-06	-0.9487	0.34278	ACC	1	0.876425
ENSG00000236617.2	12	132887841	132887842	0.084	rs11147015	3.09	rs10781634	0.090669	4.19	-0.9487	236	1	top1	0.091	2.3e-05	-0.9487	0.3428	Nucleus.Accumbens	1	0.876425
ENSG00000229391.7	6	32560021	32560022	0.579	rs9271055	-2.8	rs28366298	0.408	8.79	0.01183	255	19	enet	0.47	8.7e-28	0.9486	0.342825	Cerebellum	1	0.876425
ENSG00000103485.17	16	29679007	29679008	0.5035	rs17835978	-2.11	rs9933310	0.268019	-7.1	-0.3798	182	5	lasso	0.29	2.7e-15	0.94853	0.3429	Cortex	1	0.876425
ENSG00000184007.18	1	31944855	31944856	0.246	rs2271928	-3.67	rs680327	0.10486	5.23	0.8889	271	271	susie	0.12	5.5e-07	0.94829	0.34298	Cerebellum	1	0.876425
ENSG00000141295.13	17	47841332	47841333	0.2815	rs11657479	-3.21	rs11079797	0.08678	-4.68	-0.7429	385	8	lasso	0.16	1.1e-06	0.94731	0.343	ACC	1	0.876425
ENSG00000108559.11	17	5419639	5419640	0.2224	rs9916878	-2.83	rs1065483	0.035272	-4.18	0.8232	529	529	susie	0.069	0.00053	-0.9481	0.343	Hypothalamus	1	0.876425
ENSG00000179277.9	17	15786617	15786618	0.4928	rs9897073	4.94	rs2324027	0.168313	-5.91	0.3222	332	8	lasso	0.19	8.8e-09	-0.949	0.343	Hypothalamus	1	0.876425
ENSG00000223534.1	6	32660354	32660355	0.2323	rs4148876	2.68	rs1063355	0.0216	3.88	-0.328976	220	5	lasso	0.063	0.0011	-0.9482	0.343	Putamen	1	0.876425
ENSG00000077063.10	7	117874138	117874139	0.2554	rs1548460	-4.35	rs7798529	0.037481	4.43	-0.9813	343	343	susie	0.068	0.00058	-0.9482	0.34301	Frontal.Cortex	1	0.876425
ENSG00000174080.10	11	66568840	66568841	0.1315	rs4930355	-2.52	rs17495838	0.02458	3.48	-0.928	256	256	susie	0.035	0.017	-0.94787	0.3432	ACC	1	0.876425
ENSG00000085514.15	7	100373444	100373445	0.577	rs17249588	2.64	rs11761253	0.630503	10.7	-0.9476	301	1	top1	0.63	9.1e-41	-0.94759	0.34334	Nucleus.Accumbens	1	0.876425
ENSG00000234409.6	22	20151064	20151065	0.29	rs35374520	-3.18	rs4819867	0.01765	4.14	1.7079	566	3	lasso	0.024	0.03	0.9475	0.34337	Frontal.Cortex	1	0.876425
ENSG00000204520.12	6	31399783	31399784	0.5271	rs2516412	3.9	rs6919586	0.111	5.01	0.55482	237	237	susie	0.16	5.4e-09	0.94749	0.34339	Cerebellum	1	0.876425
ENSG00000085514.15	7	100373444	100373445	0.5152	rs17249588	2.64	rs11761253	0.663	10.67	-0.9474	302	1	top1	0.66	3.6e-42	-0.9474	0.34342	Caudate	1	0.876425
ENSG00000242294.6	7	100336411	100336412	0.638	rs17249588	2.64	rs11761253	0.663785	11.15	-0.9474	305	1	top1	0.66	4.1e-46	-0.9474	0.34343	Cerebellum	1	0.876425
ENSG00000249737.1	5	16428535	16428536	0.1565	rs3849096	-3.07	rs162859	0.0612	4.5	0.94737	495	1	top1	0.061	0.00036	0.94737	0.34345	Cerebellum	1	0.876425
ENSG00000224660.1	3	15254183	15254184	0.1705	rs12488774	2.57	rs8225	0.0987	4.77	0.9474	445	1	top1	0.099	3.9e-05	0.9474	0.34345	Hypothalamus	1	0.876425
ENSG00000180279.6	19	50808873	50808874	0.5646	rs8106843	-4.48	rs11673306	0.413	8.08	0.94724	537	1	top1	0.41	7.2e-20	0.94724	0.3435	Frontal.Cortex	1	0.876425
ENSG00000180279.6	19	50808873	50808874	0.4162	rs8106843	-4.48	rs11673306	0.337124	7.9	0.9472	537	1	top1	0.34	6.4e-18	0.94724	0.3435	Nucleus.Accumbens	1	0.876425
ENSG00000120915.13	8	27490778	27490779	0.3182	rs2565059	2.73	rs4149239	0.23304	6.16	-0.8962	637	637	susie	0.23	1.3e-10	-0.94734	0.3435	Putamen	1	0.876425
ENSG00000180279.6	19	50808873	50808874	0.698	rs8106843	-4.32	rs11673306	0.429643	7.05	0.9472	537	1	top1	0.43	1.1e-15	0.94724	0.3435	Spine	1	0.876425
ENSG00000180279.6	19	50808873	50808874	0.1627	rs8106843	-4.32	rs11673306	0.164602	9.73	0.94724	538	538	susie	0.17	6.8e-24	0.94724	0.34352	Blood	1	0.876425
ENSG00000180279.6	19	50808873	50808874	0.5122	rs8106843	-4.48	rs11673306	0.289013	7.27	0.9472	537	1	top1	0.29	1.7e-14	0.94724	0.34352	Caudate	1	0.876425
ENSG00000180279.6	19	50808873	50808874	0.7082	rs8106843	-4.32	rs11673306	0.390389	8.57	0.94724	537	1	top1	0.39	5.7e-22	0.9472	0.34352	Cerebellum	1	0.876425
ENSG00000180279.6	19	50808873	50808874	0.67	rs8106843	-4.32	rs11673306	0.39446	7.88	0.94724	538	1	top1	0.39	8e-19	0.94724	0.34352	Cerebellar.Hemisphere	1	0.876425
ENSG00000180279.6	19	50808873	50808874	0.5572	rs8106843	-4.48	rs11673306	0.446508	9.04	0.9472	537	1	top1	0.45	3e-25	0.94724	0.34352	Cortex	1	0.876425
ENSG00000180279.6	19	50808873	50808874	0.606	rs8106843	-4.48	rs11673306	0.36771	7.51	0.94724	536	536	susie	0.37	1.1e-16	0.94724	0.34352	Hippocampus	1	0.876425
ENSG00000234224.2	7	124033022	124033023	0.2789	rs12671023	-3.02	rs17146591	0.069602	4.47	-1.0149	391	391	susie	0.084	0.0008	-0.9471	0.3436	Amygdala	1	0.876425
ENSG00000171530.13	5	77868779	77868780	0.1451	rs6453351	2.99	rs11954532	0.0406	-6.17	0.01664	461	461	susie	0.069	2e-10	-0.947	0.34364	Blood	1	0.876425
ENSG00000180279.6	19	50808873	50808874	0.4462	rs8106843	-4.48	rs11673306	0.3353	6.77	0.94724	537	6	lasso	0.35	3.8e-14	0.9469	0.3437	ACC	1	0.876425
ENSG00000259668.5	15	51457285	51457286	0.1974	rs4775918	-3.05	rs12438104	0.01204	3.01	-0.32677	477	477	susie	0.066	0.00023	-0.94681	0.34374	Cerebellum	1	0.876425
ENSG00000251141.5	5	44808776	44808777	0.1212	rs7711446	2.63	rs10462087	0.038031	4.42	1.02308	229	20	enet	0.042	0.0032	0.94668	0.3438	Cortex	1	0.876425
ENSG00000031823.14	19	5978141	5978142	0.1887	rs274795	2.59	rs7260578	-0.00192	-3.18	-0.03366	380	380	susie	0.0015	0.27	0.94676	0.3438	Frontal.Cortex	1	0.876425
ENSG00000176268.5	13	40863901	40863902	0.0405	rs4346095	3.29	rs9525435	0.002985	3.69	-0.4815	346	6	enet	0.003	0.1	-0.9467	0.34381	Blood	1	0.876425
ENSG00000250490.1	5	6339883	6339884	0.5162	rs2673840	3.12	rs271399	0.16758	5.78	0.6211	631	27	enet	0.22	3.6e-10	0.9466	0.34384	Putamen	1	0.876425
ENSG00000260236.1	3	47380998	47380999	0.0765	rs724450	2.7	rs2276854	0.02425	-3.91	0.9811	147	147	susie	0.056	0.00078	-0.9465	0.3439	Nucleus.Accumbens	1	0.876425
ENSG00000136379.11	15	80679683	80679684	0.2425	rs12372944	2.92	rs11072927	0.115942	5.07	-0.94643	525	1	top1	0.12	7.6e-06	-0.9464	0.34393	Cerebellar.Hemisphere	1	0.876425
ENSG00000121716.20	7	100352175	100352176	0.4868	rs17249588	2.64	rs11761253	0.583	8.94	-0.9463	290	1	top1	0.58	2.9e-27	-0.9463	0.34399	ACC	1	0.876425
ENSG00000166436.15	11	8671865	8671866	0.384	rs7112171	2.79	rs10840106	0.25879	5.67	-0.9462	501	1	top1	0.26	2.1e-09	-0.9462	0.344	Amygdala	1	0.876425
ENSG00000121716.20	7	100352175	100352176	0.6482	rs17249588	2.64	rs11761253	0.603199	8.66	-0.9463	290	10	lasso	0.63	6.2e-27	-0.9463	0.344	Amygdala	1	0.876425
ENSG00000153157.12	6	10886830	10886831	0.4482	rs2076258	2.63	rs9379896	0.38516	14.72	1.49861	471	17	enet	0.42	4.6e-67	0.94718	0.344	Blood	1	0.876425
ENSG00000264920.1	17	47895811	47895812	0.3074	rs11657479	-3.21	rs4369725	0.071751	4.42	0.9465	378	1	top1	0.072	0.00041	0.94653	0.344	Cerebellar.Hemisphere	1	0.876425
ENSG00000184185.9	17	21376196	21376197	0.2477	rs6650607	2.31	rs1317349	0.128293	6.11	1.11181	190	6	enet	0.18	1.4e-09	0.94684	0.344	Nucleus.Accumbens	1	0.876425
ENSG00000228218.1	17	76226805	76226806	0.2708	rs7223304	-2.45	rs16967307	-0.007446	-3.25	0.2489	411	411	susie	0.037	0.022	0.946	0.344	Spine	1	0.876425
ENSG00000273391.1	7	139359510	139359511	0.187	rs10262234	-2.66	rs6947309	-0.003718	3.63	1.4585	373	373	susie	0.0064	0.16	0.9462	0.34403	Frontal.Cortex	1	0.876429
ENSG00000152749.7	13	94601902	94601903	0.457	rs35360658	-2.57	rs3897474	0.3475	-7.4	0.9462	632	1	top1	0.35	1.3e-15	-0.9462	0.3441	Hippocampus	1	0.876461
ENSG00000105520.10	19	11355385	11355386	0.479	rs17243011	-2.92	rs12976608	0.089915	-4.13	-0.44012	395	10	lasso	0.21	1.1e-06	0.946065	0.3441	Substantia.Nigra	1	0.876461
ENSG00000006625.17	7	30504843	30504844	0.0611	rs10247175	3.73	rs38410	0.021658	4.85	-0.94594	454	1	top1	0.022	0.00029	-0.945944	0.34418	Blood	1	0.876477
ENSG00000083544.13	13	60396456	60396457	0.1563	rs2137842	2.75	rs9528133	0.03859	-4.16	-0.1864	452	5	lasso	0.062	0.00061	0.9459	0.3442	Caudate	1	0.876477
ENSG00000172466.15	18	35345481	35345482	0.1061	rs592474	3.28	rs7505349	0.09022	-7.63	1.7994	403	16	enet	0.1	1.4e-14	-0.9457	0.3443	Blood	1	0.876477
ENSG00000144468.16	2	226835580	226835581	0.1456	rs17195832	2.82	rs4675117	0.1051	-4.91	-0.9597	462	3	lasso	0.11	2e-06	0.9457	0.3443	Cortex	1	0.876477
ENSG00000242294.6	7	100336411	100336412	0.5192	rs17249588	2.64	rs11761253	0.513725	8.12	-0.9455	301	10	lasso	0.55	3.7e-22	-0.9455	0.3444	Amygdala	1	0.876477
ENSG00000120925.15	8	42897289	42897290	0.176	rs9643855	-2.34	rs2923437	0.00357	-3.37	-0.7885	209	209	susie	0.038	0.021	0.9454	0.3444	Spine	1	0.876477
ENSG00000245954.6	4	152100753	152100754	0.272	rs2001705	-4.22	rs6535836	0.09258	4.89	-0.43284	383	5	lasso	0.13	4.7e-05	-0.94548	0.34441	Spine	1	0.876477
ENSG00000197857.13	19	12294886	12294887	0.1669	rs13344444	-2.14	rs438963	0.11974	4.35	-0.94545	272	1	top1	0.12	2.3e-05	-0.9455	0.34443	ACC	1	0.876477
ENSG00000197857.13	19	12294886	12294887	0.1402	rs13344444	-2.14	rs438963	0.116517	5.01	-0.9455	272	1	top1	0.12	2.7e-06	-0.94545	0.34443	Caudate	1	0.876477
ENSG00000197857.13	19	12294886	12294887	0.1225	rs13344444	-2.14	rs438963	0.047355	3.97	-0.94545	275	1	top1	0.047	0.0016	-0.9455	0.34443	Cerebellum	1	0.876477
ENSG00000197857.13	19	12294886	12294887	0.293	rs13344444	-2.14	rs438963	0.292346	6.84	-0.94545	275	1	top1	0.29	1.6e-13	-0.94545	0.34443	Cerebellar.Hemisphere	1	0.876477
ENSG00000233821.1	13	43543917	43543918	0.1949	rs9595015	3.11	rs9533461	0.035499	4.09	0.9454	534	1	top1	0.035	0.011	0.9454	0.34445	Hypothalamus	1	0.876477
ENSG00000283236.1	19	51863235	51863236	0.167	rs1560092	-3.23	rs9973239	0.0958	-4.6	-1.01243	616	616	susie	0.1	3e-05	0.94507	0.3446	Frontal.Cortex	1	0.876712
ENSG00000111666.10	12	101696946	101696947	0.3389	rs7979925	-2.92	rs10778139	0.198463	-5.82	-0.9084	468	18	enet	0.21	1.2e-09	0.945	0.34465	Hypothalamus	1	0.876712
ENSG00000198677.10	5	95555006	95555007	0.2351	rs2162716	-3.36	rs6878974	0.156632	6.13	-1.125	413	413	susie	0.17	2.8e-09	-0.945	0.34466	Nucleus.Accumbens	1	0.876712
ENSG00000021488.12	19	32869765	32869766	0.5614	rs11084721	-2.95	rs17272267	0.403	-8.02	-0.60317	413	413	susie	0.45	2.4e-22	0.94484	0.3447	Frontal.Cortex	1	0.876712
ENSG00000271714.1	5	74865892	74865893	0.1656	rs2303151	-3.02	rs11951174	0.023822	4.08	-1.3822	450	450	susie	0.039	0.012	-0.9448	0.34474	ACC	1	0.876712
ENSG00000134278.15	18	12658041	12658042	0.1421	rs10853223	2.98	rs11664013	0.0036	4.53	-0.6774	375	22	enet	0.049	7.6e-08	-0.9448	0.34475	Blood	1	0.876712
ENSG00000196235.13	19	39436155	39436156	0.2144	rs10401972	-2.67	rs566130	0.11345	4.88	-0.9448	441	1	top1	0.11	3.7e-06	-0.9448	0.34476	Caudate	1	0.876712
ENSG00000171488.14	1	89633071	89633072	0.1512	rs1938032	-2.71	rs10801772	0.045998	4.2	-0.092896	365	365	susie	0.047	0.0039	-0.944741	0.34479	Putamen	1	0.876712
ENSG00000085514.15	7	100373444	100373445	0.428	rs17249588	2.64	rs11761253	0.408089	7.11	-0.9447	298	1	top1	0.41	3.3e-15	-0.9447	0.3448	Amygdala	1	0.876712
ENSG00000057468.6	1	75796881	75796882	0.3615	rs4949696	-3.69	rs1146635	0.218794	-5.21	0.94444	458	1	top1	0.22	4.9e-08	-0.944444	0.3449	Amygdala	1	0.876783
ENSG00000283417.1	17	33816760	33816761	0.379	rs280043	3.28	rs1233652	0.0583	-4.54	-1.4425	716	14	lasso	0.095	5.1e-05	0.94352	0.345	Frontal.Cortex	1	0.876783
ENSG00000239415.1	21	46254132	46254133	0.292	rs2839283	-2.43	rs16979054	0.086848	4.97	0.9125	471	7	lasso	0.098	3.9e-05	0.9443	0.345	Frontal.Cortex	1	0.876783
ENSG00000175395.15	10	37976632	37976633	0.1599	rs2505244	-2.57	rs6482044	0.084539	4.29	1.1459	274	42	enet	0.11	2.9e-05	-0.9448	0.345	Hippocampus	1	0.876783
ENSG00000166106.3	11	130448973	130448974	0.1562	rs1689226	-3.26	rs2703752	-0.0034	-3.42	-0.3284	513	513	susie	0.028	0.014	-0.9446	0.345	Nucleus.Accumbens	1	0.876783
ENSG00000264617.1	17	21657632	21657633	0.1578	rs3889375	-2.05	rs11654214	-0.005576	3.02	1.75766	100	100	susie	0.00071	0.29	0.94526	0.345	Nucleus.Accumbens	1	0.876783
ENSG00000227001.3	1	21427966	21427967	0.7681	rs9426785	3.87	rs17420195	0.42903	-8.27	-1.20312	378	27	enet	0.45	2.6e-22	0.94428	0.34503	Cerebellar.Hemisphere	1	0.876786
ENSG00000114933.15	2	206085955	206085956	0.1089	rs13394153	-2.62	rs3732083	0.040144	4.29	-0.5294	422	422	susie	0.067	0.00025	-0.9442	0.34508	Nucleus.Accumbens	1	0.876819
ENSG00000002549.12	4	17577191	17577192	0.132	rs2011603	-3.47	rs17499929	0.014614	3.55	-0.34325	434	35	enet	0.041	0.0037	0.9442	0.3451	Nucleus.Accumbens	1	0.876819
ENSG00000263878.1	18	3962352	3962353	0.298	rs12971086	2.75	rs9959119	0.141163	-5.45	-0.944	580	1	top1	0.14	9.5e-08	0.944	0.34516	Cortex	1	0.876851
ENSG00000180855.15	19	12441111	12441112	0.4013	rs11667458	-2.64	rs2902317	0.308049	7.36	0.7352	283	283	susie	0.31	1.1e-15	0.94401	0.34517	Caudate	1	0.876851
ENSG00000178301.3	11	77589390	77589391	0.1765	rs585513	3.25	rs4509797	0.069852	4.35	-1.7966	364	364	susie	0.08	0.0001	-0.94365	0.34535	Caudate	1	0.877048
ENSG00000121716.20	7	100352175	100352176	0.443	rs17249588	2.64	rs6946768	0.533511	17.3	-0.9497	294	31	enet	0.55	1.8e-97	-0.94357	0.34539	Blood	1	0.877048
ENSG00000065060.16	6	34792014	34792015	0.1713	rs9394279	2.27	rs2814992	0.06394	4.41	0.8967	352	352	susie	0.091	7.1e-05	0.9435	0.3454	Frontal.Cortex	1	0.877048
ENSG00000204463.12	6	31652704	31652705	0.204	rs2516412	3.93	rs707939	0.035449	4.06	0.83636	242	3	lasso	0.08	6.6e-05	0.9434	0.34547	Nucleus.Accumbens	1	0.877048
ENSG00000106153.12	7	56106575	56106576	0.1637	rs12155043	-1.71	rs6955773	0.09188	-4.34	-0.34716	269	15	enet	0.11	1.5e-05	0.9434	0.34548	Cerebellar.Hemisphere	1	0.877048
ENSG00000100983.9	20	34955816	34955817	0.1846	rs6058202	2.23	rs2069948	0.02673	-3.72	0.9434	344	1	top1	0.027	0.023	-0.9434	0.3455	Frontal.Cortex	1	0.877048
ENSG00000100883.11	14	34981956	34981957	0.0965	rs17102726	2.44	rs799664	0.067197	-6.38	0.9433	378	1	top1	0.067	3.1e-10	-0.9433	0.34555	Blood	1	0.877048
ENSG00000256751.5	12	14614521	14614522	0.0513	rs7308621	2.95	rs3811174	0.0273	5.25	0.8464	354	3	lasso	0.045	2.4e-07	0.9431	0.34561	Blood	1	0.877048
ENSG00000105717.13	19	19618915	19618916	0.1916	rs10282	-2.72	rs8113682	0.077226	4.75	-0.89891	350	26	enet	0.092	1.4e-05	-0.943	0.34569	Cerebellum	1	0.877048
ENSG00000237541.3	6	32741341	32741342	0.6457	rs4148876	2.68	rs477515	0.24733	7.56	0.1177	260	14	enet	0.41	9.2e-20	0.9428	0.34576	Cerebellar.Hemisphere	1	0.877048
ENSG00000273674.4	15	50908598	50908599	0.6373	rs17598264	-3.58	rs11857810	0.126715	-5.72	0.67876	476	23	lasso	0.35	2.2e-16	-0.9428	0.3458	Cerebellar.Hemisphere	1	0.877048
ENSG00000106692.13	9	105558129	105558130	0.2924	rs2518129	2.68	rs957903	-0.00117	-3.45	-1.82758	409	409	susie	0.017	0.059	0.9428	0.3458	Hippocampus	1	0.877048
ENSG00000180855.15	19	12441111	12441112	0.1728	rs11667458	-2.64	rs2902317	0.0204	3.45	0.73521	283	8	lasso	0.066	0.00069	0.94271	0.345829	Hypothalamus	1	0.877048
ENSG00000111877.17	6	118935161	118935162	0.1814	rs13214017	4.26	rs6932585	0.138005	5.48	0.94262	384	1	top1	0.14	9.2e-08	0.94262	0.34587	Cerebellum	1	0.877048
ENSG00000158161.15	1	28088695	28088696	0.2071	rs11806397	3.92	rs12144891	0.003237	4.14	-0.872464	254	12	lasso	0.078	0.00028	-0.942606	0.34588	Putamen	1	0.877048
ENSG00000163072.15	2	168786538	168786539	0.2298	rs7601307	2.93	rs529002	0.068753	-4.1	0.94243	574	1	top1	0.069	0.0007	-0.94243	0.34597	Hippocampus	1	0.877048
ENSG00000124570.17	6	2972164	2972165	0.4714	rs11757446	2.64	rs2756072	0.352483	-14.07	0.9047	675	675	susie	0.44	1.7e-72	-0.9427	0.346	Blood	1	0.877048
ENSG00000124614.13	6	34426124	34426125	0.0887	rs2495971	2.67	rs16883475	0.017131	-4.38	1.54878	361	361	susie	0.026	7.7e-05	-0.943	0.346	Blood	1	0.877048
ENSG00000137216.18	6	44126913	44126914	0.2163	rs4714727	-2.77	rs4714761	0.161573	9.6	-1.00151	548	24	enet	0.17	4.3e-25	-0.94294	0.346	Blood	1	0.877048
ENSG00000124422.11	17	21043759	21043760	0.2524	rs6650607	2.31	rs1871276	0.0595	4.44	0.85876	217	19	enet	0.086	5.7e-05	0.9418	0.346	Caudate	1	0.877048
ENSG00000279267.1	2	113607907	113607908	0.3636	rs895417	2.89	rs4849261	0.33724	8	1.07407	341	8	lasso	0.34	1.4e-18	0.94167	0.346	Cerebellum	1	0.877048
ENSG00000175662.17	17	17972421	17972422	0.1842	rs9905728	3.14	rs4925125	0.14113	-5.34	0.7358	377	377	susie	0.15	4.9e-07	-0.94326	0.346	Cerebellar.Hemisphere	1	0.877048
ENSG00000153822.13	17	70053480	70053481	0.4178	rs236519	2.54	rs11867479	0.138823	5.2	-2.0112	399	62	enet	0.17	3.5e-08	-0.94309	0.346	Cerebellar.Hemisphere	1	0.877048
ENSG00000137513.9	11	78574873	78574874	0.1954	rs4388909	-2.81	rs7940720	0.24573	-6.97	0.9584	452	452	susie	0.26	2.1e-13	-0.9418	0.346	Nucleus.Accumbens	1	0.877048
ENSG00000140284.10	15	50182195	50182196	0.1017	rs17598264	-3.58	rs11070752	0.067401	-4.37	0.9423	437	1	top1	0.067	0.00023	-0.94231	0.34604	Cortex	1	0.877048
ENSG00000041357.15	15	78540404	78540405	0.1128	rs11639164	-2.93	rs952215	0.082761	-4.33	-0.9423	425	1	top1	0.083	4.6e-05	0.94231	0.34604	Cortex	1	0.877048
ENSG00000169684.13	15	78565519	78565520	0.4404	rs12593575	2.88	rs952215	0.47625	9.29	-0.9423	431	1	top1	0.48	3.8e-27	-0.9423	0.34604	Nucleus.Accumbens	1	0.877048
ENSG00000124641.15	6	41921138	41921139	0.3369	rs6937336	3.22	rs3804281	0.141621	-5.97	1.01817	472	472	susie	0.15	2.7e-08	-0.94227	0.34605	Cerebellum	1	0.877048
ENSG00000137269.14	6	53794496	53794497	0.284	rs9357795	-2.76	rs4312987	0.12166	5.41	0.4716	528	15	enet	0.15	2.3e-06	0.9422	0.3461	ACC	1	0.877102
ENSG00000135587.8	6	109441356	109441357	0.135	rs1341272	-2.74	rs13220304	0.03338	4.34	-1.2113	385	20	enet	0.091	0.00023	-0.9419	0.3462	ACC	1	0.877235
ENSG00000164587.11	5	150449755	150449756	0.2351	rs980272	3.56	rs10447222	0.135228	-5.51	1.12069	484	484	susie	0.15	4.2e-08	-0.94196	0.34621	Cortex	1	0.877235
ENSG00000272130.1	5	21569754	21569755	0.5324	rs7729965	-2.57	rs294136	0.22634	6.39	-1	281	281	susie	0.24	7.2e-11	-0.94186	0.34626	Hypothalamus	1	0.877289
ENSG00000153904.18	1	85578362	85578363	0.1813	rs709783	-2.61	rs233109	0.00578	3.97	-0.31716	515	22	enet	0.062	0.0021	-0.9418	0.3463	ACC	1	0.877296
ENSG00000183549.10	16	20409533	20409534	0.2747	rs4476181	-2.44	rs11860025	0.019482	-4.07	-0.14851	398	30	enet	0.071	0.00017	-0.94173	0.34633	Nucleus.Accumbens	1	0.877296
ENSG00000151164.18	12	110503805	110503806	0.128	rs2188378	-3.38	rs1018134	-0.000993	3.1	0.9884	230	230	susie	0.036	0.0099	0.9417	0.34635	Frontal.Cortex	1	0.877296
ENSG00000127080.9	9	92670264	92670265	0.0641	rs4535796	-2.63	rs10992471	0.03877	3.86	-0.75843	383	383	susie	0.043	0.0064	-0.9415	0.3464	Hippocampus	1	0.877296
ENSG00000240692.3	1	69879591	69879592	0.3037	rs12032656	-2.79	rs2226284	0.095674	4.78	-0.27822	382	24	enet	0.11	3.6e-06	-0.94154	0.34643	Nucleus.Accumbens	1	0.877296
ENSG00000276261.1	12	27700065	27700066	0.3419	rs231210	2.44	rs929948	0.048086	-3.94	0.4038	542	6	lasso	0.063	0.00037	-0.9414	0.34648	Cortex	1	0.877296
ENSG00000213614.9	15	72376111	72376112	0.0995	rs7175376	-2.06	rs12915032	0.013272	-4.52	1.0859	282	282	susie	0.021	0.029	-0.94144	0.34648	Cortex	1	0.877296
ENSG00000230163.1	1	34850693	34850694	0.1874	rs4653091	2.78	rs6703979	0.073836	-4.61	0.30238	354	4	lasso	0.1	8.9e-06	-0.94142	0.346492	Nucleus.Accumbens	1	0.877296
ENSG00000131055.4	20	31637887	31637888	0.0869	rs6058526	-2.69	rs4911156	-0.00413	-4.1	-0.0985	283	10	enet	0.024	0.023	-0.9412	0.3466	Caudate	1	0.877377
ENSG00000251474.6	3	129399654	129399655	0.1744	rs693476	2.5	rs2625956	0.071774	4.45	-0.941176	280	1	top1	0.072	0.00054	-0.941176	0.34661	Hippocampus	1	0.877377
ENSG00000261000.1	1	206503947	206503948	0.5176	rs28450935	-3.21	rs3860295	0.412854	8.05	0.941176	346	1	top1	0.41	2.1e-19	0.941176	0.34661	Putamen	1	0.877377
ENSG00000147679.11	8	116766502	116766503	0.2666	rs13278740	-2.77	rs16888728	0.16275	-5.36	0.93103	428	428	susie	0.17	5.6e-08	-0.941	0.3467	Cerebellar.Hemisphere	1	0.877532
ENSG00000272008.1	6	87155189	87155190	0.0594	rs9351120	2.21	rs9450701	0.05037	3.87	-0.9407	382	1	top1	0.05	0.0013	-0.9407	0.34686	Cortex	1	0.877638
ENSG00000158457.5	7	129144891	129144892	0.1912	rs339092	3.04	rs4731549	0.008665	4.36	0.86538	373	39	enet	0.049	8.7e-08	0.940672	0.34687	Blood	1	0.877638
ENSG00000236397.3	2	113601260	113601261	0.395	rs4848320	2.92	rs4849261	0.313	7.04	1.0741	341	9	lasso	0.33	1.7e-15	0.94064	0.3469	Frontal.Cortex	1	0.877638
ENSG00000197568.13	1	70354804	70354805	0.184	rs12032656	-2.79	rs7536099	0.198	-5.58	0.94065	410	1	top1	0.2	7.2e-09	-0.94065	0.3469	Hippocampus	1	0.877638
ENSG00000278480.1	1	15226372	15226373	0.1809	rs6429675	2.35	rs6692531	0.064343	4.61	-1.1809	552	7	lasso	0.073	0.0001	-0.94058	0.34692	Cerebellum	1	0.877638
ENSG00000124422.11	17	21043759	21043760	0.1787	rs6650607	2.31	rs4985963	0.098487	4.7	0.94051	217	1	top1	0.098	6.9e-06	0.94051	0.347	Cerebellum	1	0.877638
ENSG00000125409.12	17	15341640	15341641	0.3542	rs11652535	-3.15	rs2938158	0.167687	-5.76	-0.73852	473	473	susie	0.17	3.8e-09	0.94008	0.347	Cortex	1	0.877638
ENSG00000065621.14	10	104268872	104268873	0.6169	rs4918069	-3.28	rs156697	0.22409	-6.54	1.1622	416	13	lasso	0.27	6.4e-12	-0.941	0.347	Hippocampus	1	0.877638
ENSG00000264920.1	17	47895811	47895812	0.361	rs11657479	-3.21	rs13353189	0.142042	5.42	0.7308	379	379	susie	0.16	1.6e-07	0.93974	0.347	Putamen	1	0.877638
ENSG00000230534.6	10	35126659	35126660	0.1195	rs10764013	2.37	rs12763993	0.01667	-4.24	1.0388	302	5	lasso	0.056	0.00077	-0.94035	0.347038	Cortex	1	0.877662
ENSG00000229832.1	1	212357417	212357418	0.0751	rs6697091	2.43	rs12145451	0.0522	5.53	-1.03125	451	11	enet	0.053	2.5e-08	-0.9402	0.34712	Blood	1	0.877797
ENSG00000178752.15	2	238159007	238159008	0.4117	rs10195959	3.32	rs3795902	0.000554	3.75	-0.1112	490	66	enet	0.068	0.00059	-0.94	0.3472	Cerebellar.Hemisphere	1	0.877836
ENSG00000124784.8	6	7389743	7389744	0.591	rs1225924	-3.22	rs11243180	0.24	-5.19	0.9401	602	1	top1	0.24	1.4e-07	-0.9401	0.3472	Substantia.Nigra	1	0.877836
ENSG00000175773.12	11	130314992	130314993	0.3449	rs1689226	-3.01	rs747250	0.296633	7.21	0.9046	472	472	susie	0.31	2.2e-15	0.93988	0.34728	Caudate	1	0.877836
ENSG00000169592.14	16	29995293	29995294	0.1443	rs10871452	3.25	rs7190185	0.074244	-4.45	-1.54416	200	200	susie	0.085	0.00015	0.93961	0.34742	Putamen	1	0.877836
ENSG00000113812.13	3	53882201	53882202	0.3271	rs1449330	3.15	rs3733079	0.163	-5.55	0.83929	505	505	susie	0.17	5.1e-08	-0.93943	0.34751	Cerebellar.Hemisphere	1	0.877836
ENSG00000138600.9	15	50765807	50765808	0.1542	rs17598264	-3.58	rs12912192	0.11802	-5.85	1.53947	401	4	lasso	0.12	4e-07	-0.93919	0.34763	Cerebellum	1	0.877836
ENSG00000133313.14	18	74495815	74495816	0.2407	rs4892246	3.06	rs2303463	0.15257	-9.64	-0.3599	548	21	enet	0.2	2.1e-28	0.9392	0.34765	Blood	1	0.877836
ENSG00000164220.6	5	76623433	76623434	0.1766	rs9293685	-2.82	rs2069685	0.05891	-4.44	-0.5943	573	8	enet	0.072	0.0004	0.939071	0.34769	Frontal.Cortex	1	0.877836
ENSG00000259420.5	15	77568969	77568970	0.1272	rs11639164	-2.93	rs2667774	0.051038	-3.71	1.6969	311	10	lasso	0.062	0.00042	-0.93904	0.34771	Cortex	1	0.877836
ENSG00000170919.15	13	45341370	45341371	0.0787	rs7329523	2.33	rs2234211	0.015363	4.2	-0.939	443	1	top1	0.015	0.0019	-0.939	0.34772	Blood	1	0.877836
ENSG00000112855.14	5	140693490	140693491	0.1057	rs3822339	-2.48	rs778583	-0.000636	3.94	-0.6905	360	15	enet	0.018	0.04	-0.9389	0.34777	Nucleus.Accumbens	1	0.877836
ENSG00000124767.6	6	38703140	38703141	0.1495	rs12660215	2.65	rs1049346	0.143179	-5.17	-0.9389	550	1	top1	0.14	9e-08	0.9389	0.3478	Nucleus.Accumbens	1	0.877836
ENSG00000175567.8	11	73983306	73983307	0.158	rs10898929	3.01	rs660339	0.02693	4.41	1.5192	361	8	enet	0.068	0.0028	0.9387	0.3479	Spine	1	0.877836
ENSG00000197568.13	1	70354804	70354805	0.49	rs12032656	-2.79	rs7536099	0.36396	-6.31	0.938605	413	1	top1	0.36	1.9e-11	-0.938605	0.3479	Substantia.Nigra	1	0.877836
ENSG00000163702.18	3	9917073	9917074	0.2052	rs1719571	2.64	rs188090	0.147486	-10.12	-1.19231	477	13	enet	0.2	3.8e-29	0.93863	0.34792	Blood	1	0.877836
ENSG00000197568.13	1	70354804	70354805	0.3531	rs12032656	-2.79	rs7536099	0.203933	-6.41	0.9386	413	1	top1	0.2	4.7e-11	-0.9386	0.34793	Cerebellum	1	0.877836
ENSG00000130764.9	1	3796503	3796504	0.2381	rs1896	-3.26	rs6703035	0.123582	-5.07	0.81209	538	538	susie	0.13	6.1e-07	-0.93856	0.34796	Caudate	1	0.877836
ENSG00000147679.11	8	116766502	116766503	0.2203	rs13278740	-2.77	rs7823271	0.11469	-4.97	0.9775	429	429	susie	0.12	7.8e-07	-0.938	0.348	Cortex	1	0.877836
ENSG00000091536.16	17	18118581	18118582	0.1887	rs9905728	3.3	rs854804	0.030378	-4.1	0.8432	321	5	enet	0.031	0.015	-0.9387	0.348	Hypothalamus	1	0.877836
ENSG00000110274.15	11	117314556	117314557	0.2042	rs4603339	-2.88	rs525493	0.126007	8.56	0.5898	526	28	enet	0.13	3e-18	0.93841	0.34803	Blood	1	0.877836
ENSG00000204308.7	6	32178353	32178354	0.261	rs17201192	-3.07	rs652888	0.19132	-5.06	0.9384	166	1	top1	0.19	6.1e-07	-0.9384	0.34805	Spine	1	0.877836
ENSG00000137513.9	11	78574873	78574874	0.3083	rs4388909	-2.81	rs4945300	0.30791	-8.03	0.9693	453	453	susie	0.31	3.7e-17	-0.93837	0.348056	Cerebellum	1	0.877836
ENSG00000261434.1	5	195777	195778	0.144	rs3828569	-3.05	rs4956987	0.069826	4.52	-0.9383	289	1	top1	0.07	0.00057	-0.9383	0.34808	Putamen	1	0.877836
ENSG00000250508.1	11	68870663	68870664	0.2312	rs3019598	2.24	rs535559	0.160057	5.78	0.9405	430	430	susie	0.16	2.4e-08	0.93829	0.3481	Caudate	1	0.877836
ENSG00000104112.8	15	51681352	51681353	0.3671	rs4775928	-3.42	rs1471072	0.23527	-6.65	-0.6925	456	16	enet	0.24	5.3e-12	0.9383	0.3481	Caudate	1	0.877836
ENSG00000103044.10	16	69105563	69105564	0.173	rs11643840	3.57	rs8057271	0.02648	3.6	1.01887	309	309	susie	0.039	0.0075	0.93826	0.34811	Cerebellar.Hemisphere	1	0.877836
ENSG00000229654.1	6	106695534	106695535	0.47	rs17317556	2.41	rs3121445	0.32089	7.14	-0.90566	497	18	enet	0.34	4.8e-16	-0.9382	0.34813	Cerebellar.Hemisphere	1	0.877836
ENSG00000124134.8	20	45101111	45101112	0.2019	rs11699718	2.35	rs6031923	-0.00518	-3.65	1.5571	460	460	susie	0.037	0.0052	-0.9381	0.34818	Nucleus.Accumbens	1	0.877836
ENSG00000021488.12	19	32869765	32869766	0.785	rs11084721	-2.95	rs17272267	0.417474	-8.27	-0.60317	420	420	susie	0.52	2.3e-26	0.93804	0.34822	Cerebellar.Hemisphere	1	0.877836
ENSG00000267174.5	19	11321322	11321323	0.36	rs17243011	-2.95	rs422496	0.26257	-6.44	-0.93803	388	1	top1	0.26	1.2e-11	0.93803	0.34823	Hippocampus	1	0.877836
ENSG00000104343.19	8	73878909	73878910	0.3162	rs6994418	-3.29	rs17224289	0.198	6.53	-1.6375	462	22	enet	0.23	1.2e-12	-0.938	0.34824	Cerebellum	1	0.877836
ENSG00000260136.5	16	23452757	23452758	0.1317	rs250563	3.48	rs430208	0.056415	4.85	0.92135	441	441	susie	0.11	1.4e-05	0.938	0.34825	Frontal.Cortex	1	0.877836
ENSG00000241106.6	6	32817047	32817048	0.8357	rs4148876	2.68	rs2856997	0.33248	-7.85	0.3313	272	15	lasso	0.56	1.6e-29	0.9377	0.348381	Cerebellar.Hemisphere	1	0.877836
ENSG00000279168.2	7	102679294	102679295	0.2364	rs11764446	-2.12	rs7780981	-0.006889	-3.44	-0.9227	203	203	susie	0.025	0.049	0.9377	0.3484	Amygdala	1	0.877836
ENSG00000132603.13	16	69339583	69339584	0.1124	rs16958751	3.25	rs3743669	0.044203	-3.99	-1.07799	299	299	susie	0.066	0.00028	0.93771	0.3484	Nucleus.Accumbens	1	0.877836
ENSG00000142765.17	1	27342019	27342020	0.1701	rs12749246	2.34	rs17262181	0.00223	-4.36	0.627451	233	16	enet	0.029	3.3e-05	-0.93769	0.34841	Blood	1	0.877836
ENSG00000137713.15	11	111766426	111766427	0.2913	rs10789856	3.01	rs736650	0.18166	-5.83	1.9931	348	33	enet	0.25	4.5e-10	-0.93755	0.3485	ACC	1	0.877836
ENSG00000250878.3	13	102880098	102880099	0.344	rs7989223	-3.23	rs9557948	0.21215	-6.13	-0.701868	702	5	lasso	0.34	4.5e-14	0.93747	0.3485	ACC	1	0.877836
ENSG00000016391.10	3	53846389	53846390	0.2419	rs3774586	2.91	rs9001	0.098897	5.52	0.9375	504	1	top1	0.099	1.6e-05	0.9375	0.3485	Caudate	1	0.877836
ENSG00000168743.12	4	105894774	105894775	0.1252	rs1374534	-2.58	rs2544425	-0.006106	3.28	1.65082	393	393	susie	0.012	0.096	0.9375	0.3485	Putamen	1	0.877836
ENSG00000104112.8	15	51681352	51681353	0.3452	rs4775928	-3.44	rs11630842	0.01573	-3.74	-0.7878	460	460	susie	0.097	0.00092	0.9374	0.3485	Substantia.Nigra	1	0.877836
ENSG00000099251.14	10	38356379	38356380	0.3905	rs2505244	-2.57	rs7089520	0.145446	9.86	0.91843	139	20	enet	0.19	5.4e-27	0.93746	0.348522	Blood	1	0.877836
ENSG00000249476.1	5	109326368	109326369	0.4073	rs25914	-3.26	rs246104	0.312	13.41	-0.66795	371	14	enet	0.34	3.7e-53	-0.937	0.34853	Blood	1	0.877836
ENSG00000140374.15	15	76311471	76311472	0.3107	rs2959862	-3	rs11631423	0.172038	9.89	-0.5432	278	278	susie	0.21	2e-30	-0.93733	0.348587	Blood	1	0.877836
ENSG00000158169.12	9	95426795	95426796	0.2853	rs10512249	-3.43	rs4647534	0.08325	5.44	-0.13674	407	5	lasso	0.18	1e-09	-0.93725	0.348628	Cerebellum	1	0.877836
ENSG00000164039.14	4	103099882	103099883	0.386	rs223340	-2.62	rs6830624	0.204692	6.41	0.83051	329	9	enet	0.28	8e-13	0.93721	0.34865	Hypothalamus	1	0.877836
ENSG00000123096.11	12	26134963	26134964	0.2276	rs2230375	3.04	rs3809140	0.119869	5.07	-0.9371	577	1	top1	0.12	6.8e-07	-0.93714	0.348684	Cerebellum	1	0.877836
ENSG00000125651.13	19	6393980	6393981	0.124	rs28459042	2.81	rs6510895	0.112753	-8.26	0.93712	392	1	top1	0.11	2.2e-16	-0.93712	0.34869	Blood	1	0.877836
ENSG00000165806.19	10	113679161	113679162	0.685	rs2480792	3.55	rs3814231	0.0372	-4.61	-0.1	597	45	enet	0.16	2.1e-05	-0.9372	0.3487	Substantia.Nigra	1	0.877836
ENSG00000160392.13	19	40348454	40348455	0.1209	rs268692	-3.2	rs8102171	0.102737	8.12	-0.65691	380	380	susie	0.14	8.3e-21	-0.93699	0.34876	Blood	1	0.877836
ENSG00000283602.1	5	140594569	140594570	0.3957	rs17118785	2.42	rs1019933	0.363263	8.19	-0.93698	330	1	top1	0.36	1.1e-19	-0.93698	0.34877	Cortex	1	0.877836
ENSG00000259146.3	14	71321813	71321814	0.118	rs1204983	4.03	rs8013161	0.02575	3.69	-0.4563	322	322	susie	0.04	0.016	-0.937	0.3488	Amygdala	1	0.877836
ENSG00000138600.9	15	50765807	50765808	0.203	rs17598264	-3.58	rs11635825	0.05374	-4.14	-0.9672	399	15	lasso	0.11	0.00019	0.93689	0.3488	Amygdala	1	0.877836
ENSG00000125863.18	20	10434221	10434222	0.2162	rs6118819	-3.42	rs2143619	-0.00497	-3.99	-0.5857	577	4	lasso	0.058	0.0017	0.9369	0.3488	Hippocampus	1	0.877836
ENSG00000079819.18	6	131063321	131063322	0.249	rs1933758	3.52	rs9402299	0.067557	4.95	-0.49166	433	433	susie	0.087	0.00013	-0.9368	0.3489	Putamen	1	0.877836
ENSG00000170356.8	7	144252956	144252957	0.2725	rs6977069	2.46	rs11976037	-0.00524	-3.64	-0.9636	303	303	susie	0.041	0.0068	0.93673	0.3489	Putamen	1	0.877836
ENSG00000273492.5	21	26170870	26170871	0.7463	rs2829946	-3.04	rs457581	0.48349	9.61	0.7833	512	512	susie	0.53	1.6e-32	0.9367	0.348935	Cerebellum	1	0.877836
ENSG00000179941.6	12	76348441	76348442	0.1028	rs12579770	-2.37	rs12828019	0.035976	-3.66	-0.6517	432	432	susie	0.054	0.00075	0.93662	0.348952	Cerebellum	1	0.877836
ENSG00000119411.10	9	113349540	113349541	0.1546	rs4571802	-3.27	rs7873862	0.107894	-8.64	0.90769	601	11	lasso	0.14	1.1e-19	-0.93658	0.349	Blood	1	0.877836
ENSG00000027001.9	13	23889418	23889419	0.4819	rs4770526	3.23	rs11551114	0.255919	6.75	0.5641	762	14	lasso	0.28	6.6e-14	0.9365	0.349	Caudate	1	0.877836
ENSG00000272622.1	2	226800145	226800146	0.242	rs17195832	2.82	rs1317770	-0.00101	-3.33	0.20787	458	458	susie	0.026	0.015	-0.93627	0.349	Cerebellum	1	0.877836
ENSG00000121101.15	17	58692054	58692055	0.2066	rs2240261	3.35	rs7208505	0.215027	-5.88	0.9364	303	1	top1	0.22	5.8e-10	-0.93643	0.349	Cerebellar.Hemisphere	1	0.877836
ENSG00000167291.15	17	80035847	80035848	0.6039	rs4889793	-2.99	rs8076666	-0.004275	-3.52	-0.0715	401	64	enet	0.097	4.2e-05	-0.93556	0.349	Cerebellar.Hemisphere	1	0.877836
ENSG00000154803.12	17	17237181	17237182	0.2666	rs9905728	3.18	rs9908150	0.173952	-5.67	0.5198	397	17	enet	0.2	4e-09	-0.9369	0.349	Hypothalamus	1	0.877836
ENSG00000108439.9	17	47941505	47941506	0.1797	rs11657479	-3.21	rs2525109	0.115278	4.39	-1.3422	375	13	enet	0.13	0.00013	-0.9365	0.349	Substantia.Nigra	1	0.877836
ENSG00000146085.7	6	49463190	49463191	0.332	rs2275597	2.55	rs4715122	0.02386	-3.94	-0.7594	347	31	enet	0.099	0.00012	0.9364	0.3491	ACC	1	0.877946
ENSG00000139546.10	12	53500936	53500937	0.0466	rs1153134	2.8	rs1971762	0.0139	-4.98	0.8596	417	417	susie	0.019	0.00067	-0.9363	0.34911	Blood	1	0.877946
ENSG00000101144.12	20	57266628	57266629	0.295	rs3787382	4.13	rs12438	-0.006616	-3.55	0.9698	706	706	susie	0.016	0.066	-0.93627	0.34913	Putamen	1	0.877946
ENSG00000239900.12	22	40346499	40346500	0.0317	rs2958646	2.56	rs4507196	-0.00167	-3.66	-1.717	303	303	susie	0.002	0.15	0.9361	0.34922	Blood	1	0.878085
ENSG00000186047.9	13	50843938	50843939	0.537	rs9535628	3.4	rs784165	0.083759	-5.38	0.3894	540	45	enet	0.31	2.2e-14	0.936	0.3493	Cerebellar.Hemisphere	1	0.878085
ENSG00000070718.11	8	42152945	42152946	0.307	rs8178687	2.19	rs13270574	0.18793	-5.43	0.936	360	1	top1	0.19	1.3e-08	-0.93598	0.3493	Putamen	1	0.878085
ENSG00000134825.15	11	61792635	61792636	0.171	rs1791786	2.32	rs569258	0.02755	-3.82	0.0229	409	409	susie	0.049	0.01	-0.936	0.3493	Spine	1	0.878085
ENSG00000234707.2	7	54759424	54759425	0.2258	rs671767	2.43	rs2699214	0.081894	5.35	0.439	492	16	enet	0.16	9.8e-09	0.93583	0.34936	Nucleus.Accumbens	1	0.878139
ENSG00000272899.3	7	128866307	128866308	0.2506	rs339092	3.16	rs4323418	0.152627	6.3	-0.83973	335	335	susie	0.19	4.8e-10	-0.93577	0.34939	Cortex	1	0.878139
ENSG00000248927.1	5	120781217	120781218	0.1488	rs4379229	-2.53	rs17146769	-0.00248	3.45	-0.3094	397	397	susie	0.011	0.1	-0.9357	0.34942	Cerebellar.Hemisphere	1	0.878139
ENSG00000100934.14	14	39109645	39109646	0.1013	rs11844337	-1.99	rs17679493	0.0228	3.89	0.9811	357	357	susie	0.039	0.0039	0.9356	0.349465	Cerebellum	1	0.878139
ENSG00000106013.14	7	118214668	118214669	0.1046	rs1548460	-4.35	rs17140984	0.01427	3.71	-0.0192	341	28	enet	0.064	0.00094	-0.9356	0.34948	Putamen	1	0.878139
ENSG00000249328.2	8	79871758	79871759	0.2716	rs7837761	2.72	rs1838440	0.00865	4.37	1.3761	373	34	enet	0.096	1.3e-05	-0.9355	0.34953	Nucleus.Accumbens	1	0.878139
ENSG00000228903.7	7	44039521	44039522	0.3793	rs2300586	-3.55	rs10228823	0.20951	-6.02	0.61991	345	9	lasso	0.21	9.7e-10	-0.9354	0.34956	Cerebellar.Hemisphere	1	0.878139
ENSG00000089057.14	20	5010292	5010293	0.284	rs2423107	2.42	rs1110277	-0.001822	-3.46	1.1459	636	17	enet	0.051	0.0025	-0.93539	0.3496	Cerebellar.Hemisphere	1	0.878139
ENSG00000197818.11	20	49812712	49812713	0.453	rs910160	-2.47	rs2038127	0.265099	7.19	-1.1072	457	6	lasso	0.35	1.2e-16	-0.93532	0.3496	Cerebellar.Hemisphere	1	0.878139
ENSG00000134222.16	1	109283185	109283186	0.582	rs542338	3.53	rs464218	0.54015	-7.91	0.96893	440	440	susie	0.55	2.2e-21	-0.93526	0.349655	Spine	1	0.878139
ENSG00000130764.9	1	3796503	3796504	0.215	rs1896	-3.23	rs11547615	0.049	4.85	-1.03922	540	5	lasso	0.1	6.6e-06	-0.93499	0.34979	Cortex	1	0.878139
ENSG00000134874.17	13	95644702	95644703	0.156	rs7328426	3.05	rs9516625	0.021289	3.49	0.834	513	513	susie	0.05	0.0032	0.93488	0.3498	Putamen	1	0.878139
ENSG00000272644.1	2	219069808	219069809	0.1893	rs1078802	3.27	rs359968	-0.00747	-3	-1.52	387	387	susie	0.056	0.0033	-0.93495	0.34981	ACC	1	0.878139
ENSG00000279900.1	11	83083686	83083687	0.213	rs12288782	2.32	rs2511864	0.000557	-3.74	-0.506	427	41	enet	0.026	0.025	0.934949	0.349815	Cerebellar.Hemisphere	1	0.878139
ENSG00000186687.15	5	131170809	131170810	0.0349	rs4706022	-2.35	rs6867265	0.0346	-4.62	-0.93478	264	1	top1	0.035	5.8e-06	0.935	0.3499	Blood	1	0.878139
ENSG00000168827.14	3	158644277	158644278	0.273	rs2115941	-3.89	rs17699478	0.034728	-3.68	-0.37705	387	35	enet	0.065	0.00075	0.93487	0.3499	Frontal.Cortex	1	0.878139
ENSG00000276259.1	16	58522969	58522970	0.5896	rs9935959	-3.04	rs42945	0.32586	7.81	1.13842	466	466	susie	0.46	1.4e-22	0.93475	0.34991	Cerebellar.Hemisphere	1	0.878139
ENSG00000204961.6	5	140847462	140847463	0.4318	rs13187825	-3.73	rs246039	0.287024	6.76	-0.5769	375	3	lasso	0.31	1.1e-12	-0.9347	0.34996	ACC	1	0.878139
ENSG00000219607.3	6	5084580	5084581	0.2726	rs17140358	3.49	rs1247000	0.118041	8.25	1.68302	634	35	enet	0.14	8e-20	0.93499	0.35	Blood	1	0.878139
ENSG00000166436.15	11	8671865	8671866	0.2344	rs7112171	2.79	rs10840106	0.161013	5.5	-0.9352	503	1	top1	0.16	1.1e-08	-0.9352	0.35	Cortex	1	0.878139
ENSG00000264920.1	17	47895811	47895812	0.4331	rs11657479	-3.21	rs2228251	0.147	5.3	0.8997	377	377	susie	0.15	4.6e-07	0.93495	0.35	Hippocampus	1	0.878139
ENSG00000138764.14	4	77157150	77157151	0.158	rs4859723	3.44	rs11724432	0.150432	5.07	-0.93466	534	1	top1	0.15	4.4e-07	-0.9347	0.35	Putamen	1	0.878139
ENSG00000248121.8	17	30600795	30600796	0.3052	rs2940183	-2.82	rs11653777	0.00435	-3.33	0.2778	290	290	susie	0.095	0.001	-0.9338	0.35	Substantia.Nigra	1	0.878139
ENSG00000181007.8	19	36418655	36418656	0.1596	rs16970932	3.47	rs2857	-0.004921	-3.3	0.4375	297	32	enet	0.048	0.0015	-0.9346	0.35001	Cerebellum	1	0.878139
ENSG00000234284.6	5	179023751	179023752	0.0493	rs4701113	-2.47	rs2132671	0.0615	6.05	0.93443	559	1	top1	0.061	1.8e-09	0.934	0.35008	Blood	1	0.87822
ENSG00000112309.10	6	70957037	70957038	0.2289	rs9346471	2.85	rs1084382	-0.002369	-3.81	0.1047	413	413	susie	0.0022	0.25	0.9344	0.3501	Hippocampus	1	0.87822
ENSG00000273765.1	12	48360919	48360920	0.1914	rs10783282	3.39	rs923397	0.076637	4.42	-1.24074	472	37	enet	0.15	4.6e-07	-0.9342	0.350188	Cerebellar.Hemisphere	1	0.878294
ENSG00000196588.14	22	40636701	40636702	0.128	rs133064	2.18	rs8137636	0.0144	-3.46	-1.5467	284	284	susie	0.04	0.017	0.9339	0.3503	Amygdala	1	0.878294
ENSG00000145979.17	6	13328582	13328583	0.3847	rs16874275	-4.48	rs1512411	0.254542	6.52	-0.5993	513	513	susie	0.34	5.3e-16	-0.9339	0.3503	Frontal.Cortex	1	0.878294
ENSG00000198093.10	19	51905039	51905040	0.3108	rs1560092	-3.23	rs9973239	0.193036	-6.5	-0.9645	612	10	lasso	0.23	6.1e-12	0.93407	0.3503	Nucleus.Accumbens	1	0.878294
ENSG00000000460.16	1	169662006	169662007	0.6653	rs3917779	2.41	rs12760399	0.335012	-8.24	0.4852	527	527	susie	0.54	1.2e-33	-0.93396	0.35033	Cerebellum	1	0.878294
ENSG00000132906.17	1	15526533	15526534	0.3256	rs1006147	-2.04	rs4263990	0.243068	-6.99	-0.9299	506	506	susie	0.25	1.8e-13	0.93391	0.35035	Cerebellum	1	0.878294
ENSG00000102897.9	16	20899867	20899868	0.1721	rs1046480	3.46	rs4783510	0.09146	4.61	-0.79268	335	335	susie	0.092	6.5e-05	-0.93376	0.35043	Cerebellar.Hemisphere	1	0.878294
ENSG00000278875.1	19	31364296	31364297	0.208	rs10500243	3.24	rs11668735	0.002865	-2.78	-0.64935	360	360	susie	0.026	0.025	-0.93376	0.35043	Cerebellar.Hemisphere	1	0.878294
ENSG00000277288.3	10	44292734	44292735	0.5843	rs7096797	3.21	rs1436927	0.074663	-4.7	0.5385	540	540	susie	0.2	4e-07	-0.9337	0.350478	Spine	1	0.878294
ENSG00000125779.21	20	3888868	3888869	0.2084	rs4815683	-3.15	rs241629	0.03562	4.05	0.8136	559	559	susie	0.051	0.0018	0.9336	0.3505	Caudate	1	0.878294
ENSG00000077782.19	8	38468833	38468834	0.2819	rs921802	2.85	rs2517388	0.02259	-3.68	-0.10363	287	287	susie	0.038	0.0086	-0.9336	0.3505	Cerebellar.Hemisphere	1	0.878294
ENSG00000116691.10	1	12019465	12019466	0.3274	rs7553194	-2.71	rs2878677	0.291	12.78	0.925926	443	16	enet	0.29	6.6e-44	0.93357	0.35053	Blood	1	0.878294
ENSG00000113621.14	5	134873802	134873803	0.4444	rs11242240	-2.45	rs3733897	0.266304	6.53	-1.1942	342	342	susie	0.29	5.9e-13	-0.9336	0.35053	Putamen	1	0.878294
ENSG00000231107.1	9	90433504	90433505	0.4306	rs10821471	-3.13	rs6479594	0.29302	-7.55	-1.1809	598	598	susie	0.3	2.2e-16	0.93352	0.350549	Cerebellum	1	0.878294
ENSG00000176920.11	19	48695970	48695971	0.3357	rs11667229	3.7	rs602662	0.157487	5.95	1.098	454	454	susie	0.19	1.4e-09	0.93351	0.35056	Caudate	1	0.878294
ENSG00000064726.9	15	83067333	83067334	0.2938	rs17526006	3.73	rs12592391	0.00836	4.1	-0.6265	339	21	enet	0.089	0.00059	0.93335	0.3506	Amygdala	1	0.878323
ENSG00000164002.11	1	40508740	40508741	0.1994	rs7511983	-2.78	rs4660435	0.003137	4.15	-0.29799	434	12	enet	0.059	0.00055	-0.93314	0.350746	Nucleus.Accumbens	1	0.878525
ENSG00000259417.2	15	80252212	80252213	0.2351	rs11855349	3.14	rs6495469	-0.006318	-3.41	0.39072	496	496	susie	0.036	0.01	-0.9331	0.35076	Cerebellar.Hemisphere	1	0.878525
ENSG00000256628.3	3	101676474	101676475	0.2414	rs9290621	-2.5	rs2081577	0.075612	-4.18	0.742957	341	27	enet	0.12	0.00025	-0.933102	0.350767	Substantia.Nigra	1	0.878525
ENSG00000111581.9	12	68686733	68686734	0.2939	rs1144943	-2.85	rs2920022	0.142	-5.94	0.66	524	11	enet	0.22	1.2e-09	-0.93287	0.35089	Hippocampus	1	0.878568
ENSG00000023041.11	10	112446916	112446917	0.0912	rs2803594	3.4	rs8624	0.06574	6.62	-0.78947	444	444	susie	0.068	2.3e-10	-0.93281	0.350917	Blood	1	0.878568
ENSG00000219626.8	2	24076525	24076526	0.4847	rs17046379	2.44	rs3731620	0.381314	-6.81	-0.9324	287	1	top1	0.38	4.5e-14	0.9324	0.351	Amygdala	1	0.878568
ENSG00000141295.13	17	47841332	47841333	0.4908	rs11657479	-3.21	rs11079797	0.294023	-13.06	-0.7429	387	26	enet	0.38	3.7e-59	0.93259	0.351	Blood	1	0.878568
ENSG00000272325.1	6	34392673	34392674	0.0566	rs2495971	2.67	rs16883475	0.012059	4.18	1.54878	380	3	lasso	0.022	0.00026	0.93269	0.351	Blood	1	0.878568
ENSG00000267248.1	17	60134997	60134998	0.0757	rs9906553	-2.47	rs9909324	0.020692	3.64	-0.93271	211	1	top1	0.021	0.03	-0.93271	0.351	Nucleus.Accumbens	1	0.878568
ENSG00000109047.7	17	9905620	9905621	0.5506	rs2937971	-3.44	rs1047367	0.294359	5.46	-0.9333	630	1	top1	0.29	3.3e-09	-0.9333	0.351	Substantia.Nigra	1	0.878568
ENSG00000166398.12	19	34254536	34254537	0.0467	rs7254953	2.76	rs8108083	0.030501	4.74	0.9326	384	1	top1	0.031	2e-05	0.9326	0.35103	Blood	1	0.878568
ENSG00000120322.3	5	141177789	141177790	0.3896	rs2879202	3.5	rs12653888	0.168395	5.84	-1.716	445	14	lasso	0.19	1.2e-08	-0.9325	0.35108	Putamen	1	0.878568
ENSG00000163125.15	1	150363090	150363091	0.1772	rs11552229	-2.72	rs3737240	0.026864	-4.06	-0.8026	265	265	susie	0.035	0.0065	0.93248	0.35109	Nucleus.Accumbens	1	0.878568
ENSG00000101158.13	20	58981207	58981208	0.431	rs197816	2.6	rs6070693	0.023469	-4.2	-1.39726	553	30	enet	0.041	0.017	0.9325	0.3511	Spine	1	0.878568
ENSG00000250241.5	4	133149115	133149116	0.36	rs10006959	-2.69	rs17585940	0.145737	-5.55	0.80769	317	317	susie	0.21	3.5e-11	-0.9323	0.3512	Nucleus.Accumbens	1	0.878747
ENSG00000066923.17	7	100177562	100177563	0.0324	rs17249588	2.64	rs10085549	0.002272	-3.89	-1.02629	272	272	susie	0.0052	0.049	0.93213	0.35127	Blood	1	0.878816
ENSG00000046604.12	18	31498042	31498043	0.2301	rs9963048	-2.26	rs9304098	0.034366	-4.72	-1.385	515	515	susie	0.095	1.5e-05	0.9321	0.3513	Nucleus.Accumbens	1	0.878816
ENSG00000279722.1	16	53489942	53489943	0.4711	rs1477196	2.6	rs7199018	0.221542	6.59	-1.01822	386	386	susie	0.24	4.6e-11	-0.9319	0.35137	Frontal.Cortex	1	0.878816
ENSG00000250241.5	4	133149115	133149116	0.2279	rs10006959	-2.71	rs17585401	0.054271	-3.97	0.90911	318	4	lasso	0.055	0.0008	-0.93189	0.35139	Cortex	1	0.878816
ENSG00000274330.1	14	70230223	70230224	0.14	rs11627960	2.9	rs6573939	0.1341	4.42	-0.9318	529	1	top1	0.13	7.5e-06	-0.93181	0.3514	ACC	1	0.878816
ENSG00000112146.16	6	53051990	53051991	0.167	rs17665112	-3.06	rs560788	-0.00393	-3.39	-0.4323	517	517	susie	0.023	0.034	-0.93196	0.3514	Hypothalamus	1	0.878816
ENSG00000152749.7	13	94601902	94601903	0.3514	rs35360658	-2.57	rs3897474	0.170423	-5.74	0.9318	635	1	top1	0.17	1.1e-08	-0.9318	0.3515	Caudate	1	0.878922
ENSG00000267868.1	13	112966130	112966131	0.2837	rs9549622	3.13	rs7983602	0.13468	6.05	0.85366	437	437	susie	0.15	4.1e-08	0.9316	0.3515	Cortex	1	0.878922
ENSG00000134779.14	18	36829215	36829216	0.246	rs7236364	-3.37	rs1662922	0.139565	6.07	-0.8738	434	69	enet	0.16	7.7e-09	-0.9315	0.35157	Cortex	1	0.879026
ENSG00000133687.15	12	29784758	29784759	0.2127	rs12819780	2.51	rs2052678	0.008616	3.39	-0.62319	637	637	susie	0.019	0.048	-0.9313	0.351724	Cerebellar.Hemisphere	1	0.879339
ENSG00000237082.1	13	100624428	100624429	0.2169	rs7326758	-3.73	rs1283224	0.176321	-5.61	0.9311	530	1	top1	0.18	5.9e-09	-0.9311	0.3518	Caudate	1	0.879385
ENSG00000136872.17	9	101435822	101435823	0.2808	rs1407877	2.97	rs2777338	0.133855	-5.08	-0.9312	536	1	top1	0.13	1.5e-06	0.9312	0.3518	Frontal.Cortex	1	0.879385
ENSG00000137860.11	15	45252229	45252230	0.2159	rs651990	-2.75	rs8037583	0.0115	-3.75	-1.0795	340	340	susie	0.033	0.014	0.931	0.3519	Putamen	1	0.879491
ENSG00000109919.9	11	47642622	47642623	0.321	rs7118178	4.16	rs747782	0.03135	-4.54	-1.5152	286	13	enet	0.064	0.0036	0.931	0.3519	Spine	1	0.879491
ENSG00000230148.8	17	48544350	48544351	0.2511	rs2740752	-2.34	rs8073963	0.099335	-5.44	-1.127	411	34	enet	0.16	1.2e-07	0.93014	0.352	Cerebellar.Hemisphere	1	0.879669
ENSG00000099330.8	19	17226203	17226204	0.4112	rs10417059	-2.79	rs7254151	0.180129	-6.32	-1.3125	412	412	susie	0.2	2.7e-10	0.93024	0.3522	Nucleus.Accumbens	1	0.879919
ENSG00000234409.6	22	20151064	20151065	0.319	rs35374520	-3.18	rs175174	0.17837	5.64	0.9453	565	11	lasso	0.24	1.5e-08	0.9303	0.35221	Spine	1	0.879919
ENSG00000175279.21	1	10430782	10430783	0.2202	rs35232720	2.98	rs6540940	0.027967	4.06	-0.9455	381	43	enet	0.034	0.012	0.9302	0.35227	Cerebellar.Hemisphere	1	0.879919
ENSG00000171488.14	1	89633071	89633072	0.2574	rs1938032	-2.71	rs10801772	0.043641	4.16	-0.0929	365	365	susie	0.06	0.0011	-0.9302	0.35227	Cerebellar.Hemisphere	1	0.879919
ENSG00000161618.9	19	49453168	49453169	0.4943	rs1042265	3.03	rs1578944	0.305497	7.37	0.3621	371	371	susie	0.31	7.8e-16	-0.93014	0.3523	Caudate	1	0.879919
ENSG00000173376.13	4	121073020	121073021	0.344	rs12647248	-3.97	rs1496276	-0.004705	3.49	0.7576	471	471	susie	0.12	0.00019	0.9301	0.3523	Substantia.Nigra	1	0.879919
ENSG00000105447.12	19	48445772	48445773	0.179	rs10409472	3.23	rs1643487	0.097368	-7.65	0.99852	524	524	susie	0.1	8.3e-15	-0.93009	0.35233	Blood	1	0.879919
ENSG00000112309.10	6	70957037	70957038	0.283	rs9346471	2.85	rs1891523	0.0892	3.94	-0.9301	413	1	top1	0.089	0.0007	-0.9301	0.35233	Spine	1	0.879919
ENSG00000213512.1	1	89176039	89176040	0.152	rs6667970	2.09	rs4376712	0.0544	4.36	-1.57692	355	42	enet	0.065	0.00097	-0.9299	0.3524	Hippocampus	1	0.879938
ENSG00000116138.12	1	15526812	15526813	0.1818	rs1006147	-2.04	rs4233532	0.121577	-4.58	-0.92988	506	1	top1	0.12	4.5e-06	0.92988	0.35243	Cerebellar.Hemisphere	1	0.879938
ENSG00000171806.11	1	169794965	169794966	0.369	rs12027224	-3.38	rs12135361	0.416415	-8.86	0.9773	552	33	enet	0.42	8.8e-24	-0.9298	0.35248	Cerebellum	1	0.879938
ENSG00000237152.3	13	50807855	50807856	0.2552	rs9535628	3.4	rs2540523	0.183404	-5.86	-0.9297	533	1	top1	0.18	2.8e-09	0.9297	0.3525	Caudate	1	0.879938
ENSG00000132906.17	1	15526533	15526534	0.177	rs556258	-2.1	rs7663	0.0132	3.88	1.28846	504	504	susie	0.033	0.015	0.92975	0.3525	Hippocampus	1	0.879938
ENSG00000239804.1	3	125788145	125788146	0.3636	rs16837178	2.34	rs7632595	-0.006656	-2.95	-0.492682	366	366	susie	0.064	0.0011	0.929724	0.35251	Hippocampus	1	0.879938
ENSG00000161265.14	19	35744980	35744981	0.5573	rs16970932	3.34	rs3848662	0.305665	7.29	0.625	427	427	susie	0.31	7.1e-16	0.92966	0.35255	Caudate	1	0.879966
ENSG00000069482.6	11	68683778	68683779	0.3663	rs4930564	2.25	rs3018712	0.19383	5.65	0.9296	399	1	top1	0.19	4.8e-09	0.9296	0.35259	Frontal.Cortex	1	0.879994
ENSG00000180992.6	6	44127456	44127457	0.321	rs4714727	-2.77	rs877112	0.077	-4.36	0.6519	549	11	lasso	0.082	0.0011	-0.9294	0.35266	Spine	1	0.880097
ENSG00000237082.1	13	100624428	100624429	0.378	rs7326758	-3.73	rs9518134	0.220369	-5.6	0.8824	532	532	susie	0.23	4.2e-08	-0.9293	0.3527	Spine	1	0.880125
ENSG00000283031.1	2	23685452	23685453	0.4841	rs7576481	3.63	rs9261	0.132972	5.39	-0.9292	465	1	top1	0.13	1.6e-06	-0.9292	0.3528	Cerebellar.Hemisphere	1	0.880183
ENSG00000164039.14	4	103099882	103099883	0.1723	rs223340	-2.61	rs6830624	0.022	3.74	0.83051	329	6	lasso	0.036	0.01	0.9292	0.3528	Cerebellar.Hemisphere	1	0.880183
ENSG00000106400.11	7	101217673	101217674	0.2522	rs2690897	2.94	rs1047319	0.155	5.3	-0.9291	395	1	top1	0.15	5.5e-08	-0.9291	0.35285	Caudate	1	0.880183
ENSG00000116883.8	1	36323733	36323734	0.4069	rs507288	-3.04	rs12116935	0.261	7.08	-0.88679	352	352	susie	0.26	5.6e-14	-0.928946	0.35292	Cortex	1	0.880183
ENSG00000113621.14	5	134873802	134873803	0.4612	rs6880486	2.26	rs3733897	0.374316	8.39	-1.1942	343	343	susie	0.4	1.5e-21	-0.9288	0.35298	Nucleus.Accumbens	1	0.880183
ENSG00000142937.11	1	44775250	44775251	0.3	rs2185500	-3.64	rs156650	-0.00904	3.17	-0.136148	354	354	susie	0.022	0.077	-0.928829	0.353	Substantia.Nigra	1	0.880183
ENSG00000005075.15	7	102478906	102478907	0.3174	rs11764446	-2.1	rs6465866	0.04227	-4.38	-1.6111	241	27	enet	0.099	5.4e-05	0.9287	0.35306	Hippocampus	1	0.880183
ENSG00000243806.1	5	94826693	94826694	0.2354	rs10447214	-3.14	rs36733	0.154281	5.08	-0.6452	406	4	lasso	0.23	1.7e-09	-0.9286	0.3531	ACC	1	0.880183
ENSG00000184182.18	2	237966826	237966827	0.305	rs10195959	3.32	rs2252416	0.23925	-5.48	-0.92857	496	1	top1	0.24	1.7e-08	0.9286	0.35311	Spine	1	0.880183
ENSG00000226995.7	20	5471093	5471094	0.3442	rs805753	2.59	rs6085178	0.04418	4.82	0.359	568	7	lasso	0.091	2.2e-05	0.9284	0.35318	Nucleus.Accumbens	1	0.880183
ENSG00000134996.11	9	75088542	75088543	0.2546	rs773019	3.54	rs4376557	0.141814	9.02	-0.17857	445	8	lasso	0.19	8.9e-28	0.92837	0.3532	Blood	1	0.880183
ENSG00000159479.16	1	43389807	43389808	0.2413	rs618678	3.31	rs2251804	0.006445	4.03	-0.17721	457	14	enet	0.077	0.00026	-0.92834	0.35323	Cerebellar.Hemisphere	1	0.880183
ENSG00000243806.1	5	94826693	94826694	0.4468	rs10447214	-3.14	rs152286	0.355406	7.87	-0.9283	408	1	top1	0.36	3.8e-18	-0.9283	0.35327	Caudate	1	0.880183
ENSG00000243806.1	5	94826693	94826694	0.292	rs10447214	-3.14	rs152286	0.199	6.27	-0.92826	406	1	top1	0.2	8.7e-11	-0.92826	0.35327	Cerebellum	1	0.880183
ENSG00000243806.1	5	94826693	94826694	0.3191	rs10447214	-3.14	rs152286	0.232718	6.7	-0.92826	408	1	top1	0.23	2.8e-12	-0.92826	0.35327	Cortex	1	0.880183
ENSG00000243806.1	5	94826693	94826694	0.328	rs10447214	-3.14	rs152286	0.12572	5.59	-0.9283	408	1	top1	0.13	3.3e-06	-0.92826	0.35327	Hypothalamus	1	0.880183
ENSG00000243806.1	5	94826693	94826694	0.3728	rs10447214	-3.14	rs152286	0.291592	7.36	-0.9283	408	1	top1	0.29	2.6e-15	-0.9283	0.35327	Nucleus.Accumbens	1	0.880183
ENSG00000134548.9	12	21526306	21526307	0.2429	rs12829704	-3.97	rs10770837	0.041488	4.34	-0.9282	535	1	top1	0.041	0.01	-0.9282	0.35328	ACC	1	0.880183
ENSG00000171806.11	1	169794965	169794966	0.3648	rs12027224	-3.38	rs17601631	0.298	-7.02	0.96512	550	550	susie	0.35	2.9e-14	-0.92822	0.3533	ACC	1	0.880183
ENSG00000123179.13	13	49691474	49691475	0.643	rs7317982	3.41	rs9562909	0.16526	-6.01	0.5976	395	37	enet	0.26	2.3e-11	-0.928	0.3534	Hippocampus	1	0.880183
ENSG00000240207.6	3	158734560	158734561	0.4848	rs2115941	-3.89	rs12489730	0.179415	6.33	0.198415	398	11	lasso	0.4	2.5e-18	0.928014	0.3534	Hippocampus	1	0.880183
ENSG00000113734.17	5	173144577	173144578	0.3439	rs472959	2.72	rs5745110	0.10712	-5.9	-1.0311	568	568	susie	0.17	4.7e-08	0.9279	0.35346	Cerebellar.Hemisphere	1	0.880183
ENSG00000235570.1	6	28649065	28649066	0.181	rs9468346	-3.38	rs2859355	0.087	-4.39	0.63057	219	15	enet	0.094	1.1e-05	-0.92789	0.353463	Cerebellum	1	0.880183
ENSG00000198860.11	1	184051676	184051677	0.2388	rs3010055	3.43	rs971572	0.0723	4.66	-0.85028	502	502	susie	0.097	0.00014	-0.92776	0.3535	ACC	1	0.880183
ENSG00000113716.12	5	150001167	150001168	0.225	rs980272	3.85	rs2282806	0.061357	4.43	0.7738	567	19	enet	0.074	0.00046	0.9278	0.3535	Hippocampus	1	0.880183
ENSG00000128791.11	18	9334766	9334767	0.2691	rs8086030	-3.18	rs11875065	0.21027	-6.46	0.788	499	8	enet	0.22	1e-11	-0.92774	0.3535	Nucleus.Accumbens	1	0.880183
ENSG00000144199.11	2	97094881	97094882	0.2339	rs6753726	3.9	rs1148600	0.261263	-6.59	0.86369	124	124	susie	0.28	1.8e-12	-0.92786	0.3535	Putamen	1	0.880183
ENSG00000204140.9	6	35781016	35781017	0.2321	rs9658085	3.61	rs2766576	0.13082	-5.1	-0.2631	409	14	enet	0.14	9.4e-08	0.9275	0.35365	Cortex	1	0.880461
ENSG00000099889.13	22	20016807	20016808	0.215	rs35374520	-3.18	rs17818431	0.03036	-3.98	1.4648	548	548	susie	0.051	0.0033	-0.9275	0.353669	Hippocampus	1	0.880461
ENSG00000230310.1	19	12552596	12552597	0.226	rs11667458	-2.64	rs2861410	0.19884	5.28	0.7954	287	2	lasso	0.2	2.8e-07	0.92753	0.3537	Spine	1	0.880466
ENSG00000126266.3	19	35351551	35351552	0.4563	rs2451994	3.8	rs12985354	0.200415	-6.13	-0.6956	485	485	susie	0.21	1.1e-10	0.92727	0.35379	Caudate	1	0.880619
ENSG00000118369.12	11	78188822	78188823	0.1284	rs585513	3.25	rs3133324	0.025479	-3.88	0.1091	348	13	enet	0.062	0.001	0.92706	0.3539	Hypothalamus	1	0.880783
ENSG00000075303.12	7	87876214	87876215	0.1754	rs13238458	2.13	rs1637503	0.01304	3.22	0.88538	387	387	susie	0.028	0.02	0.9269	0.35396	Cerebellar.Hemisphere	1	0.880783
ENSG00000275476.1	12	29277881	29277882	0.217	rs12819780	2.51	rs12814930	-0.00797	3.36	-0.07	599	599	susie	0.07	0.0022	-0.9269	0.35399	Amygdala	1	0.880783
ENSG00000038295.7	4	165873257	165873258	0.324	rs4690821	2.86	rs764240	0.018544	-3.63	0.13743	459	66	enet	0.083	0.00015	0.92689	0.35399	Hypothalamus	1	0.880783
ENSG00000229727.6	2	7421260	7421261	0.3795	rs7608732	2.9	rs11694815	0.03513	-4.51	0.21647	543	50	enet	0.11	2e-06	-0.9259	0.354	Cerebellum	1	0.880783
ENSG00000147533.16	8	41490395	41490396	0.0602	rs2111806	3.49	rs7005484	0.0107	4.09	0.95447	433	433	susie	0.021	0.00036	0.9266	0.3541	Blood	1	0.880959
ENSG00000250535.1	6	32013269	32013270	0.504	rs9267487	-3.2	rs17201431	0.02136	4.17	-0.90566	187	8	lasso	0.19	4.2e-09	-0.9266	0.354143	Frontal.Cortex	1	0.880959
ENSG00000107651.12	10	119892710	119892711	0.1558	rs10886670	2.57	rs915120	0.005249	3.01	-1.8534	497	497	susie	0.024	0.03	0.92656	0.354157	Cerebellar.Hemisphere	1	0.880959
ENSG00000180279.6	19	50808873	50808874	0.4697	rs8106843	-4.48	rs11673306	0.35158	7.36	0.94724	536	536	susie	0.35	4e-16	0.9264	0.35423	Putamen	1	0.881069
ENSG00000135976.17	2	97113495	97113496	0.251	rs6753726	3.9	rs10199493	-0.00503	-3.29	1.7288	120	14	enet	0.052	0.0023	-0.92618	0.3544	Frontal.Cortex	1	0.881218
ENSG00000182150.15	9	95875977	95875978	0.2892	rs10512249	-3.43	rs7871709	0.160761	6.44	-1.3342	526	526	susie	0.21	3.5e-11	-0.9259	0.35448	Cortex	1	0.881218
ENSG00000139428.11	12	109573873	109573874	0.1598	rs2284689	-2.4	rs7956194	0.096094	-4.46	-0.9259	439	1	top1	0.096	4.6e-05	0.9259	0.35448	Frontal.Cortex	1	0.881218
ENSG00000162377.5	1	52698365	52698366	0.4492	rs576891	-3.19	rs269319	0.268	-6.39	0.9146	350	350	susie	0.29	7.2e-12	-0.92596	0.3545	ACC	1	0.881218
ENSG00000105612.8	19	12881467	12881468	0.1883	rs2074879	3.46	rs2293682	0.111329	-8.68	-0.56802	326	7	lasso	0.13	3.8e-18	0.92578	0.35456	Blood	1	0.881218
ENSG00000236797.1	10	75382843	75382844	0.1842	rs3012038	3.02	rs7096727	0.040601	-3.97	1.79066	355	8	enet	0.045	0.0029	-0.9258	0.35456	Caudate	1	0.881218
ENSG00000267174.5	19	11321322	11321323	0.3429	rs17243011	-2.93	rs422496	0.23	-6.09	-0.92574	389	1	top1	0.23	1.4e-10	0.92574	0.354579	Hypothalamus	1	0.881218
ENSG00000151967.18	3	159839860	159839861	0.2122	rs2243115	-3.1	rs7610160	-0.00734	-3.61	-0.1977	351	351	susie	0.011	0.13	0.92569	0.3546	Amygdala	1	0.881218
ENSG00000182109.7	1	39546186	39546187	0.1683	rs6684877	2.79	rs722357	0.083229	4.46	-0.887921	372	8	lasso	0.11	1.8e-05	-0.925521	0.3547	Putamen	1	0.881218
ENSG00000269736.1	19	17452968	17452969	0.3007	rs7259472	-3.25	rs3745337	-0.003041	-3.61	0.0982	438	438	susie	0.011	0.081	-0.92542	0.35475	Cortex	1	0.881218
ENSG00000104774.12	19	12666741	12666742	0.1474	rs10414282	2.97	rs8107642	0.099	-4.79	0.83688	300	300	susie	0.11	1e-05	-0.92538	0.354767	Hypothalamus	1	0.881218
ENSG00000185697.16	8	66613293	66613294	0.0575	rs9298111	2.59	rs1025228	0.0324	-4.62	-1.30086	258	258	susie	0.034	6.6e-06	0.9252	0.3548	Blood	1	0.881218
ENSG00000120370.12	1	170532128	170532129	0.098	rs12027224	-3.38	rs12755330	0.0474	-6.13	-0.637168	406	10	lasso	0.067	3.5e-10	0.92524	0.35484	Blood	1	0.881218
ENSG00000168944.15	5	123423591	123423592	0.2071	rs1038078	-2.49	rs179805	0.01772	-3.73	-0.8737	476	7	lasso	0.056	0.0016	0.9252	0.35484	Cerebellar.Hemisphere	1	0.881218
ENSG00000121577.13	3	119665323	119665324	0.2014	rs4340737	3.73	rs11720605	0.147	5.03	-0.92524	516	1	top1	0.15	4.3e-07	-0.92524	0.354843	Cerebellar.Hemisphere	1	0.881218
ENSG00000255650.5	12	109773507	109773508	0.23	rs1075467	2.29	rs10850634	0.0066	3.6	1.56901	365	365	susie	0.0072	0.19	0.92517	0.35488	Substantia.Nigra	1	0.881218
ENSG00000140522.11	15	89221750	89221751	0.3787	rs12443195	-3.13	rs2283433	0.21469	5.7	0.578	452	452	susie	0.24	6.5e-10	0.9252	0.3549	ACC	1	0.881218
ENSG00000176209.11	8	42541711	42541712	0.3674	rs8178687	2.19	rs2923428	0.22345	5.99	-0.9954	249	249	susie	0.27	9.7e-10	-0.925	0.3549	Amygdala	1	0.881218
ENSG00000072786.12	5	172188385	172188386	0.3178	rs4868136	2.58	rs6870207	0.19197	5.55	0.925	533	1	top1	0.19	5.7e-09	0.925	0.35497	Cerebellar.Hemisphere	1	0.881218
ENSG00000112293.14	6	24489621	24489622	0.0626	rs9358796	3.24	rs2076316	0.021478	4.16	0.92453	618	1	top1	0.021	0.0003	0.92453	0.355	Blood	1	0.881218
ENSG00000246982.6	6	36197204	36197205	0.3485	rs9470238	2.38	rs2859136	0.202929	10.79	1.40599	407	5	lasso	0.29	5.4e-43	0.92519	0.355	Blood	1	0.881218
ENSG00000147679.11	8	116766502	116766503	0.2107	rs13278740	-2.77	rs4876679	0.01245	3.65	1.0984	428	428	susie	0.037	0.0064	0.9249	0.355	Caudate	1	0.881218
ENSG00000155755.18	2	201643569	201643570	0.3137	rs6735008	-3.09	rs4675206	0.133522	-4.78	0.92485	439	1	top1	0.13	2e-06	-0.92485	0.355	Putamen	1	0.881218
ENSG00000136444.9	17	50478799	50478800	0.3202	rs7225245	-3.08	rs9912065	0.245471	5.52	0.9253	464	1	top1	0.25	1.1e-08	0.9253	0.355	Spine	1	0.881218
ENSG00000259251.2	15	62060502	62060503	0.3273	rs17271123	-3.36	rs17238096	0.012337	3.47	-0.63725	537	15	enet	0.049	0.0032	-0.9249	0.35501	Cerebellar.Hemisphere	1	0.881218
ENSG00000140521.12	15	89334860	89334861	0.2802	rs12443195	-3.13	rs2159081	0.139454	5.73	1.283	458	458	susie	0.17	6.1e-09	0.92487	0.35504	Cortex	1	0.881221
ENSG00000211688.1	7	38256395	38256396	0.2319	rs2286693	-3.18	rs11971259	0.211056	-10.91	-0.92476	646	1	top1	0.21	1.1e-30	0.924763	0.35509	Blood	1	0.881239
ENSG00000106603.18	7	43729716	43729717	0.1678	rs12702043	4.67	rs12702053	0.162616	5.26	-0.9247	412	1	top1	0.16	1.1e-07	-0.9247	0.35511	Hypothalamus	1	0.881239
ENSG00000221990.4	5	443156	443157	0.2767	rs3828569	-3.03	rs2672734	0.02434	3.84	0.9246	311	1	top1	0.024	0.028	0.9246	0.35515	Cerebellar.Hemisphere	1	0.881239
ENSG00000232934.7	10	112420006	112420007	0.4057	rs2803594	3.39	rs8624	0.243412	5.82	-0.7912	456	456	susie	0.26	4.8e-09	-0.9246	0.35517	Spine	1	0.881239
ENSG00000198171.12	20	3204684	3204685	0.2013	rs6051366	-2.87	rs6051638	0.0198	4.11	0.67746	437	5	lasso	0.047	0.0016	0.9246	0.3552	Cerebellum	1	0.881239
ENSG00000203697.11	1	223665733	223665734	0.353	rs6693884	-2.16	rs12035633	0.0848	4.34	1.00251	394	31	enet	0.14	1.3e-07	-0.924515	0.35522	Cortex	1	0.881239
ENSG00000211688.1	7	38256395	38256396	0.4726	rs2286693	-3.18	rs2240825	0.28575	-6.71	-0.8138	643	643	susie	0.29	5.6e-13	0.9244	0.35527	Hippocampus	1	0.881248
ENSG00000272984.1	7	36734534	36734535	0.2033	rs17170593	2.74	rs6965152	-0.002033	3.39	0.6334	572	572	susie	0.04	0.004	0.92437	0.35529	Nucleus.Accumbens	1	0.881248
ENSG00000063854.12	16	1826939	1826940	0.571	rs2075812	-2.95	rs1742454	0.451481	9.26	-0.92433	464	1	top1	0.45	2.9e-26	-0.92433	0.35531	Cerebellum	1	0.881248
ENSG00000070950.9	3	8963772	8963773	0.2737	rs17530219	-3.07	rs237837	0.003454	-3.74	-1.2086	722	722	susie	0.084	0.00019	-0.924066	0.35545	Hippocampus	1	0.88135
ENSG00000075702.16	19	36054880	36054881	0.1737	rs16970932	3.49	rs2072606	0.065	4.07	0.92394	336	1	top1	0.065	0.00075	0.92394	0.3555	Frontal.Cortex	1	0.88135
ENSG00000065060.16	6	34792014	34792015	0.0781	rs9394279	2.28	rs188190	0.016877	4.23	0.1978	353	353	susie	0.054	0.00093	0.924	0.3555	Nucleus.Accumbens	1	0.88135
ENSG00000272909.1	14	64442237	64442238	0.1735	rs11623597	-2.6	rs3020449	0.00485	-2.99	-0.2146	493	493	susie	0.012	0.074	0.924	0.355503	Cerebellum	1	0.88135
ENSG00000203965.12	1	63523502	63523503	0.4562	rs855332	-2.89	rs11208199	0.052582	-4.26	-1.22881	493	493	susie	0.16	1.4e-07	0.92389	0.35554	Frontal.Cortex	1	0.88135
ENSG00000100034.13	22	21940656	21940657	0.1324	rs8136867	3.38	rs6000043	0.110532	-4.94	-0.4601	413	4	lasso	0.11	3.3e-06	0.9237	0.3556	Caudate	1	0.88135
ENSG00000187801.14	1	40450106	40450107	0.4158	rs17360498	3.08	rs2362438	0.083004	3.8	0.92371	433	1	top1	0.083	0.00015	0.92371	0.35564	Cerebellar.Hemisphere	1	0.88135
ENSG00000100393.12	22	41091785	41091786	0.115	rs133055	-2.1	rs13053242	0.083339	4.91	-0.8985	274	5	lasso	0.099	6.8e-06	-0.9237	0.35567	Cerebellum	1	0.88135
ENSG00000240527.1	10	95833507	95833508	0.1713	rs487077	-2.99	rs1270505	-0.001711	3.24	-0.63462	505	505	susie	0.036	0.0076	-0.9235	0.35572	Caudate	1	0.88135
ENSG00000139977.13	14	57390543	57390544	0.1603	rs850272	3.12	rs1152534	0.131358	9.17	-0.6316	411	12	enet	0.15	4.8e-22	-0.9235	0.35575	Blood	1	0.88135
ENSG00000163702.18	3	9917073	9917074	0.2248	rs1719571	2.64	rs2479	0.04855	-4.31	-0.92317	476	1	top1	0.049	0.0036	0.9232	0.35592	Putamen	1	0.88135
ENSG00000105447.12	19	48445772	48445773	0.3728	rs10409472	3.23	rs1643487	0.30875	-7.69	0.99852	523	4	lasso	0.32	1e-17	-0.9231	0.35595	Cerebellum	1	0.88135
ENSG00000257596.1	12	54262614	54262615	0.1943	rs2120991	-2.79	rs1145012	-0.000408	3.26	-1.7587	436	436	susie	0.049	0.0014	-0.92307	0.355969	Cerebellum	1	0.88135
ENSG00000164251.4	5	76818932	76818933	0.4072	rs9293685	-3.15	rs2243057	0.25258	6.68	0.89773	556	6	lasso	0.27	2.9e-12	0.923033	0.35599	Frontal.Cortex	1	0.88135
ENSG00000250462.8	17	30629679	30629680	0.5388	rs4533339	2.78	rs8078590	0.01353	3.98	1.29	290	22	enet	0.14	1.2e-05	0.9227	0.356	Amygdala	1	0.88135
ENSG00000102886.14	16	30113855	30113856	0.2429	rs17839544	3.26	rs6565174	0.046082	-6.96	-0.01462	226	39	enet	0.15	4.8e-21	0.92275	0.356	Blood	1	0.88135
ENSG00000168734.13	20	44531784	44531785	0.0994	rs11697419	3.02	rs6017355	0.0845	7.09	-0.923077	473	1	top1	0.085	1.5e-12	-0.92308	0.356	Blood	1	0.88135
ENSG00000107742.12	10	72089031	72089032	0.3992	rs10999947	-2.79	rs1245548	0.29476	-7.48	-0.9231	480	1	top1	0.29	5e-16	0.9231	0.356	Cerebellum	1	0.88135
ENSG00000101144.12	20	57266628	57266629	0.2916	rs3787382	4.21	rs10375	0.145	-5.47	0.92308	708	1	top1	0.15	4e-08	-0.9231	0.356	Cerebellum	1	0.88135
ENSG00000141028.6	17	14024513	14024514	0.3887	rs917310	2.75	rs11869542	0.179169	-6.46	0.873	598	598	susie	0.21	1.5e-09	-0.92304	0.356	Cerebellar.Hemisphere	1	0.88135
ENSG00000168734.13	20	44531784	44531785	0.24	rs11697419	3.02	rs6017355	0.107472	4.53	-0.9231	473	1	top1	0.11	1.6e-05	-0.92308	0.356	Cerebellar.Hemisphere	1	0.88135
ENSG00000008988.9	8	56074580	56074581	0.2166	rs16920712	-2.81	rs17814089	0.007136	3.54	-1.8871	369	8	lasso	0.026	0.028	-0.923	0.356	Hippocampus	1	0.88135
ENSG00000047849.21	3	48089271	48089272	0.1297	rs9815103	2.15	rs11706549	0.007191	3.89	-0.5657	199	39	enet	0.027	0.018	-0.92292	0.35605	Caudate	1	0.88135
ENSG00000251432.6	4	128292750	128292751	0.175	rs1216433	2.93	rs11725346	-0.00833	3.76	0.61717	287	24	enet	0.031	0.032	0.9228	0.3561	Amygdala	1	0.88135
ENSG00000253394.5	8	90221487	90221488	0.0349	rs431623	3.94	rs11776764	0.0257	4.46	-0.98626	354	17	enet	0.03	2.3e-05	0.9229	0.3561	Blood	1	0.88135
ENSG00000101349.16	20	9839040	9839041	0.3325	rs2327206	3.46	rs2072953	0.0142	3.85	-0.35052	682	9	lasso	0.074	9.2e-05	0.9228	0.3561	Cerebellum	1	0.88135
ENSG00000089335.20	19	34677638	34677639	0.368	rs6510419	-2.63	rs8112457	0.040317	-3.93	1.6538	414	32	enet	0.074	0.0019	-0.9226	0.3562	Spine	1	0.881362
ENSG00000233527.8	19	36573069	36573070	0.425	rs16970932	3.39	rs3108580	0.308563	5.77	0.72994	307	13	lasso	0.33	2.3e-10	0.922682	0.3562	Substantia.Nigra	1	0.881362
ENSG00000266983.1	19	5978402	5978403	0.359	rs274795	2.59	rs454532	0.147472	-6.24	-1.4038	381	19	enet	0.28	6.2e-15	0.9226	0.35621	Cortex	1	0.881362
ENSG00000139668.8	13	51584454	51584455	0.1768	rs9535628	3.4	rs2408364	0.00467	-4.15	0.804	464	4	lasso	0.088	0.0001	-0.9226	0.35622	Hypothalamus	1	0.881362
ENSG00000057468.6	1	75796881	75796882	0.4493	rs4949696	-3.7	rs1146607	0.261143	-6.96	0.9537	459	32	enet	0.34	5.1e-16	-0.92238	0.35633	Cerebellar.Hemisphere	1	0.881563
ENSG00000275202.1	13	48975910	48975911	0.166	rs2146399	2.56	rs6561490	0.18937	-5.37	-0.922274	400	1	top1	0.19	8e-08	0.92227	0.3564	ACC	1	0.881586
ENSG00000084110.10	12	95996364	95996365	0.2062	rs4128893	-3.06	rs7297245	0.0394	6.56	-0.4467	552	552	susie	0.11	1.6e-15	-0.9222	0.35642	Blood	1	0.881586
ENSG00000240045.1	3	155293690	155293691	0.5734	rs16825341	2.34	rs2200392	0.483493	-9.48	0.8846	345	345	susie	0.51	1.8e-28	-0.92216	0.35644	Caudate	1	0.881586
ENSG00000254485.5	3	9355858	9355859	0.2526	rs17530219	-3.07	rs2600165	0.0406	3.9	1.31579	549	19	enet	0.092	6.8e-05	0.92203	0.356513	Cerebellar.Hemisphere	1	0.881586
ENSG00000281490.1	7	128658790	128658791	0.2235	rs339092	3.16	rs2402923	0.228272	11.34	-1.09315	363	10	lasso	0.23	4.4e-34	-0.921894	0.35658	Blood	1	0.881586
ENSG00000158747.13	1	19640553	19640554	0.177	rs12076332	2.93	rs10917493	0.0589	-6.48	-0.509711	529	25	enet	0.099	1.7e-14	-0.92184	0.35661	Blood	1	0.881586
ENSG00000106948.16	9	114394404	114394405	0.3529	rs11788229	2.93	rs1044531	0.08635	3.9	-1.798	673	5	lasso	0.09	0.00054	-0.9218	0.35662	Amygdala	1	0.881586
ENSG00000152492.13	3	191329076	191329077	0.1579	rs10433495	-3.73	rs9843668	0.005601	4.61	0.8136	468	2	lasso	0.045	0.0031	0.92167	0.3567	Caudate	1	0.881586
ENSG00000151967.18	3	159839860	159839861	0.144	rs2243115	-3.1	rs11918254	0.05447	-4.41	0.5514	352	352	susie	0.078	8.5e-05	-0.9217	0.3567	Nucleus.Accumbens	1	0.881586
ENSG00000151458.11	4	124712731	124712732	0.1379	rs1498019	3.08	rs313997	0.00843	-3.77	0.9513	385	30	enet	0.04	0.0033	-0.921588	0.35674	Cerebellum	1	0.881586
ENSG00000128203.6	22	26429272	26429273	0.0902	rs5761758	2.71	rs880421	0.084146	-6.93	-0.92157	744	1	top1	0.084	1.7e-12	0.9216	0.35675	Blood	1	0.881586
ENSG00000120327.6	5	141222931	141222932	0.3679	rs2879202	3.5	rs643502	0.217	-6.47	-0.94231	460	14	lasso	0.22	8.4e-12	0.92154	0.35677	Cerebellum	1	0.881586
ENSG00000229314.5	9	114323055	114323056	0.3402	rs7872279	-3.4	rs1631637	0.135403	-9.47	0.22274	658	40	enet	0.18	2.7e-26	0.92145	0.3568	Blood	1	0.881586
ENSG00000147679.11	8	116766502	116766503	0.1757	rs13278740	-2.77	rs16888728	0.098678	-4.93	0.93103	427	427	susie	0.13	3.4e-06	-0.92145	0.3568	Hippocampus	1	0.881586
ENSG00000124641.15	6	41921138	41921139	0.1654	rs6937336	3.19	rs2249703	0.061615	4.24	-0.9216	472	1	top1	0.062	0.00044	-0.9216	0.3568	Nucleus.Accumbens	1	0.881586
ENSG00000124641.15	6	41921138	41921139	0.285	rs6937336	3.22	rs2249703	0.138	4.44	-0.9216	473	1	top1	0.14	8.4e-05	-0.9216	0.3568	Substantia.Nigra	1	0.881586
ENSG00000260306.1	16	21795758	21795759	0.4395	rs11640226	2.15	rs4783412	0.176955	-5.4	-1.05556	136	16	enet	0.29	3.1e-13	0.9214	0.35684	Putamen	1	0.881613
ENSG00000139117.13	12	38907429	38907430	0.1942	rs12822721	-2.76	rs10875959	0.048042	3.73	0.9211	338	1	top1	0.048	0.0061	0.9211	0.35698	ACC	1	0.88163
ENSG00000198719.8	6	170306564	170306565	0.0855	rs7756780	-2.93	rs910425	0.036648	4.97	-0.92157	322	1	top1	0.037	3.1e-06	-0.92157	0.357	Blood	1	0.88163
ENSG00000196177.12	10	123008978	123008979	0.3871	rs7896663	2.59	rs4980175	0.12335	4.97	-0.7576	582	15	lasso	0.16	1.1e-08	-0.921	0.357	Cerebellum	1	0.88163
ENSG00000249159.6	5	8446354	8446355	0.462	rs1354096	-2.47	rs1911009	0.06345	-4.07	0.22159	564	9	lasso	0.097	0.00093	-0.92099	0.357	Substantia.Nigra	1	0.88163
ENSG00000230295.1	7	66880707	66880708	0.0467	rs11764143	2.57	rs2901311	0.019164	-4.93	0.921	213	1	top1	0.019	0.00061	-0.921003	0.35705	Blood	1	0.88163
ENSG00000260404.3	4	118591772	118591773	0.247	rs17261423	2.87	rs6811780	0.14721	-4.5	-1.48964	337	12	lasso	0.18	9.9e-07	0.92094	0.35708	Spine	1	0.88163
ENSG00000113621.14	5	134873802	134873803	0.4079	rs11242240	-2.56	rs3733897	0.243719	6.89	-1.1942	348	348	susie	0.28	8e-14	-0.9209	0.3571	Caudate	1	0.88163
ENSG00000227953.6	1	246776012	246776013	0.7485	rs12047800	-3.04	rs6694274	0.128881	5.27	-1.24692	436	54	enet	0.36	3.6e-17	0.92084	0.35714	Cerebellar.Hemisphere	1	0.88163
ENSG00000203797.9	6	110415561	110415562	0.29	rs761587	-3.4	rs3757351	0.168043	5.74	0.92078	407	1	top1	0.17	3.1e-09	0.92078	0.35717	Cerebellum	1	0.88163
ENSG00000159556.9	15	76336723	76336724	0.3403	rs2959862	-3	rs12591100	0.203548	10.77	0.8868	270	270	susie	0.26	4e-38	0.92076	0.357177	Blood	1	0.88163
ENSG00000135828.11	1	182589255	182589256	0.259	rs12024291	-2.55	rs4652733	0.0801	4.39	-0.92077	440	1	top1	0.08	0.00026	-0.92077	0.3572	Hippocampus	1	0.88163
ENSG00000088756.12	18	6729717	6729718	0.796	rs684634	2.98	rs16950727	0.21094	6.27	-0.501	601	46	enet	0.52	5.8e-20	-0.9208	0.3572	Spine	1	0.88163
ENSG00000164620.8	5	141636949	141636950	0.2265	rs758347	-3.73	rs2306339	0.149408	-5.4	0.9206	525	1	top1	0.15	4.6e-08	-0.9206	0.35724	Nucleus.Accumbens	1	0.88163
ENSG00000188175.9	7	93226523	93226524	0.2184	rs2188176	2.49	rs10488532	-0.000529	3.33	0.9875	345	345	susie	0.049	0.002	0.9206	0.35725	Caudate	1	0.88163
ENSG00000100325.14	22	29838303	29838304	0.2684	rs6006393	2.86	rs740116	0.17224	6.03	-0.9492	382	382	susie	0.18	1.4e-09	-0.92	0.3574	Nucleus.Accumbens	1	0.881858
ENSG00000128872.9	15	51751585	51751586	0.1545	rs17524694	2.56	rs2241503	0.03145	-3.92	1.0718	432	2	lasso	0.057	0.0017	-0.9204	0.3574	Putamen	1	0.881858
ENSG00000176209.11	8	42541711	42541712	0.4234	rs8178687	2.19	rs2923428	0.29056	6.86	-0.987	262	11	lasso	0.32	8.8e-15	-0.92007	0.3575	Hypothalamus	1	0.882033
ENSG00000161618.9	19	49453168	49453169	0.469	rs1042265	3.03	rs11083974	0.25996	6.44	-1.1129	371	371	susie	0.26	1.4e-11	-0.92009	0.35753	Hippocampus	1	0.882036
ENSG00000021826.14	2	210477681	210477682	0.317	rs6732072	1.82	rs319744	0.02629	-3.99	-0.9187	348	23	enet	0.05	0.0092	0.9199	0.35761	Spine	1	0.882162
ENSG00000274895.1	1	213986418	213986419	0.4411	rs2291831	3.79	rs340873	0.181431	-6.49	1.16418	598	10	enet	0.23	2.1e-10	-0.91964	0.35776	Cerebellar.Hemisphere	1	0.88231
ENSG00000002016.17	12	990052	990053	0.2884	rs10744707	3.16	rs2107614	0.039549	3.96	0.7295	405	405	susie	0.086	3.8e-05	0.9195	0.3578	Nucleus.Accumbens	1	0.88231
ENSG00000267868.1	13	112966130	112966131	0.335	rs9549622	3.11	rs7983602	0.25945	6.57	0.8537	439	8	enet	0.31	2.6e-14	0.91954	0.35781	Frontal.Cortex	1	0.88231
ENSG00000111666.10	12	101696946	101696947	0.547	rs7979925	-2.92	rs3809260	0.36736	-6.65	-1.0566	446	11	lasso	0.41	7.1e-15	0.9195	0.35783	Spine	1	0.88231
ENSG00000163702.18	3	9917073	9917074	0.1216	rs1719571	2.64	rs2479	0.012589	-3.71	-0.9194	477	1	top1	0.013	0.076	0.91937	0.3579	Caudate	1	0.88231
ENSG00000172456.17	1	59296637	59296638	0.57	rs1331746	2.27	rs618922	0.0772	4.45	-1.24258	393	34	enet	0.13	0.00011	-0.919415	0.3579	Substantia.Nigra	1	0.88231
ENSG00000163125.15	1	150363090	150363091	0.148	rs11552229	-2.72	rs12738490	0.097187	4.52	0.91935	265	1	top1	0.097	1.9e-05	0.91935	0.35791	Caudate	1	0.88231
ENSG00000163125.15	1	150363090	150363091	0.1869	rs11552229	-2.72	rs12738490	0.0639	4.35	0.91935	265	1	top1	0.064	0.00033	0.919355	0.35791	Cortex	1	0.88231
ENSG00000214946.14	17	15732246	15732247	0.759	rs9897073	4.07	rs3865264	0.384325	-8.55	-0.24777	343	24	enet	0.41	2e-22	0.91908	0.358	Cortex	1	0.88231
ENSG00000167842.15	17	5486284	5486285	0.2526	rs9916878	-2.83	rs8069315	0.038092	4.54	-0.1923	526	6	lasso	0.1	2.6e-05	-0.9194	0.358	Hypothalamus	1	0.88231
ENSG00000272541.1	6	57856467	57856468	0.5731	rs2693066	-1.84	rs3864247	0.261109	7.34	0.77193	89	89	susie	0.45	3.9e-26	0.91901	0.35809	Cerebellum	1	0.88231
ENSG00000075975.15	3	12557013	12557014	0.2777	rs17037462	3.4	rs11710908	0.200617	5.52	-0.9189	466	1	top1	0.2	3.1e-08	-0.9189	0.3581	ACC	1	0.88231
ENSG00000076003.4	2	135876425	135876426	0.174	rs10167166	2.76	rs3754690	0.115	4.49	0.919	276	1	top1	0.12	8.2e-06	0.91897	0.3581	Frontal.Cortex	1	0.88231
ENSG00000075975.15	3	12557013	12557014	0.5577	rs17037462	3.4	rs11710908	0.219093	5.99	-0.91892	467	1	top1	0.22	3.8e-10	-0.91892	0.3581	Frontal.Cortex	1	0.88231
ENSG00000188234.13	10	45853874	45853875	0.841	rs3780902	-3.52	rs10761581	0.56324	-8.22	1.0577	214	214	susie	0.6	6.2e-25	-0.91892	0.35814	Amygdala	1	0.88231
ENSG00000063438.16	5	304175	304176	0.1443	rs10462848	-4.55	rs7727015	0.01551	3.83	-1.0192	290	290	susie	0.054	0.0023	-0.9189	0.35815	Putamen	1	0.88231
ENSG00000166436.15	11	8671865	8671866	0.7069	rs7112171	2.79	rs10840106	0.549325	17.61	-0.9352	503	503	susie	0.59	3.4e-109	-0.91888	0.35816	Blood	1	0.88231
ENSG00000131732.11	5	81301589	81301590	0.3488	rs10942262	3.62	rs503367	0.11186	4.45	-0.91877	463	1	top1	0.11	1.1e-05	-0.918768	0.35822	Frontal.Cortex	1	0.882387
ENSG00000197548.12	3	11272308	11272309	0.1174	rs1881358	3.45	rs2574710	0.086274	4.51	0.9186	516	1	top1	0.086	2.5e-05	0.9186	0.35828	Cerebellum	1	0.882442
ENSG00000136888.6	9	114587745	114587746	0.0735	rs11788229	2.9	rs7853552	0.007173	-4.21	1.51745	684	684	susie	0.018	0.00093	0.91859	0.3583	Blood	1	0.882442
ENSG00000021488.12	19	32869765	32869766	0.1296	rs11084721	-2.93	rs11671862	0.028543	6.02	0.98592	411	17	enet	0.078	1.2e-11	0.91846	0.35838	Blood	1	0.882568
ENSG00000088298.12	20	35147363	35147364	0.2784	rs6119625	-2.43	rs6120777	0.043214	-4.17	1.1256	341	42	enet	0.095	0.00017	0.9182	0.3585	ACC	1	0.882792
ENSG00000234389.1	2	102438712	102438713	0.1513	rs4399750	-2.76	rs11123923	0.018448	-3.84	0.91795	557	1	top1	0.018	0.051	-0.91795	0.3586	Putamen	1	0.882896
ENSG00000105483.17	19	48255945	48255946	0.389	rs10409472	3.23	rs1010089	0.038172	-3.87	-0.5283	508	508	susie	0.098	0.0004	-0.91794	0.3586	Spine	1	0.882896
ENSG00000261643.1	4	3504456	3504457	0.2199	rs2471347	3.76	rs3184	0.221	11.23	1.04505	335	335	susie	0.25	2.8e-36	0.91796	0.35864	Blood	1	0.882924
ENSG00000245954.6	4	152100753	152100754	0.287	rs2001705	-4.22	rs13140099	0.0055	-3.92	1.18644	383	30	enet	0.05	0.0052	-0.9178	0.3587	ACC	1	0.882998
ENSG00000269883.1	14	77140744	77140745	0.335	rs8014837	-4.02	rs2102262	0.17362	5.89	0.6505	532	7	lasso	0.18	5.3e-10	0.9178	0.358728	Cerebellum	1	0.882998
ENSG00000238142.1	1	16889648	16889649	0.2944	rs12064256	-3.45	rs279779	0.058859	4.99	-1.26274	339	30	enet	0.11	8.3e-06	-0.91753	0.35887	Frontal.Cortex	1	0.883277
ENSG00000153885.14	19	33795932	33795933	0.2315	rs7254953	2.76	rs287104	0.167745	5.7	0.02447	438	3	lasso	0.2	5.7e-09	-0.9175	0.3589	Putamen	1	0.88328
ENSG00000042493.15	2	85418431	85418432	0.4669	rs41369245	-2.84	rs3770102	0.03304	4.81	-0.94745	458	26	enet	0.15	1.4e-08	-0.91774	0.359	Cerebellum	1	0.883384
ENSG00000166529.14	7	100049773	100049774	0.183	rs17249588	2.64	rs4729577	0.06451	4.74	0.7322	268	14	enet	0.14	2.6e-05	0.91726	0.359	Spine	1	0.883384
ENSG00000132849.19	1	61742476	61742477	0.42	rs1286809	3.25	rs2666504	0.227489	-6.14	0.74644	476	26	enet	0.24	4.4e-11	-0.91718	0.35905	Cerebellar.Hemisphere	1	0.883436
ENSG00000272347.1	5	1005038	1005039	0.1707	rs2458820	-3.5	rs7737804	0.089159	-4.63	0.91708	364	1	top1	0.089	2.4e-05	-0.91708	0.3591	Cortex	1	0.883488
ENSG00000137161.16	6	42929191	42929192	0.1779	rs9462853	-3.1	rs9462865	0.018436	3.26	-1.2242	355	355	susie	0.021	0.038	-0.9169	0.3592	Frontal.Cortex	1	0.883592
ENSG00000198860.11	1	184051676	184051677	0.211	rs3010055	3.43	rs10797938	0.0402	4.9	-0.94985	502	502	susie	0.069	0.00068	-0.9168	0.3592	Hippocampus	1	0.883592
ENSG00000111254.7	12	4649046	4649047	0.3377	rs2359472	-2.9	rs2267546	0.267726	-6.07	0.9168	690	1	top1	0.27	7.9e-11	-0.9168	0.35924	ACC	1	0.883619
ENSG00000211688.1	7	38256395	38256396	0.546	rs2286693	-3.18	rs2240825	0.35115	-6.2	-0.8052	641	7	lasso	0.37	1.1e-11	0.9166	0.35936	Substantia.Nigra	1	0.883824
ENSG00000225138.7	5	473235	473236	0.7969	rs3828569	-3.02	rs768479	0.132	9.82	-0.58191	323	50	enet	0.55	2e-97	0.917	0.3594	Blood	1	0.883824
ENSG00000271967.1	6	70596437	70596438	0.3097	rs11759148	-3.48	rs6455371	0.185275	-6.42	0.72222	496	6	lasso	0.21	2.6e-11	-0.91648	0.35941	Cerebellum	1	0.883824
ENSG00000137601.16	4	169612628	169612629	0.0634	rs7682861	-3.07	rs10520157	0.0149	4.43	-0.52154	339	339	susie	0.021	0.00037	-0.91618	0.35957	Blood	1	0.884056
ENSG00000156113.22	10	77638368	77638369	0.396	rs2673436	-2.12	rs2673485	0.04424	3.97	1.6538	525	16	lasso	0.068	0.0025	0.91616	0.35958	Amygdala	1	0.884056
ENSG00000145949.9	6	2750965	2750966	0.3099	rs10498658	-2.66	rs160699	0.06008	4.41	-0.0357	586	16	enet	0.11	3.2e-06	0.9162	0.3596	Nucleus.Accumbens	1	0.884056
ENSG00000180398.11	2	46941854	46941855	0.7746	rs4953410	-2.34	rs11890177	0.50761	-8.32	-1.677	552	37	enet	0.54	2.9e-24	0.9161	0.35962	ACC	1	0.884056
ENSG00000095383.19	9	98255720	98255721	0.5577	rs4743194	-3.81	rs4743193	0.26992	-6.76	1.2718	598	26	enet	0.34	2.3e-15	-0.9159	0.3597	Hippocampus	1	0.88418
ENSG00000179941.6	12	76348441	76348442	0.2113	rs12579770	-2.37	rs17259565	0.128741	-5.06	-0.33924	432	432	susie	0.14	5.3e-07	0.9159	0.359728	Cerebellar.Hemisphere	1	0.88418
ENSG00000173258.12	9	111525158	111525159	0.1127	rs1476946	-2.55	rs700049	0.01967	-4.08	-1.0325	482	13	enet	0.041	0.0036	0.9158	0.3598	Nucleus.Accumbens	1	0.884215
ENSG00000249328.2	8	79871758	79871759	0.4964	rs7837761	2.72	rs2467769	0.00417	3.93	-1.125	373	46	enet	0.089	0.00011	-0.91568	0.3598	Putamen	1	0.884215
ENSG00000211642.3	22	22214793	22214794	0.2967	rs8136867	3.38	rs6001408	0.126545	8.47	-0.77011	388	388	susie	0.15	2.5e-22	-0.9156	0.35989	Blood	1	0.884358
ENSG00000075234.16	22	46267960	46267961	0.1739	rs2205770	3.28	rs135564	-0.005341	-3.63	0.5993	461	461	susie	0.049	0.0013	-0.9155	0.35993	Cerebellum	1	0.884358
ENSG00000283051.1	21	42779993	42779994	0.252	rs7277414	-5.4	rs967445	0.174476	5.35	-0.8679	536	536	susie	0.18	2.4e-08	-0.915	0.359945	Cerebellar.Hemisphere	1	0.884358
ENSG00000092871.16	17	35089318	35089319	0.1081	rs1531057	3.18	rs2074519	0.117053	8.17	0.8749	433	5	lasso	0.12	5.3e-17	0.91492	0.36	Blood	1	0.884422
ENSG00000280953.2	10	128181031	128181032	0.111	rs11595866	3.09	rs10082391	0.014612	-4.55	-0.73529	681	681	susie	0.015	0.0022	0.91507	0.360153	Blood	1	0.8847
ENSG00000123815.11	19	40716895	40716896	0.093	rs305946	3.67	rs11668501	0.039919	-5.4	-0.96923	429	429	susie	0.044	3.9e-07	0.91502	0.36018	Blood	1	0.8847
ENSG00000161618.9	19	49453168	49453169	0.346	rs1042265	3.03	rs11083974	0.19264	5.43	-1.1129	370	370	susie	0.22	7.2e-08	-0.9149	0.3602	Spine	1	0.8847
ENSG00000171574.17	19	58401503	58401504	0.3901	rs2288274	-2.54	rs893188	0.220765	6.63	-1.7345	311	311	susie	0.24	1.3e-12	-0.91493	0.36023	Cortex	1	0.884703
ENSG00000135973.2	2	105241742	105241743	0.2115	rs12998370	-2.71	rs7575977	-0.0045	-3.34	0.8333	550	550	susie	-0.0011	0.37	-0.9147	0.3603	Cortex	1	0.884804
ENSG00000164251.4	5	76818932	76818933	0.4437	rs9293685	-3.15	rs1529505	0.383	14.84	0.8763	557	11	enet	0.43	4e-71	0.915	0.36034	Blood	1	0.884831
ENSG00000174950.10	1	27383379	27383380	0.2178	rs10902671	2.43	rs2474287	0.251372	7.28	-0.7473	230	230	susie	0.27	1.2e-14	-0.91458	0.36041	Cerebellum	1	0.884932
ENSG00000251474.6	3	129399654	129399655	0.4397	rs693476	2.5	rs16859047	0.17345	5.56	-0.91427	280	1	top1	0.17	5.1e-08	-0.9143	0.36058	Putamen	1	0.885173
ENSG00000162769.12	1	212858254	212858255	0.3661	rs4951626	2.47	rs17019870	0.199668	5.96	0.18462	414	414	susie	0.28	5.6e-14	0.91423	0.3606	Caudate	1	0.885173
ENSG00000123610.4	2	151357591	151357592	0.267	rs13005105	2.7	rs6715902	0.12011	5.18	-1.3279	444	9	enet	0.15	4.9e-08	-0.9141	0.3606	Cortex	1	0.885173
ENSG00000142621.19	1	15247271	15247272	0.3854	rs10927530	2.12	rs4661614	0.002532	-3.51	-0.91415	551	1	top1	0.0025	0.23	0.91415	0.36064	Caudate	1	0.885173
ENSG00000237669.1	6	30007115	30007116	0.2065	rs3129054	-1.79	rs3129063	0.02799	3.46	-0.21418	40	3	lasso	0.13	1.3e-05	0.914	0.3607	ACC	1	0.885173
ENSG00000114491.13	3	124730365	124730366	0.2507	rs333300	-2.98	rs16835912	0.032228	-3.87	-0.6061	645	645	susie	0.075	0.00016	-0.91389	0.36078	Caudate	1	0.885173
ENSG00000251474.6	3	129399654	129399655	0.1496	rs693476	2.5	rs16859047	0.134237	4.1	-0.913724	283	1	top1	0.13	0.0001	-0.913724	0.360862	Substantia.Nigra	1	0.885173
ENSG00000218227.3	5	178055603	178055604	0.3001	rs2133716	2.48	rs4246823	0.139772	-4.79	0.7679	387	387	susie	0.16	8.1e-07	-0.9137	0.36087	ACC	1	0.885173
ENSG00000186417.13	15	51341628	51341629	0.3701	rs2899472	-3.04	rs2446420	0.08757	-5.09	0.27083	468	468	susie	0.21	1.6e-11	-0.91362	0.36092	Cerebellum	1	0.885173
ENSG00000073711.10	3	135965672	135965673	0.1742	rs11924086	3.3	rs13079205	0.006184	3.7	1.5448	296	296	susie	0.082	3.9e-05	-0.9135	0.36096	Cerebellum	1	0.885173
ENSG00000178425.13	6	116100848	116100849	0.1594	rs7770408	3.44	rs471766	0.043608	5.32	0.89662	402	402	susie	0.069	0.00017	0.91353	0.36096	Cerebellum	1	0.885173
ENSG00000171368.11	5	693394	693395	0.2467	rs3828569	-2.84	rs9800013	0.178152	5.51	1.6565	326	26	enet	0.22	4.7e-09	0.9135	0.36097	ACC	1	0.885173
ENSG00000175866.15	17	81035121	81035122	0.0982	rs9898002	-3.1	rs7219221	0.025471	4.59	-0.971	445	25	enet	0.037	2.9e-06	-0.91351	0.361	Blood	1	0.885173
ENSG00000148737.16	10	112950249	112950250	0.1788	rs7079711	-3.26	rs10509967	0.03206	-3.98	-0.6499	487	5	enet	0.039	0.0039	0.9133	0.361	Cerebellum	1	0.885173
ENSG00000123179.13	13	49691474	49691475	0.821	rs7317982	3.41	rs9596178	0.216193	-7.6	0.5	397	397	susie	0.48	5.9e-24	-0.9134	0.361	Cerebellar.Hemisphere	1	0.885173
ENSG00000006740.16	17	12789538	12789539	0.2868	rs1984661	-2.97	rs7223372	0.007296	3.47	-0.7462	549	549	susie	0.079	0.00022	-0.91256	0.361	Cerebellar.Hemisphere	1	0.885173
ENSG00000137513.9	11	78574873	78574874	0.4926	rs4388909	-2.81	rs4945300	0.373213	-8.4	0.9693	453	453	susie	0.39	3.2e-21	-0.9136	0.361	Cortex	1	0.885173
ENSG00000221838.9	7	100101940	100101941	0.1268	rs17249588	2.64	rs1076237	0.105	4.96	-0.8484	273	273	susie	0.11	3.5e-06	-0.9133	0.36109	Caudate	1	0.885206
ENSG00000257859.1	12	105704202	105704203	0.1957	rs7301346	2.87	rs2116675	-0.000617	3.97	-0.8538	626	10	lasso	0.014	0.062	-0.9133	0.3611	Nucleus.Accumbens	1	0.885206
ENSG00000161618.9	19	49453168	49453169	0.281	rs1042265	2.99	rs1578944	0.194862	4.73	0.36211	372	372	susie	0.2	2.4e-06	-0.913255	0.3611	Substantia.Nigra	1	0.885206
ENSG00000204959.4	7	144286965	144286966	0.2209	rs6977069	2.46	rs6942765	-0.001819	3.49	0.2296	327	327	susie	0.074	0.00034	-0.9131	0.3612	Hypothalamus	1	0.885341
ENSG00000241685.9	7	99325909	99325910	0.2679	rs13243867	-2.32	rs219798	0.00283	-3.59	0.7871	287	5	lasso	0.024	0.04	-0.913	0.36125	ACC	1	0.885341
ENSG00000163082.9	2	222424516	222424517	0.2375	rs2253377	3.59	rs1436788	0.095703	-4.32	-0.91285	457	1	top1	0.096	5.9e-05	0.91285	0.3613	Putamen	1	0.885341
ENSG00000122741.15	9	37800501	37800502	0.27	rs10124667	2.94	rs1409145	0.0175	3.72	1.0429	492	492	susie	0.099	0.00036	0.91294	0.3613	Spine	1	0.885341
ENSG00000198754.5	1	39771347	39771348	0.347	rs17878476	-2.41	rs710915	0.02235	-3.66	-1.03812	384	9	lasso	0.027	0.054	0.912861	0.3613	Substantia.Nigra	1	0.885341
ENSG00000273297.1	7	134432452	134432453	0.214	rs17167482	-4.08	rs763428	0.123014	4.65	-0.9128	546	1	top1	0.12	4e-06	-0.9128	0.36133	Frontal.Cortex	1	0.885344
ENSG00000279689.1	10	73772289	73772290	0.0856	rs2688609	4.41	rs12572177	0.080705	-3.87	0.91262	239	1	top1	0.081	9.4e-05	-0.9126	0.36144	Caudate	1	0.885387
ENSG00000156042.17	10	73358858	73358859	0.1487	rs7076525	3.77	rs12572177	0.11198	-4.66	0.9126	221	1	top1	0.11	2.2e-06	-0.91262	0.361442	Cortex	1	0.885387
ENSG00000113812.13	3	53882201	53882202	0.3199	rs1449330	3.15	rs3733079	0.238904	-6.92	0.8393	505	505	susie	0.24	4.7e-12	-0.91261	0.36145	Caudate	1	0.885387
ENSG00000141401.11	18	11981024	11981025	0.2301	rs10853223	2.76	rs4291976	-0.00622	3.55	0.2265	449	6	lasso	0.0034	0.22	0.91247	0.3615	Cerebellar.Hemisphere	1	0.885387
ENSG00000213290.4	19	12559570	12559571	0.135	rs11667458	-2.64	rs2861410	0.19781	5.27	0.91241	288	1	top1	0.2	3.9e-08	0.9124	0.36155	ACC	1	0.885387
ENSG00000213290.4	19	12559570	12559571	0.2001	rs11667458	-2.64	rs2861410	0.215064	6.28	0.9124	289	1	top1	0.22	8.9e-11	0.91241	0.36155	Caudate	1	0.885387
ENSG00000213290.4	19	12559570	12559571	0.2887	rs11667458	-2.64	rs2861410	0.230908	6.93	0.91241	289	1	top1	0.23	1.8e-12	0.9124	0.36155	Cerebellum	1	0.885387
ENSG00000148795.6	10	102837532	102837533	0.0793	rs11191401	-3.26	rs4917994	0.01249	3.64	-0.8077	345	345	susie	0.056	0.00079	-0.9121	0.361715	Nucleus.Accumbens	1	0.88572
ENSG00000137513.9	11	78574873	78574874	0.3888	rs4388909	-2.81	rs4945300	0.33485	-6.91	0.9693	453	453	susie	0.34	1.1e-13	-0.91169	0.3619	ACC	1	0.88596
ENSG00000243806.1	5	94826693	94826694	0.2866	rs10447214	-3.14	rs152286	0.05294	5.26	-0.9261	401	7	lasso	0.097	0.00034	-0.9118	0.3619	Amygdala	1	0.88596
ENSG00000258130.7	16	30209070	30209071	0.2121	rs17839544	3.24	rs3815824	0.041816	4.11	-1.05405	210	210	susie	0.067	0.00025	-0.91174	0.3619	Cortex	1	0.88596
ENSG00000255389.1	6	111599874	111599875	0.8586	rs1358750	-2.7	rs7766190	0.275279	7.25	1.17299	437	437	susie	0.43	7e-25	0.91132	0.36212	Cerebellum	1	0.886301
ENSG00000165806.19	10	113679161	113679162	0.3837	rs2480792	3.54	rs3814231	0.081735	-4.76	-0.1	586	26	enet	0.19	5.1e-07	-0.9113	0.362151	Spine	1	0.886301
ENSG00000166863.11	12	57028882	57028883	0.0359	rs540730	3.67	rs324015	0.00214	4.07	-0.8167	327	6	lasso	0.019	0.00057	-0.9113	0.36216	Blood	1	0.886301
ENSG00000235663.1	6	31765587	31765588	0.203	rs2516412	3.93	rs6916394	0.015621	-3.56	-0.5	240	7	lasso	0.045	0.0025	0.9112	0.36217	Nucleus.Accumbens	1	0.886301
ENSG00000178301.3	11	77589390	77589391	0.219	rs585513	3.25	rs585721	0.097056	4.7	-0.9112	364	1	top1	0.097	4.2e-05	-0.911203	0.362188	Cerebellar.Hemisphere	1	0.886301
ENSG00000145723.16	5	103120147	103120148	0.1064	rs11242490	3.68	rs12656131	0.0618	4.72	0.62297	318	318	susie	0.074	9.2e-05	0.91112	0.36223	Cerebellum	1	0.886301
ENSG00000138400.12	2	206765355	206765356	0.5245	rs2277912	-2.8	rs6435346	0.33288	7.2	0.7115	480	6	lasso	0.37	3.2e-15	0.91104	0.36227	ACC	1	0.886301
ENSG00000181016.9	7	112481017	112481018	0.4536	rs183724	2.17	rs6966318	0.233886	6.83	0.6658	407	14	enet	0.24	8.8e-13	0.911	0.36229	Cerebellum	1	0.886301
ENSG00000100987.14	20	25082364	25082365	0.466	rs6036858	-3.93	rs6076315	0.227297	-5.38	0.50769	468	5	lasso	0.27	1.8e-09	-0.911	0.3623	Spine	1	0.886301
ENSG00000100354.20	22	40044816	40044817	0.1423	rs2958646	2.72	rs139915	0.004455	-3.84	-1.5621	302	302	susie	0.02	0.03	0.9107	0.36243	Cerebellum	1	0.886422
ENSG00000127526.14	19	16572381	16572382	0.1832	rs10417059	-2.79	rs1559202	0.082942	-5.33	-0.91398	378	378	susie	0.12	6.6e-07	0.9107	0.36248	Cerebellum	1	0.886422
ENSG00000167548.14	12	49059773	49059774	0.1776	rs10875883	-3.41	rs17123349	0.016421	-3.65	-1.5281	315	12	enet	0.031	0.0093	0.91063	0.362488	Cerebellum	1	0.886422
ENSG00000196151.10	2	159286798	159286799	0.1762	rs169073	2.95	rs6761921	0.136438	-8.93	-0.9788	426	426	susie	0.18	7e-26	0.91061	0.3625	Blood	1	0.886422
ENSG00000270000.1	14	74472359	74472360	0.379	rs4899503	-2.9	rs7148018	0.09188	-4.61	1.3052	371	5	enet	0.17	1.2e-05	-0.911	0.3625	Substantia.Nigra	1	0.886422
ENSG00000125388.19	4	2963607	2963608	0.1882	rs2471347	3.76	rs2515960	0.00219	-4.54	0.44231	378	15	enet	0.046	0.0026	-0.91056	0.36253	Caudate	1	0.886422
ENSG00000203797.9	6	110415561	110415562	0.319	rs761587	-3.4	rs3757351	0.244358	5.52	0.9105	405	1	top1	0.24	6.6e-09	0.91049	0.3626	Amygdala	1	0.886422
ENSG00000064012.21	2	201233442	201233443	0.4985	rs12693941	2.75	rs10931936	0.38406	8.65	-0.8633	350	350	susie	0.39	1.8e-21	-0.9105	0.3626	Cortex	1	0.886422
ENSG00000272568.5	7	28979966	28979967	0.4375	rs39065	-3.44	rs317696	0.000486	4.25	-1.3571	701	701	susie	0.22	2.5e-10	-0.9104	0.36261	Frontal.Cortex	1	0.886422
ENSG00000111254.7	12	4649046	4649047	0.124	rs2359472	-2.9	rs2267546	0.117	-8.17	0.9102	692	1	top1	0.12	5.3e-17	-0.9102	0.3627	Blood	1	0.886508
ENSG00000272031.2	1	145964581	145964582	0.2569	rs16827018	-3.57	rs4636400	0.055864	4.38	-0.07692	108	4	lasso	0.057	0.00074	0.91015	0.362743	Nucleus.Accumbens	1	0.886508
ENSG00000248124.7	16	21820409	21820410	0.1653	rs11640226	2.26	rs6497563	0.045806	-4.3	-0.91014	142	1	top1	0.046	0.0041	0.9101	0.36275	Frontal.Cortex	1	0.886508
ENSG00000100714.15	14	64388030	64388031	0.1524	rs11623597	-2.6	rs1076991	0.02266	-3.99	-0.4804	499	499	susie	0.035	0.0059	0.9101	0.362783	Cerebellum	1	0.886508
ENSG00000259751.1	15	34850394	34850395	0.1829	rs7162607	-2.65	rs2015461	-0.00246	-3.26	-1.43284	380	380	susie	0.037	0.0046	0.91005	0.36279	Cerebellum	1	0.886508
ENSG00000232450.1	1	113699630	113699631	0.0912	rs2636008	3.02	rs6669008	0.0224	-5.22	-1.63461	486	2	lasso	0.034	6.9e-06	0.90971	0.36298	Blood	1	0.886626
ENSG00000266441.1	18	6729167	6729168	0.466	rs684634	2.98	rs6506429	0.34226	-7.97	-0.777	602	4	lasso	0.37	6.3e-19	0.9104	0.363	Caudate	1	0.886626
ENSG00000181291.6	17	34580748	34580749	0.2814	rs8071398	2.81	rs8066088	0.218059	-6.03	0.7971	602	602	susie	0.22	2.8e-10	-0.91055	0.363	Cerebellar.Hemisphere	1	0.886626
ENSG00000058729.10	5	97183259	97183260	0.2745	rs12188395	-1.95	rs2544771	0.168286	5.69	0.93097	411	4	lasso	0.18	2e-09	0.90954	0.36306	Cortex	1	0.886626
ENSG00000280423.1	6	2561946	2561947	0.3612	rs11757446	2.64	rs160664	-0.005868	4.08	0.1731	585	13	lasso	0.0088	0.13	0.9094	0.3631	Hippocampus	1	0.886626
ENSG00000248184.1	4	54332891	54332892	0.251	rs17739921	3.29	rs11737169	0.024823	4.39	-1.64151	419	419	susie	0.2	1.9e-10	-0.9095	0.3631	Nucleus.Accumbens	1	0.886626
ENSG00000273032.1	22	19017833	19017834	0.4703	rs10483100	2.74	rs5993445	0.21091	7.06	1.2203	308	33	enet	0.27	5.1e-14	0.909	0.36314	Nucleus.Accumbens	1	0.886626
ENSG00000148600.14	10	84194634	84194635	0.626	rs7913584	-3.13	rs7099098	0.287	6.85	-1.0909	535	535	susie	0.32	9.6e-15	-0.9093	0.36319	Frontal.Cortex	1	0.886626
ENSG00000196547.14	15	90902217	90902218	0.1395	rs1894400	3.32	rs1052532	0.058989	6.06	0.5451	482	482	susie	0.074	3.8e-11	0.90922	0.363234	Blood	1	0.886626
ENSG00000272391.5	7	75486270	75486271	0.1819	rs4279521	2.76	rs12535903	0.012468	4.5	0.38462	198	198	susie	0.093	9.3e-14	-0.909214	0.36324	Blood	1	0.886626
ENSG00000271964.1	3	16314438	16314439	0.2207	rs9848484	2.93	rs690241	0.0669	4.45	1.29657	552	30	enet	0.081	0.00019	0.9092	0.363246	Cerebellar.Hemisphere	1	0.886626
ENSG00000263528.7	1	206470494	206470495	0.2914	rs28450935	-3.21	rs2990590	0.066207	5.51	-0.036	335	20	enet	0.14	7.1e-08	0.90914	0.36328	Cerebellum	1	0.886626
ENSG00000250508.1	11	68870663	68870664	0.2228	rs3019598	2.24	rs535559	0.10869	4.91	0.9405	424	424	susie	0.13	1.2e-05	0.90915	0.3633	ACC	1	0.886626
ENSG00000104228.12	8	27311318	27311319	0.1101	rs2565059	2.73	rs2322602	0.0839	-7.72	0.76923	625	625	susie	0.092	1.5e-13	-0.9092	0.3633	Blood	1	0.886626
ENSG00000104774.12	19	12666741	12666742	0.1954	rs10414282	3.01	rs8110545	0.162052	-5.73	0.90909	301	1	top1	0.16	6.1e-09	-0.9091	0.3633	Cerebellum	1	0.886626
ENSG00000227057.9	6	33289300	33289301	0.1833	rs4148876	2.68	rs2076311	0.109	4.73	-0.90909	479	1	top1	0.11	2.3e-06	-0.90909	0.363302	Cerebellum	1	0.886626
ENSG00000259429.5	15	82355141	82355142	0.1677	rs1267658	-3.19	rs1972460	0.05025	-4.11	-0.0566	330	330	susie	0.075	0.00012	-0.9089	0.36338	Nucleus.Accumbens	1	0.886746
ENSG00000130764.9	1	3796503	3796504	0.381	rs1896	-3.24	rs8520	0.014542	-3.81	0.17544	539	539	susie	0.034	0.027	-0.90888	0.363414	Spine	1	0.886758
ENSG00000269951.1	15	77068324	77068325	0.0882	rs3743478	2.78	rs33940778	0.02702	4.41	-0.61017	251	6	enet	0.029	0.011	-0.90868	0.36352	Cerebellum	1	0.886805
ENSG00000272333.5	19	35718018	35718019	0.0945	rs11084835	-3.37	rs231236	0.057026	-6.35	-0.95113	440	440	susie	0.06	2.9e-09	0.90866	0.36353	Blood	1	0.886805
ENSG00000136280.15	7	44999474	44999475	0.2593	rs1294887	-2.61	rs10264280	0.209902	6.4	-0.9086	435	1	top1	0.21	2.3e-11	-0.9086	0.36355	Cerebellum	1	0.886805
ENSG00000283317.1	1	161440995	161440996	0.2914	rs1128752	-3.21	rs4656298	0.038262	-4.6	0.0377	407	41	enet	0.051	0.001	0.9086	0.36356	Cerebellum	1	0.886805
ENSG00000233347.1	20	52111048	52111049	0.206	rs1033714	3.22	rs2426404	-0.002247	-3.1	-1.1484	457	457	susie	0.016	0.061	0.90847	0.3636	Cerebellar.Hemisphere	1	0.886805
ENSG00000116396.14	1	110211342	110211343	0.2241	rs17668350	2.57	rs11102099	-0.001413	3.77	1.00204	563	7	enet	0.0055	0.17	0.9084	0.36367	Frontal.Cortex	1	0.886805
ENSG00000243806.1	5	94826693	94826694	0.455	rs10447214	-3.14	rs152286	0.27908	6.99	-0.9283	406	406	susie	0.29	2.3e-13	-0.9083	0.36371	Cerebellar.Hemisphere	1	0.886805
ENSG00000260613.1	22	49837785	49837786	0.311	rs134447	-3.47	rs1033666	0.323812	-8.15	-1.2148	506	16	enet	0.34	7.1e-19	0.9083	0.36373	Cerebellum	1	0.886805
ENSG00000130943.6	22	46263354	46263355	0.185	rs2205770	3.28	rs9615347	0.09031	-4.57	-0.881	464	464	susie	0.11	2e-05	0.9083	0.36373	Hypothalamus	1	0.886805
ENSG00000274386.5	1	42785006	42785007	0.0645	rs12135483	3.23	rs841852	0.00236	3.85	0.250374	421	421	susie	0.017	0.0011	0.90824	0.36375	Blood	1	0.886805
ENSG00000230869.1	10	45678691	45678692	0.6156	rs3780902	-2.93	rs10761581	0.12886	5.71	1.0577	233	41	enet	0.24	7.1e-13	0.90824	0.363752	Cortex	1	0.886805
ENSG00000272462.2	6	25992661	25992662	0.2765	rs3818947	-2.89	rs17586946	0.125331	-6.61	1.1924	682	20	enet	0.18	9.3e-10	-0.9081	0.3638	Nucleus.Accumbens	1	0.886851
ENSG00000273448.1	7	67333046	67333047	0.1922	rs11766137	-3.04	rs4140689	0.118693	4.93	0.66102	363	363	susie	0.12	7.7e-07	0.908	0.36388	Cortex	1	0.886976
ENSG00000179774.8	10	68232102	68232103	0.0905	rs7893969	2.37	rs10823215	0.03392	-4.28	-0.3892	385	385	susie	0.041	0.003	0.9079	0.364	Cerebellum	1	0.887056
ENSG00000081320.10	2	196176502	196176503	0.1372	rs6738407	-2.42	rs10166337	0.01883	4.22	0.85029	364	364	susie	0.039	0.0039	0.90851	0.364	Cerebellum	1	0.887056
ENSG00000103994.16	15	42491122	42491123	0.1905	rs12901016	-2.82	rs3115883	0.02652	-4.23	0.3901	365	17	enet	0.2	2.4e-06	-0.9077	0.364	Substantia.Nigra	1	0.887056
ENSG00000272899.3	7	128866307	128866308	0.3272	rs339092	3.16	rs1472147	0.18	5.76	-0.9077	335	1	top1	0.18	3.9e-09	-0.9077	0.36404	Caudate	1	0.887081
ENSG00000259762.1	15	85752900	85752901	0.2633	rs7178054	3.24	rs16940997	0.03106	4.28	-1.303	559	21	enet	0.11	1.4e-05	-0.9074	0.36417	Hypothalamus	1	0.887081
ENSG00000148300.11	9	133418095	133418096	0.2028	rs8176630	3.29	rs3118662	0.078093	-4.35	-0.9074	571	1	top1	0.078	0.00012	0.907407	0.36419	Caudate	1	0.887081
ENSG00000260236.1	3	47380998	47380999	0.0877	rs724450	2.7	rs3816779	0.026716	-3.46	0.81712	144	144	susie	0.061	0.0011	-0.90732	0.3642	Frontal.Cortex	1	0.887081
ENSG00000273033.2	3	122886940	122886941	0.1989	rs11717229	2.99	rs4234214	0.025357	-3.78	1.3889	497	497	susie	0.071	0.0024	-0.9073	0.364249	Spine	1	0.887081
ENSG00000121895.7	4	39032921	39032922	0.0995	rs4975015	2.71	rs2288633	0.0426	-5.56	0.90722	489	1	top1	0.043	5.3e-07	-0.90722	0.36429	Blood	1	0.887081
ENSG00000271830.1	8	103481618	103481619	0.5807	rs7004923	-2.63	rs4734716	0.51	9.92	-2.09244	400	400	susie	0.54	1e-33	-0.90722	0.36429	Cerebellum	1	0.887081
ENSG00000273148.1	20	18794528	18794529	0.0796	rs3762199	-2.64	rs6136534	0.00858	4.22	-0.604113	514	41	enet	0.016	0.0017	-0.90711	0.3643	Blood	1	0.887081
ENSG00000050628.20	1	71047807	71047808	0.6371	rs10518356	3.48	rs4612577	0.231	-7.35	-0.83476	360	40	enet	0.42	2.3e-23	0.90721	0.3643	Cortex	1	0.887081
ENSG00000280423.1	6	2561946	2561947	0.41	rs11757446	2.64	rs1994124	0.154	-4.6	-0.7528	586	586	susie	0.17	3.1e-06	0.9072	0.3643	Spine	1	0.887081
ENSG00000175773.12	11	130314992	130314993	0.3	rs6590507	2.99	rs747250	0.181852	5.52	0.9068	478	1	top1	0.18	1.5e-08	0.90681	0.364507	Cerebellar.Hemisphere	1	0.887514
ENSG00000072958.8	19	16197577	16197578	0.3062	rs370978	-3.63	rs12461400	0.22543	-6.78	0.45089	449	449	susie	0.23	3.1e-12	-0.9067	0.36456	Cerebellum	1	0.887551
ENSG00000237517.9	22	18970513	18970514	0.488	rs17743887	2.79	rs2540627	0.08143	5.17	-0.1202	281	19	enet	0.16	1e-07	-0.9067	0.36458	Hypothalamus	1	0.887551
ENSG00000276116.2	14	65412689	65412690	0.12	rs10138506	2.45	rs2411351	0.0083	3.76	1.13218	367	367	susie	0.023	0.023	0.906617	0.36461	Nucleus.Accumbens	1	0.887553
ENSG00000251474.6	3	129399654	129399655	0.0402	rs693476	2.5	rs16859047	0.035805	5.14	-0.90656	277	1	top1	0.036	4e-06	-0.90656	0.36464	Blood	1	0.887556
ENSG00000267213.4	19	32405541	32405542	0.2412	rs8105931	3.34	rs8104048	0.178	-5.57	0.9064	404	1	top1	0.18	2.1e-08	-0.9064	0.3647	Frontal.Cortex	1	0.887631
ENSG00000157110.15	8	30384478	30384479	0.139	rs13254365	3	rs10099372	-0.00461	-3.73	-0.49519	348	348	susie	0.0081	0.13	0.906	0.3649	Cerebellar.Hemisphere	1	0.88783
ENSG00000188761.11	1	113887546	113887547	0.1008	rs2636008	3.25	rs3827733	0.0549	6.37	0.257576	474	10	enet	0.057	6.4e-09	0.90599	0.36494	Blood	1	0.88783
ENSG00000122477.12	1	100178272	100178273	0.1726	rs12126052	-2.64	rs12146139	0.007758	3.99	-1.59571	435	13	lasso	0.021	0.062	-0.905808	0.365	Amygdala	1	0.88783
ENSG00000157315.4	16	69351808	69351809	0.2427	rs16958751	3.25	rs153060	0.177775	-10.21	0.30159	299	299	susie	0.2	8.7e-29	-0.90629	0.365	Blood	1	0.88783
ENSG00000146263.11	6	97283209	97283210	0.0432	rs850586	-2.7	rs7765980	0.010733	-3.8	-1.04289	332	332	susie	0.019	0.00064	-0.90523	0.365	Blood	1	0.88783
ENSG00000283602.1	5	140594569	140594570	0.224	rs17118785	2.42	rs4279384	0.15211	4.49	-0.82494	329	329	susie	0.16	2e-05	-0.90542	0.365	Substantia.Nigra	1	0.88783
ENSG00000227372.11	1	3747335	3747336	0.343	rs1181888	-3.23	rs2821008	0.018606	-3.73	0.56061	541	6	lasso	0.064	0.0036	-0.90578	0.36505	Spine	1	0.88783
ENSG00000183530.13	22	31750139	31750140	0.126	rs16989498	-3.61	rs5998067	0.00647	-3.29	1.4655	372	372	susie	0.017	0.059	-0.9057	0.36509	Hippocampus	1	0.88783
ENSG00000075290.7	10	100463040	100463041	0.426	rs11190363	-2.74	rs10883477	0.28808	5.42	-1	415	18	lasso	0.29	4.3e-09	-0.9057	0.3651	Substantia.Nigra	1	0.88783
ENSG00000272247.1	3	158801863	158801864	0.3754	rs2115941	-3.89	rs1870829	0.111	4.77	-0.90566	404	1	top1	0.11	1.2e-05	-0.90566	0.365116	Cerebellar.Hemisphere	1	0.88783
ENSG00000204344.14	6	31971165	31971166	0.2879	rs2516412	3.92	rs17201431	0.050607	-4.24	-0.90566	222	1	top1	0.051	0.0013	0.90566	0.365116	Cortex	1	0.88783
ENSG00000271344.1	7	128690450	128690451	0.3834	rs339092	3.14	rs6965333	0.10115	-4.49	-0.4817	363	363	susie	0.15	5.4e-07	0.90562	0.36513	Putamen	1	0.88783
ENSG00000196652.11	7	99504650	99504651	0.1747	rs219810	2.68	rs917154	0.026112	3.51	0.4549	307	38	enet	0.06	0.0041	0.9054	0.3652	Amygdala	1	0.887858
ENSG00000163879.10	1	37556918	37556919	0.448	rs876465	-2.99	rs7544462	0.0344	-4.19	-0.9703	453	54	enet	0.11	1.6e-05	0.90553	0.3652	Hippocampus	1	0.887858
ENSG00000130038.9	12	3764818	3764819	0.062	rs17770271	3.4	rs10848895	-0.00024	-4.26	-1.2426	624	7	enet	0.0069	0.028	0.9054	0.36523	Blood	1	0.887858
ENSG00000242294.6	7	100336411	100336412	0.527	rs17249588	2.64	rs11761253	0.525	8.73	-0.9455	301	11	lasso	0.55	3.7e-25	-0.9052	0.36538	ACC	1	0.887858
ENSG00000111596.11	12	70242993	70242994	0.128	rs7306420	-3.25	rs41329849	0.0468	-5.34	-0.9051	574	1	top1	0.047	1.5e-07	0.9051	0.36541	Blood	1	0.887858
ENSG00000229654.1	6	106695534	106695535	0.3088	rs17317556	2.41	rs3121445	0.247261	7.34	-0.90566	497	2	lasso	0.26	4.7e-14	-0.90511	0.36541	Cerebellum	1	0.887858
ENSG00000214491.8	22	30546681	30546682	0.443	rs7285863	2.9	rs2267159	0.18035	-5.82	0.7873	426	426	susie	0.19	1.3e-08	-0.905	0.365445	Hippocampus	1	0.887858
ENSG00000112659.13	6	43182174	43182175	0.1658	rs9462853	-3.18	rs6924555	0.12167	-4.95	-0.905	367	1	top1	0.12	7.8e-07	0.905	0.36547	Cortex	1	0.887858
ENSG00000112659.13	6	43182174	43182175	0.482	rs9462853	-3.18	rs6924555	0.313946	-7.92	-0.905	368	1	top1	0.31	8e-16	0.905	0.3655	Caudate	1	0.887858
ENSG00000223534.1	6	32660354	32660355	0.3448	rs4148876	2.68	rs9271775	0.06872	5.21	-1.30243	220	21	enet	0.24	8.7e-10	-0.9049	0.36551	ACC	1	0.887858
ENSG00000081377.16	9	96619829	96619830	0.1724	rs9284053	2.2	rs12376719	0.055676	-4.26	0.7164	308	32	enet	0.12	2.6e-06	-0.904885	0.36553	Caudate	1	0.887858
ENSG00000243429.1	3	125712138	125712139	0.2959	rs16837178	2.34	rs2922200	0.129	5.27	0.834	346	346	susie	0.16	1.2e-07	0.9048	0.36558	Hypothalamus	1	0.887858
ENSG00000268858.2	20	63864292	63864293	0.2454	rs2012987	-2.66	rs6089970	0.00681	-4.34	0.8062	414	12	lasso	0.067	0.00026	-0.9048	0.36558	Nucleus.Accumbens	1	0.887858
ENSG00000049323.15	2	32946971	32946972	0.2106	rs41396246	-2.89	rs10490455	0.05302	-4.01	-0.9048	484	1	top1	0.053	0.001	0.9048	0.3656	Cortex	1	0.887858
ENSG00000196605.7	19	9793179	9793180	0.2591	rs16996952	2.57	rs10401405	0.1505	4.64	-0.90457	341	1	top1	0.15	2e-06	-0.9046	0.36569	ACC	1	0.887858
ENSG00000280353.1	19	48199719	48199720	0.2946	rs11564538	-3.29	rs11669584	0.020156	4.25	-1.2593	499	10	lasso	0.042	0.0042	-0.90451	0.36573	Caudate	1	0.887858
ENSG00000174080.10	11	66568840	66568841	0.3115	rs4930355	-2.52	rs519380	0.1478	6.41	-0.75	259	259	susie	0.2	6.9e-11	-0.90431	0.365832	Cerebellum	1	0.887858
ENSG00000213523.10	5	140558251	140558252	0.2426	rs265311	-2.58	rs250431	0.18043	-5.71	-1	328	328	susie	0.18	1.4e-08	0.904295	0.36584	Frontal.Cortex	1	0.887858
ENSG00000163630.10	3	63228314	63228315	0.3405	rs9877681	-2.83	rs6792508	0.0993	-5.25	-1.12534	588	33	enet	0.12	4.4e-06	0.90427	0.365855	Cerebellar.Hemisphere	1	0.887858
ENSG00000272462.2	6	25992661	25992662	0.299	rs3818947	-2.89	rs10484432	0.147997	-5.51	1.1608	679	13	lasso	0.2	2.4e-07	-0.90416	0.3659	Amygdala	1	0.887858
ENSG00000153885.14	19	33795932	33795933	0.1498	rs7254953	2.76	rs8109074	0.020921	-5.05	0.92117	442	50	enet	0.064	7e-10	-0.90412	0.36593	Blood	1	0.887858
ENSG00000112659.13	6	43182174	43182175	0.0687	rs9462853	-3.19	rs6924555	0.046821	-5.5	-0.90461	365	1	top1	0.047	1.5e-07	0.90461	0.366	Blood	1	0.887858
ENSG00000006025.11	17	47821833	47821834	0.3079	rs11657479	-3.21	rs8064241	0.153915	5.51	-0.90385	386	1	top1	0.15	1.5e-08	-0.90385	0.366	Cerebellum	1	0.887858
ENSG00000175773.12	11	130314992	130314993	0.1772	rs1689226	-3.01	rs747250	0.159523	5.54	0.9046	472	1	top1	0.16	1.3e-08	0.9046	0.366	Cortex	1	0.887858
ENSG00000141519.14	17	80036631	80036632	0.6254	rs4889793	-2.99	rs11650121	0.35048	7.54	0.9526	402	6	lasso	0.36	8.2e-17	0.90427	0.366	Frontal.Cortex	1	0.887858
ENSG00000136444.9	17	50478799	50478800	0.3131	rs7225245	-3.03	rs2412324	0.223347	5.9	0.9045	462	1	top1	0.22	4.2e-10	0.90451	0.366	Putamen	1	0.887858
ENSG00000180543.4	8	97277963	97277964	0.1944	rs13271599	3.33	rs2635140	0.199	6.19	0.90388	376	1	top1	0.2	8.8e-11	0.90388	0.36606	Cerebellum	1	0.887858
ENSG00000140284.10	15	50182195	50182196	0.4807	rs17598264	-3.58	rs12915287	0.35334	-8.05	0.9038	437	1	top1	0.35	6.8e-19	-0.9038	0.36608	Nucleus.Accumbens	1	0.887858
ENSG00000068885.14	3	160399272	160399273	0.2487	rs2243115	-3.1	rs4680585	0.11077	-5.43	-0.90385	374	1	top1	0.11	1.6e-05	0.9038	0.36608	Putamen	1	0.887858
ENSG00000178038.16	3	46693703	46693704	0.2119	rs11705987	-3.15	rs9847407	0.183229	5.24	-0.9038	340	1	top1	0.18	1.3e-07	-0.9038	0.3661	ACC	1	0.887858
ENSG00000229320.3	3	160565588	160565589	0.1244	rs1959283	-2.17	rs4680585	0.108617	4.22	-0.9038	353	1	top1	0.11	5.6e-05	-0.9038	0.3661	ACC	1	0.887858
ENSG00000186073.11	15	36579610	36579611	0.3265	rs7495602	-3.87	rs7183890	0.039398	-4.1	0.98061	556	556	susie	0.042	0.0058	-0.9038	0.36612	Cerebellar.Hemisphere	1	0.887858
ENSG00000254459.1	11	77872173	77872174	0.227	rs585513	3.25	rs6592738	0.10943	4.7	-0.689	349	349	susie	0.18	1.9e-08	-0.90365	0.366181	Cerebellar.Hemisphere	1	0.887858
ENSG00000255769.7	15	82513949	82513950	0.6364	rs1267658	-3.19	rs11636500	0.00166	3.9	-1.8356	311	22	enet	0.085	0.0019	-0.9037	0.3662	Substantia.Nigra	1	0.887858
ENSG00000116883.8	1	36323733	36323734	0.2311	rs507288	-3.04	rs12116935	0.162	9.58	-0.886792	338	3	lasso	0.16	2e-23	-0.90337	0.36633	Blood	1	0.887858
ENSG00000119729.11	2	46542727	46542728	0.3025	rs4145836	-2.99	rs2012022	0.011245	4.04	-0.43418	669	669	susie	0.016	0.066	-0.90315	0.3664	Putamen	1	0.887858
ENSG00000172935.8	11	69013408	69013409	0.141	rs3019598	2.24	rs12420399	0.086527	-4.29	0.9032	443	1	top1	0.087	0.00011	-0.903226	0.366406	Cerebellar.Hemisphere	1	0.887858
ENSG00000140326.12	15	42737125	42737126	0.1801	rs876992	2.82	rs9919994	0.108334	4.92	0.9032	275	1	top1	0.11	3.2e-06	0.90323	0.36641	Cortex	1	0.887858
ENSG00000186088.15	7	77416399	77416400	0.2497	rs1544459	2.69	rs4729343	0.213649	11.29	1.01953	324	324	susie	0.22	2.1e-32	0.903186	0.36643	Blood	1	0.887858
ENSG00000157045.8	16	15056078	15056079	0.2358	rs2966157	-2.65	rs11075253	0.082361	-4.87	0.42998	104	16	enet	0.15	2.6e-08	0.90311	0.36647	Cerebellum	1	0.887858
ENSG00000117597.17	1	209828006	209828007	0.1765	rs12034991	2.29	rs630065	0.0911	-5.11	-0.46311	524	524	susie	0.097	1e-05	0.903025	0.36651	Cortex	1	0.887858
ENSG00000174950.10	1	27383379	27383380	0.1703	rs10902671	2.43	rs2251670	0.059426	3.65	-0.8	229	229	susie	0.066	0.0028	-0.902862	0.3666	Amygdala	1	0.887858
ENSG00000235241.1	1	16889094	16889095	0.4497	rs12064256	-3.45	rs6691985	0.154214	5.52	-0.03864	339	31	enet	0.18	2.5e-09	-0.90285	0.366608	Nucleus.Accumbens	1	0.887858
ENSG00000229352.1	2	216799607	216799608	0.2369	rs1179660	-2.77	rs2541388	0.1192	5.07	-0.7662	508	508	susie	0.13	6.2e-07	-0.9028	0.36662	Caudate	1	0.887858
ENSG00000148942.14	11	26723426	26723427	0.5159	rs7932503	2.95	rs12278745	0.330899	7.58	0.9027	537	1	top1	0.33	9.3e-17	0.90265	0.36671	Caudate	1	0.887858
ENSG00000148942.14	11	26723426	26723427	0.5209	rs7932503	2.97	rs12278745	0.33306	7.22	0.9027	536	536	susie	0.34	1.8e-15	0.9027	0.36671	Putamen	1	0.887858
ENSG00000198453.12	19	36916328	36916329	0.0855	rs10424565	3.02	rs543518	0.030484	4	0.76923	283	283	susie	0.042	0.0027	0.9026	0.36674	Cerebellum	1	0.887858
ENSG00000131370.15	3	15341367	15341368	0.2018	rs12488774	2.57	rs13100398	0.0473	4.02	-0.9026	421	1	top1	0.047	0.0037	-0.9026	0.36674	Hypothalamus	1	0.887858
ENSG00000088756.12	18	6729717	6729718	0.321	rs684634	2.98	rs7233739	0.131987	5.46	-0.9026	602	1	top1	0.13	2.6e-07	-0.9026	0.36675	Cortex	1	0.887858
ENSG00000242193.10	1	178037949	178037950	0.4588	rs1098777	2.94	rs1932847	0.187042	-6.27	0.90433	410	11	lasso	0.2	1.4e-10	-0.90257	0.366755	Nucleus.Accumbens	1	0.887858
ENSG00000272221.1	6	31395494	31395495	0.5385	rs2516412	3.91	rs2263316	0.163253	5.67	0.32454	239	239	susie	0.19	6.8e-10	0.90254	0.36677	Cortex	1	0.887858
ENSG00000213512.1	1	89176039	89176040	0.2222	rs6667970	2.09	rs674903	0.129133	4.91	-0.607843	355	6	lasso	0.13	2e-06	-0.90253	0.36678	Frontal.Cortex	1	0.887858
ENSG00000164197.11	5	64165843	64165844	0.1662	rs16892364	2.03	rs356612	0.047097	-4.15	0.9155	292	292	susie	0.06	0.0041	-0.9026	0.3668	Amygdala	1	0.887858
ENSG00000156299.13	21	31559976	31559977	0.216	rs12482307	1.96	rs13052373	0.02214	-4.14	-0.452	504	7	lasso	0.029	0.02	0.9024	0.366839	Hippocampus	1	0.887858
ENSG00000185823.3	15	24675867	24675868	0.396	rs4238509	-2.65	rs1874853	0.12346	-5.13	0.9154	331	15	enet	0.21	1.2e-07	-0.9023	0.3669	Spine	1	0.887858
ENSG00000175567.8	11	73983306	73983307	0.2232	rs10898929	3.01	rs659366	0.08835	5.4	1.2642	368	4	lasso	0.17	5.5e-08	0.9022	0.36693	Frontal.Cortex	1	0.887858
ENSG00000119878.5	2	46617150	46617151	0.4035	rs1868087	2.86	rs1531133	0.263451	5.74	-0.9027	662	1	top1	0.26	1.4e-09	-0.9027	0.367	Amygdala	1	0.887858
ENSG00000165731.18	10	43077026	43077027	0.1727	rs2185792	-2.17	rs1864403	-0.00271	-3.32	0.661	378	378	susie	0.029	0.011	-0.9026	0.367	Cerebellum	1	0.887858
ENSG00000167536.13	17	28903070	28903071	0.1704	rs8081853	3.99	rs8066347	0.046899	-4.08	-1.7059	299	5	enet	0.07	0.00049	0.90193	0.367	Cerebellar.Hemisphere	1	0.887858
ENSG00000148942.14	11	26723426	26723427	0.3815	rs7932503	2.95	rs12278745	0.2486	6.92	0.9027	537	537	susie	0.25	2.8e-13	0.9027	0.367	Nucleus.Accumbens	1	0.887858
ENSG00000276070.4	17	36210923	36210924	0.3427	rs4251738	-3	rs8067765	0.091534	-4.97	0.9027	311	1	top1	0.092	8.5e-05	-0.90265	0.367	Putamen	1	0.887858
ENSG00000250148.1	5	60744969	60744970	0.1421	rs16877816	-2.67	rs10063407	0.0476	-4.41	0.99432	324	4	lasso	0.057	0.00058	-0.90204	0.36704	Cerebellum	1	0.887858
ENSG00000180957.17	22	27920133	27920134	0.339	rs5752619	-3.28	rs9613498	0.00196	-2.87	0.4444	520	520	susie	0.054	0.007	-0.902	0.36704	Spine	1	0.887858
ENSG00000130348.11	6	106629577	106629578	0.596	rs17317556	2.41	rs2054365	0.52421	-8.45	-0.6852	506	21	enet	0.56	1.6e-25	0.9019	0.3671	ACC	1	0.887858
ENSG00000172183.14	15	88636152	88636153	0.2874	rs293360	-2.63	rs11853186	0.185531	10.3	1.1346	458	24	enet	0.21	6.7e-31	0.90184	0.36714	Blood	1	0.887858
ENSG00000174080.10	11	66568840	66568841	0.15	rs4930355	-2.52	rs2279865	0.0875	3.74	-0.9016	254	1	top1	0.088	0.00078	-0.9016	0.3672	Spine	1	0.887858
ENSG00000139636.15	12	49110897	49110898	0.2256	rs10875883	-3.43	rs10875934	0.063374	-4.88	-0.9016	313	1	top1	0.063	0.00029	0.90164	0.367248	Cerebellum	1	0.887858
ENSG00000104112.8	15	51681352	51681353	0.2286	rs4775928	-3.46	rs2606143	0.136491	-5.41	-0.9016	458	1	top1	0.14	1.6e-07	0.90164	0.36725	Cortex	1	0.887858
ENSG00000269945.1	14	71219099	71219100	0.138	rs17109159	3.02	rs6574006	0.04429	-4.31	-1.127	346	346	susie	0.066	0.0015	0.90146	0.3673	ACC	1	0.887858
ENSG00000116237.15	1	6235971	6235972	0.348	rs3789531	3.52	rs14281	0.19588	-6.08	0.90149	442	1	top1	0.2	7.3e-10	-0.90149	0.36733	Caudate	1	0.887858
ENSG00000101004.14	20	25585516	25585517	0.4147	rs2500406	-2.65	rs84816	0.263	7.95	0.20563	270	42	enet	0.33	2.9e-18	-0.9013	0.3674	Cerebellum	1	0.887858
ENSG00000102886.14	16	30113855	30113856	0.3596	rs17839544	3.24	rs8061772	0.108	-5.82	-0.62466	225	225	susie	0.21	1.5e-09	0.90136	0.3674	Cerebellar.Hemisphere	1	0.887858
ENSG00000165271.16	9	33473929	33473930	0.3191	rs1065765	-2.29	rs2777746	0.16648	5.51	1	404	22	enet	0.22	9.2e-10	0.90139	0.3674	Putamen	1	0.887858
ENSG00000249599.1	4	94757532	94757533	0.2012	rs978429	-3.85	rs4552469	0.121	4.88	0.90128	417	1	top1	0.12	1.8e-06	0.90128	0.36744	Caudate	1	0.887858
ENSG00000255568.3	21	39313934	39313935	0.293	rs2837017	-4.14	rs1013129	0.19986	4.86	-0.9011	671	1	top1	0.2	3.3e-07	-0.9011	0.36752	Spine	1	0.887858
ENSG00000169914.5	1	19882512	19882513	0.6653	rs12076332	2.93	rs10916668	0.313841	8.66	-1.4272	544	29	enet	0.39	1.2e-21	-0.90095	0.36761	Cerebellum	1	0.887858
ENSG00000233184.6	1	101063610	101063611	0.2477	rs7543296	2.85	rs4617425	0.201909	6.41	-1.1935	494	494	susie	0.21	1.5e-11	-0.90091	0.36764	Cerebellum	1	0.887858
ENSG00000177272.8	1	110675032	110675033	0.2158	rs12061304	2.38	rs7553144	0.022134	3.8	0.289474	512	34	enet	0.055	0.002	0.900822	0.36768	Putamen	1	0.887858
ENSG00000270720.1	4	89119283	89119284	0.1885	rs7671122	-2.86	rs13138927	0.0494	-4.7	0.86792	462	8	lasso	0.087	0.00011	-0.90071	0.3677	Cerebellar.Hemisphere	1	0.887858
ENSG00000229391.7	6	32560021	32560022	0.713	rs9271055	-2.8	rs28366298	0.435067	8.11	0.0118	255	255	susie	0.54	5.3e-27	0.90077	0.367708	Hippocampus	1	0.887858
ENSG00000164252.12	5	77029250	77029251	0.2111	rs6453295	3.2	rs4704400	-0.0063	-3.14	1.76923	596	596	susie	0.032	0.014	-0.900751	0.36772	Frontal.Cortex	1	0.887858
ENSG00000124562.9	6	34757405	34757406	0.1557	rs9394279	2.35	rs188190	0.091485	-5.21	0.19783	353	353	susie	0.11	2.3e-06	-0.90072	0.36773	Cerebellum	1	0.887858
ENSG00000233393.1	21	36104880	36104881	0.312	rs7280250	-3.56	rs9631189	0.207	5.7	0.4246	503	49	enet	0.23	2.6e-10	0.90069	0.367755	Putamen	1	0.887858
ENSG00000228126.1	1	150515756	150515757	0.2105	rs12089989	-2.71	rs3754210	0.011706	-3.36	0.67033	282	282	susie	0.021	0.038	-0.90068	0.36776	Cerebellar.Hemisphere	1	0.887858
ENSG00000221838.9	7	100101940	100101941	0.1818	rs17249588	2.64	rs2527923	0.031484	4.57	-1.3269	272	272	susie	0.047	0.0037	-0.9006	0.36778	Frontal.Cortex	1	0.887858
ENSG00000146425.10	6	158644738	158644739	0.3289	rs12197454	2.98	rs2451256	0.001641	3.51	-0.4698	495	495	susie	0.053	0.0022	-0.90061	0.3678	Hypothalamus	1	0.887858
ENSG00000104320.13	8	90003227	90003228	0.1957	rs431623	3.94	rs2280778	0.01268	3.45	0.0261	375	375	susie	0.05	0.0031	-0.90052	0.3678	Putamen	1	0.887858
ENSG00000105928.13	7	24758112	24758113	0.537	rs2390974	2.92	rs1476520	0.194086	6.68	1.068	614	12	lasso	0.24	3e-11	0.9006	0.36781	Frontal.Cortex	1	0.887858
ENSG00000160305.17	21	46458898	46458899	0.175	rs2839283	-2.43	rs1007893	0.000993	3.42	-1.2885	369	369	susie	0.065	0.00088	-0.90046	0.367874	Putamen	1	0.887858
ENSG00000232629.8	6	32763533	32763534	0.2451	rs4148876	2.68	rs1063355	0.18014	-5.43	-0.3167	260	260	susie	0.19	9.8e-09	0.9004	0.367893	Cerebellar.Hemisphere	1	0.887858
ENSG00000271425.7	1	146144803	146144804	0.6358	rs16827018	-3.57	rs16827043	0.333507	7.47	-1.37349	108	6	enet	0.37	5e-17	-0.900288	0.36797	Putamen	1	0.887858
ENSG00000181350.11	17	16492152	16492153	0.134	rs9897073	4.65	rs16959749	0.033061	-5.76	-1.1495	337	8	enet	0.057	7.9e-09	0.89946	0.368	Blood	1	0.887858
ENSG00000167088.10	18	21612266	21612267	0.1	rs11083182	-2.27	rs920743	0.0405	-4.12	-0.8963	248	248	susie	0.062	0.0006	0.8994	0.368	Caudate	1	0.887858
ENSG00000231081.1	20	26010530	26010531	0.513	rs6138638	-2.56	rs2386804	0.108455	-5.11	-1.1954	108	7	lasso	0.14	1.3e-06	0.90018	0.368	Cerebellar.Hemisphere	1	0.887858
ENSG00000174483.19	11	66510605	66510606	0.1656	rs664297	-2.56	rs11227527	0.110879	-5	-0.9	269	1	top1	0.11	2.4e-06	0.9	0.368	Cortex	1	0.887858
ENSG00000175575.12	11	73876698	73876699	0.7479	rs10898929	3.01	rs660339	0.076144	-4.81	1.5192	340	49	enet	0.28	8.3e-15	-0.8994	0.368	Cortex	1	0.887858
ENSG00000262580.5	17	80205948	80205949	0.7071	rs4889793	-2.99	rs7503034	0.32341	7.67	0.2492	482	18	enet	0.37	2.3e-17	0.90034	0.368	Frontal.Cortex	1	0.887858
ENSG00000278845.4	17	38297022	38297023	0.4447	rs34242542	-3.04	rs9897134	-0.007413	3.09	0.8081	189	42	enet	0.044	0.02	0.8995	0.368	Substantia.Nigra	1	0.887858
ENSG00000075975.15	3	12557013	12557014	0.3759	rs17037462	3.4	rs11710908	0.218851	6.22	-0.9189	467	3	lasso	0.22	5.7e-11	-0.90017	0.36803	Caudate	1	0.887858
ENSG00000143374.16	1	150487363	150487364	0.1617	rs12089989	-2.71	rs7512552	0.066557	-4.12	-0.90013	280	1	top1	0.067	0.00065	0.90013	0.36805	Cerebellar.Hemisphere	1	0.887858
ENSG00000214517.9	11	74171210	74171211	0.2389	rs11235851	2.37	rs11236071	0.03955	-4.93	0.4298	406	22	enet	0.1	4.2e-06	-0.90009	0.368072	Cerebellum	1	0.887858
ENSG00000257715.1	12	96025322	96025323	0.1513	rs4128893	-3.03	rs7970524	0.091	-7.42	-0.9	552	1	top1	0.091	2e-13	0.9	0.36812	Blood	1	0.887887
ENSG00000186704.9	7	76978616	76978617	0.3949	rs10273087	2.36	rs2286990	0.15012	5.25	0.865	255	255	susie	0.17	8.5e-08	0.89994	0.36815	Putamen	1	0.887887
ENSG00000100284.20	22	35299274	35299275	0.407	rs5750173	-3.21	rs2413345	0.02611	3.96	0.2745	595	595	susie	0.043	0.013	-0.8999	0.3682	Amygdala	1	0.887887
ENSG00000089177.18	20	16573433	16573434	0.3827	rs11905366	-3.65	rs13044683	0.115	-5.7	-0.52013	761	18	lasso	0.22	9.2e-12	0.8999	0.3682	Cerebellum	1	0.887887
ENSG00000142733.14	1	27366891	27366892	0.3191	rs12749246	2.34	rs11247639	0.005694	-4.03	-1.19643	230	31	enet	0.036	0.011	0.899799	0.36823	Putamen	1	0.88789
ENSG00000115750.16	2	9843353	9843354	0.3539	rs6727702	2.91	rs1820965	0.152125	5.2	0.8997	490	1	top1	0.15	2.6e-07	0.8997	0.36829	Cerebellar.Hemisphere	1	0.887964
ENSG00000272541.1	6	57856467	57856468	0.3972	rs2693066	-1.84	rs477994	0.06084	5.11	-0.4215	89	32	enet	0.28	6.7e-15	-0.8995	0.36837	Cortex	1	0.888041
ENSG00000023572.8	1	193106113	193106114	0.2017	rs10494682	2.1	rs12132305	0.0371	-4.4	-0.88372	346	49	enet	0.084	4.2e-05	0.899506	0.36838	Cortex	1	0.888041
ENSG00000152822.13	6	146027781	146027782	0.115	rs2024589	-3.13	rs854144	0.004985	-3.43	-0.5271	260	19	enet	0.017	0.047	-0.8993	0.3685	Caudate	1	0.888191
ENSG00000213214.4	7	144188394	144188395	0.4704	rs6977069	2.46	rs1731353	0.354358	-8.12	-0.7606	294	294	susie	0.36	4e-19	0.89928	0.3685	Nucleus.Accumbens	1	0.888191
ENSG00000074201.8	11	77637804	77637805	0.225	rs585513	3.25	rs2013296	0.080747	-4.64	-1.044	361	361	susie	0.099	3.4e-05	0.899033	0.368635	Cerebellar.Hemisphere	1	0.888424
ENSG00000198677.10	5	95555006	95555007	0.1673	rs2162716	-3.36	rs3849754	0.01349	4.22	-0.8205	414	414	susie	0.042	0.0058	-0.8988	0.36876	Hypothalamus	1	0.888424
ENSG00000224660.1	3	15254183	15254184	0.0562	rs12488774	2.57	rs1318937	0.065356	6.15	0.89873	444	1	lasso	0.066	4.4e-10	0.89873	0.36879	Blood	1	0.888424
ENSG00000246100.3	11	115760626	115760627	0.2544	rs422456	2.7	rs1698162	0.036159	4.2	-0.8987	474	1	top1	0.036	0.0071	-0.89874	0.36879	Caudate	1	0.888424
ENSG00000224660.1	3	15254183	15254184	0.3757	rs12488774	2.57	rs1318937	0.250891	7.22	0.8987	445	1	top1	0.25	1.5e-13	0.8987	0.36879	Cerebellum	1	0.888424
ENSG00000224660.1	3	15254183	15254184	0.4234	rs12488774	2.57	rs1318937	0.244	6.33	0.89873	445	1	top1	0.24	2.9e-11	0.89873	0.368794	Cerebellar.Hemisphere	1	0.888424
ENSG00000242428.5	3	58824436	58824437	0.5222	rs717323	-3.11	rs2037165	0.37323	8.47	0.9795	338	4	lasso	0.38	3e-20	0.8987	0.3688	Nucleus.Accumbens	1	0.888424
ENSG00000246982.6	6	36197204	36197205	0.5829	rs9470238	2.38	rs2859141	0.37755	8.43	1.0315	407	23	enet	0.51	7.9e-30	0.8984	0.36898	Cortex	1	0.888604
ENSG00000047579.19	6	15663057	15663058	0.1841	rs2294261	-2.54	rs742208	0.113958	8.7	-0.84091	529	28	enet	0.15	2.4e-22	-0.89869	0.369	Blood	1	0.888604
ENSG00000267074.1	17	35510269	35510270	0.1589	rs12450474	3.18	rs225306	0.0426	4.22	-0.4963	384	384	susie	0.07	0.00062	-0.89864	0.369	Hippocampus	1	0.888604
ENSG00000213523.10	5	140558251	140558252	0.467	rs265311	-2.58	rs4279384	0.28065	-5.65	-0.8142	329	329	susie	0.3	3.1e-09	0.89752	0.369	Substantia.Nigra	1	0.888604
ENSG00000064726.9	15	83067333	83067334	0.1855	rs17526006	3.73	rs783528	0.099233	4.49	0.9304	339	5	lasso	0.11	1.8e-06	0.8983	0.36902	Cortex	1	0.888604
ENSG00000000457.13	1	169894266	169894267	0.4392	rs12027224	-3.38	rs4656729	0.187	5.91	-0.18667	550	550	susie	0.23	1.7e-09	-0.89775	0.3693	ACC	1	0.889138
ENSG00000196821.9	6	34696858	34696859	0.283	rs9394279	2.54	rs7754038	-0.00295	4.27	0.7165	334	21	enet	0.13	1.1e-05	0.8978	0.3693	ACC	1	0.889138
ENSG00000164251.4	5	76818932	76818933	0.5061	rs9293685	-3.22	rs2243057	0.202722	5.67	0.8977	556	1	top1	0.2	3.1e-09	0.8977	0.36933	Putamen	1	0.889141
ENSG00000188938.15	9	93453591	93453592	0.1948	rs6479474	-3.21	rs7023609	0.073068	-4.38	-0.8976	492	1	top1	0.073	0.00013	0.8976	0.36937	Cortex	1	0.889167
ENSG00000173852.14	7	35038270	35038271	0.2013	rs13239224	3.31	rs329576	0.102027	-4.65	0.8976	482	1	top1	0.1	4.7e-06	-0.8976	0.36942	Cerebellum	1	0.889217
ENSG00000181104.6	5	76716042	76716043	0.0854	rs9293685	-3.04	rs153311	0.0307	-5.87	-0.49829	580	9	lasso	0.041	7.7e-07	0.897	0.36951	Blood	1	0.889231
ENSG00000091436.16	2	173075434	173075435	0.0541	rs4972528	-2.91	rs3754747	0.002886	-4.13	0.1274	464	464	susie	0.006	0.037	0.89735	0.36953	Blood	1	0.889231
ENSG00000267309.1	19	36489902	36489903	0.1429	rs16970932	3.42	rs2967465	0.060624	-4.48	0.7692	312	312	susie	0.084	4.1e-05	-0.89736	0.36953	Cortex	1	0.889231
ENSG00000154781.15	3	14651745	14651746	0.4045	rs1401892	-3.32	rs1901	0.286	7.18	-1.35185	621	621	susie	0.31	3e-14	-0.89724	0.369589	Cerebellar.Hemisphere	1	0.889231
ENSG00000176209.11	8	42541711	42541712	0.5035	rs8178687	2.19	rs2923427	0.496919	9.77	-0.8679	263	5	lasso	0.51	2.6e-30	-0.897	0.3696	Cortex	1	0.889231
ENSG00000111666.10	12	101696946	101696947	0.4916	rs7979925	-2.86	rs3809260	0.242624	-6.21	-1.0566	470	470	susie	0.33	6.1e-15	0.89722	0.3696	Putamen	1	0.889231
ENSG00000261195.1	16	19766098	19766099	0.2237	rs2304619	-3.12	rs7187976	0.15515	-5.07	0.89706	449	1	top1	0.16	2e-07	-0.89706	0.36969	Cerebellar.Hemisphere	1	0.889308
ENSG00000103550.13	16	19717693	19717694	0.6318	rs2304619	-3.12	rs7187976	0.443856	8.34	0.89706	445	1	top1	0.44	3.4e-21	0.89706	0.36969	Putamen	1	0.889308
ENSG00000041357.15	15	78540404	78540405	0.28	rs11639164	-2.93	rs12591557	0.07182	-4.85	-0.7358	422	422	susie	0.097	2e-05	0.8968	0.36984	Caudate	1	0.889518
ENSG00000065060.16	6	34792014	34792015	0.3088	rs9394279	2.27	rs2814992	0.148281	5.62	0.8967	352	1	top1	0.15	4.1e-07	0.89673	0.3699	Hypothalamus	1	0.889518
ENSG00000113716.12	5	150001167	150001168	0.2437	rs980272	3.84	rs3733672	0.0232	4.16	0.61446	568	568	susie	0.047	0.0016	0.89649	0.36999	Cerebellum	1	0.889518
ENSG00000140284.10	15	50182195	50182196	0.3142	rs17598264	-3.58	rs4502159	0.028036	-4.31	0.4902	434	28	enet	0.057	0.0016	-0.8965	0.36999	Cerebellar.Hemisphere	1	0.889518
ENSG00000141519.14	17	80036631	80036632	0.6589	rs4889793	-2.99	rs3764438	0.439347	9.48	0.15	402	402	susie	0.56	1.4e-35	0.89697	0.37	Cerebellum	1	0.889518
ENSG00000238276.5	10	118241642	118241643	0.48	rs7091193	-4.39	rs7921255	0.262888	6.42	0.1671	539	24	enet	0.27	5.1e-12	-0.8969	0.37	Hippocampus	1	0.889518
ENSG00000167711.13	17	1742835	1742836	0.3773	rs9894482	-2.72	rs7213134	0.288763	5.86	0.2388	434	8	lasso	0.32	2.3e-11	0.8969	0.37	Spine	1	0.889518
ENSG00000106771.12	9	109119944	109119945	0.2485	rs4978780	-2.9	rs11791855	0.00847	-3.88	0.8965	609	1	top1	0.0085	0.15	-0.8965	0.37001	ACC	1	0.889518
ENSG00000260769.1	16	49337166	49337167	0.2624	rs2967289	3.66	rs152709	0.05246	4.68	0.78736	485	485	susie	0.086	0.00012	0.89632	0.37008	Cerebellar.Hemisphere	1	0.889617
ENSG00000238045.9	16	29821251	29821252	0.2291	rs17835978	-2.19	rs34286592	0.064198	4.05	-0.60163	154	154	susie	0.095	0.00039	-0.89621	0.37014	Amygdala	1	0.889691
ENSG00000163755.8	3	149129583	149129584	0.1834	rs16861080	2.7	rs11919380	0.030038	-4.84	1.62105	553	553	susie	0.052	3.1e-08	-0.89599	0.37026	Blood	1	0.889909
ENSG00000138316.10	10	70672802	70672803	0.477	rs17612154	-2.56	rs681286	0.205988	-7.32	0.45497	676	21	enet	0.29	1.3e-14	-0.8957	0.3704	Caudate	1	0.889927
ENSG00000164300.16	5	80256078	80256079	0.2516	rs7721370	-2.42	rs950788	0.011517	3.52	-0.2453	506	16	enet	0.013	0.09	-0.8958	0.3704	Hippocampus	1	0.889927
ENSG00000283312.1	2	231495298	231495299	0.6448	rs2136474	2.65	rs11685196	0.251962	-7.5	0.9811	371	27	enet	0.57	2.1e-30	-0.8957	0.37041	Cerebellar.Hemisphere	1	0.889927
ENSG00000273492.5	21	26170870	26170871	0.67	rs2829946	-3.04	rs457581	0.40251	8.62	0.7833	512	11	lasso	0.48	2.3e-27	0.89565	0.370442	Nucleus.Accumbens	1	0.889927
ENSG00000113119.12	5	140639426	140639427	0.304	rs3822339	-2.48	rs753280	0.293	7.47	0.47165	343	24	enet	0.33	4.1e-18	0.89563	0.37045	Cerebellum	1	0.889927
ENSG00000161551.14	19	51887975	51887976	0.2937	rs1560092	-3.23	rs8110546	0.137477	-5.55	-1.03797	615	615	susie	0.15	1.8e-08	0.8956	0.37047	Cerebellum	1	0.889927
ENSG00000231731.7	2	127455393	127455394	0.257	rs10178499	-2.85	rs17015401	-0.00682	3.56	-1.78947	414	39	enet	0.1	0.00031	-0.8956	0.37048	Spine	1	0.889927
ENSG00000119509.12	9	100099255	100099256	0.106	rs10819692	-3.23	rs2787365	0.06466	-4.08	0.7885	287	3	lasso	0.083	0.0011	-0.89546	0.3705	Spine	1	0.889927
ENSG00000075975.15	3	12557013	12557014	0.2375	rs17037462	3.4	rs11706408	0.123	4.62	-0.8954	469	1	top1	0.12	4.1e-06	-0.8954	0.37055	Hypothalamus	1	0.889966
ENSG00000213413.2	7	100218240	100218241	0.4049	rs17249588	2.64	rs1637001	0.321522	6.43	-1.1695	276	276	susie	0.36	3.2e-13	-0.8954	0.3706	Amygdala	1	0.889966
ENSG00000135205.14	7	77122433	77122434	0.2392	rs4729544	2.38	rs2430265	-0.004749	-3.48	0.091	287	287	susie	0.011	0.089	0.89526	0.37065	Nucleus.Accumbens	1	0.889966
ENSG00000198586.13	2	171231313	171231314	0.117	rs3821083	4.02	rs3731987	-0.006395	3.14	1.703	356	356	susie	0.014	0.073	-0.8952	0.37068	Cerebellar.Hemisphere	1	0.889966
ENSG00000124224.16	20	58309438	58309439	0.175	rs3787158	3.79	rs968324	0.023144	4.28	0.2583	652	652	susie	0.071	0.00045	0.89516	0.3707	Cerebellar.Hemisphere	1	0.889966
ENSG00000179399.14	13	91398606	91398607	0.2336	rs4771834	4.57	rs9523326	0.02734	3.83	-1.64384	433	38	enet	0.1	6.8e-06	-0.8952	0.3707	Cortex	1	0.889966
ENSG00000142233.11	19	48673080	48673081	0.289	rs11667229	3.78	rs838147	0.07074	4.04	0.89513	453	1	top1	0.071	0.00059	0.89513	0.37072	Hippocampus	1	0.889966
ENSG00000197147.13	1	89524835	89524836	0.331	rs1938032	-2.71	rs12409358	0.135627	-4.94	0.89474	346	1	top1	0.14	3e-05	-0.89474	0.370928	Spine	1	0.889988
ENSG00000153898.12	1	84997112	84997113	0.2349	rs999915	-3.54	rs634294	0.0264	-4.2	-0.89474	581	1	top1	0.026	0.024	0.89474	0.37093	Hypothalamus	1	0.889988
ENSG00000175311.6	16	21233664	21233665	0.1549	rs2141997	3.71	rs2031078	0.023907	-4.49	0.90385	273	19	enet	0.034	0.0065	-0.89465	0.37097	Cerebellum	1	0.889988
ENSG00000240356.6	2	113627089	113627090	0.6249	rs895417	2.89	rs4849261	0.212859	6.16	1.0741	324	324	susie	0.37	1.7e-13	0.8954	0.371	Amygdala	1	0.889988
ENSG00000237977.1	22	30902218	30902219	0.5357	rs7285863	2.9	rs2240176	0.340032	-8.18	0.4535	394	394	susie	0.39	5e-20	-0.8945	0.371	Caudate	1	0.889988
ENSG00000107816.17	10	100996617	100996618	0.2799	rs2078059	-3.62	rs752974	0.08625	-4.27	-0.8946	409	1	top1	0.086	2.5e-05	0.8946	0.371	Cerebellum	1	0.889988
ENSG00000266718.1	17	32495535	32495536	0.372	rs1530381	3.48	rs735555	0.188836	6.38	-0.59615	293	293	susie	0.19	4.5e-10	-0.89451	0.371	Cortex	1	0.889988
ENSG00000178852.15	17	47323289	47323290	0.3255	rs12452359	-3.31	rs6504872	0.14759	5.9	-1.4613	347	44	enet	0.22	4e-10	-0.89454	0.371	Frontal.Cortex	1	0.889988
ENSG00000247934.4	12	28190737	28190738	0.242	rs11049519	-2.7	rs10843173	0.183077	5.85	0.8946	440	1	top1	0.18	1.5e-08	0.8946	0.371	Hypothalamus	1	0.889988
ENSG00000224479.6	3	63827444	63827445	0.1651	rs6445394	-3.55	rs832187	0.0594	4.1	-0.8946	592	1	top1	0.059	0.00044	-0.8946	0.37102	Cerebellum	1	0.889988
ENSG00000268858.2	20	63864292	63864293	0.2317	rs3764736	-2.64	rs6062551	0.0088	-4.69	0.0814	415	415	susie	0.17	2.6e-09	-0.89437	0.37112	Cortex	1	0.890137
ENSG00000198677.10	5	95555006	95555007	0.25	rs2162716	-3.36	rs10515227	0.168664	6.34	-1.3529	414	7	lasso	0.21	1.1e-10	-0.8943	0.37114	Caudate	1	0.890137
ENSG00000019186.9	20	54173972	54173973	0.3104	rs4535114	-4.23	rs2248461	0.29787	-7.52	-0.8943	602	1	top1	0.3	8.2e-16	0.89426	0.37118	Cortex	1	0.890163
ENSG00000130943.6	22	46263354	46263355	0.28	rs2205770	3.26	rs9615330	0.07686	-4.69	-0.9632	464	464	susie	0.13	2.2e-06	0.894	0.37131	Frontal.Cortex	1	0.890202
ENSG00000253133.1	8	41578367	41578368	0.2118	rs2111806	3.52	rs7817629	-0.00536	-3.18	0.6349	431	431	susie	0.031	0.01	-0.894	0.37131	Nucleus.Accumbens	1	0.890202
ENSG00000149922.10	16	30091886	30091887	0.149	rs10871452	3.24	rs3809624	0.15838	-4.78	0.89401	222	1	lasso	0.17	3.1e-06	-0.89401	0.371314	Spine	1	0.890202
ENSG00000124587.13	6	42979219	42979220	0.623	rs9462853	-3.11	rs6941212	0.441	7.13	-0.894	371	1	top1	0.44	3.7e-16	-0.894	0.37133	Spine	1	0.890202
ENSG00000099904.15	22	20129455	20129456	0.15	rs35374520	-3.18	rs175174	0.096182	-4.54	0.8939	559	1	top1	0.096	8.8e-06	-0.8939	0.37138	Cerebellum	1	0.890202
ENSG00000064012.21	2	201233442	201233443	0.593	rs12693941	2.75	rs10931936	0.39352	8.01	-0.8633	350	350	susie	0.4	2.3e-19	-0.8939	0.37138	Cerebellar.Hemisphere	1	0.890202
ENSG00000131142.13	19	8052766	8052767	0.487	rs10408143	-2.84	rs1077341	-0.004618	-3.51	0.375	430	39	enet	0.081	0.0012	-0.89392	0.3714	Spine	1	0.890202
ENSG00000148296.6	9	133336397	133336398	0.4085	rs2771994	-3.24	rs886090	0.134244	-5.38	-0.5116	578	11	lasso	0.19	1.7e-09	-0.893659	0.3715	Caudate	1	0.890372
ENSG00000271265.1	6	156774661	156774662	0.2734	rs6557532	-2.81	rs4870483	0.08273	5.15	-0.0175	396	25	enet	0.13	4.1e-07	0.8935	0.3716	Nucleus.Accumbens	1	0.890542
ENSG00000095383.19	9	98255720	98255721	0.0893	rs4743194	-3.81	rs7036186	0.013847	5.03	0.20598	601	7	lasso	0.039	1.7e-06	-0.89329	0.3717	Blood	1	0.890692
ENSG00000182841.12	22	42582037	42582038	0.482	rs2092210	-3.94	rs137121	0.15182	-5.66	-1.3146	416	6	lasso	0.18	5.6e-08	0.8932	0.371731	Hippocampus	1	0.890692
ENSG00000186522.14	2	109614205	109614206	0.1366	rs28627141	2.76	rs1107234	0.039111	-3.96	0.8932	268	1	top1	0.039	0.0075	-0.8932	0.37175	Cerebellar.Hemisphere	1	0.890692
ENSG00000177646.18	3	128879595	128879596	0.3748	rs4521245	-3.13	rs16851889	0.217282	11.12	0.3512	348	348	susie	0.23	6.4e-34	0.89302	0.37185	Blood	1	0.890698
ENSG00000243056.1	5	140547665	140547666	0.2502	rs265311	-2.58	rs6871703	0.10291	4.95	-0.80876	327	327	susie	0.12	8e-06	-0.893003	0.37186	Frontal.Cortex	1	0.890698
ENSG00000196663.15	14	102362962	102362963	0.338	rs11850202	3.6	rs9788420	0.10199	4.59	-0.89286	330	1	top1	0.1	2.7e-05	-0.89286	0.3719	Cerebellar.Hemisphere	1	0.890698
ENSG00000085982.13	2	233566781	233566782	0.276	rs6861	3.25	rs17868303	0.00609	3.94	0.11774	754	17	enet	0.018	0.084	-0.8927	0.37199	Spine	1	0.890698
ENSG00000099204.18	10	114685002	114685003	0.1803	rs493347	-2.86	rs4144582	0.00782	4.33	1.6828	418	19	enet	0.077	6.8e-05	0.8927	0.372	Cerebellum	1	0.890698
ENSG00000170703.15	17	48817213	48817214	0.3213	rs2740752	-2.34	rs2270576	0.111693	5.99	1.05263	394	394	susie	0.17	5.4e-09	0.89229	0.372	Cortex	1	0.890698
ENSG00000267648.1	17	35407817	35407818	0.2214	rs12450474	3.05	rs12944858	0.015884	3.46	-0.3978	367	367	susie	0.081	0.0012	-0.8936	0.372	Spine	1	0.890698
ENSG00000160299.16	21	46324121	46324122	0.1136	rs2839283	-2.43	rs2839311	0.0685	7.98	1.4234	451	26	enet	0.11	2.2e-16	0.89272	0.372007	Blood	1	0.890698
ENSG00000134955.11	11	125063066	125063067	0.4377	rs1783925	2.77	rs7931620	0.16413	6.87	-0.8136	499	37	enet	0.18	6.9e-10	-0.89268	0.372027	Cerebellum	1	0.890698
ENSG00000181690.7	8	56211323	56211324	0.158	rs16920712	-2.81	rs1818	0.00464	-3.21	-0.25925	392	392	susie	0.025	0.027	0.8926	0.3721	Cerebellar.Hemisphere	1	0.890698
ENSG00000127957.17	7	75528147	75528148	0.3154	rs6965172	3	rs1167800	0.14971	4.91	0.8926	216	1	top1	0.15	6e-07	0.8926	0.3721	Hippocampus	1	0.890698
ENSG00000205482.9	7	77060511	77060512	0.2193	rs28680884	-2.31	rs2080164	0.070332	-4.73	0.4202	264	25	enet	0.12	9.7e-07	-0.8925	0.37212	Cerebellum	1	0.890698
ENSG00000087448.9	12	27780019	27780020	0.324	rs10843090	-2.46	rs12370473	0.078227	-4.42	-0.89245	527	1	top1	0.078	0.00023	0.8924	0.372153	Cerebellar.Hemisphere	1	0.890698
ENSG00000188186.10	7	100148906	100148907	0.6122	rs17249588	2.64	rs12878	0.48657	8.8	0.86538	275	275	susie	0.49	1.9e-24	0.8924	0.37216	Cerebellar.Hemisphere	1	0.890698
ENSG00000064012.21	2	201233442	201233443	0.4345	rs12693941	2.75	rs10931936	0.36079	7.12	-0.8633	350	350	susie	0.37	3e-15	-0.89236	0.3722	ACC	1	0.890724
ENSG00000106066.14	7	29195450	29195451	0.4693	rs39065	-3.44	rs10256795	0.0252	-4.68	0.1288	692	26	enet	0.12	6.1e-06	-0.8922	0.3723	Hypothalamus	1	0.890894
ENSG00000105928.13	7	24758112	24758113	0.2671	rs2390974	2.92	rs2721809	0.131	5.67	1.4775	606	4	lasso	0.24	7e-10	0.8919	0.37246	ACC	1	0.890945
ENSG00000203965.12	1	63523502	63523503	0.2864	rs855332	-2.89	rs7528129	0.157797	5.92	-0.89177	494	1	top1	0.16	1.8e-08	-0.89177	0.372517	Nucleus.Accumbens	1	0.890945
ENSG00000133884.9	11	65333753	65333754	0.2534	rs12804356	-3.73	rs2073800	0.03405	-4.67	0.415	337	12	lasso	0.047	0.0038	-0.8917	0.37253	Frontal.Cortex	1	0.890945
ENSG00000148680.15	10	90857697	90857698	0.24	rs17535998	3.25	rs2490314	0.066375	4.66	0.86842	454	35	enet	0.073	0.00042	0.8916	0.37263	Putamen	1	0.890945
ENSG00000230563.2	20	5471206	5471207	0.5338	rs805753	2.59	rs3810569	0.292691	6.78	0.8915	574	1	top1	0.29	1.9e-13	0.8915	0.37266	Hypothalamus	1	0.890945
ENSG00000235652.7	6	145809777	145809778	0.223	rs951143	-1.67	rs9497403	0.028604	4.31	0.9679	266	15	lasso	0.087	0.00065	0.89141	0.3727	Amygdala	1	0.890945
ENSG00000125804.13	20	26054654	26054655	0.6	rs6138638	-2.54	rs2424750	0.303545	6.92	-0.2846	97	97	susie	0.42	4.8e-20	-0.89141	0.37271	Hypothalamus	1	0.890945
ENSG00000136205.16	7	47582557	47582558	0.2632	rs2347990	2.35	rs4724564	0.00572	3.95	-0.8441	561	561	susie	0.079	0.00026	-0.89137	0.37273	Putamen	1	0.890945
ENSG00000113396.12	5	128845579	128845580	0.3561	rs6880365	-3.14	rs2577542	0.167193	-6.32	0.3273	449	43	enet	0.27	3.1e-12	-0.8913	0.37276	Putamen	1	0.890945
ENSG00000130764.9	1	3796503	3796504	0.2498	rs1896	-3.27	rs4648344	0.108095	5.15	-0.826923	540	540	susie	0.13	3.8e-06	-0.891233	0.3728	Putamen	1	0.890945
ENSG00000187266.13	19	11384311	11384312	0.0861	rs2053065	-2.87	rs322153	0.020624	5.09	-0.92115	401	401	susie	0.026	7.3e-05	-0.89121	0.37282	Blood	1	0.890945
ENSG00000161618.9	19	49453168	49453169	0.3728	rs1042265	3.03	rs11083974	0.270488	7.11	-1.1129	371	371	susie	0.27	2.4e-14	-0.89103	0.3729	Nucleus.Accumbens	1	0.890945
ENSG00000185880.12	15	44728987	44728988	0.2667	rs1706829	-2.27	rs7182487	0.0809	-5.06	-0.5976	246	34	enet	0.11	1.6e-05	0.89104	0.37291	Frontal.Cortex	1	0.890945
ENSG00000148700.14	10	109996367	109996368	0.129	rs12243448	-2.78	rs7906904	0.123	4.95	-0.8843	333	6	enet	0.14	9.1e-07	-0.891	0.37292	Frontal.Cortex	1	0.890945
ENSG00000196937.10	7	121396363	121396364	0.2429	rs12538176	-2.55	rs2536165	0.153505	-5.62	0.67922	365	11	lasso	0.17	5.7e-09	-0.89096	0.37295	Cortex	1	0.890945
ENSG00000276597.1	7	142554835	142554836	0.1003	rs975494	3.23	rs17211	0.10184	7.7	0.8909	462	1	top1	0.1	6.8e-15	0.890899	0.37298	Blood	1	0.890945
ENSG00000115970.18	2	43596045	43596046	0.232	rs11683623	-2.45	rs6725776	0.059939	-4.2	-0.8909	476	1	top1	0.06	0.00052	0.8909	0.37298	Nucleus.Accumbens	1	0.890945
ENSG00000096696.13	6	7541574	7541575	0.0755	rs378963	-3.29	rs11243180	0.04277	-5.37	0.89101	581	1	top1	0.043	5e-07	-0.89101	0.373	Blood	1	0.890945
ENSG00000130363.11	6	159000186	159000187	0.2823	rs12197454	2.98	rs10455840	0.13651	-9.43	-0.21818	543	543	susie	0.17	6.2e-25	0.89021	0.373	Blood	1	0.890945
ENSG00000068724.15	2	46916156	46916157	0.2077	rs4953410	-2.34	rs11690921	0.09955	5.05	1.13821	552	552	susie	0.12	6.5e-07	0.89175	0.373	Cerebellum	1	0.890945
ENSG00000167723.14	17	3557994	3557995	0.4701	rs150908	-2.85	rs8079278	0.266491	6.65	-1.0601	512	9	lasso	0.28	5.4e-13	-0.89073	0.373	Cerebellar.Hemisphere	1	0.890945
ENSG00000172803.17	11	65833640	65833641	0.7336	rs12804356	-3.73	rs2231884	0.518666	9.99	-1.1286	347	21	enet	0.53	5.6e-32	-0.8901	0.373	Cortex	1	0.890945
ENSG00000272087.1	3	158693767	158693768	0.1123	rs2115941	-3.89	rs2566334	0.005408	-3.47	0.89091	392	1	top1	0.0054	0.18	-0.89091	0.373	Frontal.Cortex	1	0.890945
ENSG00000227591.5	1	209724124	209724125	0.284	rs227222	2.3	rs6540546	0.175749	6.26	0.3595	495	22	enet	0.19	2e-10	0.89083	0.37302	Cerebellum	1	0.890945
ENSG00000279360.1	12	110057187	110057188	0.269	rs7958683	-2.56	rs11068110	0.02348	3.61	-0.9268	280	27	enet	0.081	0.0012	-0.8906	0.37312	Spine	1	0.891068
ENSG00000117226.11	1	89022893	89022894	0.5135	rs6667970	2.09	rs17433780	0.449	-15.85	0.666667	343	18	enet	0.45	1.7e-75	-0.89063	0.37313	Blood	1	0.891068
ENSG00000063046.17	12	53006157	53006158	0.1591	rs1994516	-2.56	rs7485642	0.0863	7.32	0.8905	593	1	top1	0.086	8.7e-13	0.8905	0.37317	Blood	1	0.891094
ENSG00000166965.12	15	90955795	90955796	0.2488	rs1894400	3.32	rs2290202	0.091957	5.48	0.8774	483	483	susie	0.12	1.1e-05	0.8905	0.3732	Hippocampus	1	0.891097
ENSG00000164347.17	5	74767370	74767371	0.2272	rs2035191	2.9	rs7705519	0.0942	4.97	0.89041	475	1	top1	0.094	1.1e-05	0.89041	0.37325	Cerebellum	1	0.891127
ENSG00000203965.12	1	63523502	63523503	0.2664	rs855332	-2.88	rs3009577	0.077993	-4.84	-1.16527	493	13	lasso	0.14	1.8e-07	0.8903	0.3733	Caudate	1	0.891127
ENSG00000102780.16	13	42040035	42040036	0.195	rs7982505	3.11	rs9566939	0.118656	4.93	0.8903	496	1	top1	0.12	5.9e-06	0.8903	0.3733	Cerebellar.Hemisphere	1	0.891127
ENSG00000271761.1	6	57903147	57903148	0.0934	rs2693066	-1.84	rs1539604	0.01802	3.23	0.381	99	99	susie	0.038	0.0049	0.8902	0.37337	Cortex	1	0.891224
ENSG00000275395.4	19	39934625	39934626	0.2059	rs339513	-3.14	rs34466648	0.098863	5.21	0.6055	396	3	lasso	0.14	1.5e-07	0.89012	0.3734	Cortex	1	0.891226
ENSG00000115604.10	2	102355928	102355929	0.1051	rs4399750	-2.76	rs10515921	0.073181	-6.63	-0.96	566	566	susie	0.073	4.8e-11	0.88988	0.37353	Blood	1	0.891267
ENSG00000259429.5	15	82355141	82355142	0.2482	rs1267658	-3.19	rs7403041	0.025578	4.27	-2.397	328	12	enet	0.06	0.0024	-0.8897	0.3736	ACC	1	0.891267
ENSG00000257815.5	12	70242892	70242893	0.3441	rs7306420	-3.25	rs11609337	0.041617	4.68	-0.83791	573	8	lasso	0.094	2.4e-05	-0.88982	0.3736	Caudate	1	0.891267
ENSG00000126775.8	14	55411857	55411858	0.2315	rs17832467	-3.05	rs9323283	0.190629	6.07	-0.08521	431	33	enet	0.21	3.5e-11	0.8897	0.37361	Cortex	1	0.891267
ENSG00000163607.15	3	112991153	112991154	0.1074	rs10934215	-3.88	rs1488189	0.078486	-6.83	0.7773	463	463	susie	0.079	7.4e-12	-0.88969	0.37363	Blood	1	0.891267
ENSG00000259251.2	15	62060502	62060503	0.338	rs17271123	-3.36	rs17238096	0.14125	6.22	-0.6373	537	537	susie	0.16	2.4e-08	-0.8897	0.37364	Nucleus.Accumbens	1	0.891267
ENSG00000272130.1	5	21569754	21569755	0.372	rs7729965	-2.27	rs1873609	0.07197	4.23	-0.7733	280	11	lasso	0.17	3.9e-06	-0.8897	0.37364	Spine	1	0.891267
ENSG00000130943.6	22	46263354	46263355	0.133	rs2205770	3.28	rs9627295	0.03675	-3.99	-0.7778	465	465	susie	0.064	0.00034	0.89	0.37365	Nucleus.Accumbens	1	0.891267
ENSG00000162704.15	1	183635756	183635757	0.2831	rs3010055	3.39	rs2254972	0.353	14.63	0.652091	519	34	enet	0.39	1.6e-61	0.88958	0.37369	Blood	1	0.891293
ENSG00000188051.6	19	17448566	17448567	0.2671	rs7259472	-3.38	rs17457472	-0.00534	-3.02	0.79851	436	436	susie	0.0088	0.11	-0.8894	0.37376	Cerebellum	1	0.891347
ENSG00000100003.17	22	30396856	30396857	0.2765	rs6006393	2.94	rs5994305	0.133952	-5.13	-0.7826	443	443	susie	0.16	4.8e-08	0.8893	0.3738	Caudate	1	0.891347
ENSG00000146556.14	2	113588549	113588550	0.507	rs4848320	2.94	rs4849261	0.267	-7.03	1.0741	346	8	lasso	0.28	5.6e-13	-0.88929	0.3738	Frontal.Cortex	1	0.891347
ENSG00000126005.16	20	35278130	35278131	0.5827	rs6119625	-2.43	rs6060341	0.27815	-6.85	-0.873	343	343	susie	0.29	1.2e-12	0.8892	0.3739	Hippocampus	1	0.891516
ENSG00000237082.1	13	100624428	100624429	0.161	rs7326758	-3.73	rs17475584	0.106727	-5.16	0.823389	532	532	susie	0.13	2.1e-07	-0.889	0.374	Cerebellum	1	0.891555
ENSG00000184076.13	22	29767368	29767369	0.0438	rs7289095	-3.31	rs737787	0.005001	-4.56	-0.97105	371	5	enet	0.023	0.00018	0.889	0.37403	Blood	1	0.891555
ENSG00000091483.6	1	241519760	241519761	0.0834	rs28373959	3.32	rs4660095	0.0349	-4.73	0.888889	582	1	top1	0.035	5.3e-06	-0.88889	0.37406	Blood	1	0.891555
ENSG00000253633.1	8	102528739	102528740	0.2687	rs2511703	3.13	rs4734636	0.11951	-4.85	0.8889	495	1	top1	0.12	1.1e-06	-0.8889	0.37406	Nucleus.Accumbens	1	0.891555
ENSG00000166181.12	11	43311962	43311963	0.212	rs2862961	2.71	rs11037414	0.031398	3.94	-0.8889	464	1	top1	0.031	0.015	-0.88889	0.374062	Cerebellar.Hemisphere	1	0.891555
ENSG00000257923.9	7	101815903	101815904	0.3193	rs2690897	2.94	rs2949326	-0.004169	3.08	0.3402	355	355	susie	-0.003	0.46	-0.8887	0.37419	Hypothalamus	1	0.891684
ENSG00000183682.7	1	39491645	39491646	0.256	rs2039597	3	rs16826069	0.085526	4.59	-1.77049	365	5	lasso	0.19	6e-07	-0.88858	0.374226	Spine	1	0.891684
ENSG00000237212.1	9	96095210	96095211	0.2474	rs16910240	-2.7	rs4562454	0.14719	5.09	-0.8885	504	1	top1	0.15	4.6e-07	-0.8885	0.37427	Hypothalamus	1	0.891684
ENSG00000088340.15	20	35607561	35607562	0.184	rs2425173	-2.55	rs6060450	0.005619	3.87	-0.1959	311	6	lasso	0.016	0.063	-0.88849	0.3743	Cerebellar.Hemisphere	1	0.891684
ENSG00000175387.15	18	47931145	47931146	0.372	rs8085335	3.55	rs7505132	0.03165	-2.81	-0.521	486	486	susie	0.034	0.027	-0.8884	0.3743	Spine	1	0.891684
ENSG00000196466.10	19	12401270	12401271	0.155	rs11085824	2.36	rs17469542	-0.010194	-3.09	-0.12981	278	278	susie	0.029	0.049	0.888379	0.3743	Substantia.Nigra	1	0.891684
ENSG00000134490.13	18	23437960	23437961	0.1692	rs7359799	2.49	rs2337024	0.03364	4.5	-0.4793	346	29	enet	0.039	0.0037	-0.8884	0.37432	Cerebellum	1	0.891684
ENSG00000149262.16	11	77994677	77994678	0.1764	rs585513	3.25	rs1793343	0.07204	-4.6	-0.768	350	350	susie	0.085	2.8e-05	0.88832	0.374368	Cerebellum	1	0.891688
ENSG00000144410.4	2	206939553	206939554	0.15	rs2277912	-2.8	rs16838677	0.012543	-3.92	-1.4127	514	514	susie	0.032	0.015	-0.8883	0.37438	Cerebellar.Hemisphere	1	0.891688
ENSG00000198860.11	1	184051676	184051677	0.2309	rs3010055	3.43	rs10797938	0.135983	5.23	-0.9495	504	6	lasso	0.14	1.4e-07	-0.8882	0.374433	Nucleus.Accumbens	1	0.891744
ENSG00000275202.1	13	48975910	48975911	0.324	rs2146399	2.56	rs6561490	0.188796	-5.46	-0.888	399	1	top1	0.19	1.2e-08	0.88799	0.3745	Putamen	1	0.891775
ENSG00000135248.15	7	128709060	128709061	0.1381	rs339092	3.15	rs6965333	0.036007	-4.25	-0.4953	358	358	susie	0.053	0.00086	0.888	0.37456	Cerebellum	1	0.891775
ENSG00000273391.1	7	139359510	139359511	0.178	rs10262234	-2.66	rs4728464	0.111389	4.28	0.1688	373	373	susie	0.15	4.3e-05	0.888	0.37456	Substantia.Nigra	1	0.891775
ENSG00000172568.4	5	157345720	157345721	0.1225	rs7722665	2.57	rs6896064	0.032978	4.03	0.8879	503	1	top1	0.033	0.0098	0.8879	0.37458	Caudate	1	0.891775
ENSG00000111581.9	12	68686733	68686734	0.3733	rs1144943	-2.85	rs2468418	0.238638	-7.08	1.1107	524	13	lasso	0.25	2.4e-13	-0.88788	0.374607	Cerebellum	1	0.891775
ENSG00000258789.1	14	88551596	88551597	0.167	rs2274735	-2.81	rs1287825	0.02866	4.13	-0.4527	447	10	enet	0.051	0.0026	0.8877	0.37469	Frontal.Cortex	1	0.891775
ENSG00000242082.1	22	32205114	32205115	0.2282	rs16989498	-3.61	rs16990001	0.017161	-4.09	-0.4821	545	4	lasso	0.022	0.023	0.8876	0.37475	Cerebellum	1	0.891775
ENSG00000148700.14	10	109996367	109996368	0.0921	rs12243448	-2.78	rs2060675	0.063196	7.03	-0.97143	334	334	susie	0.069	1.8e-10	-0.88741	0.374857	Blood	1	0.891775
ENSG00000277159.1	13	112606416	112606417	0.226	rs17763986	-3	rs7995838	0.08581	4.69	0.8873	514	1	top1	0.086	0.00016	0.8873	0.3749	Hippocampus	1	0.891775
ENSG00000154305.16	1	222618085	222618086	0.2493	rs9441829	-2.63	rs2133189	0.098279	4.84	-0.59173	316	20	enet	0.13	3.2e-06	-0.887341	0.3749	Putamen	1	0.891775
ENSG00000224452.1	20	32170789	32170790	0.101	rs6058526	-2.69	rs4911088	0.038911	3.94	0.78933	313	313	susie	0.057	0.0059	0.8874	0.3749	Spine	1	0.891775
ENSG00000185838.13	22	19854938	19854939	0.3365	rs35374520	-3.18	rs11704083	0.09624	5.32	-0.5472	565	565	susie	0.16	1.4e-08	-0.887	0.37491	Nucleus.Accumbens	1	0.891775
ENSG00000170703.15	17	48817213	48817214	0.181	rs2740752	-2.34	rs2270576	0.07667	4.82	1.0526	392	392	susie	0.1	9.5e-05	0.88752	0.375	ACC	1	0.891775
ENSG00000248936.1	4	37588844	37588845	0.443	rs1479756	-2.59	rs1369409	-0.00505	3.58	-1.49459	632	632	susie	0.044	0.0086	-0.8871	0.375	ACC	1	0.891775
ENSG00000270179.1	11	113368576	113368577	0.3238	rs17597455	4.56	rs11603181	0.0474	-4.83	-0.5	513	5	lasso	0.097	1.1e-05	0.8877	0.375	Cortex	1	0.891775
ENSG00000125409.12	17	15341640	15341641	0.4379	rs11652535	-3.15	rs236815	0.194122	-5.61	-1.2972	473	473	susie	0.24	5.8e-11	0.8872	0.375	Hypothalamus	1	0.891775
ENSG00000250490.1	5	6339883	6339884	0.7468	rs2673840	3.12	rs271399	0.397	8.68	0.62048	630	33	enet	0.55	1.2e-34	0.88697	0.3751	Cerebellum	1	0.891775
ENSG00000235531.9	8	71828166	71828167	0.3237	rs16937589	2.09	rs13278460	0.031512	-4.16	-0.1892	571	34	enet	0.11	1.2e-05	0.887	0.3751	Frontal.Cortex	1	0.891775
ENSG00000213689.11	3	48465810	48465811	0.2503	rs898225	2.2	rs11797	0.099877	-7.65	2.07843	254	254	susie	0.15	1.3e-21	-0.88691	0.37513	Blood	1	0.891775
ENSG00000155085.15	6	109691216	109691217	0.2616	rs396000	-2.73	rs7755941	0.262865	-7.25	-0.88679	440	1	top1	0.26	3.3e-14	0.88679	0.37519	Cerebellum	1	0.891775
ENSG00000214193.10	1	36306386	36306387	0.5749	rs507288	-3.04	rs12116935	0.335	-7.89	-0.88679	347	1	top1	0.34	5.4e-18	0.886792	0.37519	Cortex	1	0.891775
ENSG00000138036.18	2	43774038	43774039	0.307	rs10495914	-2.52	rs7594731	0.00638	-3.57	0.8868	472	1	top1	0.0064	0.16	-0.88677	0.3752	Frontal.Cortex	1	0.891775
ENSG00000155085.15	6	109691216	109691217	0.3697	rs396000	-2.73	rs7755941	0.272336	-6.76	-0.8868	440	1	top1	0.27	1.4e-12	0.8868	0.3752	Frontal.Cortex	1	0.891775
ENSG00000116883.8	1	36323733	36323734	0.488	rs507288	-3.04	rs12116935	0.295	6.84	-0.88679	327	1	top1	0.29	4.2e-13	-0.88679	0.3752	Hippocampus	1	0.891775
ENSG00000116883.8	1	36323733	36323734	0.3853	rs507288	-3.04	rs12116935	0.220662	6.14	-0.886792	329	329	susie	0.22	3e-10	-0.88676	0.37521	Frontal.Cortex	1	0.891775
ENSG00000103978.15	15	42273077	42273078	0.2036	rs12901016	-2.82	rs1712429	-0.00211	-3.04	-0.1047	418	418	susie	0.059	0.0045	-0.88666	0.3753	Amygdala	1	0.891775
ENSG00000010810.17	6	111873451	111873452	0.139	rs12527180	-3.16	rs7768046	0.099582	4.86	0.8867	505	1	top1	0.1	1.5e-05	0.8867	0.3753	Caudate	1	0.891775
ENSG00000213676.10	6	32128252	32128253	0.1561	rs9296001	-3.02	rs521977	0.0212	-3.97	-0.46062	162	14	enet	0.055	0.0019	0.8866	0.375311	Frontal.Cortex	1	0.891775
ENSG00000213551.4	10	73248841	73248842	0.2216	rs12247028	3.71	rs7923276	0.01155	-3.95	-0.4758	214	17	lasso	0.083	4.5e-05	-0.88656	0.375318	Cortex	1	0.891775
ENSG00000050767.15	5	178590554	178590555	0.1681	rs577450	-2.35	rs4700780	0.002916	3.35	0.59414	568	568	susie	0.052	0.0011	-0.88655	0.37532	Cortex	1	0.891775
ENSG00000153347.9	5	95391343	95391344	0.1662	rs2162716	-3.42	rs2303650	0.108	5.42	-1.27676	457	457	susie	0.12	9.1e-07	-0.88615	0.37554	Cerebellum	1	0.891914
ENSG00000139433.9	12	109880487	109880488	0.386	rs1075467	2.29	rs12823540	0.20247	-5	0.88611	352	1	top1	0.2	1.6e-06	-0.88611	0.37556	Substantia.Nigra	1	0.891914
ENSG00000172345.13	15	81324182	81324183	0.2334	rs12372944	2.49	rs4778889	0.06835	-5.21	0.16667	391	12	lasso	0.12	7.7e-07	0.88607	0.37558	Cerebellum	1	0.891914
ENSG00000004468.12	4	15778274	15778275	0.1672	rs6449190	-3.95	rs11931532	-0.000734	3.5	0.44898	553	553	susie	0.014	0.06	0.886076	0.37558	Cerebellum	1	0.891914
ENSG00000139433.9	12	109880487	109880488	0.4713	rs1075467	2.29	rs12823540	0.266374	-7.08	0.88611	351	351	susie	0.27	1.7e-13	-0.88607	0.3756	Caudate	1	0.891914
ENSG00000181798.2	2	231514338	231514339	0.3997	rs11695646	-2.52	rs7597348	0.06002	-5.24	0.0305	356	356	susie	0.14	1.1e-07	-0.886	0.3756	Cortex	1	0.891914
ENSG00000139433.9	12	109880487	109880488	0.3795	rs1075467	2.29	rs12823540	0.201203	-6.65	0.8861	352	1	top1	0.2	1.4e-10	-0.8861	0.3756	Nucleus.Accumbens	1	0.891914
ENSG00000244041.7	6	2987966	2987967	0.3385	rs9392446	2.73	rs2326106	0.103733	-6.34	0.39977	680	11	enet	0.16	4.4e-09	-0.88598	0.37563	Cerebellum	1	0.891914
ENSG00000112685.13	6	693110	693111	0.192	rs6940789	-2.85	rs2804731	0.00715	3.87	-1.39718	627	627	susie	0.026	0.024	-0.8859	0.37569	Cerebellar.Hemisphere	1	0.891914
ENSG00000178343.4	4	42397838	42397839	0.264	rs2575484	3.6	rs7666279	0.0427	-5.37	-0.42535	478	18	enet	0.14	3.7e-07	0.88577	0.37574	Caudate	1	0.891914
ENSG00000283602.1	5	140594569	140594570	0.287	rs17118785	2.42	rs1019933	0.166084	5.66	-0.9364	328	328	susie	0.18	3.1e-08	-0.8857	0.3758	Hippocampus	1	0.891914
ENSG00000161618.9	19	49453168	49453169	0.6046	rs1042265	3.03	rs1578944	0.387	8.02	0.36211	371	371	susie	0.41	1.6e-19	-0.88552	0.3759	Frontal.Cortex	1	0.891914
ENSG00000246982.6	6	36197204	36197205	0.6033	rs9470238	2.38	rs2007683	0.29611	7.36	1.0158	405	405	susie	0.44	2e-24	0.8855	0.3759	Nucleus.Accumbens	1	0.891914
ENSG00000137815.14	15	41408407	41408408	0.0427	rs8037574	-2.59	rs9302109	0.028605	4.99	-0.8854	301	1	top1	0.029	3.5e-05	-0.88538	0.375954	Blood	1	0.891914
ENSG00000141452.9	18	23503469	23503470	0.133	rs7359799	2.49	rs1652376	0.0671	6.6	-1.3623	346	21	enet	0.078	1.2e-11	-0.8853	0.37599	Blood	1	0.891914
ENSG00000196839.12	20	44652232	44652233	0.1186	rs11697419	3.02	rs2007720	0.0504	5.89	0.885246	429	1	top1	0.05	5e-08	0.88525	0.376	Blood	1	0.891914
ENSG00000109063.14	17	10657308	10657309	0.3247	rs996933	-2.75	rs2285479	0.085496	4.13	0.066	518	19	enet	0.15	3.7e-07	-0.88558	0.376	Cerebellar.Hemisphere	1	0.891914
ENSG00000250673.2	4	146214514	146214515	0.3266	rs2047894	4	rs6537402	0.194319	5.51	1.89164	359	25	enet	0.22	7.5e-10	0.8853	0.376	Putamen	1	0.891914
ENSG00000235105.1	1	48435966	48435967	0.211	rs12734540	2.92	rs319986	-0.002144	-3.51	0.63636	456	12	lasso	0.027	0.045	-0.88528	0.376008	Spine	1	0.891914
ENSG00000173193.13	3	122680617	122680618	0.1692	rs11717229	2.99	rs11719086	0.099601	4.84	0.8852	548	1	top1	0.1	6.1e-06	0.8852	0.37602	Cerebellum	1	0.891914
ENSG00000120669.15	13	36214614	36214615	0.646	rs601214	-2.57	rs943893	0.46898	8.61	0.6652	538	29	enet	0.47	1.6e-23	0.885258	0.37602	Frontal.Cortex	1	0.891914
ENSG00000196839.12	20	44652232	44652233	0.2765	rs11697419	3.02	rs2007720	0.17773	5.87	0.8852	429	1	top1	0.18	2e-09	0.8852	0.37602	Nucleus.Accumbens	1	0.891914
ENSG00000271964.1	3	16314438	16314439	0.2292	rs9848484	2.93	rs12490991	-0.005549	3.25	0.530794	552	552	susie	0.026	0.028	0.885053	0.37613	Hippocampus	1	0.891968
ENSG00000246695.7	12	25959764	25959765	0.2203	rs4963989	2.66	rs12424238	0.009083	4.03	-0.5238	567	14	enet	0.014	0.055	-0.88503	0.376141	Cerebellum	1	0.891968
ENSG00000100325.14	22	29838303	29838304	0.256	rs6006393	2.84	rs740116	0.17248	6.04	-0.915	380	380	susie	0.18	1e-09	-0.8849	0.37619	Cortex	1	0.891968
ENSG00000136051.13	12	105107323	105107324	0.552	rs7301346	2.87	rs1196751	0.202703	6.29	0.89048	646	58	enet	0.25	2.3e-11	0.8849	0.376214	Cerebellar.Hemisphere	1	0.891968
ENSG00000140931.19	16	66603873	66603874	0.1527	rs8061800	-2.73	rs233536	0.007953	3.83	-1.2627	400	34	enet	0.023	0.026	-0.88488	0.37622	Caudate	1	0.891968
ENSG00000173193.13	3	122680617	122680618	0.4791	rs11717229	2.99	rs2717235	0.066076	4.34	-0.35	547	36	enet	0.13	0.00018	-0.884876	0.376223	Substantia.Nigra	1	0.891968
ENSG00000106609.16	7	66921224	66921225	0.113	rs11764143	2.57	rs11028	0.06663	4.3	0.94612	231	231	susie	0.076	0.00027	0.8847	0.37633	Cerebellar.Hemisphere	1	0.891968
ENSG00000088726.15	3	12769456	12769457	0.0762	rs17037462	3.4	rs9873195	0.026563	4.69	0.88462	536	1	top1	0.027	6.5e-05	0.88462	0.37636	Blood	1	0.891968
ENSG00000113734.17	5	173144577	173144578	0.428	rs472959	2.72	rs17662639	0.0902	-5.69	-0.80519	568	15	lasso	0.17	4e-09	0.88457	0.37639	Cerebellum	1	0.891968
ENSG00000008018.8	6	170553340	170553341	0.148	rs7756780	-2.92	rs10806879	0.06203	4.02	-0.8846	262	1	top1	0.062	0.0021	-0.8846	0.3764	ACC	1	0.891968
ENSG00000198093.10	19	51905039	51905040	0.3514	rs1560092	-3.23	rs7247017	0.02598	-3.76	-0.7625	607	607	susie	0.043	0.014	0.8846	0.3764	Amygdala	1	0.891968
ENSG00000101639.18	18	12991361	12991362	0.3137	rs2155869	2.9	rs570505	0.4184	15.41	-0.9623	403	403	susie	0.42	4.5e-68	-0.8845	0.37643	Blood	1	0.891968
ENSG00000127511.9	19	16829399	16829400	0.1501	rs10417059	-2.79	rs6512158	-0.001617	-3.11	-0.4503	392	52	enet	0.029	3.5e-05	0.88449	0.37643	Blood	1	0.891968
ENSG00000050767.15	5	178590554	178590555	0.2885	rs577450	-2.33	rs752283	-0.005351	-3.62	-0.3051	566	566	susie	0.073	0.00042	-0.8844	0.37647	Putamen	1	0.891968
ENSG00000154079.5	6	70566916	70566917	0.1924	rs11759148	-3.48	rs11965656	0.10667	-5.36	1.0286	502	14	enet	0.12	7.3e-07	-0.8844	0.37648	Cortex	1	0.891968
ENSG00000267272.5	1	87129764	87129765	0.3011	rs7529516	2.96	rs1201783	0.054913	-4.69	0.226667	407	407	susie	0.085	0.00013	-0.88429	0.37654	Frontal.Cortex	1	0.891996
ENSG00000168329.13	3	39281734	39281735	0.0737	rs4311160	3.35	rs7647254	0.046064	5.3	-0.46429	414	26	enet	0.046	1.8e-07	-0.88428	0.37655	Blood	1	0.891996
ENSG00000128253.13	22	32203476	32203477	0.2394	rs16989498	-3.61	rs136429	0.08335	-4.46	0.86821	545	545	susie	0.096	4.5e-05	-0.88409	0.37665	Cerebellar.Hemisphere	1	0.892066
ENSG00000106603.18	7	43729716	43729717	0.127	rs12702043	4.67	rs4077509	0.0418	4.7	-0.9038	407	407	susie	0.072	0.00021	-0.8839	0.37673	Caudate	1	0.892066
ENSG00000188234.13	10	45853874	45853875	0.6577	rs3780902	-3.51	rs10761581	0.480501	-16.44	1.05769	217	217	susie	0.51	2.3e-87	-0.88386	0.376773	Blood	1	0.892066
ENSG00000236682.1	2	127389129	127389130	0.7466	rs10178499	-3.01	rs4150506	0.610941	9.79	-1.3902	438	33	enet	0.62	7.2e-35	-0.8838	0.37681	Cerebellar.Hemisphere	1	0.892066
ENSG00000243708.10	15	41837774	41837775	0.1732	rs12901016	-2.82	rs2241522	0.0533	4.33	-0.6852	403	403	susie	0.093	5.9e-05	-0.88365	0.37689	Frontal.Cortex	1	0.892066
ENSG00000138100.13	2	27282391	27282392	0.141	rs3769142	-4.36	rs9677663	-0.003443	-3.21	0.0167	309	309	susie	0.0036	0.2	-0.8836	0.3769	Nucleus.Accumbens	1	0.892066
ENSG00000230521.1	6	29888267	29888268	0.1479	rs3129054	-1.79	rs1362126	0.0326	-4.84	0.872727	38	30	enet	0.064	8.6e-10	-0.8836	0.376912	Blood	1	0.892066
ENSG00000130943.6	22	46263354	46263355	0.162	rs2205770	3.28	rs9615330	0.02712	-4.66	-0.9653	465	465	susie	0.076	0.00037	0.8835	0.376962	Hippocampus	1	0.892066
ENSG00000102924.11	16	49281830	49281831	0.331	rs2967289	3.66	rs8053786	-0.001273	-3.31	1.48086	481	481	susie	0.019	0.061	0.88347	0.37698	ACC	1	0.892066
ENSG00000250506.7	17	76000905	76000906	0.1557	rs7213511	3	rs12945400	0.003516	4.67	0.4508	404	18	enet	0.058	4.5e-09	0.88313	0.377	Blood	1	0.892066
ENSG00000178852.15	17	47323289	47323290	0.4631	rs12452359	-3.31	rs3809863	0.094416	5.08	-1.2241	347	40	enet	0.21	7.5e-10	-0.88301	0.377	Cerebellar.Hemisphere	1	0.892066
ENSG00000150316.11	11	94973611	94973612	0.2754	rs10831308	-3.1	rs10741501	0.031787	-4.95	-0.4569	503	26	enet	0.078	8e-05	0.8836	0.377	Cortex	1	0.892066
ENSG00000276855.1	17	15789015	15789016	0.384	rs9897073	4.94	rs4349188	0.214944	-6.5	1.241	331	2	lasso	0.24	6.5e-11	-0.8836	0.377	Hypothalamus	1	0.892066
ENSG00000264176.1	17	10716510	10716511	0.252	rs11655962	-2.9	rs9898817	0.008289	-3.81	-1.7007	496	17	enet	0.035	0.012	0.88339	0.377	Putamen	1	0.892066
ENSG00000121766.15	1	31296981	31296982	0.1596	rs2271928	-3.48	rs3795432	0.063984	-4.99	0.7536	415	415	susie	0.087	2.4e-05	-0.88331	0.37707	Cerebellum	1	0.892066
ENSG00000212123.3	19	5784764	5784765	0.421	rs626000	2.54	rs2436493	0.134582	4.68	-1.0305	390	390	susie	0.15	1.4e-05	-0.88326	0.3771	Spine	1	0.892066
ENSG00000243431.1	11	118560689	118560690	0.1517	rs502514	3	rs562780	0.02675	4.27	-0.0462	432	432	susie	0.043	0.0024	-0.8832	0.377126	Cerebellum	1	0.892066
ENSG00000250535.1	6	32013269	32013270	0.51	rs9267487	-3.2	rs17201431	0.30225	6.08	-0.9057	184	184	susie	0.32	2e-11	-0.8832	0.37715	Spine	1	0.892066
ENSG00000101639.18	18	12991361	12991362	0.485	rs2155869	2.89	rs576963	0.37805	8.04	-0.81529	399	25	enet	0.4	6.8e-19	-0.883	0.3772	Frontal.Cortex	1	0.892066
ENSG00000104147.8	15	41332620	41332621	0.295	rs8037574	-2.59	rs7167498	-0.00229	-3.33	0.6987	274	23	enet	0.019	0.077	-0.883	0.3772	Spine	1	0.892066
ENSG00000166965.12	15	90955795	90955796	0.6411	rs1894400	3.32	rs2290202	0.369763	8.57	0.8757	476	476	susie	0.37	2.2e-20	0.88303	0.37722	Cortex	1	0.892066
ENSG00000106178.6	7	75823355	75823356	0.1343	rs10954672	-2.79	rs11465307	0.008595	5.01	-2.2931	290	36	enet	0.031	1.5e-05	-0.883004	0.37723	Blood	1	0.892066
ENSG00000272578.5	22	23717355	23717356	0.504	rs9612361	2.79	rs17545261	0.14488	-4.9	2.0186	475	12	lasso	0.16	4.5e-06	-0.883	0.37725	Spine	1	0.892066
ENSG00000154124.4	5	14664663	14664664	0.2116	rs33005	-3	rs40578	0.175	9.96	-0.88279	464	1	top1	0.18	2.7e-25	-0.883	0.37735	Blood	1	0.892192
ENSG00000214212.8	19	10836574	10836575	0.354	rs2053065	-2.87	rs7417	-0.00425	-3.43	0.67391	388	388	susie	0.031	0.017	0.88275	0.37737	Hippocampus	1	0.892192
ENSG00000170899.10	6	52995377	52995378	0.299	rs17665112	-3.06	rs1356553	0.005115	4.08	-0.4662	530	34	enet	0.035	0.0077	-0.8828	0.3774	Caudate	1	0.892192
ENSG00000197965.11	1	167721191	167721192	0.1189	rs2064329	2.33	rs3753931	0.00389	3.73	-2.06193	511	511	susie	0.011	0.0073	-0.88265	0.37742	Blood	1	0.892192
ENSG00000158985.13	5	131245492	131245493	0.1105	rs867150	2.17	rs4706013	0.015711	-3.88	-0.1908	266	15	enet	0.061	0.00047	-0.8826	0.37745	Nucleus.Accumbens	1	0.892194
ENSG00000247572.7	5	81301559	81301560	0.7295	rs10942262	3.62	rs2270823	0.353008	6.92	-0.4062	463	10	lasso	0.5	4.4e-22	-0.8824	0.37754	ACC	1	0.892214
ENSG00000279900.1	11	83083686	83083687	0.2368	rs12288782	2.32	rs11233462	0.15263	-5.82	-0.8824	427	1	top1	0.15	1.8e-08	0.88235	0.377586	Cerebellum	1	0.892214
ENSG00000145777.14	5	111070061	111070062	0.3243	rs447138	2.87	rs3806932	0.23819	-6.2	-0.8824	374	1	top1	0.24	6.2e-11	0.88235	0.37759	Hypothalamus	1	0.892214
ENSG00000127863.15	13	23570369	23570370	0.2433	rs4770526	3.23	rs9553023	0.002838	-3.78	-1.02603	718	29	enet	0.063	0.00038	0.882318	0.3776	Nucleus.Accumbens	1	0.892214
ENSG00000166321.13	10	73110374	73110375	0.143	rs7090105	2.04	rs16930362	0.0426	-4.35	1.0459	217	13	lasso	0.12	7.1e-06	-0.8823	0.37763	Frontal.Cortex	1	0.892214
ENSG00000183621.15	10	31031936	31031937	0.0777	rs7904591	-2.5	rs2256726	0.042796	-6.25	1.12759	417	11	enet	0.072	7.4e-11	-0.88222	0.377657	Blood	1	0.892214
ENSG00000165916.8	11	47426472	47426473	0.2558	rs7118178	4.16	rs3740689	0.09426	-5.44	-1.2	288	14	lasso	0.1	4.2e-06	0.8822	0.377667	Cerebellum	1	0.892214
ENSG00000132323.8	2	238203728	238203729	0.3131	rs10195959	3.32	rs3769077	-0.006415	-3.15	0.5517	486	486	susie	0.056	0.0017	-0.8821	0.37771	Cerebellar.Hemisphere	1	0.892214
ENSG00000184232.8	11	120210766	120210767	0.4177	rs4489755	3.06	rs674637	0.105176	-4.93	-0.5411	544	29	enet	0.13	6.8e-07	0.88205	0.37775	Caudate	1	0.892214
ENSG00000248508.6	15	40039310	40039311	0.4184	rs10163076	-2.16	rs8041057	0.25589	-7.12	-0.37089	449	449	susie	0.32	2.3e-17	0.88205	0.37775	Cerebellum	1	0.892214
ENSG00000197934.8	21	26393634	26393635	0.3724	rs468721	-3.11	rs457581	0.15863	-6.49	0.7833	608	608	susie	0.17	1.6e-09	-0.8819	0.377819	Cerebellum	1	0.892249
ENSG00000134986.13	5	111997463	111997464	0.1094	rs17548087	-3.8	rs529279	0.0467	5.25	-0.19828	453	26	enet	0.061	2e-09	-0.882	0.37783	Blood	1	0.892249
ENSG00000196458.10	12	132956305	132956306	0.7199	rs11147015	3.14	rs11833667	0.237813	6.85	-0.5758	210	210	susie	0.26	6.1e-14	-0.88186	0.377852	Cerebellum	1	0.892249
ENSG00000177133.10	1	3068436	3068437	0.1632	rs1896	-3.32	rs2993493	0.009077	-3.01	0.103896	381	9	lasso	0.011	0.11	-0.881709	0.37793	Putamen	1	0.892254
ENSG00000279267.1	2	113607907	113607908	0.55	rs895417	2.89	rs4849261	0.28084	6.57	1.0741	338	47	enet	0.34	2.2e-12	0.8819	0.378	Amygdala	1	0.892254
ENSG00000153975.9	6	116668793	116668794	0.0526	rs2637660	-2.87	rs9400936	0.03346	-5.17	0.47143	364	364	susie	0.037	2.9e-06	-0.88247	0.378	Blood	1	0.892254
ENSG00000141314.12	17	32266175	32266176	0.2115	rs1530381	3.48	rs2285428	0.114	4.9	0.1541	272	12	enet	0.13	4.3e-06	-0.88094	0.378	Hippocampus	1	0.892254
ENSG00000267365.1	17	70169401	70169402	0.3783	rs236519	2.54	rs1468472	0.012876	-3.83	1.2313	411	34	enet	0.021	0.041	-0.8811	0.378	Hypothalamus	1	0.892254
ENSG00000259868.2	14	55896546	55896547	0.242	rs1152474	-3.56	rs385141	0.00374	3.2	0.3051	625	625	susie	0.075	0.00078	-0.88133	0.3781	ACC	1	0.892338
ENSG00000277586.2	8	24956619	24956620	0.3681	rs7844580	2.85	rs13264292	0.19631	6.05	-0.90927	490	13	lasso	0.23	9.9e-11	-0.8815	0.3781	Cerebellar.Hemisphere	1	0.892338
ENSG00000211689.7	7	38265677	38265678	0.4521	rs2286693	-3.18	rs1546833	0.185378	-6.88	-0.748	649	9	lasso	0.25	2.3e-13	0.8813	0.37816	Cerebellum	1	0.892338
ENSG00000127863.15	13	23570369	23570370	0.315	rs4770526	3.23	rs6490805	0.03132	-3.8	0.2603	718	31	enet	0.033	0.015	-0.8813	0.3782	Hippocampus	1	0.892338
ENSG00000171368.11	5	693394	693395	0.1389	rs3828569	-2.84	rs11134149	0.046277	4.44	1.4308	326	10	enet	0.09	0.00012	0.8813	0.3782	Hippocampus	1	0.892338
ENSG00000203697.11	1	223665733	223665734	0.258	rs6693884	-2.16	rs1153937	0.1	4.69	-0.88119	395	1	top1	0.1	3.4e-05	-0.88119	0.37822	Hypothalamus	1	0.892338
ENSG00000258704.6	14	34982531	34982532	0.1095	rs17102726	2.44	rs2273154	0.039583	-6.39	0.8636	378	378	susie	0.068	2.4e-10	-0.8811	0.37824	Blood	1	0.892338
ENSG00000118307.18	12	25195161	25195162	0.2524	rs10842501	-2.52	rs4491339	0.013244	3.76	-0.86965	573	9	lasso	0.048	0.0023	-0.88109	0.3783	Caudate	1	0.892342
ENSG00000231441.1	6	56844001	56844002	0.317	rs1618210	2.35	rs6904535	-6.88e-05	4.27	0.3433	336	30	enet	0.046	0.018	0.881	0.3783	Substantia.Nigra	1	0.892342
ENSG00000130803.14	19	9140379	9140380	0.329	rs1469082	2.43	rs10408485	0.0031	-4.04	0.58967	420	75	enet	0.01	0.11	0.88098	0.37833	Hippocampus	1	0.892344
ENSG00000105607.12	19	12891025	12891026	0.4238	rs2074880	3.45	rs8012	0.407	-8.04	-1.24919	325	325	susie	0.41	1.3e-19	0.88078	0.3784	Frontal.Cortex	1	0.892441
ENSG00000100554.11	14	67359995	67359996	0.0493	rs12323371	-2.82	rs3818468	0.024743	5.39	-1.062	399	10	enet	0.044	3.1e-07	-0.8807	0.37849	Blood	1	0.892539
ENSG00000278445.1	13	102903338	102903339	0.3398	rs7989223	-3.28	rs7989652	0.219828	-6.58	-0.880597	715	1	top1	0.22	6.9e-12	0.8806	0.3785	Cerebellum	1	0.892539
ENSG00000255513.1	16	1964094	1964095	0.533	rs2075812	-3	rs2302178	0.38694	6.87	-0.98228	441	441	susie	0.39	6.2e-14	-0.88052	0.378577	Spine	1	0.892652
ENSG00000106013.14	7	118214668	118214669	0.1176	rs1548460	-4.35	rs11770353	0.1551	5.21	0.88046	341	1	top1	0.16	2e-07	0.8805	0.37861	Cerebellar.Hemisphere	1	0.892661
ENSG00000170458.13	5	140633700	140633701	0.1338	rs3822339	-2.48	rs2563298	0.122	5.16	-0.88041	345	1	top1	0.12	5.3e-07	-0.88041	0.37864	Cerebellum	1	0.892663
ENSG00000283312.1	2	231495298	231495299	0.5347	rs2136474	2.62	rs11685196	0.07536	-6.39	0.9811	369	369	susie	0.34	2.4e-17	-0.8802	0.37873	Caudate	1	0.892806
ENSG00000105373.18	19	47745521	47745522	0.1707	rs11666762	3	rs3745758	0.146721	9.6	-0.99377	482	6	lasso	0.18	6.6e-26	-0.88011	0.3788	Blood	1	0.892902
ENSG00000224389.8	6	32014761	32014762	0.4757	rs9267487	-3.2	rs1150755	0.10708	4.5	-1.3307	186	29	enet	0.17	4.9e-08	0.88	0.37886	Cerebellar.Hemisphere	1	0.892961
ENSG00000197978.9	15	82430019	82430020	0.4507	rs1267658	-3.19	rs2099259	0.328253	-7.27	0.57692	327	21	enet	0.39	9.8e-19	0.8798	0.37895	Cerebellar.Hemisphere	1	0.892961
ENSG00000266490.1	17	30792371	30792372	0.5393	rs4533339	2.78	rs11652631	0.203	5.06	0.133	269	37	enet	0.29	1.1e-10	0.8795	0.379	Amygdala	1	0.892961
ENSG00000213938.3	2	199659550	199659551	0.4261	rs6742079	3.58	rs6759018	0.033144	-3.94	1.8679	276	32	enet	0.064	0.0031	0.8789	0.379	Amygdala	1	0.892961
ENSG00000150477.14	18	36829239	36829240	0.204	rs7236364	-3.37	rs621834	0.041703	-4.33	0.507	434	434	susie	0.057	0.0017	-0.8803	0.379	Putamen	1	0.892961
ENSG00000124299.13	19	33521793	33521794	0.371	rs17694094	2.65	rs7257907	0.081972	4.47	0.39058	466	466	susie	0.14	9.5e-05	0.87969	0.379	Substantia.Nigra	1	0.892961
ENSG00000226516.7	2	113577381	113577382	0.1202	rs4848320	2.93	rs2044686	0.122979	5.17	0.717	365	365	susie	0.13	3.2e-07	0.8797	0.37903	Nucleus.Accumbens	1	0.892963
ENSG00000233448.2	7	77039943	77039944	0.257	rs28680884	-2.31	rs2430265	0.0636	-4.53	0.0798	252	20	enet	0.068	0.0013	0.8796	0.3791	ACC	1	0.893014
ENSG00000156711.16	6	36127808	36127809	0.6952	rs9470238	2.38	rs3752525	0.491097	9.72	-0.28846	370	53	enet	0.56	3.9e-35	-0.87954	0.37911	Cerebellum	1	0.893014
ENSG00000083807.9	19	58512064	58512065	0.2669	rs2288274	-2.54	rs3764535	0.053676	4.76	0.1176	258	40	enet	0.089	2.6e-05	0.87937	0.3792	Nucleus.Accumbens	1	0.893157
ENSG00000243708.10	15	41837774	41837775	0.308	rs12901016	-2.82	rs4924570	0.140757	5.66	0.57065	403	29	enet	0.22	5.4e-10	-0.8791	0.37933	Cerebellar.Hemisphere	1	0.893293
ENSG00000213904.8	19	42397127	42397128	0.1434	rs10407506	3.18	rs10469285	0.076854	-4.19	0.8791	139	1	top1	0.077	8.6e-05	-0.87912	0.37934	Cortex	1	0.893293
ENSG00000165406.15	10	45594905	45594906	0.2984	rs3780902	-3.02	rs2288619	0.098316	-5.28	-0.981	258	258	susie	0.17	5.8e-08	0.8791	0.379345	Cerebellar.Hemisphere	1	0.893293
ENSG00000204256.12	6	32968659	32968660	0.4494	rs4148876	2.68	rs35404844	0.03967	4.13	0.52701	286	41	enet	0.21	5.8e-10	0.879	0.379428	Frontal.Cortex	1	0.893323
ENSG00000135929.8	2	218781755	218781756	0.1262	rs1078802	3.27	rs6704575	0.151255	10.22	-0.9762	380	30	enet	0.18	1.7e-25	-0.87888	0.37947	Blood	1	0.893323
ENSG00000181126.13	6	29790953	29790954	0.565	rs3129054	-1.79	rs385492	0.130713	-6.14	1.71154	41	37	enet	0.3	5.1e-16	-0.8788	0.37949	Nucleus.Accumbens	1	0.893323
ENSG00000170919.15	13	45341370	45341371	0.354	rs7329523	2.33	rs2234211	0.170433	5.7	-0.939	443	443	susie	0.19	8.9e-09	-0.8788	0.3795	Cerebellar.Hemisphere	1	0.893323
ENSG00000283602.1	5	140594569	140594570	0.3356	rs17118785	2.42	rs6860077	0.21246	6.14	-0.7872	329	329	susie	0.23	1.8e-10	-0.87875	0.37954	Hypothalamus	1	0.893323
ENSG00000105499.13	19	48110816	48110817	0.2781	rs10409472	3.23	rs274860	0.042936	4.1	-0.71506	508	13	lasso	0.2	3.6e-09	-0.8786	0.3796	Putamen	1	0.893323
ENSG00000180537.12	6	13924445	13924446	0.394	rs16874275	-4.17	rs9475771	0.15	-4.42	-0.7859	454	12	lasso	0.2	1.6e-06	0.8785	0.3797	Substantia.Nigra	1	0.893323
ENSG00000091317.7	3	32503407	32503408	0.4213	rs17805183	-3.34	rs655754	0.136925	-5.79	-0.3094	437	437	susie	0.27	2.4e-14	0.8783	0.37977	Cerebellum	1	0.893323
ENSG00000187742.14	9	89318505	89318506	0.4639	rs2316182	2.53	rs3211698	0.258222	-6.46	-1.4489	497	497	susie	0.28	8.6e-13	0.8782	0.37982	Cerebellar.Hemisphere	1	0.893323
ENSG00000074590.13	12	106140032	106140033	0.058	rs6539278	3.19	rs2374584	-0.00113	3.9	-1.1339	594	37	enet	0.011	0.0077	0.8782	0.37986	Blood	1	0.893323
ENSG00000230534.6	10	35126659	35126660	0.1204	rs10764013	2.37	rs9787643	0.05382	4.11	0.02703	302	14	enet	0.062	0.00058	0.8781	0.37989	Caudate	1	0.893323
ENSG00000188641.12	1	97921048	97921049	0.3914	rs2802535	3.91	rs11165996	-0.004842	3.63	1.35418	405	25	enet	0.012	0.12	-0.878049	0.3799	Amygdala	1	0.893323
ENSG00000025772.7	20	44960485	44960486	0.2903	rs11697419	3.02	rs6130753	-0.00554	3.06	0.5637	410	67	enet	0.028	0.015	0.8781	0.3799	Caudate	1	0.893323
ENSG00000154277.12	4	41256412	41256413	0.302	rs17628171	3.11	rs4579156	0.039677	-4.33	0.92105	463	8	lasso	0.051	0.0027	-0.87803	0.37993	Hypothalamus	1	0.893323
ENSG00000244625.5	22	26693680	26693681	0.282	rs966560	3.19	rs4822768	0.03561	-4.11	-0.8779	885	1	top1	0.036	0.006	0.8779	0.37997	Cortex	1	0.893323
ENSG00000204520.12	6	31399783	31399784	0.567	rs2516412	3.91	rs769178	0.010918	-3.8	-0.3817	238	9	lasso	0.11	1.6e-05	-0.87795	0.37997	Hippocampus	1	0.893323
ENSG00000100263.13	22	29267977	29267978	0.19	rs7286640	-2.69	rs2188121	0.14087	-4.91	-0.8779	418	1	top1	0.14	7.6e-07	0.8779	0.37998	Frontal.Cortex	1	0.893323
ENSG00000153574.8	2	88691643	88691644	0.2415	rs7578792	2.83	rs335115	0.11177	4.68	0.34545	199	199	susie	0.12	1.1e-06	0.87811	0.38	Cerebellum	1	0.893323
ENSG00000129646.14	17	76307997	76307998	0.2363	rs7220712	-2.87	rs8901	0.056078	-4.64	-1.1248	410	15	lasso	0.12	5.7e-06	0.87736	0.38	Cerebellar.Hemisphere	1	0.893323
ENSG00000058404.19	7	44334576	44334577	0.2887	rs2300586	-3.55	rs1990458	0.11589	5.13	-0.9521	355	355	susie	0.14	8.1e-07	-0.8779	0.38	Frontal.Cortex	1	0.893323
ENSG00000267731.1	17	68189883	68189884	0.2059	rs16972915	3.16	rs7210299	0.106	4.22	-1.6022	341	7	lasso	0.11	2.9e-05	-0.87842	0.38	Hippocampus	1	0.893323
ENSG00000271425.7	1	146144803	146144804	0.476	rs16827018	-3.57	rs16827043	0.19656	4.78	-1.37349	108	108	susie	0.21	7.6e-07	-0.877804	0.38	Substantia.Nigra	1	0.893323
ENSG00000122965.10	12	113966370	113966371	0.7263	rs16943545	-2.7	rs1043810	0.200961	7.07	-1.0301	642	92	enet	0.35	1.2e-19	-0.87777	0.380069	Cerebellum	1	0.893416
ENSG00000117691.9	1	212432886	212432887	0.072	rs1284851	2.45	rs583058	0.0143	-4.99	-1.02995	471	471	susie	0.024	0.00012	0.87772	0.3801	Blood	1	0.89342
ENSG00000113716.12	5	150001167	150001168	0.2551	rs980272	3.84	rs17110782	0.175656	6.08	0.73494	568	568	susie	0.18	1.8e-09	0.87754	0.38019	Cortex	1	0.893522
ENSG00000250535.1	6	32013269	32013270	0.318	rs9267487	-3.2	rs17201431	0.025708	4.63	-0.90566	189	28	enet	0.13	4.7e-07	-0.8775	0.38023	Nucleus.Accumbens	1	0.893522
ENSG00000188517.14	4	109302656	109302657	0.2758	rs11933172	2.62	rs7672923	-0.00633	-3.04	-1.26882	375	375	susie	0.021	0.037	0.87741	0.38026	Frontal.Cortex	1	0.893522
ENSG00000118260.14	2	207529795	207529796	0.0415	rs7570645	-2.73	rs2042484	0.003971	-4.16	1.7727	412	9	enet	0.016	0.0014	-0.87731	0.38032	Blood	1	0.893522
ENSG00000151849.14	13	24922888	24922889	0.3563	rs9511639	2.64	rs4340170	0.061938	5.31	0.292455	521	7	enet	0.17	3.5e-09	0.877257	0.38035	Nucleus.Accumbens	1	0.893522
ENSG00000171135.13	3	9890553	9890554	0.129	rs1719571	2.64	rs33970214	0.066993	6.32	-0.87719	450	1	top1	0.067	3.2e-10	-0.87719	0.38038	Blood	1	0.893522
ENSG00000253797.2	13	52029664	52029665	0.2023	rs4456399	2.96	rs1122934	0.04787	-3.93	0.57658	345	10	lasso	0.053	0.001	-0.8772	0.3804	Cortex	1	0.893522
ENSG00000283183.1	4	577167	577168	0.1032	rs7682616	3.15	rs10031745	0.05407	-4.32	-0.92	357	357	susie	0.067	0.00024	0.87712	0.38042	Cortex	1	0.893522
ENSG00000144668.11	3	37452114	37452115	0.12	rs9882759	-2.16	rs4452278	0.116138	-8.36	0.55976	405	405	susie	0.14	7.4e-21	-0.87709	0.38044	Blood	1	0.893522
ENSG00000105185.11	19	32581067	32581068	0.4102	rs8105931	3.34	rs12150976	0.102683	5.26	0.17833	403	8	lasso	0.11	1.3e-05	0.877	0.38047	Putamen	1	0.893522
ENSG00000122862.4	10	69088105	69088106	0.0514	rs13139	3.15	rs12780588	0.031965	5.14	-0.87703	467	1	top1	0.032	1.3e-05	-0.87703	0.380471	Blood	1	0.893522
ENSG00000055950.16	10	100987365	100987366	0.322	rs2078059	-3.62	rs3802724	0.04639	3.89	0.877	419	1	top1	0.046	0.011	0.87697	0.3805	Amygdala	1	0.893522
ENSG00000174437.16	12	110280755	110280756	0.2051	rs7958683	-2.56	rs11612572	0.106818	5.1	0.8725	243	243	susie	0.12	6.5e-07	0.87693	0.380523	Cerebellum	1	0.893522
ENSG00000141441.15	18	32470483	32470484	0.2079	rs162418	2.87	rs41535045	0.20773	-6.3	1.0054	413	6	lasso	0.21	2.5e-11	-0.8769	0.38056	Cerebellum	1	0.893531
ENSG00000277767.1	13	110916003	110916004	0.3431	rs328825	-3.15	rs9559901	0.23126	-6.4	1.3362	641	641	susie	0.25	2.4e-12	-0.8765	0.3807	Caudate	1	0.893531
ENSG00000249684.5	5	177951412	177951413	0.3596	rs2133716	2.48	rs4958955	0.0299	5.53	-1.03504	343	23	enet	0.25	2.6e-13	-0.87654	0.38074	Cerebellum	1	0.893531
ENSG00000113621.14	5	134873802	134873803	0.6519	rs6880486	2.26	rs3733897	0.516	9.85	-1.19423	350	12	enet	0.54	2.6e-33	-0.87652	0.38075	Cerebellum	1	0.893531
ENSG00000260685.1	15	75951143	75951144	0.2919	rs2959862	-3	rs184580	0.17985	-5.46	-0.8764	295	1	top1	0.18	2.1e-08	0.8764	0.3808	Hypothalamus	1	0.893531
ENSG00000213512.1	1	89176039	89176040	0.2385	rs6667970	2.09	rs6428494	0.194	-5.69	1.40385	355	7	lasso	0.21	1.6e-09	-0.87624	0.3809	Hypothalamus	1	0.893531
ENSG00000100416.12	22	46330874	46330875	0.168	rs2205770	3.33	rs11703435	0.04748	4.54	-0.9048	458	458	susie	0.085	0.00014	-0.8762	0.38091	Hypothalamus	1	0.893531
ENSG00000128274.15	22	42721297	42721298	0.372	rs2092210	-3.94	rs8136914	-0.00143	-3.74	0.9328	471	16	enet	0.098	3.8e-05	-0.8762	0.38093	Frontal.Cortex	1	0.893531
ENSG00000261829.1	2	231052039	231052040	0.1934	rs2136474	2.7	rs7584576	0.010567	3.65	0.4867	432	432	susie	0.031	0.011	0.8761	0.38096	Nucleus.Accumbens	1	0.893531
ENSG00000250506.7	17	76000905	76000906	0.5449	rs7213511	2.99	rs2069528	0.356491	-8.28	-0.22034	402	16	enet	0.38	2.2e-20	0.87618	0.381	Nucleus.Accumbens	1	0.893531
ENSG00000144115.16	2	88170294	88170295	0.8615	rs7578792	2.83	rs10865489	0.606059	-9.65	0.72742	267	23	enet	0.68	1.3e-39	-0.87612	0.381	Putamen	1	0.893531
ENSG00000204428.12	6	31684039	31684040	0.248	rs2516412	3.93	rs1144709	0.175783	-5.44	-0.8759	240	1	top1	0.18	5.6e-08	0.87589	0.381089	Hippocampus	1	0.893531
ENSG00000147576.15	8	66432485	66432486	0.3317	rs9298111	2.59	rs1060242	0.311927	-7.62	-0.6076	300	3	lasso	0.35	1.1e-18	0.876	0.3811	Cortex	1	0.893531
ENSG00000211750.2	7	142656700	142656701	0.1218	rs975494	3.26	rs17254	0.086772	-7.68	0.79245	441	441	susie	0.095	6.6e-14	-0.87545	0.38133	Blood	1	0.893531
ENSG00000105875.13	7	135211533	135211534	0.212	rs17804854	-3.38	rs11973318	-0.000575	-3.93	0.3415	439	439	susie	0.058	0.0005	-0.8754	0.38138	Cerebellum	1	0.893531
ENSG00000242193.10	1	178037949	178037950	0.4571	rs1098777	2.94	rs7530170	0.211095	-5.77	0.405405	410	10	lasso	0.25	3.8e-11	-0.875094	0.38152	Putamen	1	0.893531
ENSG00000198890.7	1	107056678	107056679	0.369	rs12756854	3.23	rs1730865	0.164349	-4.95	-0.88986	458	8	lasso	0.19	5.4e-07	0.87504	0.381554	Spine	1	0.893531
ENSG00000198089.15	22	31488745	31488746	0.181	rs16989498	-3.61	rs10483161	0.09526	4.11	0.875	354	1	top1	0.095	5e-05	0.875	0.38157	Frontal.Cortex	1	0.893531
ENSG00000164002.11	1	40508740	40508741	0.3098	rs7511983	-2.78	rs2982502	0.174	5.28	-0.875	434	1	top1	0.17	3.6e-08	-0.875	0.38157	Hypothalamus	1	0.893531
ENSG00000233672.6	13	50910763	50910764	0.7946	rs9535628	3.4	rs2441	0.592337	-10.58	-1.02895	531	40	enet	0.62	1.1e-40	0.8749	0.3816	Cerebellum	1	0.893531
ENSG00000169085.11	8	66460002	66460003	0.1159	rs9298111	2.59	rs6998252	0.001466	-2.99	0.875	295	1	top1	0.0015	0.28	-0.8747	0.3817	ACC	1	0.893531
ENSG00000096063.15	6	35921341	35921342	0.1584	rs6937124	2.67	rs7740886	0.097613	4.98	0.68259	418	418	susie	0.11	2.3e-06	0.87461	0.38178	Cerebellum	1	0.893531
ENSG00000165030.3	9	91423861	91423862	0.1188	rs10992029	-3.18	rs10991853	0.073033	7.11	-0.89394	522	522	susie	0.077	1.8e-11	-0.87464	0.3818	Blood	1	0.893531
ENSG00000176209.11	8	42541711	42541712	0.4555	rs8178687	2.19	rs2974342	0.39572	8.02	-0.97349	263	263	susie	0.4	4.4e-19	-0.8745	0.3818	Cerebellar.Hemisphere	1	0.893531
ENSG00000174136.11	5	98768649	98768650	0.2143	rs6596729	-2.37	rs2662258	0.082016	-5.71	0.30189	342	25	enet	0.12	9e-07	-0.87459	0.3818	Cortex	1	0.893531
ENSG00000160055.19	1	32222356	32222357	0.1386	rs12035217	-3.24	rs4317856	0.00162	3.94	0.59789	207	28	enet	0.047	0.0037	0.87459	0.3818	Hypothalamus	1	0.893531
ENSG00000271727.1	6	711532	711533	0.2074	rs742768	-2.96	rs7754106	-0.005245	3.28	-0.9916	623	623	susie	0.0061	0.15	-0.8746	0.3818	Nucleus.Accumbens	1	0.893531
ENSG00000116205.12	1	54053586	54053587	0.0678	rs6691924	-2.38	rs12086873	0.0397	5.61	0.116104	476	476	susie	0.046	1.7e-07	0.87447	0.38186	Blood	1	0.893531
ENSG00000115419.12	2	190895151	190895152	0.1317	rs13022931	-2.53	rs1546646	0.018947	3.91	-1.75606	352	12	enet	0.044	0.0054	-0.87446	0.3819	Putamen	1	0.893531
ENSG00000232656.7	10	1022665	1022666	0.38	rs11250283	3.97	rs3793735	-0.00821	3.47	-0.6027	503	9	lasso	0.043	0.022	-0.8743	0.3819	Substantia.Nigra	1	0.893531
ENSG00000141076.17	16	69131290	69131291	0.1321	rs11643840	3.55	rs8044057	0.043858	-5.34	0.875	323	1	top1	0.044	3.6e-07	-0.875	0.382	Blood	1	0.893531
ENSG00000172992.11	17	45061108	45061109	0.1423	rs11012	-4.54	rs3744474	0.000538	3.66	-0.81538	324	324	susie	0.022	0.03	-0.8744	0.382	Caudate	1	0.893531
ENSG00000141564.13	17	80544818	80544819	0.209	rs2589149	2.66	rs11150746	0.104551	-4.7	-0.87433	503	1	top1	0.1	3.6e-06	0.87433	0.382	Cerebellum	1	0.893531
ENSG00000092871.16	17	35089318	35089319	0.1834	rs1531057	3.18	rs2074519	0.146715	5.27	0.87492	432	1	top1	0.15	6.1e-08	0.87492	0.382	Nucleus.Accumbens	1	0.893531
ENSG00000068885.14	3	160399272	160399273	0.1199	rs2243115	-3.1	rs4680580	0.03034	-4.67	-0.9231	375	375	susie	0.08	6.5e-05	0.8743	0.382	Nucleus.Accumbens	1	0.893531
ENSG00000120915.13	8	27490778	27490779	0.454	rs2565059	2.73	rs4149247	0.43474	7.11	-0.8743	631	1	top1	0.43	6.8e-16	-0.8743	0.382	Spine	1	0.893531
ENSG00000213077.5	17	18526845	18526846	0.3028	rs2472692	3.28	rs28364628	0.018141	-3.84	0.8747	291	1	top1	0.018	0.096	-0.8747	0.382	Substantia.Nigra	1	0.893531
ENSG00000112992.16	5	43602691	43602692	0.1341	rs12374502	2.98	rs7713458	0.094152	4.47	0.6632	253	253	susie	0.097	1.1e-05	0.8741	0.38205	Nucleus.Accumbens	1	0.893531
ENSG00000091527.15	3	133573729	133573730	0.1044	rs9860508	-3.36	rs1550742	0.093892	-7.33	-0.87389	496	1	top1	0.094	8.1e-14	0.87389	0.38218	Blood	1	0.893531
ENSG00000225434.2	9	72305429	72305430	0.1525	rs7859898	3.7	rs4745183	0.083074	7.03	0.07407	370	22	enet	0.1	7e-15	-0.87389	0.3822	Blood	1	0.893531
ENSG00000023516.8	13	42272152	42272153	0.202	rs7982505	3.11	rs17521870	0.059146	-4.92	2.0476	510	8	enet	0.083	7.4e-05	-0.8738	0.3822	Caudate	1	0.893531
ENSG00000164300.16	5	80256078	80256079	0.246	rs7721370	-2.42	rs6897999	0.039758	3.6	1.1528	506	506	susie	0.061	0.0023	-0.8738	0.38222	ACC	1	0.893531
ENSG00000150477.14	18	36829239	36829240	0.117	rs7236364	-3.37	rs1662922	0.09246	-4.53	-0.8738	434	1	top1	0.092	1.3e-05	0.8738	0.38223	Cerebellum	1	0.893531
ENSG00000121350.15	12	21437614	21437615	0.348	rs12829704	-3.97	rs6487222	0.19559	-5.21	0.1184	546	546	susie	0.25	6.9e-09	0.8738	0.38224	Spine	1	0.893531
ENSG00000232934.7	10	112420006	112420007	0.1991	rs2803594	3.39	rs7904918	0.112955	8.27	-1.19987	456	456	susie	0.13	4.5e-19	-0.87373	0.382265	Blood	1	0.893531
ENSG00000232629.8	6	32763533	32763534	0.8215	rs4148876	2.68	rs1063355	0.356156	-8.19	-0.31613	259	32	enet	0.51	2.9e-30	-0.87371	0.382276	Cortex	1	0.893531
ENSG00000155438.11	2	121736922	121736923	0.0329	rs192608	2.95	rs1712842	0.005389	-3.6	1.4143	302	302	susie	0.0081	0.019	-0.87364	0.38231	Blood	1	0.893531
ENSG00000162600.11	1	58546801	58546802	0.1661	rs11577017	-2.86	rs6690139	0.131	9.12	-0.764602	548	23	enet	0.14	1.4e-20	-0.87363	0.38232	Blood	1	0.893531
ENSG00000233527.8	19	36573069	36573070	0.6257	rs16970932	3.39	rs3108580	0.417398	8.61	0.7299	307	17	lasso	0.5	6.3e-28	0.87362	0.38233	Caudate	1	0.893531
ENSG00000268895.5	19	58347750	58347751	0.1747	rs2288274	-2.54	rs1265957	0.043513	-3.91	0.6147	323	323	susie	0.09	2.1e-05	-0.87361	0.38233	Cortex	1	0.893531
ENSG00000283602.1	5	140594569	140594570	0.4007	rs17118785	2.42	rs6860077	0.32446	7.45	-0.78715	328	328	susie	0.34	1.1e-15	-0.873615	0.38233	Frontal.Cortex	1	0.893531
ENSG00000222037.5	22	22919534	22919535	0.3729	rs756634	-2.73	rs2854095	0.210675	10.95	-0.87356	321	1	top1	0.21	1.2e-30	-0.8736	0.38236	Blood	1	0.893531
ENSG00000113716.12	5	150001167	150001168	0.3429	rs980272	3.84	rs2278394	0.103993	5.17	0.7976	565	25	enet	0.17	3.2e-07	0.8734	0.38246	ACC	1	0.893531
ENSG00000204961.6	5	140847462	140847463	0.4319	rs13187825	-3.73	rs155808	0.099148	5.4	-1.3889	376	25	enet	0.19	3.8e-10	-0.8733	0.38247	Nucleus.Accumbens	1	0.893531
ENSG00000112977.15	5	10761271	10761272	0.2104	rs2962322	3.3	rs60701	0.066232	4.45	-0.8733	627	1	top1	0.066	0.00028	-0.8733	0.38251	Nucleus.Accumbens	1	0.893531
ENSG00000126005.16	20	35278130	35278131	0.6271	rs6119625	-2.43	rs6060341	0.42522	-8.88	-0.873	343	1	top1	0.43	9.4e-24	0.87302	0.38265	Cortex	1	0.893531
ENSG00000126005.16	20	35278130	35278131	0.4873	rs6119625	-2.43	rs6060341	0.280739	-6.68	-0.873	345	1	top1	0.28	6.9e-13	0.87302	0.38265	Hypothalamus	1	0.893531
ENSG00000126005.16	20	35278130	35278131	0.5189	rs6119625	-2.43	rs6060341	0.34463	-8	-0.873	345	1	top1	0.34	2.3e-18	0.873	0.38265	Nucleus.Accumbens	1	0.893531
ENSG00000126005.16	20	35278130	35278131	0.526	rs6119625	-2.43	rs6060341	0.356241	-7.44	-0.873	345	1	top1	0.36	2.3e-16	0.87302	0.38265	Putamen	1	0.893531
ENSG00000235280.2	13	112968823	112968824	0.349	rs9549622	3.12	rs1317506	0.20567	6.4	0.7074	439	4	lasso	0.25	1.2e-11	0.872989	0.38267	Frontal.Cortex	1	0.893531
ENSG00000126005.16	20	35278130	35278131	0.3813	rs6119625	-2.43	rs6060341	0.299524	-6.63	-0.873	341	1	top1	0.3	3.9e-12	0.873	0.3827	ACC	1	0.893531
ENSG00000126005.16	20	35278130	35278131	0.1782	rs6119625	-2.43	rs6060341	0.102	-7.86	-0.873016	345	1	top1	0.1	6.8e-15	0.87302	0.3827	Blood	1	0.893531
ENSG00000126005.16	20	35278130	35278131	0.4915	rs6119625	-2.43	rs6060341	0.36324	-8.06	-0.873	345	1	top1	0.36	1.3e-18	0.873	0.3827	Caudate	1	0.893531
ENSG00000126005.16	20	35278130	35278131	0.4748	rs6119625	-2.43	rs6060341	0.382	-8.45	-0.87302	345	1	top1	0.38	1.9e-21	0.873	0.3827	Cerebellum	1	0.893531
ENSG00000126005.16	20	35278130	35278131	0.391	rs6119625	-2.43	rs6060341	0.268706	-6.71	-0.873	345	1	top1	0.27	2.1e-12	0.87302	0.3827	Cerebellar.Hemisphere	1	0.893531
ENSG00000126005.16	20	35278130	35278131	0.725	rs6119625	-2.43	rs6060341	0.4572	-8.55	-0.873	343	1	top1	0.46	1.5e-22	0.873	0.3827	Frontal.Cortex	1	0.893531
ENSG00000279253.1	20	35264186	35264187	0.254	rs6119625	-2.43	rs6060341	0.208723	-5.1	-0.87302	346	1	top1	0.21	1.7e-07	0.873	0.3827	Spine	1	0.893531
ENSG00000126005.16	20	35278130	35278131	0.555	rs6119625	-2.43	rs6060341	0.45524	-7.38	-0.87302	341	1	top1	0.46	8.3e-17	0.873	0.3827	Spine	1	0.893531
ENSG00000152689.17	2	33436323	33436324	0.1474	rs41396246	-2.76	rs7574183	0.021284	5.81	1.8353	638	27	enet	0.063	1.3e-09	0.87288	0.38273	Blood	1	0.893531
ENSG00000146038.11	6	24353622	24353623	0.3069	rs1923185	3.58	rs9379650	0.21473	-6.61	-0.9102	600	600	susie	0.22	1.3e-11	0.8728	0.38278	Cortex	1	0.893531
ENSG00000246982.6	6	36197204	36197205	0.51	rs9470238	2.38	rs2859141	0.2527	6.01	1.0482	405	405	susie	0.41	4.2e-17	0.8727	0.3828	ACC	1	0.893531
ENSG00000169592.14	16	29995293	29995294	0.1263	rs10871452	3.25	rs7190185	0.054161	-3.71	-1.54416	202	202	susie	0.064	0.0018	0.87274	0.38281	ACC	1	0.893531
ENSG00000233265.1	6	29852490	29852491	0.1759	rs3129054	-1.79	rs1362126	0.0605	4.1	0.87273	41	1	top1	0.06	0.00039	0.87273	0.382812	Cerebellum	1	0.893531
ENSG00000204622.11	6	30005970	30005971	0.2129	rs3129054	-1.79	rs1362126	0.037368	3.68	0.87273	40	1	top1	0.037	0.005	0.87273	0.382812	Cortex	1	0.893531
ENSG00000138463.8	3	122794794	122794795	0.1346	rs11717229	2.99	rs7616785	0.046283	4.38	-0.7972	507	507	susie	0.059	0.00077	-0.87259	0.38289	Caudate	1	0.893531
ENSG00000187790.10	14	45135939	45135940	0.1408	rs2039790	-2.17	rs10149578	0.0822	4.26	1.14286	255	255	susie	0.084	4.3e-05	0.872489	0.38294	Nucleus.Accumbens	1	0.893531
ENSG00000158161.15	1	28088695	28088696	0.234	rs11806397	3.92	rs12144891	0.207263	6.24	-0.87246	255	1	top1	0.21	7.2e-11	-0.87246	0.382955	Nucleus.Accumbens	1	0.893531
ENSG00000183506.17	22	21517532	21517533	0.16	rs8136867	3.38	rs2543398	0.05533	4.02	1.0967	269	19	enet	0.095	1.3e-05	0.8724	0.38297	Cortex	1	0.893531
ENSG00000158161.15	1	28088695	28088696	0.3185	rs11806397	3.92	rs12144891	0.11224	4.28	-0.87246	253	1	top1	0.11	0.00012	-0.872464	0.383	Amygdala	1	0.893531
ENSG00000239672.7	17	51153535	51153536	0.2937	rs9303585	-3.09	rs3760469	0.04847	4.43	-0.318	421	5	lasso	0.098	0.0003	-0.8717	0.383	Amygdala	1	0.893531
ENSG00000163235.15	2	70554192	70554193	0.3376	rs17006471	-3.17	rs2902345	0.128141	-4.61	-0.8726	510	1	top1	0.13	3.8e-05	0.8726	0.383	Amygdala	1	0.893531
ENSG00000204622.11	6	30005970	30005971	0.366	rs3129054	-1.79	rs1362126	0.214313	5.18	0.87273	38	1	top1	0.21	6.9e-08	0.87273	0.383	Amygdala	1	0.893531
ENSG00000261804.1	16	53373492	53373493	0.2952	rs1477196	2.6	rs2041794	0.262885	12.27	-0.87206	383	1	top1	0.26	5.9e-39	-0.87206	0.383	Blood	1	0.893531
ENSG00000141028.6	17	14024513	14024514	0.1916	rs917310	2.75	rs11869542	0.171453	-9.99	0.873	599	1	top1	0.17	9.6e-25	-0.87302	0.383	Blood	1	0.893531
ENSG00000283602.1	5	140594569	140594570	0.3477	rs17118785	2.42	rs6860077	0.214928	5.67	-0.7872	328	328	susie	0.25	5.5e-09	-0.8722	0.3831	Amygdala	1	0.893531
ENSG00000266472.5	1	150293719	150293720	0.1132	rs12089989	-2.71	rs7512552	0.125	5.04	-0.87207	249	1	top1	0.12	5.7e-07	-0.872074	0.38317	Cortex	1	0.893531
ENSG00000179889.18	16	14974590	14974591	0.3035	rs2966157	-2.65	rs11861982	0.045411	4.96	0.40125	107	6	lasso	0.11	1.7e-06	0.87195	0.3832	Cortex	1	0.893531
ENSG00000132604.10	16	69408570	69408571	0.1446	rs16958751	3.25	rs1048818	0.14589	-5.18	-0.88167	303	303	susie	0.15	3.1e-07	0.87197	0.38322	Cerebellar.Hemisphere	1	0.893531
ENSG00000055147.18	5	154038904	154038905	0.1555	rs1493383	3.49	rs375232	0.070124	4.62	-0.7743	549	549	susie	0.11	5.2e-06	-0.8719	0.38327	Caudate	1	0.893531
ENSG00000000457.13	1	169894266	169894267	0.237	rs12027224	-3.38	rs1018827	0.035114	-3.75	0.09127	555	555	susie	0.07	0.0025	-0.8718	0.383316	Spine	1	0.893531
ENSG00000260236.1	3	47380998	47380999	0.125	rs724450	2.7	rs1872164	0.10909	-5.01	0.9231	147	147	susie	0.12	6.8e-07	-0.87178	0.38333	Cortex	1	0.893531
ENSG00000260398.1	8	78605951	78605952	0.2798	rs10448016	2.36	rs1062248	0.0664	5.02	1.15907	328	10	lasso	0.086	2.7e-05	0.8717	0.38337	Cerebellum	1	0.893531
ENSG00000203730.2	1	182400615	182400616	0.2279	rs12024291	-2.55	rs1925829	0.021952	-4	-0.4845	447	10	lasso	0.042	0.0027	0.87164	0.3834	Cerebellum	1	0.893531
ENSG00000038210.12	4	25233974	25233975	0.1939	rs316792	-3.12	rs13131918	0.019199	-3.6	0.48415	544	544	susie	0.031	0.0095	-0.87166	0.3834	Cortex	1	0.893531
ENSG00000204267.13	6	32838779	32838780	0.691	rs4148876	2.68	rs4713598	0.19159	5.93	0.6788	272	42	enet	0.34	7.2e-16	0.8715	0.383461	Cerebellar.Hemisphere	1	0.893531
ENSG00000131055.4	20	31637887	31637888	0.0609	rs6058526	-2.69	rs17124898	0.026345	3.72	-1.697	283	283	susie	0.071	0.00044	-0.87152	0.38347	Hypothalamus	1	0.893531
ENSG00000174718.11	12	31959369	31959370	0.1361	rs12828347	2.91	rs1900664	0.0171	5.08	0.2722	525	26	enet	0.064	9.4e-10	0.8714	0.38352	Blood	1	0.893531
ENSG00000277247.1	12	70570968	70570969	0.1922	rs7315956	3.2	rs7303928	0.03132	-3.65	-0.8714	524	1	top1	0.031	0.015	0.8714	0.38352	Frontal.Cortex	1	0.893531
ENSG00000161180.10	22	21632715	21632716	0.2818	rs8136867	3.38	rs2298429	0.243607	-7.25	0.9649	296	296	susie	0.26	6.7e-14	-0.8714	0.38354	Cerebellum	1	0.893531
ENSG00000183666.16	5	21341832	21341833	0.4323	rs3913348	-2.04	rs6451935	0.114031	5.66	-0.96346	257	257	susie	0.12	6.3e-07	-0.87139	0.38354	Cortex	1	0.893531
ENSG00000230061.2	21	44425271	44425272	0.2655	rs9784216	2.93	rs1556314	0.0746	-4.92	0.7637	447	7	lasso	0.1	1.4e-05	-0.871	0.383553	Caudate	1	0.893531
ENSG00000205822.10	13	24408156	24408157	0.402	rs4770526	3.23	rs4770710	0.051393	4.09	0.8218	704	11	lasso	0.12	0.00011	0.8712	0.3836	Spine	1	0.893531
ENSG00000248587.7	5	37811588	37811589	0.3462	rs2216712	2.77	rs2007735	0.04371	-4.18	-0.4808	399	399	susie	0.072	0.00039	0.8713	0.38361	Cerebellar.Hemisphere	1	0.893531
ENSG00000171680.21	1	6520060	6520061	0.2039	rs3789531	3.51	rs4908554	0.162	5.83	0.77358	420	420	susie	0.17	4.2e-09	0.871267	0.38361	Cortex	1	0.893531
ENSG00000114650.18	3	47477125	47477126	0.1242	rs6775343	1.71	rs2101247	0.089539	-7.48	0.88342	146	16	enet	0.095	6.6e-14	-0.87115	0.38367	Blood	1	0.893531
ENSG00000160963.13	7	101362819	101362820	0.4814	rs2690897	2.94	rs7799285	0.247	7.08	-0.5814	384	37	enet	0.31	2.4e-15	-0.871	0.38378	Caudate	1	0.893531
ENSG00000147576.15	8	66432485	66432486	0.5008	rs9298111	2.59	rs1025228	0.35475	-7.7	-1.3009	285	285	susie	0.36	1.4e-16	0.8708	0.3839	Putamen	1	0.893531
ENSG00000178715.8	1	15828231	15828232	0.3415	rs12751725	-2.64	rs2013019	0.117943	-6.04	0.8707	423	1	top1	0.12	8.3e-07	-0.87069	0.38392	Cerebellum	1	0.893531
ENSG00000154781.15	3	14651745	14651746	0.3094	rs1401892	-3.32	rs4684236	0.19365	4.98	0.8706	620	1	top1	0.19	5.1e-07	0.8706	0.383962	Spine	1	0.893531
ENSG00000108591.9	17	18087885	18087886	0.5144	rs12451393	-3.4	rs2955387	0.384924	-8.69	-0.82105	334	334	susie	0.39	4.3e-22	0.87144	0.384	Cerebellum	1	0.893531
ENSG00000164385.8	6	2634602	2634603	0.382	rs11757446	2.64	rs4959689	0.141751	-5.35	1.9943	588	9	enet	0.19	9.6e-09	-0.8705	0.384	Frontal.Cortex	1	0.893531
ENSG00000148600.14	10	84194634	84194635	0.4405	rs7913584	-3.13	rs7099098	0.19797	5.67	-1.0909	535	40	enet	0.22	6.2e-10	-0.8702	0.384	Hippocampus	1	0.893531
ENSG00000140598.13	15	82262762	82262763	0.232	rs1267658	-3.19	rs2654208	0.10555	4.39	0.8182	318	318	susie	0.12	8.2e-05	0.8705	0.384	Spine	1	0.893531
ENSG00000161798.6	12	49961869	49961870	0.7058	rs4641552	3.5	rs3759129	0.349	-7.26	-1.4	330	22	enet	0.39	5.6e-18	0.87052	0.38402	Hippocampus	1	0.893531
ENSG00000230316.6	7	122304572	122304573	0.1529	rs17143950	2.82	rs2120364	0.0507	4.09	1.25	330	330	susie	0.062	0.0022	0.8705	0.38403	ACC	1	0.893531
ENSG00000111666.10	12	101696946	101696947	0.3394	rs7979925	-2.98	rs3809260	0.197136	-6.35	-1.0566	483	483	susie	0.22	2.2e-11	0.8704	0.38405	Cortex	1	0.893531
ENSG00000101353.14	20	37179587	37179588	0.3051	rs8114696	2.51	rs6031882	0.0928	-5.78	1.06946	311	33	enet	0.16	1.2e-08	-0.8704	0.3841	Cerebellum	1	0.893531
ENSG00000060642.10	1	26787471	26787472	0.1185	rs12137317	-3.3	rs12738345	0.076897	-4.77	0.78641	292	292	susie	0.13	2.7e-06	-0.87034	0.38411	Cerebellar.Hemisphere	1	0.893531
ENSG00000260136.5	16	23452757	23452758	0.2943	rs250563	3.48	rs250583	0.097128	4.92	-0.03125	441	441	susie	0.097	1.1e-05	0.87016	0.38422	Nucleus.Accumbens	1	0.893531
ENSG00000176920.11	19	48695970	48695971	0.293	rs11667229	3.69	rs632111	0.093708	5	1.17717	451	451	susie	0.13	2.4e-06	0.8701	0.38423	Putamen	1	0.893531
ENSG00000245149.3	8	124474575	124474576	0.2349	rs2725881	3.26	rs4132855	0.155398	-4.69	-0.87	521	1	top1	0.16	1.3e-06	0.8699	0.3843	ACC	1	0.893531
ENSG00000245149.3	8	124474575	124474576	0.4633	rs2725881	3.26	rs4132855	0.211522	-6.33	-0.8699	521	1	top1	0.21	3.5e-11	0.87	0.3843	Cortex	1	0.893531
ENSG00000245149.3	8	124474575	124474576	0.4354	rs2725881	3.26	rs4132855	0.233022	-6.29	-0.8699	518	1	top1	0.23	9.2e-11	0.8699	0.3843	Frontal.Cortex	1	0.893531
ENSG00000145723.16	5	103120147	103120148	0.1208	rs11242490	3.68	rs12332762	0.035202	-3.89	1.8154	318	3	lasso	0.056	0.0021	-0.8699	0.3843	Hippocampus	1	0.893531
ENSG00000183506.17	22	21517532	21517533	0.229	rs8136867	3.38	rs2543398	0.00488	3.01	1.0967	269	269	susie	0.066	0.00082	-0.8701	0.3843	Putamen	1	0.893531
ENSG00000178038.16	3	46693703	46693704	0.5307	rs11705987	-3.15	rs3935248	0.242312	-7.02	1.3317	346	346	susie	0.36	4.3e-20	-0.87	0.38432	Cerebellum	1	0.893531
ENSG00000239415.1	21	46254132	46254133	0.1979	rs2839283	-2.43	rs2839169	0.06613	4.47	1.1226	471	3	lasso	0.088	2.6e-05	0.87	0.38433	Cortex	1	0.893531
ENSG00000266993.3	1	51793933	51793934	0.2088	rs856614	2.76	rs6588416	0.207428	-5.98	1.5076	204	204	susie	0.21	7e-10	-0.86991	0.38435	Cerebellar.Hemisphere	1	0.893531
ENSG00000183087.14	13	113864066	113864067	0.1691	rs2183244	3.56	rs11842558	0.045811	4.04	-0.869736	382	1	top1	0.046	0.0018	-0.8697	0.3844	Cerebellum	1	0.893531
ENSG00000203908.3	6	73362676	73362677	0.213	rs9343011	-2.6	rs2603471	0.102951	4.64	-0.52174	387	5	lasso	0.12	5e-06	-0.8698	0.3844	Putamen	1	0.893531
ENSG00000187323.11	18	52340171	52340172	0.341	rs7242423	3.16	rs1899993	0.00075	3.68	0.65	492	45	enet	0.074	0.0019	0.8698	0.3844	Spine	1	0.893531
ENSG00000082397.17	18	5630699	5630700	0.2825	rs1719966	2.96	rs1719952	0.06982	4.71	-0.2426	583	10	lasso	0.095	9.8e-06	-0.8698	0.38441	Cerebellum	1	0.893531
ENSG00000179133.12	10	23343955	23343956	0.351	rs7898656	2.1	rs7906070	0.098084	4.82	-0.44474	353	12	enet	0.11	1.4e-05	-0.8698	0.38441	Putamen	1	0.893531
ENSG00000257431.1	12	82512676	82512677	0.344	rs17009623	-2.65	rs4143188	0.10011	4.7	-0.3753	363	363	susie	0.23	3.1e-07	-0.86968	0.38448	Substantia.Nigra	1	0.893559
ENSG00000204428.12	6	31684039	31684040	0.3185	rs2516412	3.91	rs1144709	0.08953	-4.41	-0.86961	239	1	top1	0.09	0.00025	0.8696	0.38451	ACC	1	0.893559
ENSG00000132603.13	16	69339583	69339584	0.1828	rs16958751	3.25	rs1048818	0.060873	-4.62	-0.86962	299	1	top1	0.061	0.0011	0.8696	0.38451	Frontal.Cortex	1	0.893559
ENSG00000132122.11	1	48472207	48472208	0.1095	rs12734540	2.92	rs2073293	0.086486	4.94	0.0623	464	464	susie	0.11	3.2e-06	0.86951	0.38457	Cerebellum	1	0.893631
ENSG00000160226.15	21	44339374	44339375	0.3052	rs9784216	2.93	rs3827256	0.0612	-4.82	0.2198	402	25	enet	0.2	5.9e-11	0.8694	0.384619	Cerebellum	1	0.893635
ENSG00000248794.1	5	81242598	81242599	0.4211	rs10942262	3.62	rs6893467	0.331436	7.96	-0.5781	446	20	enet	0.34	8.4e-18	-0.8694	0.38463	Nucleus.Accumbens	1	0.893635
ENSG00000057468.6	1	75796881	75796882	0.3714	rs4949696	-3.71	rs1146635	0.266	-7.27	0.94444	457	457	susie	0.28	1.4e-14	-0.869265	0.3847	Cortex	1	0.893662
ENSG00000145979.17	6	13328582	13328583	0.5022	rs16874275	-4.49	rs442614	0.12543	5.74	-0.9347	514	514	susie	0.22	1.9e-11	-0.8693	0.3847	Cortex	1	0.893662
ENSG00000107874.10	10	102432660	102432661	0.1834	rs11191401	-3.26	rs2145308	0.017503	-4.16	1.3967	341	29	enet	0.11	1.2e-05	-0.8691	0.384793	Cerebellar.Hemisphere	1	0.893682
ENSG00000104998.3	19	14031747	14031748	0.148	rs10423281	2.36	rs10413657	-0.00597	-3.29	-0.67306	279	279	susie	0.03	0.02	0.86905	0.38482	Hippocampus	1	0.893682
ENSG00000115556.13	2	218607764	218607765	0.1269	rs1078802	3.27	rs13306441	-0.004823	3.11	0.2847	365	11	enet	0.004	0.19	0.8688	0.38493	Nucleus.Accumbens	1	0.893682
ENSG00000124275.14	5	7851490	7851491	0.311	rs17207026	2.73	rs13181011	0.089417	-5.67	0.71	610	610	susie	0.12	8.5e-07	-0.8689	0.38493	Nucleus.Accumbens	1	0.893682
ENSG00000272130.1	5	21569754	21569755	0.4115	rs7729965	-2.57	rs6884724	0.18665	6.18	-0.98851	281	281	susie	0.22	4.3e-10	-0.868804	0.38495	Frontal.Cortex	1	0.893682
ENSG00000213380.14	16	69339428	69339429	0.0801	rs16958751	3.25	rs1048818	0.064577	6.19	-0.86962	299	1	top1	0.065	6.8e-10	-0.86962	0.385	Blood	1	0.893682
ENSG00000141127.14	17	18856298	18856299	0.1781	rs2472692	3.09	rs9907723	0.146885	-5.5	0.86932	152	1	top1	0.15	6e-08	-0.86932	0.385	Nucleus.Accumbens	1	0.893682
ENSG00000017260.19	3	130850594	130850595	0.1672	rs9811392	-2.38	rs16835460	0.0503	4.69	-0.9071	385	385	susie	0.069	0.00021	-0.8687	0.385	Nucleus.Accumbens	1	0.893682
ENSG00000141127.14	17	18856298	18856299	0.3235	rs2472692	3.09	rs9907723	0.369772	-7.61	0.8693	151	1	top1	0.37	4.6e-17	-0.86932	0.385	Putamen	1	0.893682
ENSG00000095587.8	10	96513917	96513918	0.1545	rs9633706	2.95	rs12258764	0.075268	-4.51	-0.86866	451	1	top1	0.075	0.00016	0.8687	0.38503	Caudate	1	0.893682
ENSG00000163584.17	3	170870482	170870483	0.1886	rs1881961	2.72	rs3732449	0.008158	3.43	0.3392	395	32	enet	0.059	0.00044	0.8687	0.38503	Cerebellum	1	0.893682
ENSG00000070950.9	3	8963772	8963773	0.22	rs17530219	-3.07	rs1005988	0.034636	-4.71	-0.7725	722	3	lasso	0.074	0.00017	0.86858	0.38508	Caudate	1	0.893685
ENSG00000135074.15	5	157575774	157575775	0.2162	rs2962384	3.03	rs6876128	0.088788	-4.47	-0.8684	527	1	top1	0.089	4.3e-05	0.8684	0.38516	Caudate	1	0.893685
ENSG00000100023.18	22	21666008	21666009	0.184	rs8136867	3.38	rs447001	0.08044	5.05	0.7667	318	3	lasso	0.12	8.3e-06	0.8683	0.3852	Putamen	1	0.893685
ENSG00000226935.6	21	28539317	28539318	0.22	rs2832144	2.65	rs2091966	0.01546	3.67	0.6285	499	88	enet	0.036	0.024	0.8683	0.3852	Spine	1	0.893685
ENSG00000166224.16	10	70815960	70815961	0.1108	rs17612154	-2.6	rs2688758	0.036816	5.88	1.03839	676	676	susie	0.039	1.7e-06	0.86829	0.385236	Blood	1	0.893685
ENSG00000157765.11	4	25655300	25655301	0.225	rs7440308	-3.66	rs7664104	0.014702	3.78	1.42708	496	24	enet	0.092	6.8e-05	0.86827	0.38524	Hypothalamus	1	0.893685
ENSG00000146556.14	2	113588549	113588550	0.3917	rs4848320	2.97	rs4849261	0.352683	-14.07	1.0741	357	357	susie	0.38	4.9e-60	-0.86827	0.38525	Blood	1	0.893685
ENSG00000146733.13	7	56051603	56051604	0.5166	rs10238214	-1.69	rs11982736	0.304679	7.81	-0.6193	277	34	enet	0.39	2.1e-21	-0.86821	0.38528	Nucleus.Accumbens	1	0.893685
ENSG00000124641.15	6	41921138	41921139	0.179	rs6937336	3.13	rs12523672	0.010825	-3.89	0.9808	472	472	susie	0.045	0.0031	-0.8682	0.3853	Caudate	1	0.893685
ENSG00000180938.5	8	124973297	124973298	0.1932	rs2725881	3.16	rs6470323	0.124837	-5	-0.8679	508	1	top1	0.12	5.5e-07	0.868	0.3854	Cortex	1	0.893685
ENSG00000283051.1	21	42779993	42779994	0.26	rs7277414	-5.4	rs967445	0.25189	6.82	-0.8679	536	1	top1	0.25	3.7e-13	-0.86792	0.385436	Nucleus.Accumbens	1	0.893685
ENSG00000152382.5	1	166876326	166876327	0.03	rs10918662	-2.91	rs6690192	0.0188	4.35	-0.867925	582	1	top1	0.019	0.00069	-0.86792	0.38544	Blood	1	0.893685
ENSG00000176209.11	8	42541711	42541712	0.2981	rs8178687	2.19	rs2923427	0.26	7.18	-0.86792	259	1	top1	0.26	4.5e-14	-0.86792	0.38544	Cerebellum	1	0.893685
ENSG00000257322.5	12	93215678	93215679	0.226	rs4760520	3.06	rs12426738	0.077126	-4.29	0.8679	379	1	top1	0.077	0.00025	-0.8679	0.38544	Frontal.Cortex	1	0.893685
ENSG00000132671.5	20	23035385	23035386	0.4184	rs17750862	3.08	rs2235953	0.0917	5.35	-0.72115	557	16	enet	0.25	3.1e-13	-0.8677	0.3855	Cerebellum	1	0.893756
ENSG00000021488.12	19	32869765	32869766	0.572	rs11084721	-2.94	rs17272267	0.363168	-7.47	-0.60317	419	6	lasso	0.4	1e-18	0.8677	0.38558	Putamen	1	0.893874
ENSG00000233393.1	21	36104880	36104881	0.3694	rs7280250	-3.56	rs735143	0.1529	6.81	1.5932	503	16	enet	0.22	3.1e-11	0.867	0.385678	Caudate	1	0.89397
ENSG00000113734.17	5	173144577	173144578	0.2525	rs472959	2.72	rs5745110	0.19199	-5.87	-1.0324	567	567	susie	0.19	6.2e-09	0.86748	0.38568	Hypothalamus	1	0.89397
ENSG00000125485.17	9	132670033	132670034	0.3058	rs2771994	-3.24	rs306526	-0.003751	-3.78	0.2583	532	51	enet	0.061	0.0011	0.8673	0.38575	Cerebellar.Hemisphere	1	0.894045
ENSG00000149380.11	11	74311656	74311657	0.357	rs10898949	2.25	rs6592545	0.073719	-5.26	-0.8595	429	45	enet	0.15	2.3e-07	0.867302	0.385776	Cerebellar.Hemisphere	1	0.894045
ENSG00000104093.13	15	51622832	51622833	0.2967	rs4775918	-3.71	rs4775945	-0.00286	3.71	0.4169	463	47	enet	0.044	0.0053	-0.8672	0.3858	Putamen	1	0.894045
ENSG00000185065.6	22	19448232	19448233	0.249	rs35374520	-3.18	rs11744	0.09819	-4.73	1.125	553	4	lasso	0.11	1.1e-05	-0.8672	0.38584	Frontal.Cortex	1	0.89407
ENSG00000172828.12	16	66961236	66961237	0.6082	rs3785087	-1.81	rs3890213	0.35357	7.56	-0.86712	296	1	top1	0.35	1.3e-16	-0.86712	0.38587	Cerebellar.Hemisphere	1	0.894072
ENSG00000164414.17	6	87470622	87470623	0.1715	rs4428477	-2.83	rs2268993	0.249152	-11.88	-0.82692	445	445	susie	0.25	6.8e-37	0.86655	0.386	Blood	1	0.894238
ENSG00000132141.13	17	34961508	34961509	0.2343	rs17545903	-2.58	rs2074519	0.155665	5.49	0.86603	492	1	top1	0.16	1.3e-08	0.86603	0.386	Cerebellum	1	0.894238
ENSG00000172260.14	1	72282733	72282734	0.1699	rs17588812	3.14	rs3101336	0.052042	-4.42	-0.49311	310	15	enet	0.12	1.3e-06	0.86684	0.386031	Nucleus.Accumbens	1	0.894242
ENSG00000259407.1	15	85750280	85750281	0.0692	rs7178054	3.24	rs10520595	0.013383	4.77	0.8271	559	4	lasso	0.022	0.00023	0.86676	0.386074	Blood	1	0.894274
ENSG00000272674.3	5	141181398	141181399	0.444	rs2879202	3.5	rs10491312	0.000583	3.31	0.8667	445	1	top1	0.00058	0.3	0.8667	0.38612	Spine	1	0.894313
ENSG00000179256.2	12	14814181	14814182	0.2385	rs7980066	2.84	rs2075268	0.050067	4.31	1.5675	368	29	enet	0.091	1.6e-05	0.86656	0.386183	Cerebellum	1	0.894363
ENSG00000130943.6	22	46263354	46263355	0.2222	rs2205770	3.28	rs9615330	0.086002	-4.72	-0.9653	466	466	susie	0.11	5.5e-06	0.8665	0.3862	Caudate	1	0.894363
ENSG00000156510.12	10	69220302	69220303	0.2053	rs13139	2.88	rs5030937	0.098719	8.25	0.65633	549	38	enet	0.11	9.1e-16	0.86638	0.38628	Blood	1	0.89448
ENSG00000189298.13	6	28349913	28349914	0.15	rs9468346	-3.38	rs9468317	0.06438	-4.41	-0.9468	374	374	susie	0.076	0.00038	0.86619	0.386388	Hippocampus	1	0.894662
ENSG00000280232.1	6	85499057	85499058	0.136	rs4707113	-2.68	rs1998393	0.02083	-3.35	1.42186	411	411	susie	0.021	0.039	-0.8661	0.38646	Cerebellar.Hemisphere	1	0.894742
ENSG00000111850.10	6	87322674	87322675	0.295	rs6910863	2.17	rs398140	0.269	-5.78	-0.5	406	406	susie	0.28	5e-10	0.866	0.3865	Spine	1	0.894742
ENSG00000090273.13	1	26902281	26902282	0.1884	rs12137317	-3.3	rs11555809	0.081733	4.45	0.45957	254	13	lasso	0.15	4.2e-07	0.86597	0.38651	Cerebellar.Hemisphere	1	0.894742
ENSG00000169592.14	16	29995293	29995294	0.1474	rs10871452	3.25	rs9932702	0.085813	-4.55	-1.39714	202	202	susie	0.1	2.6e-05	0.8657	0.38665	Frontal.Cortex	1	0.894909
ENSG00000142794.18	1	21440127	21440128	0.7212	rs2254358	3.31	rs4654947	0.505	17.28	-1.29032	382	19	enet	0.67	1.1e-134	-0.86567	0.38667	Blood	1	0.894909
ENSG00000160117.14	19	17281644	17281645	0.337	rs10417059	-2.79	rs34084277	0.065584	4.33	-0.86567	416	1	top1	0.066	0.00071	-0.86567	0.38667	Cerebellar.Hemisphere	1	0.894909
ENSG00000260614.1	16	49287429	49287430	0.298	rs2967289	3.66	rs9939835	0.01908	-4.04	-0.58333	480	17	enet	0.086	0.00011	0.86551	0.38676	Cerebellar.Hemisphere	1	0.895023
ENSG00000279636.2	14	58288032	58288033	0.403	rs66616	-2.47	rs1960502	0.00629	3.41	0.1119	447	447	susie	0.086	0.0018	0.865	0.3868	Substantia.Nigra	1	0.895023
ENSG00000065526.10	1	15847863	15847864	0.2106	rs12751725	-2.61	rs12026701	0.045884	-3.66	0.865385	422	1	top1	0.046	0.0041	-0.86538	0.38683	Frontal.Cortex	1	0.895023
ENSG00000204428.12	6	31684039	31684040	0.4314	rs2516412	3.93	rs1144709	0.11693	-4.57	-0.86537	240	1	top1	0.12	7e-06	0.8654	0.386836	Frontal.Cortex	1	0.895023
ENSG00000186088.15	7	77416399	77416400	0.5819	rs1544459	2.69	rs10278905	0.376648	-8.65	-0.8027	324	324	susie	0.41	3.3e-23	0.8653	0.38688	Cerebellum	1	0.895057
ENSG00000234224.2	7	124033022	124033023	0.2331	rs12671023	-3.02	rs10487808	0.181117	6.04	-0.86517	391	1	top1	0.18	1.1e-09	-0.86517	0.38695	Cortex	1	0.895151
ENSG00000138829.11	5	128659184	128659185	0.211	rs6880365	-3.14	rs10519994	0.07542	4.28	-0.65909	452	452	susie	0.12	0.00025	-0.86468	0.387	Substantia.Nigra	1	0.895199
ENSG00000129451.11	19	51020174	51020175	0.4205	rs8106843	-4.14	rs3760738	0.268564	7.29	-0.64761	587	21	enet	0.29	7.1e-16	0.8649	0.38707	Cerebellum	1	0.895249
ENSG00000006625.17	7	30504843	30504844	0.1665	rs10247175	3.73	rs38430	0.054116	5.21	-1.41134	453	23	enet	0.099	8.9e-06	-0.86492	0.38708	Cortex	1	0.895249
ENSG00000156535.13	6	73695784	73695785	0.224	rs9352077	-2.57	rs578701	0.060591	4.22	-0.8647	369	1	top1	0.061	0.00066	-0.8647	0.3872	Caudate	1	0.895459
ENSG00000121413.12	19	58118426	58118427	0.206	rs4801516	-2.72	rs1025020	0.05866	-3.9	-0.52881	431	55	enet	0.077	0.00035	0.86466	0.38723	Hippocampus	1	0.89546
ENSG00000187048.12	1	46941483	46941484	0.2706	rs12082811	2.15	rs6679068	0.03389	4.61	-0.031568	360	31	enet	0.084	0.00016	-0.864023	0.38758	Putamen	1	0.896157
ENSG00000204970.9	5	140786135	140786136	0.2412	rs10044936	-3.97	rs801189	0.249	-7.28	0.26923	362	56	enet	0.31	7.6e-17	-0.86399	0.38759	Cerebellum	1	0.896157
ENSG00000113734.17	5	173144577	173144578	0.504	rs472959	2.72	rs17662639	0.326408	-7.81	-0.80519	568	568	susie	0.33	1.1e-17	0.86366	0.38778	Cortex	1	0.896529
ENSG00000160282.13	21	46155566	46155567	0.383	rs2839283	-2.43	rs2968	0.11521	-5.41	-1.229	495	26	enet	0.17	1.4e-07	0.8634	0.387916	Hippocampus	1	0.89659
ENSG00000103479.15	16	53433976	53433977	0.3793	rs11640911	-2.79	rs16952252	0.278897	-6.82	-0.67103	384	384	susie	0.28	1.2e-12	0.86327	0.38799	Putamen	1	0.89659
ENSG00000166750.9	17	35243035	35243036	0.3264	rs12450474	3.16	rs11080325	0.21657	5.9	0.9057	375	375	susie	0.23	2.7e-09	0.8639	0.388	ACC	1	0.89659
ENSG00000112159.11	6	89819722	89819723	0.0472	rs9342195	2.48	rs3211	0.00816	4.29	0.83054	428	428	susie	0.024	0.00013	0.86284	0.388	Blood	1	0.89659
ENSG00000161921.14	17	4739921	4739922	0.2233	rs2241933	2.81	rs4790224	0.011792	3.9	0.28425	443	443	susie	0.041	0.0032	0.86345	0.388	Cerebellum	1	0.89659
ENSG00000167083.6	17	49209399	49209400	0.1943	rs727108	-2.36	rs4794029	0.013552	3.87	-0.8625	375	1	top1	0.014	0.079	-0.8625	0.388	Hypothalamus	1	0.89659
ENSG00000064012.21	2	201233442	201233443	0.124	rs12693941	2.75	rs10931936	0.040619	4.17	-0.86318	349	1	top1	0.041	0.0077	-0.86318	0.38804	Hippocampus	1	0.89659
ENSG00000009830.11	14	77320882	77320883	0.1887	rs8014837	-4.04	rs369901	0.065827	4.27	-0.86313	540	1	top1	0.066	0.00027	-0.8631	0.38806	Cortex	1	0.89659
ENSG00000249158.6	5	140868240	140868241	0.2196	rs13187825	-3.63	rs251370	0.0328	-4.42	0.2227	378	26	enet	0.057	0.00058	0.86312	0.38807	Cerebellum	1	0.89659
ENSG00000174171.5	15	41892792	41892793	0.2268	rs12901016	-2.82	rs1618332	0.098339	-7.71	-0.7612	418	33	enet	0.16	1.3e-23	0.86306	0.388106	Blood	1	0.896605
ENSG00000120915.13	8	27490778	27490779	0.1997	rs2565059	2.73	rs4149259	0.21933	6.48	-0.726	637	637	susie	0.23	2.6e-11	-0.8629	0.3882	Caudate	1	0.896755
ENSG00000214796.8	1	202861619	202861620	0.4563	rs10920447	-2.93	rs4495774	0.276862	-6.76	0.862745	453	1	top1	0.28	8.9e-13	-0.86275	0.38828	Frontal.Cortex	1	0.89685
ENSG00000079739.15	1	63593275	63593276	0.2187	rs855332	-2.89	rs7414489	0.093819	4.79	-0.3074	474	7	lasso	0.096	9.3e-06	-0.8627	0.3883	Cerebellum	1	0.89685
ENSG00000179630.10	13	43879283	43879284	0.501	rs9595015	3.11	rs11617551	0.10759	5.76	0.7736	526	27	enet	0.24	1.6e-10	-0.8625	0.3884	Hippocampus	1	0.897013
ENSG00000139737.21	13	77697853	77697854	0.0556	rs10507882	-2.75	rs601519	0.013252	-3.88	-0.8304	414	14	enet	0.024	0.00014	0.8623	0.38851	Blood	1	0.8972
ENSG00000121807.5	3	46353733	46353734	0.0664	rs11705987	-3.15	rs9990343	0.026454	5.41	0.74083	421	10	enet	0.03	2.5e-05	0.86216	0.3886	Blood	1	0.89726
ENSG00000122729.18	9	32384602	32384603	0.32	rs17312571	-2.89	rs4442231	0.123458	4.57	-0.7825	467	467	susie	0.13	0.00011	-0.8621	0.38861	Substantia.Nigra	1	0.89726
ENSG00000169814.12	3	15601340	15601341	0.0589	rs12488774	2.57	rs6791487	-0.001481	3.89	0.18566	391	3	lasso	0.0094	0.012	-0.86208	0.38865	Blood	1	0.89726
ENSG00000275202.1	13	48975910	48975911	0.2258	rs2146399	2.56	rs7989175	0.19388	-6.05	-0.86205	408	1	top1	0.19	2.7e-10	0.862	0.3887	Cortex	1	0.89726
ENSG00000048545.13	6	42155405	42155406	0.25	rs9394860	-2.89	rs9381129	-0.00631	3.01	-2.4023	423	423	susie	0.018	0.05	-0.8619	0.38874	Cerebellar.Hemisphere	1	0.89726
ENSG00000273308.1	3	197645668	197645669	0.3879	rs4508802	-2.94	rs7614173	-0.00616	-3.21	1.31415	357	357	susie	0.022	0.037	0.8619	0.38875	Putamen	1	0.89726
ENSG00000166971.16	16	53504410	53504411	0.1836	rs11640911	-2.72	rs7199018	0.075047	-4.97	-1.04891	399	399	susie	0.09	2.4e-05	0.86185	0.38877	Nucleus.Accumbens	1	0.89726
ENSG00000251188.1	4	269530	269531	0.24	rs7682616	3.15	rs11248009	-0.00497	2.79	0.20978	208	208	susie	0.016	0.047	0.861811	0.38879	Cerebellum	1	0.89726
ENSG00000246982.6	6	36197204	36197205	0.659	rs9470238	2.38	rs2007683	0.377085	8.13	1.0252	405	405	susie	0.51	2.8e-28	0.8618	0.3888	Caudate	1	0.89726
ENSG00000273448.1	7	67333046	67333047	0.2411	rs11766137	-3.04	rs7357162	0.156898	-5.41	-0.8615	363	1	top1	0.16	2e-08	0.86154	0.38894	Nucleus.Accumbens	1	0.897497
ENSG00000141527.16	17	80169991	80169992	0.2501	rs4889793	-2.99	rs2304856	0.030967	4.01	2.27221	470	470	susie	0.059	0.00057	0.86232	0.389	Nucleus.Accumbens	1	0.897497
ENSG00000281831.1	6	29873782	29873783	0.4843	rs3129054	-1.79	rs3129063	0.11759	4.77	-0.218658	40	40	susie	0.24	1.1e-10	0.8608	0.389	Putamen	1	0.897497
ENSG00000163875.15	1	37514773	37514774	0.2791	rs876465	-2.99	rs7544462	0.182	-10.2	-0.970297	453	453	susie	0.24	1.7e-34	0.86139	0.38902	Blood	1	0.897497
ENSG00000176209.11	8	42541711	42541712	0.4413	rs8178687	2.19	rs2923428	0.316747	7.43	-0.9869	257	257	susie	0.34	9.2e-16	-0.8613	0.3891	Frontal.Cortex	1	0.897614
ENSG00000188674.10	2	208190072	208190073	0.189	rs10497908	-3.44	rs2601488	0.007612	-3.57	-0.9434	377	377	susie	0.018	0.05	-0.8608	0.38932	Hypothalamus	1	0.897968
ENSG00000168028.13	3	39406688	39406689	0.5115	rs4311160	3.34	rs2269349	0.200537	-5.73	0.1205	417	41	enet	0.28	8.3e-10	0.8608	0.389343	Spine	1	0.897968
ENSG00000077044.10	2	233354506	233354507	0.3049	rs6861	3.25	rs1002846	0.047067	4.64	-0.5375	657	23	enet	0.062	0.00093	-0.8608	0.38936	Cerebellar.Hemisphere	1	0.897968
ENSG00000104432.13	8	78805522	78805523	0.4561	rs10448016	2.36	rs1384804	0.31006	-7.65	0.27871	322	4	lasso	0.4	6.9e-19	-0.8608	0.3894	Cerebellar.Hemisphere	1	0.897968
ENSG00000204963.5	5	140834247	140834248	0.1502	rs13187825	-3.82	rs10223116	-0.002474	3.78	0.4902	375	375	susie	0.05	0.0035	-0.8607	0.3894	Hippocampus	1	0.897968
ENSG00000158528.11	7	94907201	94907202	0.2232	rs7802193	-3.06	rs369982	-0.005436	2.93	1.16981	356	356	susie	0.0056	0.16	-0.86061	0.38945	Cortex	1	0.898015
ENSG00000267174.5	19	11321322	11321323	0.5416	rs17243011	-2.93	rs422496	0.35078	-6.8	-1.0341	385	385	susie	0.37	1.7e-13	0.8603	0.3896	Amygdala	1	0.898293
ENSG00000162378.12	1	52726466	52726467	0.1626	rs2046138	-3.23	rs4926941	0.008976	-3.6	-0.786	365	20	enet	0.021	0.027	0.86	0.38979	Cerebellum	1	0.898596
ENSG00000170919.15	13	45341370	45341371	0.5079	rs7329523	2.33	rs2234211	0.341113	7.93	-0.939024	443	443	susie	0.35	8.2e-19	-0.860005	0.38979	Nucleus.Accumbens	1	0.898596
ENSG00000100099.20	22	26483835	26483836	0.1164	rs2157462	3.27	rs2283826	0.00593	-4.96	-1.73254	778	18	enet	0.029	3e-05	0.8599	0.38987	Blood	1	0.898645
ENSG00000143776.18	1	227318473	227318474	0.2985	rs16846674	2.39	rs4653826	0.18683	5.62	-0.85986	453	1	top1	0.19	9.5e-09	-0.85986	0.38987	Cerebellar.Hemisphere	1	0.898645
ENSG00000079819.18	6	131063321	131063322	0.455	rs1933758	3.56	rs6938586	0.172	5.48	-1.2878	432	432	susie	0.25	7.8e-09	-0.8598	0.38992	Spine	1	0.898693
ENSG00000059573.8	10	95656705	95656706	0.3191	rs913517	3.02	rs7086071	0.1825	6.9	-1.3317	497	13	enet	0.23	3.5e-12	-0.8587	0.39	Cerebellum	1	0.898742
ENSG00000124422.11	17	21043759	21043760	0.2033	rs6650607	2.31	rs1871276	0.128762	4.6	0.8588	217	1	top1	0.13	3.1e-06	0.85876	0.39	Putamen	1	0.898742
ENSG00000163430.11	3	120451252	120451253	0.0393	rs3817627	4.61	rs1147709	-0.001627	3.51	0.51276	380	4	lasso	0.0043	0.065	0.85951	0.39006	Blood	1	0.898812
ENSG00000173409.13	1	230978980	230978981	0.1931	rs1202593	3.05	rs7417590	0.012791	-3.54	0.31034	623	623	susie	0.039	0.0046	-0.85935	0.390147	Nucleus.Accumbens	1	0.898945
ENSG00000171466.9	19	9675085	9675086	0.183	rs10415225	-2.17	rs11556087	0.013958	-3.67	0.7541	346	4	lasso	0.036	0.0054	-0.8593	0.39018	Cerebellum	1	0.898953
ENSG00000203799.12	6	109165830	109165831	0.369	rs396000	-2.76	rs9487019	0.10174	4.86	0.16296	423	12	lasso	0.2	3.9e-09	0.8591	0.3903	Cerebellar.Hemisphere	1	0.89914
ENSG00000158321.15	7	69598918	69598919	0.1352	rs12672651	-2.8	rs653929	0.0165	4.41	-0.0924	278	278	susie	0.069	0.00028	0.859	0.39032	Caudate	1	0.89914
ENSG00000100297.15	22	35400062	35400063	0.213	rs5750173	-3.21	rs133415	0.129269	-9.08	0.85897	558	558	susie	0.14	1.6e-19	-0.859	0.39035	Blood	1	0.899142
ENSG00000243321.3	3	150080116	150080117	0.128	rs16862648	-3.69	rs6440682	-0.00413	3.75	-1.1648	410	6	lasso	0.03	0.011	-0.8588	0.3904	Nucleus.Accumbens	1	0.899164
ENSG00000214796.8	1	202861619	202861620	0.4154	rs10920447	-2.93	rs11581105	0.19017	-6.16	1.125	453	15	enet	0.22	4.8e-10	-0.858806	0.39045	Putamen	1	0.899164
ENSG00000158161.15	1	28088695	28088696	0.1944	rs11806397	3.92	rs12144891	0.111542	5.18	-0.87246	254	254	susie	0.14	3.6e-07	-0.85879	0.39046	Caudate	1	0.899164
ENSG00000249741.2	4	143912052	143912053	0.272	rs970022	2.96	rs10024263	-0.00268	-3.54	0.16199	250	22	enet	0.041	0.011	-0.8585	0.3906	ACC	1	0.899164
ENSG00000154079.5	6	70566916	70566917	0.243	rs11759148	-3.48	rs3909058	0.05327	-4.46	0.4224	493	493	susie	0.08	0.00051	-0.8586	0.3906	ACC	1	0.899164
ENSG00000136152.14	13	45464897	45464898	0.2613	rs17428874	2.47	rs2404216	0.093758	-6.07	1	465	11	enet	0.13	2.3e-07	-0.8585	0.3906	Cerebellum	1	0.899164
ENSG00000143420.18	1	150629611	150629612	0.1299	rs7548516	-2.98	rs12733421	0.0784	-4.34	0.85849	295	1	top1	0.078	0.00012	-0.85849	0.39062	Caudate	1	0.899164
ENSG00000223705.9	7	75410321	75410322	0.3302	rs4279521	2.76	rs17207196	0.086814	-7.33	1.2298	174	174	susie	0.17	1.4e-24	-0.858385	0.39068	Blood	1	0.899164
ENSG00000244754.8	13	32538884	32538885	0.139	rs1088550	-3.17	rs7337687	0.014684	4.34	1.5078	467	34	enet	0.14	1.7e-05	0.8584	0.3907	Spine	1	0.899164
ENSG00000127481.14	1	19210275	19210276	0.2982	rs753613	2.91	rs12062540	0.06	-4.49	1.04061	510	7	lasso	0.077	0.00026	-0.85821	0.39077	Hypothalamus	1	0.899164
ENSG00000186838.13	19	39515112	39515113	0.2267	rs10401972	-2.66	rs10412931	0.00279	-3.24	-0.9082	430	430	susie	0.052	0.0075	0.8582	0.3908	Amygdala	1	0.899164
ENSG00000225398.3	2	113541936	113541937	0.2818	rs4848320	2.92	rs2044686	0.177545	5.8	0.717	391	391	susie	0.2	2.5e-09	0.8581	0.39081	Hypothalamus	1	0.899164
ENSG00000122870.11	10	58513139	58513140	0.156	rs4948550	-2.6	rs10763558	-0.006608	3.63	-0.78846	394	5	lasso	0.013	0.085	-0.8581	0.39084	Putamen	1	0.899164
ENSG00000104093.13	15	51622832	51622833	0.1513	rs4775918	-3.71	rs2445750	0.045392	5.9	-0.04	463	31	enet	0.065	5.2e-10	0.85789	0.390954	Blood	1	0.899164
ENSG00000131899.10	17	18225586	18225587	0.2942	rs4925159	-3.02	rs4925159	0.05227	3.97	-3.02	286	286	susie	0.076	0.0014	-0.8587	0.391	Amygdala	1	0.899164
ENSG00000135336.14	6	87590066	87590067	0.2068	rs9450833	-2.59	rs2295085	0.039239	5.74	1.16129	442	442	susie	0.077	1.6e-11	0.85825	0.391	Blood	1	0.899164
ENSG00000260804.3	2	216217044	216217045	0.5111	rs16855522	-3.67	rs1805382	0.22486	6.73	-0.01575	504	20	enet	0.25	3e-13	0.85815	0.391	Cerebellum	1	0.899164
ENSG00000029725.16	17	5282264	5282265	0.2815	rs8182354	-2.81	rs3026109	0.137969	5.27	0.7768	462	462	susie	0.15	2.5e-07	0.85705	0.391	Cerebellar.Hemisphere	1	0.899164
ENSG00000134569.9	11	46918641	46918642	0.2176	rs2697920	2.5	rs10838662	0.1297	5.32	-0.3978	279	19	enet	0.14	1.4e-07	-0.858	0.391	Nucleus.Accumbens	1	0.899164
ENSG00000178950.16	4	932372	932373	0.3243	rs9994908	2.96	rs3736087	0.116	4.82	0.15278	418	418	susie	0.18	5.3e-10	0.857747	0.39103	Cerebellum	1	0.899164
ENSG00000106086.18	7	30027403	30027404	0.0912	rs174947	-3.1	rs28390136	0.103003	8.18	-0.90608	414	414	susie	0.11	6.5e-16	-0.857652	0.39108	Blood	1	0.899164
ENSG00000236617.2	12	132887841	132887842	0.1081	rs11147015	3.09	rs1132375	0.064964	4.48	-1.1923	236	4	lasso	0.13	4.1e-06	-0.8576	0.3911	Putamen	1	0.899164
ENSG00000183666.16	5	21341832	21341833	0.6101	rs3913348	-2.04	rs294136	0.27025	6.95	-1	257	257	susie	0.29	2.1e-13	-0.85746	0.39119	Hypothalamus	1	0.899164
ENSG00000237166.1	2	200735176	200735177	0.1564	rs3769431	3.42	rs11686992	0.158171	-5.31	0.8574	472	1	top1	0.16	2.1e-07	-0.8574	0.3912	Putamen	1	0.899164
ENSG00000237166.1	2	200735176	200735177	0.2173	rs3769431	3.42	rs11686992	0.15898	-5.28	0.8574	473	1	top1	0.16	2.6e-07	-0.8574	0.39122	Hippocampus	1	0.899164
ENSG00000234389.1	2	102438712	102438713	0.28	rs4399750	-2.76	rs6543113	0.05218	4.61	-1.28814	554	11	lasso	0.097	0.0004	-0.8573	0.39125	Spine	1	0.899164
ENSG00000166548.15	16	66552543	66552544	0.1624	rs17616367	2.86	rs11867053	0.08278	-4.59	0.90641	415	13	lasso	0.098	3.8e-05	-0.85731	0.39127	Cerebellar.Hemisphere	1	0.899164
ENSG00000253251.2	5	65626008	65626009	0.2043	rs251618	-3.54	rs149514	0.06634	-4.33	-0.1538	386	386	susie	0.097	4.4e-05	-0.85729	0.39128	Hypothalamus	1	0.899164
ENSG00000224848.1	9	96687055	96687056	0.462	rs4145255	-2.57	rs10125623	0.284005	-7.13	0.9455	279	279	susie	0.3	5e-14	-0.8573	0.39129	Cerebellar.Hemisphere	1	0.899164
ENSG00000271964.1	3	16314438	16314439	0.2846	rs9848484	2.93	rs842246	0.15352	4.77	0.8573	552	1	top1	0.15	6.3e-06	0.85728	0.3913	Amygdala	1	0.899164
ENSG00000176209.11	8	42541711	42541712	0.3295	rs8178687	2.19	rs2923428	0.31252	7.56	-0.9865	263	6	lasso	0.33	7.4e-17	-0.8572	0.3913	Caudate	1	0.899164
ENSG00000151849.14	13	24922888	24922889	0.373	rs9511639	2.68	rs7999070	0.078714	-5.08	-0.7821	520	21	enet	0.19	1.1e-08	0.85728	0.3913	Putamen	1	0.899164
ENSG00000243321.3	3	150080116	150080117	0.2159	rs16862648	-3.69	rs6440648	0.1223	-4.26	0.8571	405	1	top1	0.12	5.7e-05	-0.85714	0.3914	Amygdala	1	0.899259
ENSG00000224848.1	9	96687055	96687056	0.478	rs4145255	-2.57	rs2165890	0.2396	-6.32	0.85714	268	1	top1	0.24	1.2e-10	-0.8571	0.3914	Hippocampus	1	0.899259
ENSG00000170584.10	5	163460139	163460140	0.2557	rs158296	-3.32	rs213505	0.12294	-5.5	0.8569	464	1	top1	0.12	6.8e-07	-0.8569	0.3915	Cortex	1	0.899421
ENSG00000231305.3	3	128871539	128871540	0.1939	rs4521245	-3.19	rs9871612	0.08163	4.34	-2.0073	351	19	enet	0.14	1.7e-05	-0.85672	0.3916	Amygdala	1	0.899583
ENSG00000279344.1	16	53481549	53481550	0.2583	rs1477196	2.6	rs16952252	0.080996	4.13	-0.65687	388	388	susie	0.097	4.5e-05	-0.85649	0.3917	Hypothalamus	1	0.899718
ENSG00000012779.10	10	45374175	45374176	0.3434	rs3780902	-3.09	rs12356109	0.286458	-6.75	-0.6532	339	339	susie	0.33	1.5e-15	0.85641	0.391771	Cerebellar.Hemisphere	1	0.899718
ENSG00000204267.13	6	32838779	32838780	0.5077	rs4148876	2.68	rs4148870	0.172224	6.41	0.63774	271	271	susie	0.48	2e-27	-0.85632	0.391821	Cortex	1	0.899718
ENSG00000215022.7	6	13295585	13295586	0.6323	rs16874275	-4.76	rs555100	0.312641	7.71	0.32258	523	523	susie	0.39	7.3e-22	0.85628	0.39184	Cerebellum	1	0.899718
ENSG00000267041.5	19	36772824	36772825	0.1424	rs12976232	3.27	rs10402182	0.022522	-4.02	-1.22455	276	20	enet	0.043	0.0026	0.8563	0.39186	Cerebellum	1	0.899718
ENSG00000224848.1	9	96687055	96687056	0.4391	rs4145255	-2.57	rs2165890	0.180049	-6.47	0.8571	277	277	susie	0.19	8.9e-10	-0.856068	0.39196	Caudate	1	0.899718
ENSG00000254139.1	8	57746148	57746149	0.4153	rs9650192	-3.57	rs7000215	0.017803	-4.39	0.444	438	43	enet	0.14	3.3e-06	-0.8561	0.392	ACC	1	0.899718
ENSG00000265511.1	17	17507350	17507351	0.0636	rs9901291	3.27	rs1242505	0.011686	-4.29	-0.8564	394	1	lasso	0.026	8.3e-05	0.85644	0.392	Blood	1	0.899718
ENSG00000107518.16	10	115093364	115093365	0.1928	rs11196845	2.69	rs808416	0.11225	5.16	0.8557	288	1	top1	0.11	1.6e-06	0.8557	0.392	Cerebellum	1	0.899718
ENSG00000130348.11	6	106629577	106629578	0.671	rs17317556	2.41	rs2054365	0.479204	-8.69	-0.6852	506	21	enet	0.49	2.1e-24	0.856	0.392	Frontal.Cortex	1	0.899718
ENSG00000237854.3	17	68101907	68101908	0.1647	rs12452883	3.18	rs7210299	0.014697	3.3	-1.4784	319	319	susie	0.029	0.02	-0.8559	0.392	Hypothalamus	1	0.899718
ENSG00000228903.7	7	44039521	44039522	0.3314	rs2300586	-3.55	rs17136005	0.23431	-11.87	0.6683	343	45	enet	0.26	2e-38	-0.855826	0.39209	Blood	1	0.899718
ENSG00000161180.10	22	21632715	21632716	0.145	rs8136867	3.38	rs2298429	0.08989	-4.52	0.9572	294	294	susie	0.095	1.3e-05	-0.8557	0.39218	Cortex	1	0.899718
ENSG00000153208.16	2	111898478	111898479	0.3589	rs11679897	-3.84	rs7566794	-0.001843	3.31	1.525	308	69	enet	0.02	0.041	-0.8556	0.39222	Cerebellar.Hemisphere	1	0.899718
ENSG00000138185.18	10	95711778	95711779	0.228	rs913517	3.02	rs535449	0.06697	-3.86	0.8556	506	1	top1	0.067	0.0014	-0.8556	0.392224	ACC	1	0.899718
ENSG00000278769.1	15	42724616	42724617	0.2002	rs876992	2.69	rs35538776	0.121612	5.27	0.74499	272	17	enet	0.14	5.4e-07	0.8556	0.39223	Cerebellar.Hemisphere	1	0.899718
ENSG00000167778.8	12	53079419	53079420	0.0693	rs1247956	2.72	rs2280699	0.0131	4.74	0.2388	526	526	susie	0.023	0.00018	0.8555	0.39227	Blood	1	0.899718
ENSG00000164251.4	5	76818932	76818933	0.2308	rs9293685	-3.15	rs1529505	0.04166	4.51	0.8763	557	557	susie	0.063	0.0004	0.8555	0.39227	Nucleus.Accumbens	1	0.899718
ENSG00000164929.16	8	103140709	103140710	0.2903	rs2511703	3.32	rs1391118	0.0604	5.06	0.47131	473	473	susie	0.096	8.8e-06	0.85549	0.39228	Cerebellum	1	0.899718
ENSG00000282057.1	1	85576857	85576858	0.1764	rs709783	-2.61	rs1329961	0.103578	-4.48	0.85535	517	1	top1	0.1	9.9e-06	-0.85535	0.39236	Caudate	1	0.899718
ENSG00000261434.1	5	195777	195778	0.1942	rs3828569	-3.05	rs17557733	0.04458	5.13	-0.2947	289	4	lasso	0.091	7.1e-05	-0.8552	0.39241	Cerebellar.Hemisphere	1	0.899718
ENSG00000090273.13	1	26902281	26902282	0.3094	rs12137317	-3.3	rs12741472	0.189	5.98	0.42268	256	17	enet	0.21	2.8e-11	0.855258	0.39241	Cortex	1	0.899718
ENSG00000180767.9	3	126524282	126524283	0.5513	rs6797108	3.36	rs11718493	0.533127	-17.26	-0.39576	536	536	susie	0.56	3.3e-101	0.85524	0.39242	Blood	1	0.899718
ENSG00000255471.1	11	86925036	86925037	0.3277	rs618513	3.09	rs1048338	0.02978	4.55	-0.7756	585	585	susie	0.035	0.011	-0.8552	0.39242	Frontal.Cortex	1	0.899718
ENSG00000138764.14	4	77157150	77157151	0.444	rs4859723	3.44	rs4150106	0.203	6.36	-0.95845	534	534	susie	0.21	1.7e-11	-0.855183	0.39245	Cerebellum	1	0.899718
ENSG00000116497.17	1	32816766	32816767	0.3218	rs2294815	2.57	rs696625	0.244	-12.47	0.543478	254	13	enet	0.34	6.6e-53	-0.85516	0.39246	Blood	1	0.899718
ENSG00000054356.13	2	219309647	219309648	0.3618	rs6745082	-3.24	rs11887718	0.279969	12.52	0.6639	413	36	enet	0.29	3.2e-43	0.85512	0.39248	Blood	1	0.899718
ENSG00000015676.17	7	44490879	44490880	0.1451	rs2300586	-3.55	rs7799558	0.148023	5.31	0.6212	349	2	lasso	0.15	3.3e-07	0.8551	0.39252	Hypothalamus	1	0.899718
ENSG00000233527.8	19	36573069	36573070	0.52	rs16970932	3.39	rs3108580	0.37749	7.64	0.72994	307	21	lasso	0.4	2.3e-18	0.855	0.39255	Hippocampus	1	0.899718
ENSG00000229358.3	7	32755407	32755408	0.3681	rs1376303	2.43	rs10226019	0.27662	-6.99	1.67034	416	416	susie	0.29	2e-13	-0.855	0.39257	Cerebellar.Hemisphere	1	0.899718
ENSG00000283635.1	2	238289126	238289127	0.452	rs10195959	3.32	rs11894491	0.07851	4.16	0.14092	463	18	enet	0.11	0.00016	0.855	0.39257	Spine	1	0.899718
ENSG00000126467.10	19	49763329	49763330	0.5694	rs11084008	2.21	rs1273634	0.333705	13.67	-0.1798	336	336	susie	0.39	7.6e-63	-0.85477	0.39268	Blood	1	0.89976
ENSG00000198677.10	5	95555006	95555007	0.1315	rs2162716	-3.36	rs3849754	0.06463	4.36	-0.82051	414	414	susie	0.073	0.00037	-0.854759	0.39268	Frontal.Cortex	1	0.89976
ENSG00000213523.10	5	140558251	140558252	0.3249	rs265311	-2.58	rs1019933	0.132998	-5.97	-0.9559	328	328	susie	0.15	1e-07	0.8547	0.39273	Caudate	1	0.89976
ENSG00000180104.15	5	443160	443161	0.4319	rs3828569	-3.03	rs11739543	0.383	-14.65	-0.85445	313	1	top1	0.38	1.7e-60	0.854	0.39285	Blood	1	0.89976
ENSG00000171530.13	5	77868779	77868780	0.2235	rs6453351	2.99	rs4704468	-0.004743	3.28	0.04684	461	7	lasso	-0.00015	0.33	-0.85446	0.39285	Cortex	1	0.89976
ENSG00000108039.17	10	109923552	109923553	0.154	rs12243448	-2.78	rs3818285	9.89e-05	3.84	-0.1176	327	12	enet	0.021	0.038	-0.8544	0.39287	Frontal.Cortex	1	0.89976
ENSG00000253549.5	8	85464914	85464915	0.1726	rs13278559	3.29	rs6988475	0.14919	-4.99	-0.85434	186	1	top1	0.15	3.5e-07	0.8543	0.3929	Cerebellar.Hemisphere	1	0.89976
ENSG00000253549.5	8	85464914	85464915	0.1991	rs13278559	3.29	rs6988475	0.174025	-5.94	-0.8543	186	1	top1	0.17	2.5e-09	0.854	0.3929	Cortex	1	0.89976
ENSG00000253549.5	8	85464914	85464915	0.4202	rs13278559	3.29	rs6988475	0.17673	-6.05	-0.8543	186	1	top1	0.18	2.3e-09	0.8543	0.39292	Nucleus.Accumbens	1	0.89976
ENSG00000233056.2	21	42925645	42925646	0.371	rs2839581	-3.59	rs234728	0.03863	-3.9	0.1321	474	9	lasso	0.072	0.00016	-0.85425	0.392965	Nucleus.Accumbens	1	0.89976
ENSG00000280302.1	18	12279426	12279427	0.138	rs7232427	2.75	rs4073975	0.05911	4.55	1.3466	428	25	enet	0.072	0.00022	0.8547	0.393	Caudate	1	0.89976
ENSG00000275700.4	17	36948874	36948875	0.2102	rs7221404	-2.61	rs4584871	-0.00402	-3.12	-0.5913	424	424	susie	0.03	0.017	0.85493	0.393	Frontal.Cortex	1	0.89976
ENSG00000274487.1	17	38257151	38257152	0.1561	rs34242542	-3.04	rs4794779	0.107868	4.72	0.854	193	1	top1	0.11	1.7e-05	0.854	0.393	Hypothalamus	1	0.89976
ENSG00000266490.1	17	30792371	30792372	0.6007	rs4533339	2.78	rs1808257	0.168396	6.13	0.2284	268	52	enet	0.22	3.8e-10	0.85463	0.393	Putamen	1	0.89976
ENSG00000269376.1	13	113009670	113009671	0.31	rs9549622	3.16	rs4907574	-0.00124	3.81	0.0523	450	55	enet	0.076	0.00039	0.8539	0.3931	Hippocampus	1	0.899922
ENSG00000126461.14	19	49642124	49642125	0.3255	rs9676781	-2.28	rs17310914	0.003028	-3.57	0.28764	335	335	susie	0.054	0.00081	0.8538	0.39321	Cerebellum	1	0.900106
ENSG00000088448.14	13	110915068	110915069	0.424	rs328825	-3.15	rs9559900	0.019259	4	0.8565	643	643	susie	0.11	9.2e-06	-0.8533	0.3935	Cerebellar.Hemisphere	1	0.900624
ENSG00000161551.14	19	51887975	51887976	0.4064	rs1560092	-3.23	rs8099997	0.016098	-4.71	-1.30189	617	617	susie	0.072	0.00046	0.8533	0.3935	Putamen	1	0.900624
ENSG00000213214.4	7	144188394	144188395	0.2591	rs6977069	2.46	rs1731353	0.071688	-4.9	-0.7606	294	11	lasso	0.094	6e-05	0.8531	0.3936	Hypothalamus	1	0.900624
ENSG00000148300.11	9	133418095	133418096	0.255	rs8176630	3.29	rs10901263	0.00192	-3.72	-0.6508	569	6	lasso	0.054	0.0074	-0.85302	0.3936	Spine	1	0.900624
ENSG00000091073.19	7	76461675	76461676	0.2698	rs7777294	2.92	rs6465128	0.222378	-11.19	1.17569	218	34	enet	0.23	2.7e-34	-0.853064	0.39362	Blood	1	0.900624
ENSG00000123472.12	1	46673866	46673867	0.1441	rs12082811	2.15	rs11211334	0.073474	-4.05	0.853	352	1	top1	0.073	9.9e-05	-0.85303	0.39364	Cerebellum	1	0.900624
ENSG00000075790.10	7	107580057	107580058	0.0948	rs3814475	3.07	rs4730250	0.114	4.86	0.8529	375	1	top1	0.11	3.5e-06	0.8529	0.39369	Caudate	1	0.900624
ENSG00000075790.10	7	107580057	107580058	0.3202	rs3814475	3.07	rs4730250	0.22892	6.25	0.8529	375	1	top1	0.23	2.4e-10	0.85294	0.39369	Putamen	1	0.900624
ENSG00000130764.9	1	3796503	3796504	0.2762	rs1896	-3.26	rs1175551	0.055795	-4.8	1.47798	541	541	susie	0.083	5e-05	-0.85292	0.393701	Nucleus.Accumbens	1	0.900624
ENSG00000164251.4	5	76818932	76818933	0.3911	rs9293685	-3.22	rs4703719	0.150562	5.73	0.7885	556	556	susie	0.21	1.5e-08	0.8528	0.3938	ACC	1	0.900657
ENSG00000103479.15	16	53433976	53433977	0.4834	rs11640911	-2.79	rs9931702	0.340689	-7.43	-1.13725	384	384	susie	0.35	1.3e-15	0.8526	0.39389	Hippocampus	1	0.900657
ENSG00000165806.19	10	113679161	113679162	0.3474	rs2480792	3.55	rs4353229	0.178818	-10.1	0.27431	598	598	susie	0.29	3.3e-43	-0.85255	0.393909	Blood	1	0.900657
ENSG00000103932.11	15	41544268	41544269	0.2465	rs12901016	-2.82	rs2297380	0.24391	6.72	0.9808	362	362	susie	0.25	2.1e-11	0.8525	0.39396	Hypothalamus	1	0.900657
ENSG00000146005.3	5	139795820	139795821	0.1372	rs4912755	-3.7	rs17118443	0.043151	3.55	-0.2425	265	41	enet	0.058	0.00067	0.8524	0.39399	Nucleus.Accumbens	1	0.900657
ENSG00000165731.18	10	43077026	43077027	0.16	rs2185792	-2.17	rs2493654	-0.00159	-3.77	-0.9078	379	22	enet	0.073	0.00013	-0.8524	0.393993	Nucleus.Accumbens	1	0.900657
ENSG00000006007.11	16	19522144	19522145	0.084	rs2304619	-3.12	rs8058400	0.017341	5.1	-1.17277	455	455	susie	0.044	3.1e-07	-0.85233	0.394	Blood	1	0.900657
ENSG00000275178.1	18	77093085	77093086	0.244	rs2345	-3.03	rs5374	0.02171	4.06	-0.6415	687	3	lasso	0.041	0.0043	-0.8529	0.394	Caudate	1	0.900657
ENSG00000070540.12	17	68457512	68457513	0.5826	rs16972915	3.16	rs888298	0.181597	-5.89	0.6282	429	21	enet	0.24	6.4e-11	-0.85239	0.394	Cerebellar.Hemisphere	1	0.900657
ENSG00000184220.11	3	99817833	99817834	0.1418	rs11915499	-2.94	rs2449106	0.079851	-6.79	0.85237	415	1	top1	0.08	6.3e-12	-0.85237	0.39401	Blood	1	0.900657
ENSG00000239282.7	22	30289626	30289627	0.177	rs6006393	2.92	rs2108093	-0.00424	3.88	-0.3087	426	426	susie	0.045	0.0024	-0.8522	0.3941	Cortex	1	0.900796
ENSG00000168653.10	1	39026317	39026318	0.8521	rs3934859	-3.69	rs4147753	0.525109	-9.98	0.9329	394	24	lasso	0.54	1.6e-33	-0.8519	0.39427	Cerebellum	1	0.900985
ENSG00000130338.12	6	158232235	158232236	0.1135	rs2181190	-3.02	rs341168	0.087526	-4.49	0.8519	499	1	top1	0.088	0.0001	-0.85185	0.3943	Hypothalamus	1	0.900985
ENSG00000125821.11	20	18587892	18587893	0.298	rs6136307	-2.77	rs6132086	0.00804	3.36	0.8518	484	1	top1	0.008	0.18	0.8518	0.3943	Substantia.Nigra	1	0.900985
ENSG00000269194.1	19	49808932	49808933	0.1211	rs11084008	2.21	rs752522	0.049611	-5.52	-0.85181	354	1	top1	0.05	6.3e-08	0.85181	0.39432	Blood	1	0.900985
ENSG00000186704.9	7	76978616	76978617	0.2091	rs10273087	2.36	rs11772484	0.018015	4.29	0.67588	255	12	enet	0.036	0.0056	0.85179	0.39433	Cortex	1	0.900985
ENSG00000117226.11	1	89022893	89022894	0.7652	rs6667970	2.09	rs17433780	0.524187	-10.02	0.66667	343	9	lasso	0.57	1.2e-34	-0.85168	0.394391	Nucleus.Accumbens	1	0.900989
ENSG00000111254.7	12	4649046	4649047	0.48	rs2359472	-2.9	rs2267546	0.29806	-6.15	0.9168	690	690	susie	0.31	2.3e-11	-0.8517	0.3944	Amygdala	1	0.900989
ENSG00000239605.9	2	47129939	47129940	0.1241	rs4953410	-2.34	rs1693892	0.041859	5.02	0.8516	560	1	top1	0.042	6.5e-07	0.85162	0.39442	Blood	1	0.900989
ENSG00000257526.2	12	76562293	76562294	0.2839	rs34699916	2.13	rs11106215	-0.004449	-3.13	0.5125	406	406	susie	-0.0033	0.46	-0.8514	0.39456	ACC	1	0.901241
ENSG00000164574.15	5	154190729	154190730	0.15	rs6871105	-2.41	rs890794	0.067481	-4.07	0.8513	495	1	top1	0.067	0.00078	-0.8513	0.3946	Hippocampus	1	0.901244
ENSG00000138161.13	10	122850792	122850793	0.1691	rs7896663	2.56	rs2153669	0.107295	-5.25	0.23077	539	20	enet	0.13	6.9e-07	-0.8513	0.39462	Caudate	1	0.901244
ENSG00000103485.17	16	29679007	29679008	0.3674	rs17835978	-2.11	rs9933310	0.175626	-5.69	-0.3798	182	7	lasso	0.18	1.2e-09	0.85112	0.3947	Nucleus.Accumbens	1	0.901292
ENSG00000146278.10	6	89080750	89080751	0.172	rs9342195	2.48	rs7745708	0.021453	-4.19	0.40323	401	401	susie	0.048	0.0036	-0.8512	0.3947	Putamen	1	0.901292
ENSG00000174373.16	14	35809303	35809304	0.179	rs1168999	-2.83	rs10133473	0.13314	5.18	-1.08642	400	400	susie	0.13	1.4e-06	-0.85102	0.3948	Cerebellar.Hemisphere	1	0.901358
ENSG00000148290.9	9	133356675	133356676	0.7236	rs8176630	3.26	rs3124768	0.26406	-7.61	0.39	575	575	susie	0.52	6.8e-31	0.8509	0.3948	Nucleus.Accumbens	1	0.901358
ENSG00000093010.13	22	19941606	19941607	0.0572	rs35374520	-3.18	rs174674	0.043401	5.16	-0.85088	563	1	top1	0.043	4.1e-07	-0.8509	0.39484	Blood	1	0.901358
ENSG00000272797.1	3	168927474	168927475	0.263	rs978743	2.73	rs784289	-0.002505	-3.65	0.2589	404	14	enet	0.049	0.0021	-0.85086	0.39485	Caudate	1	0.901358
ENSG00000168778.11	12	123671112	123671113	0.3527	rs2137558	-3.79	rs7306549	0.201249	6.38	-0.2264	390	18	lasso	0.25	2e-13	-0.85081	0.394876	Cerebellum	1	0.901358
ENSG00000181513.14	17	45132599	45132600	0.4641	rs11012	-4.54	rs4986169	0.157397	6.32	-0.0392	283	20	enet	0.3	4.3e-14	0.85	0.395	Cerebellar.Hemisphere	1	0.901506
ENSG00000266490.1	17	30792371	30792372	0.6179	rs4533339	2.78	rs1808257	0.21646	5.91	0.2284	268	24	enet	0.22	3.1e-10	0.85069	0.395	Frontal.Cortex	1	0.901506
ENSG00000168582.4	2	208163575	208163576	0.2547	rs10497908	-3.44	rs796280	0.044593	-4.35	0.81429	378	378	susie	0.048	0.0039	-0.85038	0.3951	Putamen	1	0.901564
ENSG00000097046.12	1	91500892	91500893	0.43	rs4658244	-2.79	rs17501937	0.176763	5.53	0.82692	536	536	susie	0.22	6.9e-08	0.85037	0.395118	Spine	1	0.901564
ENSG00000243806.1	5	94826693	94826694	0.3888	rs10447214	-3.14	rs152286	0.35966	7.56	-0.92826	408	3	lasso	0.36	5.6e-17	-0.850301	0.39516	Frontal.Cortex	1	0.901564
ENSG00000168785.7	4	98658628	98658629	0.2762	rs1554849	-3.01	rs6831643	0.118	5.25	0.621	435	435	susie	0.12	4e-06	0.85021	0.3952	Cerebellar.Hemisphere	1	0.901564
ENSG00000188659.9	15	82262809	82262810	0.4705	rs1267658	-3.19	rs4238534	0.18055	-5.86	0.3594	322	16	enet	0.35	4.3e-16	-0.8502	0.3952	Putamen	1	0.901564
ENSG00000137841.11	15	40307921	40307922	0.262	rs2412511	2.27	rs2229690	0.113893	9.56	0.1886	396	18	enet	0.17	4.6e-24	-0.8501	0.395268	Blood	1	0.901564
ENSG00000106605.10	7	43758679	43758680	0.1414	rs12702043	4.67	rs1181603	0.104462	5.42	-0.75472	397	397	susie	0.12	1.3e-06	-0.85001	0.39532	Cortex	1	0.901564
ENSG00000100225.17	22	32474675	32474676	0.345	rs11912802	2.86	rs715542	0.041204	-4.75	0.1546	636	19	enet	0.11	6.3e-05	-0.8499	0.39539	ACC	1	0.901564
ENSG00000163624.5	4	84582978	84582979	0.129	rs17008568	-2.95	rs1545330	0.084073	4.29	0.84987	303	1	top1	0.084	0.00014	0.84987	0.3954	Hypothalamus	1	0.901564
ENSG00000146556.14	2	113588549	113588550	0.4214	rs4848320	2.93	rs4849261	0.306358	-7.47	1.07407	349	24	enet	0.32	1.2e-14	-0.84982	0.3954	Putamen	1	0.901564
ENSG00000176209.11	8	42541711	42541712	0.1253	rs8178687	2.19	rs6980507	0.157	9.9	-0.88016	264	264	susie	0.16	1.1e-23	-0.8497	0.3955	Blood	1	0.901564
ENSG00000251453.1	5	140581503	140581504	0.1748	rs17118785	2.42	rs250424	0.174	6.16	-0.98214	329	329	susie	0.19	4.1e-10	-0.84965	0.39552	Cerebellum	1	0.901564
ENSG00000085982.13	2	233566781	233566782	0.6163	rs6861	3.25	rs12472244	0.197228	5.66	-0.6462	756	756	susie	0.25	2.5e-11	-0.8495	0.39559	Cerebellar.Hemisphere	1	0.901564
ENSG00000275202.1	13	48975910	48975911	0.148	rs2146399	2.56	rs7989175	0.11868	-4.82	-0.8495	396	1	top1	0.12	5.9e-06	0.849515	0.39559	Frontal.Cortex	1	0.901564
ENSG00000162139.9	11	74988133	74988134	0.379	rs4944991	2.64	rs605954	0.078458	-4.78	0.935	443	45	enet	0.19	1.3e-09	-0.84936	0.39568	Caudate	1	0.901564
ENSG00000161180.10	22	21632715	21632716	0.235	rs8136867	3.38	rs2298429	0.1146	-4.89	0.9649	296	296	susie	0.13	4.9e-06	-0.8493	0.395692	Hippocampus	1	0.901564
ENSG00000196209.12	20	1491586	1491587	0.3575	rs13433286	3.08	rs6135095	0.2558	-6.83	0.8251	641	641	susie	0.29	2.4e-14	-0.8494	0.3957	Caudate	1	0.901564
ENSG00000196531.10	12	56731594	56731595	0.2708	rs2657908	3.24	rs2279743	0.020208	2.92	0.8493	332	1	top1	0.02	0.029	0.84932	0.395706	Cerebellum	1	0.901564
ENSG00000170915.8	6	52361420	52361421	0.5753	rs17665112	-3.06	rs567084	0.11427	-6.14	-1.48684	531	36	enet	0.28	3.8e-15	0.84923	0.39575	Cerebellum	1	0.901564
ENSG00000230715.3	7	128652840	128652841	0.2594	rs339092	3.18	rs2402923	0.215	6.24	-1.0873	363	6	lasso	0.23	1.7e-11	-0.8492	0.39577	Caudate	1	0.901564
ENSG00000145451.12	4	174829313	174829314	0.188	rs17060818	2.59	rs7655028	0.123307	-5.02	0.84906	387	1	top1	0.12	7.5e-07	-0.8491	0.3958	Nucleus.Accumbens	1	0.901564
ENSG00000138942.15	22	31160192	31160193	0.262	rs8140312	2.52	rs5997893	0.15064	5.9	0.6642	364	364	susie	0.16	2.1e-08	0.8491	0.39584	Cortex	1	0.901564
ENSG00000233393.1	21	36104880	36104881	0.2313	rs7280250	-3.56	rs1005696	0.17073	5.95	0.7025	503	503	susie	0.18	1.3e-09	0.8491	0.395844	Cerebellum	1	0.901564
ENSG00000134809.8	11	57530802	57530803	0.432	rs1783983	3.14	rs2848640	0.23592	6.47	-0.9953	377	377	susie	0.28	5e-10	-0.849	0.3959	Amygdala	1	0.901564
ENSG00000143469.18	1	209938173	209938174	0.326	rs6703183	2.37	rs12046618	0.258237	-5.58	0.8488	549	1	top1	0.26	4e-09	-0.8488	0.395994	Spine	1	0.901564
ENSG00000147576.15	8	66432485	66432486	0.4412	rs9298111	2.59	rs2555568	0.249691	6.28	0.703	300	300	susie	0.26	1.7e-10	0.8489	0.396	ACC	1	0.901564
ENSG00000187837.3	6	26056427	26056428	0.2482	rs3818947	-2.89	rs2032447	0.19752	-5.92	-0.84932	680	1	top1	0.2	6.1e-10	0.8493	0.396	Caudate	1	0.901564
ENSG00000141519.14	17	80036631	80036632	0.8264	rs4889793	-2.99	rs11650121	0.582844	10.36	0.95263	402	12	lasso	0.62	3.1e-40	0.84821	0.396	Cortex	1	0.901564
ENSG00000121101.15	17	58692054	58692055	0.1959	rs2240261	3.35	rs7221274	0.136475	5.17	0.8491	303	1	top1	0.14	1.2e-06	0.8491	0.396	Hypothalamus	1	0.901564
ENSG00000141564.13	17	80544818	80544819	0.2077	rs2589149	2.66	rs4969230	-0.00498	3.25	-0.95973	503	503	susie	0.019	0.037	-0.84795	0.396	Nucleus.Accumbens	1	0.901564
ENSG00000105894.11	7	137343864	137343865	0.351	rs10242108	2.34	rs322334	0.00435	-3.21	0.1088	427	427	susie	0.066	0.0032	-0.84873	0.396	Spine	1	0.901564
ENSG00000196821.9	6	34696858	34696859	0.404	rs9394279	2.54	rs9462007	0.24646	7.34	0.9815	334	18	lasso	0.34	2.3e-18	0.8487	0.39602	Cortex	1	0.901564
ENSG00000260306.1	16	21795758	21795759	0.4638	rs11640226	2.15	rs12920623	0.198072	-5.29	-1.25	136	31	enet	0.3	2.7e-12	0.84864	0.39608	ACC	1	0.901564
ENSG00000142784.15	1	27234515	27234516	0.1616	rs12749246	2.34	rs7533455	0.0684	-6.5	0.991355	237	12	enet	0.074	3.3e-11	-0.84851	0.39615	Blood	1	0.901564
ENSG00000120725.12	5	139293556	139293557	0.1217	rs4912755	-3.7	rs7717375	0.10199	4.84	0.84848	264	1	top1	0.1	2.7e-05	0.848485	0.39617	Frontal.Cortex	1	0.901564
ENSG00000101224.17	20	3786771	3786772	0.3373	rs4815682	3.81	rs3761218	0.114	4.99	-0.29704	517	36	enet	0.18	8.6e-10	-0.8484	0.3962	Cerebellum	1	0.901564
ENSG00000176834.13	12	118135856	118135857	0.3787	rs534564	-3.22	rs3847651	0.125409	-5.46	0.2459	506	10	enet	0.17	4e-09	-0.84819	0.396332	Cerebellum	1	0.901564
ENSG00000248508.6	15	40039310	40039311	0.3557	rs10163076	-2.16	rs648289	0.13766	4.56	0.8481	444	1	top1	0.14	1.9e-05	0.84808	0.3964	Amygdala	1	0.901564
ENSG00000134897.13	13	102799048	102799049	0.1298	rs7989223	-3.2	rs3783232	0.092446	4.22	-0.8481	682	1	top1	0.092	3e-05	-0.8481	0.3964	Caudate	1	0.901564
ENSG00000134897.13	13	102799048	102799049	0.434	rs7989223	-3.18	rs3783232	0.27698	6.77	-0.8481	680	1	top1	0.28	8.8e-13	-0.8481	0.3964	Cerebellar.Hemisphere	1	0.901564
ENSG00000127483.17	1	20787322	20787323	0.2373	rs2076856	-3.02	rs12021529	0.258	12.12	-1.10058	434	21	enet	0.26	2.8e-38	-0.84799	0.39644	Blood	1	0.901564
ENSG00000163702.18	3	9917073	9917074	0.696	rs1719571	2.64	rs8883	0.47677	9.59	-1.2308	480	31	enet	0.51	1.9e-30	-0.848	0.39644	Cerebellum	1	0.901564
ENSG00000165233.17	9	93096217	93096218	0.2325	rs6479474	-3.21	rs4077822	0.088436	-5.53	0.4514	418	12	enet	0.11	8.5e-06	-0.848	0.3965	Frontal.Cortex	1	0.901564
ENSG00000231389.7	6	33073771	33073772	0.4891	rs4148876	2.68	rs2855430	0.223	6.61	1.40474	321	27	enet	0.29	9.4e-16	0.84786	0.396519	Cerebellum	1	0.901564
ENSG00000143153.12	1	169105696	169105697	0.4143	rs10800363	-2.98	rs10919062	0.086095	5.16	0.95062	588	79	enet	0.15	6.5e-08	0.84786	0.39652	Caudate	1	0.901564
ENSG00000099330.8	19	17226203	17226204	0.339	rs10417059	-2.79	rs14129	0.21769	-6.09	-0.49748	412	412	susie	0.23	4e-10	0.84785	0.39652	Hippocampus	1	0.901564
ENSG00000112319.17	6	133240597	133240598	0.27	rs380367	2.93	rs6929944	0.255	5.74	-0.7302	451	451	susie	0.26	2.9e-09	-0.8478	0.39653	Spine	1	0.901564
ENSG00000153113.23	5	96525266	96525267	0.359	rs17085428	2.98	rs26484	0.237	6.75	-1.50685	464	7	lasso	0.33	3.4e-18	-0.84782	0.39654	Cerebellum	1	0.901564
ENSG00000085465.12	1	111427776	111427777	0.2434	rs1415792	3.08	rs4838910	0.152	-5.75	0.89283	599	599	susie	0.15	2.2e-08	-0.84776	0.39657	Cortex	1	0.901564
ENSG00000237037.9	22	42090955	42090956	0.0784	rs4822136	2.58	rs742086	0.002134	4.15	0.17544	347	29	enet	0.021	0.00036	-0.8477	0.39662	Blood	1	0.901564
ENSG00000152931.7	5	60487929	60487930	0.1606	rs41506252	-3.13	rs10056275	0.132257	5.13	-0.84768	316	1	top1	0.13	2.5e-07	-0.84768	0.39662	Cortex	1	0.901564
ENSG00000120306.9	5	140174641	140174642	0.2953	rs4912755	-3.7	rs270166	0.206984	-6.21	0.7179	299	3	lasso	0.21	1.6e-09	-0.8477	0.39662	Putamen	1	0.901564
ENSG00000149554.12	11	125625215	125625216	0.266	rs523563	3.8	rs665677	0.028448	4.22	0.045	531	40	enet	0.072	0.00042	-0.847601	0.39666	Cerebellar.Hemisphere	1	0.901564
ENSG00000160284.14	21	46184475	46184476	0.291	rs2839283	-2.43	rs11908812	0.06742	-4.93	0.0538	491	8	enet	0.12	8.1e-06	0.8476	0.3967	Hypothalamus	1	0.901564
ENSG00000198874.12	7	66995172	66995173	0.5763	rs11764143	2.57	rs6959635	0.51431	8.95	0.8475	253	1	top1	0.51	1.1e-25	0.84746	0.39674	Putamen	1	0.901564
ENSG00000267108.1	18	12432896	12432897	0.5372	rs10853223	2.81	rs919	0.37274	8.61	-0.7297	408	8	lasso	0.39	5.5e-22	-0.8473	0.39682	Cerebellum	1	0.901564
ENSG00000253403.1	5	161689407	161689408	0.3296	rs4326182	-2.98	rs4454083	0.264	7.18	0.84729	353	1	top1	0.26	3e-14	0.84729	0.39683	Cerebellum	1	0.901564
ENSG00000023041.11	10	112446916	112446917	0.182	rs2803594	3.4	rs2277205	-0.005908	-4.13	0.1222	444	20	enet	0.012	0.098	0.8472	0.39688	Putamen	1	0.901564
ENSG00000255874.2	13	110870250	110870251	0.2537	rs328825	-3.21	rs9559900	0.21203	6.39	0.84712	640	640	susie	0.22	1.7e-11	0.8471	0.3969	Cortex	1	0.901564
ENSG00000156787.16	8	123041967	123041968	0.3306	rs7822076	-3.42	rs1014943	0.16988	5.35	-0.8472	473	1	top1	0.17	7.2e-08	-0.84722	0.3969	Putamen	1	0.901564
ENSG00000077312.8	19	40750636	40750637	0.274	rs1709128	3.42	rs2644898	0.045556	-4.32	-0.85847	429	429	susie	0.097	4.1e-05	0.847	0.397	Cerebellar.Hemisphere	1	0.901564
ENSG00000166682.10	11	113706372	113706373	0.5182	rs17597455	3.63	rs4938050	0.327718	8.5	0.058	557	43	enet	0.33	6.7e-18	0.8464	0.397	Cortex	1	0.901564
ENSG00000250462.8	17	30629679	30629680	0.1469	rs8082357	2.79	rs170052	0.019096	-3.73	0.34203	280	20	enet	0.053	0.001	0.84686	0.397	Cortex	1	0.901564
ENSG00000106013.14	7	118214668	118214669	0.1488	rs1548460	-4.35	rs41900	0.091996	4.83	0.84698	343	1	top1	0.092	1.8e-05	0.84698	0.397	Cortex	1	0.901564
ENSG00000181798.2	2	231514338	231514339	0.4198	rs11695646	-2.52	rs4973422	0.164549	-5.98	0.378	358	358	susie	0.31	3.6e-14	-0.8468	0.39709	Cerebellar.Hemisphere	1	0.901564
ENSG00000164171.10	5	52989325	52989326	0.431	rs16876270	-2.22	rs3212460	0.08719	5.09	-0.866	578	6	lasso	0.17	6.7e-08	-0.8467	0.39717	Cerebellar.Hemisphere	1	0.901564
ENSG00000070882.12	7	24981633	24981634	0.3677	rs757201	-3.41	rs10265239	0.195	-6.2	-0.8467	606	1	top1	0.2	7.8e-10	0.8467	0.39719	Caudate	1	0.901564
ENSG00000175874.9	2	101387594	101387595	0.18	rs10934	-3.31	rs7565429	0.115	4.85	0.8465	385	1	top1	0.11	8.4e-06	0.84655	0.3972	Frontal.Cortex	1	0.901564
ENSG00000104517.12	8	102412840	102412841	0.235	rs3735722	3.01	rs2436866	0.12265	-4.56	0.8466	484	1	top1	0.12	5.4e-06	-0.84656	0.3972	Putamen	1	0.901564
ENSG00000185651.14	22	21567546	21567547	0.1104	rs8136867	3.38	rs4821130	0.106524	8.48	1.10769	286	286	susie	0.12	5.4e-17	0.8466	0.39724	Blood	1	0.901564
ENSG00000143469.18	1	209938173	209938174	0.265	rs11119496	2.31	rs12046618	0.312	-6.94	0.84643	549	1	top1	0.31	6.9e-14	-0.84643	0.3973	Hippocampus	1	0.901564
ENSG00000131941.7	19	33064887	33064888	0.2441	rs6510271	-2.92	rs2216594	0.05692	-4.82	0.41071	438	27	enet	0.16	6.6e-07	-0.8464	0.39734	ACC	1	0.901564
ENSG00000135773.12	1	230747383	230747384	0.2901	rs7537652	-3.09	rs3828128	0.018079	4.26	0.19446	689	61	enet	0.069	0.00053	0.84636	0.39735	Cerebellar.Hemisphere	1	0.901564
ENSG00000266983.1	19	5978402	5978403	0.3082	rs274795	2.61	rs11085154	0.09075	5.04	1.41882	379	17	enet	0.13	7.8e-06	0.8463	0.39736	ACC	1	0.901564
ENSG00000257815.5	12	70242892	70242893	0.2688	rs7306420	-3.25	rs11609337	0.248137	5.81	-0.8463	572	1	top1	0.25	4.7e-10	-0.8463	0.3974	ACC	1	0.901564
ENSG00000273311.1	22	19048374	19048375	0.1529	rs10483100	2.74	rs807757	0.08409	4.92	-1.3965	321	11	lasso	0.093	2.9e-05	-0.8463	0.3974	Caudate	1	0.901564
ENSG00000279619.1	19	35139439	35139440	0.616	rs2451994	3.87	rs1673006	0.361	-8.04	0.75758	488	15	enet	0.39	2.6e-18	-0.84635	0.3974	Frontal.Cortex	1	0.901564
ENSG00000182362.13	21	46286336	46286337	0.629	rs2839283	-2.43	rs914249	0.3	7.21	1.5714	461	34	enet	0.39	2.2e-18	0.84626	0.397408	Putamen	1	0.901564
ENSG00000186522.14	2	109614205	109614206	0.1893	rs28627141	2.76	rs4953760	0.0856	-4.12	-0.8462	268	1	top1	0.086	0.00012	0.8462	0.39747	Hypothalamus	1	0.901564
ENSG00000235319.1	2	105324209	105324210	0.195	rs10203262	-2.9	rs2576778	0.09319	-4.42	-0.8462	569	1	top1	0.093	1.7e-05	0.8462	0.39747	Nucleus.Accumbens	1	0.901564
ENSG00000128805.14	10	48656264	48656265	0.3944	rs10508904	2.97	rs4838429	0.160124	9.61	-1.99713	604	604	susie	0.3	1.8e-44	-0.84614	0.397474	Blood	1	0.901564
ENSG00000131238.16	1	40097702	40097703	0.2036	rs7511983	-2.78	rs3131650	0.041923	4.04	-0.86207	415	29	enet	0.058	0.0047	-0.846151	0.3975	Amygdala	1	0.901564
ENSG00000171806.11	1	169794965	169794966	0.3062	rs12027224	-3.38	rs17601631	0.301	-7.14	0.96512	544	544	susie	0.31	3e-14	-0.84609	0.3975	Hypothalamus	1	0.901564
ENSG00000186020.12	19	36589700	36589701	0.1065	rs16970932	3.41	rs2912420	0.031984	-3.81	-0.8462	303	1	top1	0.032	0.0091	0.84615	0.3975	Nucleus.Accumbens	1	0.901564
ENSG00000196284.15	6	45377952	45377953	0.258	rs6930715	-2.61	rs12198308	0.16427	5.27	0.675	362	362	susie	0.17	3.7e-07	0.8459	0.3976	ACC	1	0.901682
ENSG00000162999.12	2	183078558	183078559	0.2368	rs2254879	2.29	rs3748884	0.037518	4.17	-0.0989	388	24	enet	0.056	0.0018	-0.8458	0.39764	Hypothalamus	1	0.901682
ENSG00000187837.3	6	26056427	26056428	0.217	rs3818947	-2.89	rs2032447	0.096426	-4.93	-0.84583	686	1	top1	0.096	1.2e-05	0.8458	0.39765	Nucleus.Accumbens	1	0.901682
ENSG00000120725.12	5	139293556	139293557	0.1974	rs4912755	-3.7	rs10074461	0.036692	4.41	0.4392	261	25	enet	0.088	0.00012	0.8458	0.39767	Putamen	1	0.901682
ENSG00000116406.18	1	184754912	184754913	0.2256	rs6670094	2.85	rs234651	0.0643	-5.46	0.96226	424	424	susie	0.13	4.4e-07	-0.845678	0.39773	Cortex	1	0.901707
ENSG00000197312.11	1	15617499	15617500	0.048	rs1006147	-2.04	rs17448778	0.0521	-5.92	0.660714	479	479	susie	0.053	2.4e-08	-0.84566	0.39774	Blood	1	0.901707
ENSG00000115234.10	2	27370495	27370496	0.2974	rs3769142	-4.72	rs11126999	0.092513	4.21	1.88679	299	69	enet	0.11	1.4e-05	-0.8456	0.3978	Putamen	1	0.901755
ENSG00000237541.3	6	32741341	32741342	0.777	rs4148876	2.68	rs28366298	0.456555	9.09	-0.00877	260	16	enet	0.52	8.5e-31	0.8455	0.39782	Nucleus.Accumbens	1	0.901755
ENSG00000216990.2	6	87298771	87298772	0.1175	rs6910863	2.18	rs9444504	0.01248	-3.54	-0.8269	400	400	susie	0.039	0.0043	0.8455	0.39786	Cortex	1	0.901779
ENSG00000272933.1	10	102644139	102644140	0.1124	rs11191401	-3.26	rs11596235	0.06117	4.27	0.6607	362	362	susie	0.076	9.7e-05	0.8452	0.39799	Nucleus.Accumbens	1	0.901793
ENSG00000273559.4	17	38825480	38825481	0.3739	rs8079590	-3.07	rs228241	0.302611	7.06	-0.6623	365	365	susie	0.31	2.3e-14	-0.84471	0.398	Cerebellar.Hemisphere	1	0.901793
ENSG00000214941.7	17	15993829	15993830	0.3917	rs9897073	4.32	rs1045599	0.39869	8.28	-0.4943	276	6	lasso	0.42	5.3e-20	-0.84587	0.398	Frontal.Cortex	1	0.901793
ENSG00000058453.16	1	16921949	16921950	0.2809	rs12064256	-3.45	rs6691985	0.257	12.08	0.017828	352	26	enet	0.27	2e-39	-0.84514	0.39803	Blood	1	0.901793
ENSG00000279253.1	20	35264186	35264187	0.1197	rs6119625	-2.43	rs6060341	0.07924	-4.79	-0.873	350	350	susie	0.091	2.2e-05	0.8451	0.39806	Nucleus.Accumbens	1	0.901793
ENSG00000156026.14	10	72692130	72692131	0.3349	rs7920137	2.65	rs3009540	0.25174	6.65	1.1404	264	264	susie	0.26	5.4e-12	0.84509	0.398061	Cerebellar.Hemisphere	1	0.901793
ENSG00000135111.15	12	114684163	114684164	0.2424	rs2384549	-3.94	rs11067375	0.052992	4.39	-0.8451	569	1	top1	0.053	0.0024	-0.84507	0.3981	Putamen	1	0.901793
ENSG00000260136.5	16	23452757	23452758	0.1643	rs250563	3.48	rs4968008	0.134995	5.53	1.00151	441	441	susie	0.14	1.3e-07	0.8448	0.3982	Cortex	1	0.901793
ENSG00000246777.1	16	66751798	66751799	0.1341	rs11865834	-2.7	rs1548538	0.087901	-4.69	-0.59259	356	356	susie	0.089	9.4e-05	0.84488	0.3982	Hypothalamus	1	0.901793
ENSG00000229419.1	9	105520127	105520128	0.2	rs2518129	2.68	rs7028906	0.00382	3.92	-1.1789	439	22	enet	0.028	0.021	-0.84485	0.3982	Putamen	1	0.901793
ENSG00000228141.7	15	82714028	82714029	0.2117	rs1267658	-3.19	rs1075845	0.000623	3.63	-0.25974	264	15	enet	0.12	6.8e-06	-0.8448	0.39821	Cerebellar.Hemisphere	1	0.901793
ENSG00000235505.7	11	104919072	104919073	0.0889	rs10895763	-2.41	rs528641	0.03571	-5.42	0.7559	335	10	lasso	0.062	1.4e-09	-0.84481	0.39822	Blood	1	0.901793
ENSG00000240207.6	3	158734560	158734561	0.7311	rs2115941	-3.89	rs12489730	0.438039	8.36	0.19842	398	398	susie	0.55	7.7e-29	0.84462	0.3983	Frontal.Cortex	1	0.901797
ENSG00000170745.11	2	17877846	17877847	0.234	rs1806645	-3.25	rs1461954	0.025412	-4.05	-0.99531	504	31	enet	0.083	0.00021	0.84466	0.3983	Hippocampus	1	0.901797
ENSG00000240875.5	3	156817061	156817062	0.4086	rs13068223	-3.64	rs453219	0.031402	4.91	0.8376	445	42	enet	0.14	1e-07	-0.8447	0.39831	Cerebellum	1	0.901797
ENSG00000233319.1	10	130132240	130132241	0.2575	rs6482747	-3.08	rs2628148	-0.000748	3.49	-1.37291	630	630	susie	0.046	0.0028	0.8444	0.39847	Caudate	1	0.902072
ENSG00000246982.6	6	36197204	36197205	0.5218	rs9470238	2.38	rs2859141	0.223158	6.23	1.0482	405	405	susie	0.35	2.4e-16	0.8443	0.3985	Frontal.Cortex	1	0.902072
ENSG00000138777.19	4	105474080	105474081	0.2535	rs7683416	-2.88	rs2726516	0.0646	-5.36	-0.65083	400	14	enet	0.12	5.2e-07	0.844271	0.39852	Cerebellum	1	0.902072
ENSG00000170919.15	13	45341370	45341371	0.495	rs7329523	2.33	rs2234211	0.21169	6.38	-0.939024	443	443	susie	0.22	7.8e-12	-0.8442	0.3986	Cerebellum	1	0.902186
ENSG00000005471.15	7	87480434	87480435	0.2386	rs13238458	2.07	rs6946119	0.067671	5.02	-0.47399	439	5	lasso	0.077	8.1e-05	-0.84402	0.39866	Cortex	1	0.902194
ENSG00000103037.11	16	58515478	58515479	0.5531	rs9935959	-3.04	rs42945	0.34299	7.36	1.13842	469	469	susie	0.4	4e-19	0.84398	0.39868	Cerebellar.Hemisphere	1	0.902194
ENSG00000275409.1	12	118430146	118430147	0.2239	rs534564	-3.22	rs2893771	0.020341	-4.15	-0.844	447	1	top1	0.02	0.043	0.84403	0.3987	Putamen	1	0.902194
ENSG00000126005.16	20	35278130	35278131	0.599	rs6119625	-2.43	rs6060341	0.23316	-5.86	-0.873	345	345	susie	0.33	2.2e-10	0.8439	0.39874	Substantia.Nigra	1	0.902194
ENSG00000175749.11	5	103032375	103032376	0.1857	rs11242490	3.61	rs11242484	0.214177	6.64	0.5818	306	306	susie	0.24	6.3e-11	0.8438	0.39878	Putamen	1	0.902194
ENSG00000240207.6	3	158734560	158734561	0.4629	rs2115941	-3.89	rs12489730	0.315058	6.66	0.1984	398	8	lasso	0.34	4.6e-14	0.8438	0.3988	ACC	1	0.902194
ENSG00000113734.17	5	173144577	173144578	0.3226	rs472959	2.72	rs17662639	0.176351	-6.21	-0.8052	568	568	susie	0.18	1.9e-09	0.8437	0.39881	Nucleus.Accumbens	1	0.902194
ENSG00000165417.11	14	81221216	81221217	0.1429	rs1951614	2.85	rs7149672	0.066156	-4.34	1.2566	406	3	lasso	0.078	0.00013	-0.8436	0.3989	Caudate	1	0.902224
ENSG00000187097.12	14	74019351	74019352	0.0745	rs17091106	3.34	rs3815331	0.037102	-4.9	0.0635	394	5	lasso	0.051	4.1e-08	0.8436	0.39891	Blood	1	0.902224
ENSG00000179889.18	16	14974590	14974591	0.138	rs2966157	-2.65	rs873781	0.016812	-4.02	0.46472	107	8	enet	0.046	1.7e-07	-0.84319	0.399	Blood	1	0.902224
ENSG00000112167.9	6	39115188	39115189	0.2615	rs4714211	2.61	rs179271	0.19858	10.92	-0.64574	626	5	lasso	0.23	1.7e-33	-0.84356	0.399	Blood	1	0.902224
ENSG00000249459.8	17	18682258	18682259	0.1167	rs2472692	3.25	rs4315390	0.024241	-4.81	-1.98082	222	7	enet	0.073	0.00011	0.844	0.399	Cerebellum	1	0.902224
ENSG00000151366.12	11	78080218	78080219	0.141	rs585513	3.25	rs624350	0.022515	-3.26	-0.7857	361	361	susie	0.026	0.017	-0.843	0.399	Cortex	1	0.902224
ENSG00000279329.1	19	34677580	34677581	0.217	rs6510419	-2.63	rs694421	-0.00639	-4.05	0.6	414	8	lasso	0.01	0.12	0.84311	0.39917	Hippocampus	1	0.902418
ENSG00000272797.1	3	168927474	168927475	0.1467	rs978743	2.73	rs516215	-0.00378	3.27	0.661	403	403	susie	0.026	0.016	0.8429	0.3993	Nucleus.Accumbens	1	0.902418
ENSG00000281332.1	7	32760278	32760279	0.3077	rs1376303	2.42	rs11761462	0.14819	-5.86	-0.3203	407	407	susie	0.2	8.1e-11	0.8428	0.39933	Cerebellum	1	0.902418
ENSG00000114491.13	3	124730365	124730366	0.1668	rs333300	-2.98	rs16835912	0.01374	-4.21	-0.606072	644	8	enet	0.052	0.0029	0.842807	0.39934	Hippocampus	1	0.902418
ENSG00000203644.3	3	129847956	129847957	0.0608	rs12695517	3.31	rs2953753	-0.001621	3.3	1.05501	273	273	susie	0.011	0.0083	-0.84266	0.39942	Blood	1	0.902418
ENSG00000284196.1	13	80074556	80074557	0.2244	rs9601250	2.57	rs9574547	0.024214	3.89	-0.8438	397	397	susie	0.047	0.0026	0.8425	0.3995	Caudate	1	0.902418
ENSG00000102796.10	13	51803722	51803723	0.1907	rs4456399	2.96	rs12146894	0.00749	-4.35	0.88333	372	6	lasso	0.059	0.00054	-0.8426	0.3995	Cortex	1	0.902418
ENSG00000112624.12	6	42746957	42746958	0.1789	rs9462853	-3.02	rs6924431	0.045322	4.38	-0.6739	360	9	lasso	0.1	3e-05	-0.8425	0.3995	Frontal.Cortex	1	0.902418
ENSG00000188321.13	19	9323771	9323772	0.356	rs875338	4.36	rs28384491	0.36926	-7.55	-0.96629	406	3	lasso	0.38	3.8e-17	0.84249	0.39952	Hippocampus	1	0.902418
ENSG00000176209.11	8	42541711	42541712	0.4077	rs8178687	2.19	rs2923430	0.2546	7.31	-0.7854	262	11	lasso	0.26	1.1e-13	-0.8425	0.39953	Nucleus.Accumbens	1	0.902418
ENSG00000051620.10	6	138403560	138403561	0.542	rs7769368	2.82	rs7765991	0.05191	-6.11	-0.74074	460	460	susie	0.19	1.1e-08	0.8424	0.39956	Cerebellar.Hemisphere	1	0.902418
ENSG00000151849.14	13	24922888	24922889	0.619	rs9511639	2.65	rs2290278	0.15347	-6.4	-0.9117	520	32	enet	0.29	3.3e-13	0.842384	0.39957	Frontal.Cortex	1	0.902418
ENSG00000174606.13	1	213015825	213015826	0.134	rs1284851	2.45	rs3002284	0.011749	3.84	-0.84236	416	1	top1	0.012	0.083	-0.84236	0.39959	Caudate	1	0.902418
ENSG00000174606.13	1	213015825	213015826	0.1093	rs1284851	2.45	rs3002284	0.0628	4.17	-0.84236	418	1	top1	0.063	0.00037	-0.842358	0.39959	Cortex	1	0.902418
ENSG00000174606.13	1	213015825	213015826	0.3147	rs1284851	2.45	rs3002284	0.19	5.51	-0.84236	417	1	top1	0.19	8e-09	-0.84236	0.39959	Hypothalamus	1	0.902418
ENSG00000113734.17	5	173144577	173144578	0.4922	rs472959	2.72	rs17662639	0.225854	-5.62	-0.8052	567	567	susie	0.23	1.9e-09	0.8423	0.39962	ACC	1	0.902418
ENSG00000283602.1	5	140594569	140594570	0.4379	rs17118785	2.42	rs6871703	0.300947	6.96	-0.7693	328	328	susie	0.3	1.2e-13	-0.8422	0.39966	Putamen	1	0.902418
ENSG00000279254.1	2	46668869	46668870	0.6084	rs1868087	2.86	rs13385693	0.31776	-7.44	-0.6026	651	651	susie	0.4	1.4e-20	0.8422	0.39968	Caudate	1	0.902418
ENSG00000174373.16	14	35809303	35809304	0.271	rs1168999	-2.83	rs10133473	0.229647	6.5	-1.0864	400	400	susie	0.25	1.8e-11	-0.8421	0.39972	Hypothalamus	1	0.902418
ENSG00000028203.17	12	95217745	95217746	0.2738	rs12372471	2.52	rs7974537	0.052674	4.41	-0.84211	608	1	top1	0.053	0.0022	-0.8421	0.399729	Cerebellar.Hemisphere	1	0.902418
ENSG00000049167.13	5	60945072	60945073	0.1384	rs4590138	3	rs11951606	0.00911	3.43	0.7681	310	310	susie	0.06	0.0012	0.84202	0.39978	Hypothalamus	1	0.902418
ENSG00000102575.10	19	11579007	11579008	0.1895	rs17001493	-2.75	rs3760780	0.023353	4.11	-0.9818	383	13	enet	0.12	1.1e-06	-0.84195	0.3998	Nucleus.Accumbens	1	0.902418
ENSG00000204520.12	6	31399783	31399784	0.686	rs2516412	3.91	rs6916921	0.083412	-5.39	-0.53032	240	24	enet	0.3	7.4e-16	0.8419	0.39985	Nucleus.Accumbens	1	0.902418
ENSG00000135898.9	2	230961065	230961066	0.464	rs2271376	2.74	rs6750171	0.343	-7.43	0.8338	449	449	susie	0.34	4.4e-16	-0.84186	0.3999	Frontal.Cortex	1	0.902418
ENSG00000198874.12	7	66995172	66995173	0.3075	rs11764143	2.57	rs10249716	0.230173	6.79	0.7377	253	7	lasso	0.28	7.2e-13	0.8417	0.39997	Hypothalamus	1	0.902418
ENSG00000283602.1	5	140594569	140594570	0.5194	rs17118785	2.42	rs6860077	0.34072	7.44	-0.7872	327	327	susie	0.35	2.7e-16	-0.8416	0.39999	Cerebellar.Hemisphere	1	0.902418
ENSG00000137221.14	6	43477522	43477523	0.0618	rs1740071	-2.86	rs17287935	0.013103	4.5	-0.52889	423	423	susie	0.014	0.0027	-0.84224	0.4	Blood	1	0.902418
ENSG00000172171.10	17	30906819	30906820	0.2473	rs2952998	-2.55	rs7342938	0.125568	-5.11	-0.2716	272	13	lasso	0.18	1.2e-08	0.84232	0.4	Cerebellar.Hemisphere	1	0.902418
ENSG00000141294.9	17	47831626	47831627	0.5048	rs11657479	-3.21	rs11079797	0.218987	5.92	-0.7429	382	10	lasso	0.3	4.2e-14	-0.84081	0.4	Cerebellar.Hemisphere	1	0.902418
ENSG00000141127.14	17	18856298	18856299	0.3512	rs2472692	3.09	rs7212905	0.24044	-6.48	0.6996	152	152	susie	0.26	7.8e-12	-0.84238	0.4	Frontal.Cortex	1	0.902418
ENSG00000262006.1	17	50910231	50910232	0.224	rs4310915	2.74	rs7221352	0.058877	-4.22	-0.84078	404	1	top1	0.059	0.00058	0.84078	0.4	Nucleus.Accumbens	1	0.902418
ENSG00000168275.14	1	234373593	234373594	0.2847	rs9435500	2.23	rs7524822	0.233	-5.83	1.0822	630	45	enet	0.24	7.4e-10	-0.84151	0.4001	ACC	1	0.902511
ENSG00000163491.16	3	27369459	27369460	0.2045	rs2371152	2.28	rs7626646	0.068196	-4.64	-0.06444	365	18	enet	0.1	2.3e-05	-0.84141	0.4001	Frontal.Cortex	1	0.902511
ENSG00000163041.9	1	226061876	226061877	0.3	rs17515010	2.18	rs3768543	0.21851	5.27	-0.795797	385	385	susie	0.26	4.6e-08	-0.840998	0.4003	Substantia.Nigra	1	0.902762
ENSG00000089335.20	19	34677638	34677639	0.566	rs6510419	-2.63	rs10410491	0.112732	-4.79	0.40789	413	9	lasso	0.15	3.3e-05	-0.841153	0.4003	Substantia.Nigra	1	0.902762
ENSG00000224848.1	9	96687055	96687056	0.498	rs4145255	-2.57	rs2296812	0.267492	-5.11	0.8411	268	1	top1	0.27	2.2e-08	-0.8411	0.4003	Substantia.Nigra	1	0.902762
ENSG00000219392.1	6	28115627	28115628	0.19	rs9468346	-3.38	rs200979	0.140171	-6.2	1.3132	463	463	susie	0.21	1.9e-09	-0.84092	0.400392	Hippocampus	1	0.902788
ENSG00000155087.3	8	102551571	102551572	0.2941	rs2511703	3.18	rs10096299	0.03599	4.04	-1.2188	475	25	enet	0.06	0.00071	-0.8409	0.4004	Caudate	1	0.902788
ENSG00000237517.9	22	18970513	18970514	0.407	rs17743887	2.84	rs2019061	0.04671	3.56	0.2642	282	282	susie	0.063	0.004	0.8409	0.4004	Spine	1	0.902788
ENSG00000179115.10	19	12934036	12934037	0.1153	rs2074880	3.45	rs2974754	0.057589	-4.29	-0.84085	327	1	top1	0.058	0.00053	0.8409	0.40043	Cerebellum	1	0.902789
ENSG00000168092.13	11	117144266	117144267	0.059	rs10892147	-2.76	rs2075547	0.012793	4.79	-0.5646	543	14	enet	0.017	0.0011	0.84062	0.40056	Blood	1	0.903016
ENSG00000112685.13	6	693110	693111	0.343	rs6940789	-2.85	rs2804744	0.030761	3.75	-1.46896	627	7	lasso	0.061	0.0012	-0.8406	0.4006	Putamen	1	0.903039
ENSG00000103479.15	16	53433976	53433977	0.3022	rs11640911	-2.79	rs2024449	0.206281	-5.59	-0.4831	384	384	susie	0.22	5.5e-09	0.84035	0.40071	ACC	1	0.903076
ENSG00000198467.13	9	35691019	35691020	0.268	rs7028770	-3.09	rs17466775	0.115985	-4.81	0.4718	401	401	susie	0.15	4.4e-05	-0.8403	0.40073	Substantia.Nigra	1	0.903076
ENSG00000173852.14	7	35038270	35038271	0.1558	rs13239224	3.31	rs1186717	0.029485	4.41	-0.61394	482	5	lasso	0.048	0.0016	-0.8403	0.40074	Cortex	1	0.903076
ENSG00000118997.13	2	196068811	196068812	0.261	rs6738407	-2.42	rs1568366	0.0805	4.56	0.5718	383	383	susie	0.11	1.1e-05	0.84011	0.4008	Frontal.Cortex	1	0.903076
ENSG00000122180.4	1	203086035	203086036	0.32	rs10920473	2.74	rs10399931	0.01031	-3.16	-0.840237	515	1	top1	0.01	0.16	0.840237	0.4008	Substantia.Nigra	1	0.903076
ENSG00000211688.1	7	38256395	38256396	0.304	rs2286693	-3.18	rs2240825	0.28392	-5.83	-0.8401	633	1	top1	0.28	5.3e-10	0.84006	0.4009	Spine	1	0.903076
ENSG00000086598.10	12	123585561	123585562	0.1594	rs2137558	-3.71	rs7137946	0.071136	4.18	0.8399	375	1	top1	0.071	0.00015	0.8399	0.40094	Cortex	1	0.903076
ENSG00000177465.4	14	73591705	73591706	0.298	rs17091106	3.34	rs12590145	0.057887	4.65	-0.1276	375	17	lasso	0.084	0.00014	-0.8399	0.40095	Hypothalamus	1	0.903076
ENSG00000146856.14	7	134986507	134986508	0.2229	rs13221704	2.74	rs6978050	0.148032	-5.46	0.8399	500	1	top1	0.15	4.5e-08	-0.8399	0.40097	Cortex	1	0.903076
ENSG00000273209.1	2	202033536	202033537	0.263	rs6735008	-3.09	rs13000317	0.20938	6.42	-0.83929	401	1	top1	0.21	2.4e-11	-0.83929	0.401	Cerebellum	1	0.903076
ENSG00000104365.13	8	42271301	42271302	0.2211	rs8178687	2.19	rs7837168	0.02268	4.58	0.53125	319	9	lasso	0.07	0.00046	0.8398	0.401	Cerebellar.Hemisphere	1	0.903076
ENSG00000267731.1	17	68189883	68189884	0.3238	rs16972915	3.16	rs7210299	0.068857	4.82	-1.60222	341	22	enet	0.17	3.3e-09	-0.84004	0.401	Cortex	1	0.903076
ENSG00000170425.3	17	15944916	15944917	0.1983	rs9897073	3.69	rs178837	0.071945	4.32	-0.7187	293	7	lasso	0.079	0.00022	-0.8403	0.401	Hypothalamus	1	0.903076
ENSG00000134247.9	1	116910056	116910057	0.4177	rs1176384	-2.7	rs17520400	0.07977	5.92	-0.2502	427	30	enet	0.24	5.6e-13	0.83977	0.40104	Cerebellum	1	0.903079
ENSG00000272899.3	7	128866307	128866308	0.2183	rs339092	3.16	rs4323418	0.188	5.35	-0.8397	335	1	top1	0.19	8.8e-08	-0.8397	0.40106	ACC	1	0.903079
ENSG00000065183.15	1	117929719	117929720	0.2049	rs1290539	2.56	rs17037506	0.097204	3.97	1.3114	379	15	lasso	0.11	0.00012	0.839507	0.4012	Amygdala	1	0.903327
ENSG00000198646.13	20	34825648	34825649	0.323	rs6058202	2.23	rs6060017	0.208012	6.41	-0.8146	348	348	susie	0.23	7.9e-11	-0.83933	0.4013	Cerebellar.Hemisphere	1	0.903376
ENSG00000254081.1	8	65562779	65562780	0.4772	rs16931735	-2.55	rs11992528	0.21795	-6.06	0.661	361	361	susie	0.22	3.2e-10	-0.83937	0.4013	Hypothalamus	1	0.903376
ENSG00000140937.13	16	65126111	65126112	0.1133	rs861017	3	rs1915117	0.082101	4.38	-0.83929	459	1	top1	0.082	8.2e-05	-0.83929	0.40131	Caudate	1	0.903376
ENSG00000228668.1	7	38345498	38345499	0.624	rs2286693	-3.18	rs12532845	0.463654	16.1	0.80147	639	639	susie	0.48	9.3e-82	0.839208	0.40135	Blood	1	0.903399
ENSG00000243056.1	5	140547665	140547666	0.158	rs265311	-2.55	rs4279384	0.043851	3.72	-0.817	326	326	susie	0.056	0.0062	-0.839	0.40146	Spine	1	0.90358
ENSG00000251409.1	5	95852720	95852721	0.0489	rs2162716	-3.6	rs10515230	0.0288	4.9	-1.01176	387	5	lasso	0.035	5.6e-06	-0.839	0.40157	Blood	1	0.903723
ENSG00000153531.13	13	113453523	113453524	0.3617	rs7338868	2.74	rs555212	0.119326	4.58	0.8387	392	1	top1	0.12	6e-06	0.8387	0.40163	Hypothalamus	1	0.903723
ENSG00000164414.17	6	87470622	87470623	0.12	rs4707424	-2.9	rs2268996	0.04623	-4.09	0.1132	444	8	lasso	0.079	6.7e-05	0.8387	0.40166	Cortex	1	0.903723
ENSG00000160188.9	21	42496353	42496354	0.2253	rs7277414	-3.49	rs9979100	0.025254	4.79	1.1698	725	725	susie	0.053	0.001	0.8385	0.40174	Cortex	1	0.903723
ENSG00000279722.1	16	53489942	53489943	0.4475	rs1477196	2.6	rs7199018	0.303201	7.51	-1.01726	387	387	susie	0.31	2.3e-15	-0.83849	0.40175	Caudate	1	0.903723
ENSG00000204525.16	6	31272104	31272105	0.7264	rs2516412	3.88	rs2523578	0.28	7.37	0.58197	202	23	enet	0.44	2.1e-25	-0.83845	0.401776	Cerebellum	1	0.903723
ENSG00000143653.9	1	246724046	246724047	0.4365	rs12047800	-3.04	rs3007294	0.055386	4.89	-0.732143	440	440	susie	0.27	1.9e-12	-0.83829	0.40187	Frontal.Cortex	1	0.903723
ENSG00000272969.1	4	55547138	55547139	0.187	rs4283736	3.98	rs6829182	0.018128	-3.74	-0.56164	400	6	lasso	0.041	0.0067	0.83827	0.40188	Hypothalamus	1	0.903723
ENSG00000217648.1	6	143342245	143342246	0.222	rs12208876	2.67	rs9908	0.013626	-3.81	-0.83824	509	1	top1	0.014	0.08	0.8382	0.4019	Putamen	1	0.903723
ENSG00000176953.12	16	28950806	28950807	0.0603	rs17855750	2.13	rs252297	-0.000558	3.16	0.05646	184	11	enet	0.0039	0.076	-0.83819	0.402	Blood	1	0.903723
ENSG00000166750.9	17	35243035	35243036	0.3326	rs12450474	3.16	rs11080325	0.285867	12.66	0.9057	376	36	enet	0.33	1.4e-50	0.83888	0.402	Blood	1	0.903723
ENSG00000213073.4	6	160093081	160093082	0.2551	rs8187724	-2.91	rs2282140	0.1636	-10.07	-0.58614	547	8	lasso	0.17	6.9e-25	0.83886	0.402	Blood	1	0.903723
ENSG00000235266.1	10	102888187	102888188	0.2397	rs11191401	-3.26	rs12763284	0.1054	-5.44	-1.1039	344	344	susie	0.12	4.2e-07	0.8388	0.402	Cerebellum	1	0.903723
ENSG00000226950.6	4	52712403	52712404	0.2489	rs10517281	-3.84	rs10009096	-0.00468	3.44	-0.86854	287	37	enet	0.095	4.9e-05	-0.8381	0.402	Cerebellar.Hemisphere	1	0.903723
ENSG00000160392.13	19	40348454	40348455	0.2071	rs268692	-3.2	rs3760636	0.074745	-4.7	-0.7191	376	29	enet	0.11	2.4e-06	0.83809	0.402	Nucleus.Accumbens	1	0.903723
ENSG00000014824.13	4	41990471	41990472	0.19	rs17530845	-2.53	rs4861163	0.01	3.94	-0.83784	423	1	top1	0.01	0.13	-0.8378	0.4021	ACC	1	0.903723
ENSG00000127325.18	12	69699475	69699476	0.3306	rs7306420	-3.25	rs12425422	0.140688	5.49	1.71177	555	10	enet	0.26	7e-12	0.8378	0.402159	Cerebellar.Hemisphere	1	0.903723
ENSG00000164010.13	1	42817123	42817124	0.347	rs12135483	3.24	rs12406279	0.169	-5.25	0.66667	427	427	susie	0.18	2.7e-08	-0.83775	0.4022	Hippocampus	1	0.903723
ENSG00000235772.1	21	42561933	42561934	0.281	rs7277414	-4.58	rs1878069	0.05122	4.67	0.7112	702	10	enet	0.08	0.0001	0.838	0.402273	Caudate	1	0.903723
ENSG00000124608.4	6	44313325	44313326	0.3482	rs4714727	-2.77	rs9381307	-0.001002	3.99	0.9497	553	9	lasso	0.041	0.0076	0.83747	0.4023	Hippocampus	1	0.903723
ENSG00000064726.9	15	83067333	83067334	0.2174	rs17526006	3.73	rs7173166	0.02485	-3.9	0.8246	339	12	enet	0.077	0.0031	-0.8375	0.4023	Substantia.Nigra	1	0.903723
ENSG00000143153.12	1	169105696	169105697	0.0834	rs10800363	-2.98	rs17345156	0.0498	5.69	0.8375	588	1	top1	0.05	6e-08	0.8375	0.40231	Blood	1	0.903723
ENSG00000120370.12	1	170532128	170532129	0.1208	rs12027224	-3.38	rs17346171	0.0546	3.72	-0.90741	407	8	lasso	0.09	8.5e-05	-0.83748	0.40232	Hypothalamus	1	0.903723
ENSG00000149582.15	11	118531197	118531198	0.3384	rs502514	3	rs2277295	0.14166	-5.68	-0.8692	442	442	susie	0.16	8.9e-09	0.83746	0.402332	Cerebellum	1	0.903723
ENSG00000253403.1	5	161689407	161689408	0.1621	rs4326182	-2.98	rs4454083	0.13775	5.33	0.8414	351	351	susie	0.14	8e-07	0.8374	0.40237	Cerebellar.Hemisphere	1	0.903723
ENSG00000237082.1	13	100624428	100624429	0.1292	rs7326758	-3.73	rs9300611	0.097921	-4.51	0.837321	525	1	top1	0.098	1.1e-05	-0.837321	0.40241	Nucleus.Accumbens	1	0.903723
ENSG00000154781.15	3	14651745	14651746	0.6511	rs1401892	-3.32	rs1901	0.46187	9.33	-1.3519	630	630	susie	0.47	3.7e-27	-0.83718	0.40249	Cortex	1	0.903723
ENSG00000088053.11	19	55038263	55038264	0.3342	rs703467	2.53	rs1671152	0.183934	-6.8	-0.03171	461	24	enet	0.22	5.1e-12	-0.837	0.40258	Cerebellum	1	0.903723
ENSG00000106809.10	9	92404695	92404696	0.1516	rs6479399	-2.55	rs2296667	0.01473	3.84	-1.0385	375	375	susie	0.039	0.0045	-0.837	0.4026	Nucleus.Accumbens	1	0.903723
ENSG00000185619.18	4	705747	705748	0.7383	rs7682616	3.15	rs4690293	0.294	-13.51	0.1847	386	386	susie	0.59	3.6e-109	-0.83697	0.40261	Blood	1	0.903723
ENSG00000249797.1	5	117925007	117925008	0.169	rs6595079	2.79	rs6865398	-0.002366	3.21	-0.9141	378	378	susie	0.062	0.0042	-0.8369	0.40264	Spine	1	0.903723
ENSG00000238266.1	10	6779597	6779598	0.2062	rs17142378	3.39	rs10905042	0.05196	-4.24	-0.5256	761	9	lasso	0.073	0.00014	0.8368	0.402726	Nucleus.Accumbens	1	0.903723
ENSG00000215012.8	22	19852485	19852486	0.37	rs35374520	-3.18	rs3788305	0.09281	-4.66	0.8367	565	1	top1	0.093	7.6e-05	-0.8367	0.4028	Putamen	1	0.903723
ENSG00000270040.1	1	39206511	39206512	0.3146	rs3934859	-3.5	rs2282231	0.013566	-4.35	-1.08941	373	16	enet	0.031	0.011	0.83659	0.402825	Nucleus.Accumbens	1	0.903723
ENSG00000135655.15	12	62260337	62260338	0.3538	rs11174561	3.16	rs1245645	0.138	8.82	1.4347	466	466	susie	0.22	2.4e-31	0.8365	0.40285	Blood	1	0.903723
ENSG00000260641.1	4	98658903	98658904	0.286	rs1554849	-3.01	rs10026666	0.042562	4.36	0.9454	434	434	susie	0.064	0.00087	0.8365	0.40288	Hypothalamus	1	0.903723
ENSG00000278662.4	15	82349474	82349475	0.4066	rs1267658	-3.19	rs17354842	0.10926	-5.33	2.17	322	26	enet	0.26	4.1e-08	-0.8365	0.4029	Substantia.Nigra	1	0.903723
ENSG00000162407.8	1	56645300	56645301	0.4096	rs3768171	-2.63	rs12085435	-0.003882	3.39	-0.71171	625	15	lasso	0.033	0.0083	-0.83644	0.40291	Nucleus.Accumbens	1	0.903723
ENSG00000204463.12	6	31652704	31652705	0.2725	rs2516412	3.91	rs707939	0.19834	5.34	0.83636	239	1	top1	0.2	3.7e-08	0.8364	0.40295	ACC	1	0.903723
ENSG00000204463.12	6	31652704	31652705	0.2295	rs2516412	3.91	rs707939	0.18611	5.58	0.8364	238	1	top1	0.19	1e-08	0.8364	0.40295	Cerebellar.Hemisphere	1	0.903723
ENSG00000204463.12	6	31652704	31652705	0.22	rs2516412	3.93	rs707939	0.132081	4.98	0.8364	240	1	top1	0.13	2.9e-06	0.83636	0.40295	Hippocampus	1	0.903723
ENSG00000162769.12	1	212858254	212858255	0.4226	rs4951626	2.47	rs1284852	0.120169	5.85	2.11111	414	41	enet	0.22	1.3e-11	0.8363	0.402989	Nucleus.Accumbens	1	0.903723
ENSG00000204463.12	6	31652704	31652705	0.336	rs2516412	3.92	rs707939	0.215714	5.29	0.83636	239	1	top1	0.22	6.2e-08	0.83636	0.403	Amygdala	1	0.903723
ENSG00000204316.12	17	75905412	75905413	0.0567	rs7213511	2.96	rs11870961	0.019894	-4.72	-0.7723	390	390	susie	0.034	7.8e-06	0.83707	0.403	Blood	1	0.903723
ENSG00000221821.3	6	42890815	42890816	0.18	rs9462853	-3.1	rs9471938	0.123517	-4.7	-0.8363	359	1	top1	0.12	1.4e-06	0.8363	0.403	Caudate	1	0.903723
ENSG00000115084.13	2	113756822	113756823	0.2772	rs3105506	3.32	rs3748905	0.14545	-5.67	-1.10127	311	311	susie	0.16	8.6e-09	0.83543	0.403	Cerebellum	1	0.903723
ENSG00000250506.7	17	76000905	76000906	0.5402	rs7213511	2.99	rs2069528	0.292002	-7.16	-0.2203	403	28	enet	0.34	7.8e-16	0.8355	0.403	Hypothalamus	1	0.903723
ENSG00000204463.12	6	31652704	31652705	0.1858	rs2516412	3.93	rs707939	0.104	4.69	0.83636	242	1	top1	0.1	2.4e-05	0.83636	0.403	Hypothalamus	1	0.903723
ENSG00000204463.12	6	31652704	31652705	0.1947	rs2516412	3.93	rs707939	0.14318	4.81	0.836364	242	1	top1	0.14	8.5e-07	0.8364	0.403	Putamen	1	0.903723
ENSG00000260369.2	17	80454728	80454729	0.3083	rs2589149	2.66	rs8065459	0.031329	3.92	0.7439	485	7	lasso	0.07	0.0024	0.8369	0.403	Spine	1	0.903723
ENSG00000250091.2	12	123934983	123934984	0.1864	rs786452	2.94	rs7311969	0.097102	4.84	0.836	423	1	top1	0.097	1.2e-05	0.836	0.4032	Nucleus.Accumbens	1	0.903955
ENSG00000066230.10	5	524331	524332	0.5086	rs3828569	-2.98	rs2278254	0.1807	4.73	1.371	341	341	susie	0.22	4.7e-08	0.8357	0.4033	Amygdala	1	0.903955
ENSG00000160299.16	21	46324121	46324122	0.339	rs2839283	-2.43	rs2096507	0.17528	-5.43	0.8357	451	1	top1	0.18	3.2e-08	-0.8357	0.4033	Hypothalamus	1	0.903955
ENSG00000158985.13	5	131245492	131245493	0.0933	rs4706022	-2.32	rs4705893	0.00495	3.59	-0.83573	272	1	top1	0.005	0.053	-0.836	0.40331	Blood	1	0.903955
ENSG00000127947.15	7	77537274	77537275	0.2203	rs6970749	-2.91	rs11767942	0.10352	-4.72	0.4948	371	33	enet	0.16	3e-07	-0.8357	0.40331	Hippocampus	1	0.903955
ENSG00000255693.1	12	64883393	64883394	0.4882	rs465760	3.01	rs7311657	0.285206	-7.4	-1.017	322	36	enet	0.37	1.8e-20	0.8357	0.403322	Cerebellum	1	0.903955
ENSG00000196235.13	19	39436155	39436156	0.1945	rs10401972	-2.66	rs10412931	0.147224	5.65	-0.8375	440	4	lasso	0.15	2.2e-08	-0.83568	0.40333	Cortex	1	0.903955
ENSG00000174255.6	3	114237577	114237578	0.052	rs4510355	3.14	rs1354350	0.035818	4.69	0.83567	388	1	top1	0.036	4e-06	0.83567	0.40334	Blood	1	0.903955
ENSG00000155926.13	8	133103053	133103054	0.1895	rs2975738	3.84	rs2739155	0.10545	-4.92	0.0938	712	11	enet	0.12	1.5e-06	-0.8356	0.4034	Caudate	1	0.903974
ENSG00000131037.14	19	55072019	55072020	0.2886	rs703467	2.53	rs575144	-0.001663	3.73	1.27144	456	24	enet	0.059	0.0014	0.8354	0.40348	Putamen	1	0.903974
ENSG00000250091.2	12	123934983	123934984	0.2844	rs786452	2.94	rs12823740	0.058821	4.57	0.88533	423	423	susie	0.094	2.6e-05	0.83546	0.4035	Caudate	1	0.903974
ENSG00000172318.5	2	167868947	167868948	0.4161	rs10202854	3.8	rs4667985	0.34169	7.34	0.8353	451	1	top1	0.34	5.5e-16	0.8353	0.40355	Cerebellar.Hemisphere	1	0.903974
ENSG00000114480.12	3	81762160	81762161	0.0248	rs998206	-3.05	rs9871474	0.001411	3.85	1.27536	300	300	susie	0.0052	0.048	0.83526	0.40357	Blood	1	0.903974
ENSG00000267041.5	19	36772824	36772825	0.1562	rs12976232	3.27	rs11084878	0.05825	4.33	-0.675	276	5	lasso	0.13	3.1e-05	-0.8352	0.4036	Amygdala	1	0.903974
ENSG00000148204.11	9	123356169	123356170	0.1444	rs3927757	3.6	rs1891640	0.082256	-7	0.83529	334	1	top1	0.082	3e-12	-0.83529	0.4036	Blood	1	0.903974
ENSG00000101353.14	20	37179587	37179588	0.2349	rs8114696	2.51	rs4239699	0.14834	5.48	-0.6346	311	311	susie	0.17	6.6e-08	-0.8352	0.4036	Frontal.Cortex	1	0.903974
ENSG00000002016.17	12	990052	990053	0.5775	rs10744707	3.16	rs10849605	0.217736	-6.64	0.73199	404	44	enet	0.33	1.7e-15	-0.8352	0.403614	Cerebellar.Hemisphere	1	0.903974
ENSG00000124214.19	20	49188366	49188367	0.1212	rs6095323	-2.87	rs238196	0.010979	-3.73	1.2453	458	458	susie	0.037	0.009	-0.8351	0.40366	Hypothalamus	1	0.904011
ENSG00000162383.11	1	53142631	53142632	0.2958	rs2046138	-3.69	rs899976	0.0493	7.13	0.52381	486	486	susie	0.16	1e-22	0.83493	0.40376	Blood	1	0.90406
ENSG00000160294.10	21	46286296	46286297	0.221	rs2839283	-2.43	rs2839168	0.103	-5.09	0.6106	461	461	susie	0.13	3e-06	-0.83488	0.403786	Putamen	1	0.90406
ENSG00000259321.1	14	24139454	24139455	0.1488	rs17200166	-3.61	rs2277481	-0.002305	3.59	-0.8	512	512	susie	0.0038	0.2	-0.8349	0.4038	Caudate	1	0.90406
ENSG00000139364.10	12	125186835	125186836	0.3646	rs10846765	-2.89	rs12578774	0.219929	6.87	-0.8348	531	1	top1	0.22	6.8e-12	-0.83482	0.403817	Cerebellum	1	0.90406
ENSG00000113303.11	5	180899076	180899077	0.6152	rs6601167	3.14	rs4700772	0.551	-17.61	1.21429	329	329	susie	0.65	1.1e-128	-0.835	0.40383	Blood	1	0.90406
ENSG00000118162.13	19	47484267	47484268	0.0812	rs889171	2.57	rs4804044	-0.001007	-3.13	0.35267	358	358	susie	0.023	0.00017	-0.83474	0.40386	Blood	1	0.904061
ENSG00000274987.1	12	25210651	25210652	0.179	rs10842501	-2.52	rs12229161	-0.00526	3.57	-1.2	558	558	susie	-0.0025	0.44	0.8345	0.403978	Cerebellar.Hemisphere	1	0.904136
ENSG00000172318.5	2	167868947	167868948	0.2678	rs10202854	3.8	rs4667985	0.16778	5.68	0.83529	457	1	top1	0.17	3.2e-09	0.83529	0.404	Cerebellum	1	0.904136
ENSG00000198563.13	6	31542447	31542448	0.1436	rs2516412	3.91	rs2534671	-5.71e-05	-3.74	1.90648	277	277	susie	0.052	0.0025	-0.83364	0.404	Hypothalamus	1	0.904136
ENSG00000213214.4	7	144188394	144188395	0.219	rs6977069	2.46	rs1731353	0.115	-5.54	-0.7606	294	4	lasso	0.12	3e-06	0.8345	0.40402	Caudate	1	0.904136
ENSG00000232926.1	22	19887288	19887289	0.32	rs35374520	-3.18	rs13054371	0.08111	4.39	-0.8344	554	1	top1	0.081	0.00018	-0.8344	0.40405	Frontal.Cortex	1	0.904136
ENSG00000127947.15	7	77537274	77537275	0.1989	rs6970749	-2.91	rs17807185	0.143681	-5.17	0.8889	371	371	susie	0.16	1.8e-07	-0.8343	0.40409	Frontal.Cortex	1	0.904136
ENSG00000232926.1	22	19887288	19887289	0.2654	rs35374520	-3.18	rs13054371	0.085564	4.68	-0.8344	555	1	top1	0.086	5.8e-05	-0.8344	0.4041	Caudate	1	0.904136
ENSG00000176054.6	21	28998032	28998033	0.0893	rs2070610	-2.78	rs1537093	0.03132	4.19	0.8343	427	1	top1	0.031	0.0086	0.8343	0.404138	Cerebellum	1	0.904155
ENSG00000243679.1	7	128654019	128654020	0.2553	rs339092	3.16	rs2402923	0.183	5.68	-1.0928	362	362	susie	0.19	1.8e-09	-0.8341	0.4042	Caudate	1	0.904227
ENSG00000247934.4	12	28190737	28190738	0.1377	rs11049519	-2.7	rs10843104	0.10572	-5.55	-1.0702	440	24	enet	0.13	3.4e-07	0.8339	0.4043	Nucleus.Accumbens	1	0.904384
ENSG00000090612.20	12	133181408	133181409	0.1622	rs11147015	2.61	rs7963812	0.0571	-3.87	-1.95	130	8	lasso	0.11	1.4e-05	-0.83392	0.40433	Hippocampus	1	0.904384
ENSG00000135898.9	2	230961065	230961066	0.4798	rs2271376	2.75	rs6750171	0.40869	-8.67	0.8338	451	1	top1	0.41	1.2e-22	-0.8338	0.4044	Cortex	1	0.904384
ENSG00000187553.8	10	93060807	93060808	0.3418	rs787697	3.03	rs2478236	0.16529	-6.46	-1	527	527	susie	0.21	5.6e-11	0.83377	0.40441	Cortex	1	0.904384
ENSG00000243431.1	11	118560689	118560690	0.245	rs502514	3	rs3741325	0.168725	5.6	0.0843	432	432	susie	0.18	2.8e-08	-0.833757	0.404418	Cerebellar.Hemisphere	1	0.904384
ENSG00000104361.9	8	98294392	98294393	0.2237	rs4501557	2.55	rs2242196	-0.006401	-3.36	1.287	457	32	enet	-0.0037	0.48	-0.8332	0.4047	ACC	1	0.904682
ENSG00000161281.10	19	36152868	36152869	0.2006	rs16970932	3.46	rs2972549	0.1125	-4.17	-0.8333	329	1	top1	0.11	0.00011	0.8333	0.4047	Amygdala	1	0.904682
ENSG00000166971.16	16	53504410	53504411	0.3695	rs11640911	-2.72	rs9931702	0.266409	-7.25	-1.13725	399	30	enet	0.29	2.6e-15	0.83333	0.4047	Cortex	1	0.904682
ENSG00000139428.11	12	109573873	109573874	0.254	rs2284689	-2.4	rs11067165	0.126926	-4.57	-0.8333	440	1	top1	0.13	3.7e-06	0.83333	0.4047	Putamen	1	0.904682
ENSG00000135318.11	6	85449583	85449584	0.207	rs12198898	-2.8	rs4487548	0.02977	4.41	-0.7778	432	432	susie	0.061	0.0023	-0.8331	0.4048	ACC	1	0.904682
ENSG00000189007.15	6	143450672	143450673	0.329	rs9484830	-3.05	rs2496589	0.040192	4.29	-0.6862	512	512	susie	0.088	4.5e-05	-0.8331	0.4048	Caudate	1	0.904682
ENSG00000204348.9	6	31972291	31972292	0.283	rs2516412	3.92	rs17201560	0.121433	-4.8	0.15267	222	3	lasso	0.12	7.7e-07	-0.8331	0.40482	Nucleus.Accumbens	1	0.904682
ENSG00000130348.11	6	106629577	106629578	0.456	rs17317556	2.41	rs2054365	0.368257	-7.08	-0.6852	505	4	lasso	0.38	7.2e-14	0.83285	0.4049	Amygdala	1	0.904682
ENSG00000239257.1	6	29726881	29726882	0.4881	rs3129054	-1.79	rs396660	0.0568	-5.19	-0.73725	41	34	enet	0.11	1.3e-06	0.83288	0.404911	Cerebellum	1	0.904682
ENSG00000260947.1	9	33697458	33697459	0.4318	rs13283064	-2.53	rs16933401	0.326515	7.78	-0.75	326	8	lasso	0.41	2.1e-22	-0.8327	0.40499	Cortex	1	0.904682
ENSG00000196704.11	17	68247938	68247939	0.1304	rs7222454	4.21	rs2005775	0.073082	-6.81	-0.832	355	355	susie	0.077	1.6e-11	0.83318	0.405	Blood	1	0.904682
ENSG00000263142.5	17	47017192	47017193	0.1582	rs199457	-3.97	rs2317996	0.0844	4.99	-0.83333	296	1	top1	0.084	6.5e-05	-0.8333	0.405	Caudate	1	0.904682
ENSG00000156026.14	10	72692130	72692131	0.2738	rs7920137	2.65	rs3009546	0.41212	8.91	0.8329	265	1	top1	0.41	1.9e-23	0.8329	0.405	Cerebellum	1	0.904682
ENSG00000263142.5	17	47017192	47017193	0.1233	rs199457	-3.97	rs2317996	0.109024	4.59	-0.83333	294	1	top1	0.11	3e-06	-0.83333	0.405	Cortex	1	0.904682
ENSG00000120725.12	5	139293556	139293557	0.177	rs4912755	-3.7	rs13181830	0.13082	4.22	0.83204	262	1	top1	0.13	0.00013	0.83204	0.405	Substantia.Nigra	1	0.904682
ENSG00000112782.15	6	46080394	46080395	0.2741	rs946226	2.72	rs3777594	0.10398	-5.37	-0.0361	462	10	enet	0.16	1.2e-08	0.8327	0.40503	Cortex	1	0.904682
ENSG00000106952.7	9	114930594	114930595	0.0635	rs11788229	2.94	rs7860414	0.050047	-5.67	0.83251	620	1	top1	0.05	5.5e-08	-0.83251	0.4051	Blood	1	0.904682
ENSG00000136044.11	12	105236237	105236238	0.1961	rs7301346	2.87	rs2440713	0.00529	-3.61	1.4271	547	547	susie	0.075	0.00011	-0.8326	0.4051	Nucleus.Accumbens	1	0.904682
ENSG00000223865.10	6	33075925	33075926	0.2634	rs4148876	2.68	rs12664430	0.0347	4.23	-0.04	327	18	enet	0.075	8.5e-05	-0.83252	0.405113	Cerebellum	1	0.904682
ENSG00000085514.15	7	100373444	100373445	0.3574	rs17249588	2.64	rs11761253	0.437	7.98	-0.9447	298	11	lasso	0.45	2.3e-19	-0.8324	0.40518	ACC	1	0.9047
ENSG00000161180.10	22	21632715	21632716	0.2748	rs8136867	3.38	rs131665	0.15422	-5.19	0.83241	296	1	top1	0.15	2.2e-07	-0.83241	0.40518	Cerebellar.Hemisphere	1	0.9047
ENSG00000198919.12	3	108589681	108589682	0.1649	rs3804644	3.85	rs13059124	0.177478	10.38	0.97638	441	441	susie	0.19	5e-27	0.83232	0.40523	Blood	1	0.904746
ENSG00000162753.11	1	173602770	173602771	0.1723	rs10158707	2.52	rs12561796	0.050361	4.97	-1.27704	294	5	lasso	0.094	5.7e-05	-0.83226	0.40526	Frontal.Cortex	1	0.904747
ENSG00000146729.9	7	55951792	55951793	0.3467	rs4587282	-1.68	rs7793921	0.07813	4.67	-1.0039	285	18	enet	0.15	5.9e-07	-0.8322	0.40529	Hippocampus	1	0.904748
ENSG00000163879.10	1	37556918	37556919	0.4484	rs876465	-2.99	rs7535432	0.086771	4.81	0.518015	449	13	lasso	0.18	2.9e-08	0.832029	0.40539	Putamen	1	0.904861
ENSG00000178950.16	4	932372	932373	0.1054	rs9994908	2.96	rs17781378	0.0755	7.32	0.38462	418	3	enet	0.091	2e-13	0.83201	0.4054	Blood	1	0.904861
ENSG00000181798.2	2	231514338	231514339	0.4468	rs11695646	-2.52	rs4973431	0.227827	-6.76	0.1615	356	356	susie	0.33	1.9e-17	-0.8319	0.40547	Nucleus.Accumbens	1	0.904951
ENSG00000095397.13	9	114505449	114505450	0.532	rs11788229	2.92	rs12002094	-0.010203	3.84	0.0456	671	29	enet	0.012	0.14	-0.8317	0.40558	Substantia.Nigra	1	0.904986
ENSG00000273219.1	7	135704536	135704537	0.2476	rs12535285	-2.96	rs3110789	0.12145	5.2	1.182	461	4	lasso	0.15	5e-07	0.83164	0.40561	Putamen	1	0.904986
ENSG00000261000.1	1	206503947	206503948	0.2462	rs28450935	-3.21	rs3813976	0.164637	5.91	0.8846	347	347	susie	0.17	4.2e-09	0.83157	0.40565	Cerebellum	1	0.904986
ENSG00000197860.9	5	65723034	65723035	0.1647	rs251618	-3.54	rs1309824	0.012673	3.89	0.4957	378	378	susie	0.031	0.0099	-0.83156	0.40566	Cortex	1	0.904986
ENSG00000136279.20	7	44044639	44044640	0.348	rs2300586	-3.55	rs17546439	0.109298	5.7	1.4472	342	7	lasso	0.22	6.7e-12	0.8315	0.40568	Cerebellum	1	0.904986
ENSG00000256574.6	10	45315607	45315608	0.3515	rs3780902	-3.05	rs10900195	0.325062	-7.3	0.8313	361	1	top1	0.33	3.9e-15	-0.83133	0.40579	Cerebellar.Hemisphere	1	0.904986
ENSG00000012779.10	10	45374175	45374176	0.337	rs3780902	-3.09	rs10900195	0.212	5.79	0.8313	339	1	top1	0.21	7.5e-10	0.8313	0.40579	Frontal.Cortex	1	0.904986
ENSG00000183682.7	1	39491645	39491646	0.146	rs2039597	2.98	rs3738676	0.0752	4.42	-0.8313	369	1	top1	0.075	0.0004	-0.8313	0.4058	Hippocampus	1	0.904986
ENSG00000249242.7	4	82562356	82562357	0.165	rs6855151	3.04	rs4693497	0.040111	-4.56	-0.90517	429	429	susie	0.091	2.3e-05	0.8313	0.4058	Nucleus.Accumbens	1	0.904986
ENSG00000124491.15	6	6321012	6321013	0.1783	rs34736558	-3.61	rs927332	0.068734	6.83	0.43198	742	8	lasso	0.11	1.6e-15	0.83078	0.406	Blood	1	0.904986
ENSG00000155085.15	6	109691216	109691217	0.1262	rs396000	-2.73	rs12199154	0.094215	-7.4	-1.01003	440	13	lasso	0.1	1.3e-14	0.83109	0.406	Blood	1	0.904986
ENSG00000214788.2	11	59938454	59938455	0.2702	rs11230097	2.67	rs17510841	-0.001043	3.62	0.8504	396	396	susie	0.055	0.00079	0.8303	0.406	Cortex	1	0.904986
ENSG00000136448.11	17	45051661	45051662	0.1642	rs11012	-4.54	rs916660	0.013458	-3.9	-0.8654	329	7	lasso	0.043	0.0056	0.8315	0.406	Hypothalamus	1	0.904986
ENSG00000171488.14	1	89633071	89633072	0.1706	rs1938032	-2.71	rs1343778	0.0465	4.37	-0.10383	365	5	lasso	0.12	3.3e-05	0.83079	0.4061	ACC	1	0.904986
ENSG00000157617.16	21	41953889	41953890	0.1328	rs2838063	3.26	rs3746906	0.0402	5.27	0.8307	823	1	top1	0.04	1.1e-06	0.83068	0.406154	Blood	1	0.904986
ENSG00000233929.1	1	16241397	16241398	0.1478	rs12064256	-3.45	rs964042	0.020841	3.6	-0.796847	316	316	susie	0.048	0.0034	-0.83065	0.40617	Frontal.Cortex	1	0.904986
ENSG00000122729.18	9	32384602	32384603	0.306	rs17312571	-2.89	rs10813814	0.11074	5.35	-0.3878	467	42	enet	0.16	2.4e-08	-0.8306	0.40621	Nucleus.Accumbens	1	0.904986
ENSG00000270344.2	12	89525653	89525654	0.3473	rs770374	-2.74	rs8181784	0.306831	-7.04	0.83055	355	1	top1	0.31	3.2e-14	-0.8305	0.406228	Cerebellar.Hemisphere	1	0.904986
ENSG00000164039.14	4	103099882	103099883	0.2034	rs223340	-2.62	rs6830624	0.215	6.19	0.83051	330	1	top1	0.21	9.4e-11	0.83051	0.40625	Caudate	1	0.904986
ENSG00000164039.14	4	103099882	103099883	0.3418	rs223340	-2.62	rs6830624	0.151108	5.45	0.83051	331	1	top1	0.15	3.2e-08	0.83051	0.40625	Cortex	1	0.904986
ENSG00000142192.20	21	26171127	26171128	0.1846	rs2829946	-3.04	rs2830100	0.0745	7.21	1.6491	510	510	susie	0.098	2e-14	0.83045	0.406283	Blood	1	0.904986
ENSG00000104177.17	15	48178516	48178517	0.3078	rs4775702	-3.61	rs7168752	0.330985	13.79	-0.8134	389	389	susie	0.33	3.5e-51	-0.83045	0.406285	Blood	1	0.904986
ENSG00000164039.14	4	103099882	103099883	0.143	rs223498	2.63	rs6830624	0.14064	4.24	0.83051	326	1	top1	0.14	1.6e-05	0.8305	0.4063	Amygdala	1	0.904986
ENSG00000152292.16	2	85418720	85418721	0.1926	rs41369245	-2.84	rs6727913	0.08567	-4.94	0.1509	459	17	enet	0.096	1.1e-05	0.8303	0.4063	Cortex	1	0.904986
ENSG00000164039.14	4	103099882	103099883	0.162	rs223340	-2.62	rs6830624	0.127801	4.93	0.83051	332	1	top1	0.13	4.7e-07	0.8305	0.4063	Nucleus.Accumbens	1	0.904986
ENSG00000136051.13	12	105107323	105107324	0.2637	rs7301346	2.87	rs10083185	0.056729	-4.45	-0.3409	648	24	enet	0.087	3.3e-05	0.8302	0.4064	Nucleus.Accumbens	1	0.904986
ENSG00000104228.12	8	27311318	27311319	0.853	rs2565059	2.73	rs17366947	0.65155	-8.64	0.3687	618	618	susie	0.72	3.3e-33	-0.8302	0.4064	Spine	1	0.904986
ENSG00000275409.1	12	118430146	118430147	0.2215	rs534564	-3.22	rs2062519	-0.00675	-3.47	-0.448	447	447	susie	0.051	0.0031	0.8302	0.40642	Hippocampus	1	0.904986
ENSG00000111666.10	12	101696946	101696947	0.2227	rs7979925	-2.94	rs2695284	0.138	-8.96	-1.0682	479	25	enet	0.17	4.4e-24	0.8302	0.40643	Blood	1	0.904986
ENSG00000181027.10	19	46746045	46746046	0.2225	rs425105	-3.51	rs3848528	0.150356	5.64	-0.83019	338	1	top1	0.15	2.3e-08	-0.8302	0.40643	Cerebellum	1	0.904986
ENSG00000212283.1	2	101273048	101273049	0.485	rs10934	-3.31	rs6757365	0.30372	5.58	0.8302	399	1	top1	0.3	1.7e-09	0.8302	0.40643	Substantia.Nigra	1	0.904986
ENSG00000181027.10	19	46746045	46746046	0.2251	rs425105	-3.51	rs3848528	0.109	4.81	-0.83019	338	1	top1	0.11	1.5e-05	-0.83019	0.406432	Hypothalamus	1	0.904986
ENSG00000099256.18	10	24952603	24952604	0.1588	rs11815592	4.19	rs9418456	0.07098	5.19	1.6604	410	9	enet	0.1	7.5e-06	0.83011	0.406477	Cortex	1	0.905021
ENSG00000173905.8	3	168095974	168095975	0.2394	rs13064973	-2.15	rs2253178	0.061165	-4.44	0.83	334	1	top1	0.061	0.00037	-0.83	0.40656	Cerebellum	1	0.905063
ENSG00000233820.2	9	96725889	96725890	0.1787	rs4145255	-2.57	rs2165890	0.13261	-5.09	0.85714	243	243	susie	0.14	1.1e-06	-0.83	0.4066	Hippocampus	1	0.905063
ENSG00000186020.12	19	36589700	36589701	0.1839	rs16970932	3.41	rs2912420	0.086503	-5.05	-0.84615	303	303	susie	0.1	4.1e-06	0.8297	0.40671	Cerebellum	1	0.905063
ENSG00000234389.1	2	102438712	102438713	0.1935	rs4399750	-2.76	rs17027166	0.03576	-3.84	0.98246	557	557	susie	0.04	0.0081	-0.8297	0.40671	Hippocampus	1	0.905063
ENSG00000106648.13	7	151956378	151956379	0.487	rs954482	3.24	rs4726130	0.0589	-4.7	-0.0897	387	37	enet	0.22	9e-11	-0.8296	0.40674	Caudate	1	0.905063
ENSG00000175575.12	11	73876698	73876699	0.0937	rs10898929	3.01	rs7130254	0.000718	-3.91	-0.8654	328	38	enet	0.035	4.9e-06	-0.82958	0.40677	Blood	1	0.905063
ENSG00000164251.4	5	76818932	76818933	0.3307	rs9293685	-3.25	rs1529505	0.02261	4.02	0.8789	554	61	enet	0.077	0.0013	0.8296	0.4068	Amygdala	1	0.905063
ENSG00000271828.1	5	56927873	56927874	0.4344	rs16885555	-2.62	rs16886165	0.19915	5.54	0.0685	493	34	enet	0.22	9.6e-10	0.8296	0.4068	Hippocampus	1	0.905063
ENSG00000120860.10	12	102062148	102062149	0.2037	rs7979925	-2.68	rs6222	0.188435	-6.01	0.8296	448	1	top1	0.19	6.2e-10	-0.8296	0.4068	Nucleus.Accumbens	1	0.905063
ENSG00000163749.17	4	76421867	76421868	0.24	rs4371638	3.53	rs3796490	0.11053	4.74	0.95865	520	520	susie	0.14	2.4e-05	0.82945	0.40685	Spine	1	0.905063
ENSG00000237021.2	6	116254295	116254296	0.1491	rs2637660	-2.87	rs1041883	0.001624	3.82	1.51493	375	17	enet	0.027	0.014	0.82937	0.4069	Cerebellum	1	0.905063
ENSG00000137261.13	6	24646154	24646155	0.2547	rs9358796	3.24	rs761100	0.019414	4.06	-0.8294	620	1	top1	0.019	0.034	-0.8294	0.4069	Nucleus.Accumbens	1	0.905063
ENSG00000261762.1	15	78591275	78591276	0.4868	rs12593575	2.82	rs9806257	0.15709	-4.37	-0.8293	435	1	top1	0.16	2.6e-05	0.8293	0.4069	Substantia.Nigra	1	0.905063
ENSG00000123992.18	2	219400021	219400022	0.3324	rs6745082	-3.24	rs878437	0.188876	5.78	-0.6406	435	8	lasso	0.24	8.3e-11	-0.8293	0.40691	Hypothalamus	1	0.905063
ENSG00000173821.19	17	80260865	80260866	0.272	rs4889793	-2.99	rs11655038	0.07372	4.24	1.1176	486	14	enet	0.089	0.00025	0.82896	0.407	ACC	1	0.905084
ENSG00000230417.11	10	78191148	78191149	0.2169	rs1249148	-3.79	rs751284	-0.00528	3.63	0.5732	513	32	enet	0.041	0.003	0.8296	0.407	Cerebellum	1	0.905084
ENSG00000242193.10	1	178037949	178037950	0.4049	rs1098777	2.94	rs1932847	0.214	-6.31	0.90433	410	8	lasso	0.23	2.7e-12	-0.829128	0.40703	Cortex	1	0.905084
ENSG00000143776.18	1	227318473	227318474	0.0747	rs16846674	2.39	rs11803959	0.0108	-4.84	0.933333	453	24	enet	0.033	9e-06	-0.82901	0.4071	Blood	1	0.905084
ENSG00000225465.8	22	29478174	29478175	0.512	rs1061373	-2.73	rs5763254	0.24081	-7.13	-0.4735	406	406	susie	0.26	6.7e-14	-0.829	0.40711	Cortex	1	0.905084
ENSG00000155508.13	5	154857552	154857553	0.2725	rs10072289	2.76	rs13162193	0.0241	-4.4	0.84592	447	447	susie	0.058	0.00053	-0.82896	0.40713	Cerebellum	1	0.905084
ENSG00000205307.11	7	100573819	100573820	0.514	rs17249588	2.64	rs11977607	0.16529	5.5	-1.1635	305	47	enet	0.23	2.2e-10	-0.82888	0.40717	Putamen	1	0.905084
ENSG00000280123.1	8	94429887	94429888	0.0806	rs7013178	2.87	rs2921385	0.0129	4.68	-0.27034	476	476	susie	0.044	3.3e-07	-0.8288	0.4072	Blood	1	0.905084
ENSG00000144040.12	2	73071835	73071836	0.2367	rs502930	-3.12	rs1048704	0.064143	4.29	0.1233	244	5	lasso	0.13	1.5e-06	-0.8287	0.40726	Hypothalamus	1	0.905084
ENSG00000147677.10	8	116766924	116766925	0.1803	rs13278740	-2.77	rs11775890	-0.00211	3.28	1.5472	429	429	susie	0.02	0.036	0.8287	0.4073	Caudate	1	0.905084
ENSG00000173852.14	7	35038270	35038271	0.2615	rs13239224	3.31	rs2057819	0.091977	4.9	-0.9131	482	482	susie	0.099	9.7e-06	-0.82856	0.40735	Nucleus.Accumbens	1	0.905084
ENSG00000105668.7	19	35666515	35666516	0.1569	rs16970648	3.27	rs173003	0.119277	-9.13	-1.38462	451	17	enet	0.14	1e-19	0.8285	0.40739	Blood	1	0.905084
ENSG00000022976.15	14	102317376	102317377	0.158	rs11850202	3.6	rs1190583	-0.00735	3.43	-1.5141	343	343	susie	0.0057	0.19	-0.82853	0.4074	ACC	1	0.905084
ENSG00000279344.1	16	53481549	53481550	0.2714	rs1477196	2.6	rs9931702	0.072435	4.3	-1.13725	389	389	susie	0.1	0.00025	-0.82845	0.40741	Amygdala	1	0.905084
ENSG00000214076.3	22	32269666	32269667	0.212	rs16989498	-3.61	rs7287853	0.04223	-4.69	0.3914	588	588	susie	0.072	0.00014	-0.8285	0.40741	Cortex	1	0.905084
ENSG00000133055.8	1	203175812	203175813	0.2741	rs10920473	2.74	rs9660662	0.023313	3.35	-2.02612	502	502	susie	0.069	0.0003	-0.82844	0.40742	Caudate	1	0.905084
ENSG00000224223.1	7	54556969	54556970	0.1187	rs671767	2.43	rs6962662	0.0102	-3.65	0.5397	444	34	enet	0.025	0.021	-0.8284	0.40745	Caudate	1	0.905084
ENSG00000164172.18	5	53109777	53109778	0.1043	rs16876270	-2.22	rs2303124	0.0196	-4.8	0.1	551	25	enet	0.041	9.6e-07	-0.828	0.40751	Blood	1	0.905084
ENSG00000205822.10	13	24408156	24408157	0.508	rs4770526	3.23	rs9581121	0.27137	6.67	0.8282	702	1	top1	0.27	1.6e-12	0.828249	0.40753	Frontal.Cortex	1	0.905084
ENSG00000243317.7	7	135662495	135662496	0.3184	rs12535285	-2.96	rs3110823	0.15215	-5.33	-0.5379	459	8	lasso	0.15	3.2e-07	0.82819	0.40756	Putamen	1	0.905084
ENSG00000117682.16	1	26432281	26432282	0.1933	rs12137317	-3.3	rs11247915	0.056887	-3.72	-0.56863	370	33	enet	0.066	0.0029	0.828103	0.4076	Amygdala	1	0.905084
ENSG00000269945.1	14	71219099	71219100	0.1283	rs17109159	3.02	rs7146169	0.067501	-4.49	-0.82812	346	1	top1	0.068	0.00023	0.8281	0.4076	Cortex	1	0.905084
ENSG00000269945.1	14	71219099	71219100	0.151	rs17109159	3.02	rs7146169	0.01238	-4.05	-0.8281	346	1	top1	0.012	0.088	0.8281	0.4076	Frontal.Cortex	1	0.905084
ENSG00000198000.11	9	92325482	92325483	0.1139	rs12002851	-2.69	rs10820990	0.00592	-3.98	-0.6604	402	4	lasso	0.039	0.0045	0.828	0.40769	Nucleus.Accumbens	1	0.905219
ENSG00000111254.7	12	4649046	4649047	0.4612	rs2359472	-2.9	rs979877	0.394187	-7.93	0.7091	694	694	susie	0.4	5.2e-19	-0.8279	0.40773	Hypothalamus	1	0.905242
ENSG00000005189.19	16	20806676	20806677	0.0329	rs2141997	3.49	rs1270168	0.00754	-3.6	3.14516	393	393	susie	0.0085	0.016	-0.82688	0.408	Blood	1	0.905447
ENSG00000263164.1	17	5241542	5241543	0.0608	rs8182354	-2.81	rs9914449	0.047247	5.51	0.8269	465	1	top1	0.047	1.3e-07	0.82692	0.408	Blood	1	0.905447
ENSG00000108559.11	17	5419639	5419640	0.3139	rs9916878	-2.83	rs1058115	0.227596	6.66	0.82739	529	1	top1	0.23	2.7e-12	0.82739	0.408	Cerebellum	1	0.905447
ENSG00000108559.11	17	5419639	5419640	0.3115	rs9916878	-2.83	rs1058115	0.237913	6.24	0.8274	529	1	top1	0.24	5.5e-11	0.82739	0.408	Cerebellar.Hemisphere	1	0.905447
ENSG00000166750.9	17	35243035	35243036	0.246	rs12450474	3.16	rs7215469	-0.004131	3.35	0.8047	374	374	susie	0.04	0.0071	0.82747	0.408	Cerebellar.Hemisphere	1	0.905447
ENSG00000196712.17	17	31094926	31094927	0.1736	rs2952998	-2.55	rs9894648	-0.006482	3.09	-1.7686	293	293	susie	0.049	0.0032	-0.8269	0.408	Hypothalamus	1	0.905447
ENSG00000103479.15	16	53433976	53433977	0.254	rs11640911	-2.79	rs9931702	0.22553	-5.3	-1.13725	384	384	susie	0.23	3.9e-08	0.82731	0.408061	Spine	1	0.905517
ENSG00000231999.6	1	89632893	89632894	0.186	rs1938032	-2.71	rs12058749	-0.00365	-3.51	0.76923	365	365	susie	0.016	0.067	-0.82722	0.4081	Hippocampus	1	0.905524
ENSG00000270659.1	2	213152969	213152970	0.186	rs9288456	-2.01	rs17360729	0.033427	3.65	-0.8271	370	1	top1	0.033	0.013	-0.8271	0.4082	Hypothalamus	1	0.905524
ENSG00000204396.10	6	31777293	31777294	0.0495	rs2516412	3.93	rs409558	0.00532	-3.78	-0.338028	239	239	susie	0.012	0.0052	-0.827	0.408237	Blood	1	0.905524
ENSG00000278621.1	15	39588881	39588882	0.1922	rs7169516	-3.06	rs4622486	0.116701	-8.41	0.5769	532	532	susie	0.14	3.3e-20	-0.82698	0.408248	Blood	1	0.905524
ENSG00000120327.6	5	141222931	141222932	0.3104	rs2879202	3.5	rs4912742	0.09362	-4.97	-0.8269	460	1	top1	0.094	5.8e-05	0.8269	0.40828	Cerebellar.Hemisphere	1	0.905524
ENSG00000097046.12	1	91500892	91500893	0.2306	rs4658244	-2.79	rs17501937	0.159637	5.06	0.826923	541	1	top1	0.16	1.9e-07	0.826923	0.40828	Putamen	1	0.905524
ENSG00000196220.15	3	9330595	9330596	0.3228	rs17530219	-3.07	rs6774930	0.007683	3.48	1.3051	561	561	susie	0.026	0.048	0.8269	0.408318	Spine	1	0.905524
ENSG00000143156.13	1	169367966	169367967	0.3884	rs6672146	-3.36	rs2000321	0.182	6.04	0.73722	588	588	susie	0.19	3.1e-10	0.826818	0.40834	Cortex	1	0.905524
ENSG00000007933.12	1	171090876	171090877	0.1817	rs16864515	-3.32	rs7516877	0.047979	-4.41	-0.94318	517	517	susie	0.078	0.00013	0.82677	0.40837	Caudate	1	0.905524
ENSG00000251221.1	5	80622523	80622524	0.1842	rs6874731	-3.54	rs367647	0.0238	4.42	0.91118	477	9	lasso	0.078	6.1e-05	0.82676	0.40837	Cerebellum	1	0.905524
ENSG00000135631.16	2	73156720	73156721	0.0866	rs502930	-3.35	rs6727919	0.080532	6.99	0.8267	264	1	top1	0.081	5.1e-12	0.82674	0.40839	Blood	1	0.905524
ENSG00000175582.19	11	73761136	73761137	0.0579	rs10898929	3.01	rs1670557	0.049112	-6.15	0.3556	326	8	enet	0.057	6.4e-09	-0.82656	0.40849	Blood	1	0.905591
ENSG00000180628.14	10	91163011	91163012	0.0502	rs17535998	3.25	rs12774904	0.034905	4.84	0.82645	445	1	top1	0.035	5.3e-06	0.82645	0.408551	Blood	1	0.905591
ENSG00000283312.1	2	231495298	231495299	0.5901	rs2136474	2.62	rs13413289	0.27028	-7.18	0.6826	369	369	susie	0.42	6.8e-23	-0.8264	0.40856	Nucleus.Accumbens	1	0.905591
ENSG00000257878.1	12	95996520	95996521	0.2516	rs4128893	-3.07	rs17024981	-0.005621	-3.89	0.5	548	25	enet	0.016	0.063	-0.8264	0.40858	Hypothalamus	1	0.905591
ENSG00000015592.16	8	27258419	27258420	0.265	rs2565059	2.73	rs4732720	0.014971	3.75	-0.826	629	1	top1	0.015	0.084	-0.8264	0.4086	ACC	1	0.905591
ENSG00000235501.5	1	94927565	94927566	0.261	rs11165419	-3.11	rs11807661	0.0255	-3.96	-0.44185	544	15	enet	0.053	0.0028	-0.82641	0.4086	Hippocampus	1	0.905591
ENSG00000035403.17	10	73995192	73995193	0.1467	rs2688609	4.41	rs767809	0.045059	-4.43	1.39229	239	12	enet	0.092	3.1e-05	-0.8263	0.40864	Caudate	1	0.905591
ENSG00000134779.14	18	36829215	36829216	0.4435	rs7236364	-3.37	rs1045781	0.176598	-6.23	1.55	434	28	enet	0.31	1.9e-16	-0.82619	0.4087	Nucleus.Accumbens	1	0.905591
ENSG00000232629.8	6	32763533	32763534	0.5293	rs4148876	2.68	rs1063355	0.39239	-7.31	-0.31667	260	13	enet	0.42	8e-18	-0.8262	0.40871	ACC	1	0.905591
ENSG00000196981.3	3	122416050	122416051	0.2987	rs1801725	-2.39	rs10934586	0.135	5.22	0.44231	460	2	lasso	0.15	3.1e-07	0.82615	0.408716	Cerebellar.Hemisphere	1	0.905591
ENSG00000021488.12	19	32869765	32869766	0.493	rs11084721	-2.95	rs17272267	0.08248	-5.92	-0.60317	420	14	lasso	0.32	3e-14	0.82602	0.4088	Hippocampus	1	0.905712
ENSG00000114650.18	3	47477125	47477126	0.3184	rs6775343	1.71	rs11920354	0.180425	6.11	0.64151	143	143	susie	0.21	1.2e-09	0.82585	0.4089	Frontal.Cortex	1	0.905802
ENSG00000102763.17	13	41961119	41961120	0.244	rs7982505	3.11	rs12586011	0.02709	-4.2	0.493333	511	9	lasso	0.083	0.0021	-0.82585	0.4089	Substantia.Nigra	1	0.905802
ENSG00000165055.15	7	128476728	128476729	0.4357	rs339092	3.24	rs2443110	0.193	5.83	0.4305	381	67	enet	0.24	6.9e-12	-0.8258	0.40893	Caudate	1	0.905803
ENSG00000189171.14	1	153631359	153631360	0.4477	rs6413529	-2.5	rs28754733	0.294	7.01	-0.71134	404	13	enet	0.33	1.3e-13	-0.82561	0.409	ACC	1	0.905827
ENSG00000196839.12	20	44652232	44652233	0.401	rs11697419	3.02	rs6031753	0.040792	4.32	1.7655	424	51	enet	0.11	0.00015	0.8257	0.409	Spine	1	0.905827
ENSG00000127084.17	9	92947450	92947451	0.4886	rs6479474	-3.21	rs7048701	0.191559	5.78	-0.8254	415	1	top1	0.19	6e-09	-0.8254	0.40915	Cerebellar.Hemisphere	1	0.906093
ENSG00000105968.18	7	44848082	44848083	0.1986	rs10271311	2.3	rs11984372	0.0339	3.89	-0.40503	429	15	lasso	0.035	0.0063	-0.82534	0.40918	Cortex	1	0.906094
ENSG00000149292.16	11	113314528	113314529	0.5547	rs17597455	4.53	rs11214587	0.23756	-7.11	1.5517	513	23	enet	0.43	1.3e-20	-0.8253	0.40921	Putamen	1	0.906095
ENSG00000250508.1	11	68870663	68870664	0.2707	rs3019598	2.24	rs535559	0.13715	5.14	0.9316	426	7	lasso	0.15	3.6e-07	0.8252	0.40927	Putamen	1	0.906101
ENSG00000163870.14	3	127598221	127598222	0.2205	rs16839641	-2.92	rs4276141	-0.00521	-3.9	-0.748	453	27	enet	0.017	0.06	-0.8251	0.4093	Putamen	1	0.906101
ENSG00000124749.16	6	56394093	56394094	0.6671	rs4544909	-2.18	rs10498810	0.353578	8.29	0.9668	422	422	susie	0.4	7.3e-23	0.82499	0.40938	Cerebellum	1	0.906101
ENSG00000166965.12	15	90955795	90955796	0.1319	rs1894400	3.32	rs2290202	0.093739	7.71	0.8651	474	474	susie	0.098	2.2e-14	0.82489	0.409434	Blood	1	0.906101
ENSG00000161265.14	19	35744980	35744981	0.4878	rs16970932	3.34	rs3848662	0.0383	4.66	0.625	432	50	enet	0.12	3.6e-06	0.82486	0.409451	Hypothalamus	1	0.906101
ENSG00000197044.10	19	11767091	11767092	0.175	rs17001493	-2.75	rs286268	0.045766	3.78	0.82483	320	1	top1	0.046	0.0041	0.82483	0.40947	Cerebellar.Hemisphere	1	0.906101
ENSG00000134987.11	5	111091715	111091716	0.2609	rs447138	3.05	rs1457113	0.116919	5.07	0	385	14	enet	0.19	3.3e-10	0.8247	0.40954	Cortex	1	0.906101
ENSG00000149292.16	11	113314528	113314529	0.7682	rs17597455	4.5	rs11214587	0.47124	-8.66	1.5517	511	511	susie	0.57	4e-30	-0.8244	0.40971	Frontal.Cortex	1	0.906101
ENSG00000188783.5	1	203475827	203475828	0.3635	rs10920638	-2.54	rs10920615	-0.00643	-3.19	0.46748	478	77	enet	0.087	0.0001	-0.82441	0.40971	Hypothalamus	1	0.906101
ENSG00000168754.14	2	96986591	96986592	0.1347	rs6753726	3.9	rs1257089	0.03721	-4.27	0.8179	155	13	enet	0.091	3.6e-05	-0.8243	0.40977	Caudate	1	0.906101
ENSG00000245937.7	5	128083171	128083172	0.1666	rs791333	2.6	rs10519971	0.039346	3.97	-0.8242	379	1	top1	0.039	0.017	-0.8242	0.4098	Amygdala	1	0.906101
ENSG00000198874.12	7	66995172	66995173	0.692	rs11764143	2.57	rs17137288	0.48359	7.79	0.8033	253	253	susie	0.51	3.2e-19	0.82427	0.4098	Spine	1	0.906101
ENSG00000238197.5	21	32728114	32728115	0.2	rs2833974	-3.52	rs743330	-0.00433	4.09	-0.4515	473	20	enet	0.066	0.00028	-0.8241	0.409884	Nucleus.Accumbens	1	0.906101
ENSG00000225914.1	6	32255710	32255711	0.1239	rs9461718	-3.13	rs3020644	0.03469	-3.57	-0.82402	151	1	top1	0.035	0.011	0.824	0.409927	Frontal.Cortex	1	0.906101
ENSG00000076685.18	10	103193305	103193306	0.17	rs11191401	-3.26	rs1712517	0.016908	-3.87	-1.26474	350	350	susie	0.025	0.029	0.8239	0.40999	Putamen	1	0.906101
ENSG00000141127.14	17	18856298	18856299	0.1236	rs2472692	3.09	rs1037037	0.11623	-4.15	0.824	152	1	top1	0.12	8.8e-05	-0.8239	0.41	Amygdala	1	0.906101
ENSG00000185619.18	4	705747	705748	0.383	rs7682616	3.15	rs10452329	-0.00278	-3.62	0.75132	384	24	enet	0.052	0.0071	-0.8239	0.41	Amygdala	1	0.906101
ENSG00000132481.6	17	75876370	75876371	0.1592	rs7213511	2.96	rs34136221	0.018	-4.12	0.875	382	3	lasso	0.043	0.0038	-0.8239	0.41	Caudate	1	0.906101
ENSG00000141127.14	17	18856298	18856299	0.3949	rs2472692	3.09	rs1037037	0.382475	-8.5	0.82386	152	1	top1	0.38	1.9e-21	-0.82386	0.41	Cerebellum	1	0.906101
ENSG00000276855.1	17	15789015	15789016	0.4436	rs9897073	4.94	rs2324027	0.23587	-6.19	0.3211	331	6	lasso	0.24	3.4e-11	-0.82428	0.41	Frontal.Cortex	1	0.906101
ENSG00000128791.11	18	9334766	9334767	0.3924	rs8086030	-3.18	rs16954996	0.1942	-5.99	0.7647	498	498	susie	0.21	1.4e-09	-0.8238	0.41	Hypothalamus	1	0.906101
ENSG00000067601.7	7	67302906	67302907	0.377	rs11766137	-3.04	rs11976226	0.0642	-4.64	-0.3442	362	39	enet	0.15	9.5e-06	0.82386	0.41	Spine	1	0.906101
ENSG00000269883.1	14	77140744	77140745	0.3252	rs8014837	-4.02	rs2021852	0.168765	5.97	0.65047	531	531	susie	0.18	2e-09	0.8238	0.41006	Cortex	1	0.906101
ENSG00000278893.1	16	64983226	64983227	0.1354	rs16968715	-3.08	rs1532418	0.072385	4.62	-0.82372	444	1	top1	0.072	0.00011	-0.82372	0.4101	Cerebellum	1	0.906101
ENSG00000198874.12	7	66995172	66995173	0.5191	rs11764143	2.57	rs6959635	0.377458	8.01	0.8475	253	253	susie	0.38	3.3e-18	0.8236	0.41016	Frontal.Cortex	1	0.906101
ENSG00000175874.9	2	101387594	101387595	0.2728	rs10934	-3.31	rs11677690	0.12298	5.96	-1.4211	386	27	enet	0.19	3.7e-10	-0.8235	0.4102	Cortex	1	0.906101
ENSG00000128791.11	18	9334766	9334767	0.255	rs8086030	-3.18	rs16954989	0.05595	-4.58	0.824	500	1	top1	0.056	0.0021	-0.824	0.4102	Hippocampus	1	0.906101
ENSG00000266441.1	18	6729167	6729168	0.6159	rs684634	2.98	rs7506974	0.465662	-9.43	-0.832	602	602	susie	0.48	1e-27	0.82361	0.4102	Nucleus.Accumbens	1	0.906101
ENSG00000128791.11	18	9334766	9334767	0.33	rs8086030	-3.17	rs16954989	0.06254	-4.5	0.824	499	1	top1	0.063	0.0041	-0.8235	0.4102	Spine	1	0.906101
ENSG00000234699.1	10	103452845	103452846	0.0758	rs4918069	-3.69	rs3014192	0.039757	-4.98	0.82353	360	1	top1	0.04	1.2e-06	-0.82353	0.410207	Blood	1	0.906101
ENSG00000171574.17	19	58401503	58401504	0.1476	rs2288274	-2.54	rs3794971	0.066503	-4.4	0.82353	311	1	top1	0.067	0.00075	-0.8235	0.41021	Putamen	1	0.906101
ENSG00000163625.15	4	84966390	84966391	0.0221	rs7654426	3.31	rs1838039	0.00541	4.2	-1.5771	346	8	enet	0.008	0.02	-0.82349	0.41023	Blood	1	0.906101
ENSG00000196743.8	5	151212149	151212150	0.3596	rs17112008	2.68	rs6579845	0.0333	-4.3	-0.86441	632	72	enet	0.058	0.0005	0.82343	0.41026	Cerebellum	1	0.906101
ENSG00000103550.13	16	19717693	19717694	0.5556	rs2304619	-3.12	rs7187976	0.511312	9.92	0.89706	445	19	lasso	0.53	2.1e-32	0.82324	0.41037	Cerebellum	1	0.906101
ENSG00000116273.5	1	6613684	6613685	0.1343	rs12046229	2.83	rs2072948	0.151	-9.7	0.825386	435	435	susie	0.15	6.2e-22	-0.82319	0.4104	Blood	1	0.906101
ENSG00000124233.11	20	45206996	45206997	0.0335	rs2251258	2.26	rs6032069	0.0311	-5.15	0.181271	465	9	enet	0.033	1.1e-05	-0.82314	0.4104	Blood	1	0.906101
ENSG00000231889.7	6	111483510	111483511	0.293	rs1358750	-2.7	rs13210247	0.149	4.96	-1.2981	423	21	enet	0.21	1.7e-07	-0.8231	0.41043	Spine	1	0.906101
ENSG00000249937.5	5	17684583	17684584	0.1595	rs9632412	-2.13	rs7721873	0.041544	3.94	1.5882	350	8	enet	0.054	0.0012	0.8231	0.41045	Caudate	1	0.906101
ENSG00000088053.11	19	55038263	55038264	0.3134	rs703467	2.53	rs12768	-0.00569	3.43	1.16126	460	31	enet	0.071	0.00046	0.823	0.410506	Hypothalamus	1	0.906101
ENSG00000166106.3	11	130448973	130448974	0.2842	rs1689226	-3.32	rs2187393	-0.00591	3.42	1.2033	509	509	susie	0.022	0.036	-0.8229	0.41057	Frontal.Cortex	1	0.906101
ENSG00000124562.9	6	34757405	34757406	0.247	rs9394279	2.34	rs2235569	0.178575	-6.25	0.122	350	350	susie	0.2	3.4e-10	-0.8228	0.4106	Caudate	1	0.906101
ENSG00000132846.5	5	77079381	77079382	0.063	rs6453295	3.27	rs11745575	0.0116	-4.06	0.35088	587	587	susie	0.016	0.0019	-0.823	0.41065	Blood	1	0.906101
ENSG00000122678.16	7	44082539	44082540	0.3974	rs2300586	-3.55	rs17551738	0.215816	5.27	1.0787	349	4	lasso	0.22	3.6e-08	0.8227	0.4107	Amygdala	1	0.906101
ENSG00000255642.1	12	63822156	63822157	0.1825	rs11175267	-2.39	rs17099889	0.018708	4.36	-0.1429	293	11	enet	0.079	7.4e-05	-0.8227	0.4107	Nucleus.Accumbens	1	0.906101
ENSG00000259446.5	15	33310658	33310659	0.557	rs2292728	4.04	rs2670948	0.40791	6.72	-0.9333	823	823	susie	0.45	1.1e-14	-0.8227	0.4107	Substantia.Nigra	1	0.906101
ENSG00000174950.10	1	27383379	27383380	0.2132	rs10902671	2.43	rs7543544	0.21	5.76	-1.2986	229	8	lasso	0.21	9.2e-10	-0.82263	0.41072	Hypothalamus	1	0.906101
ENSG00000241057.2	7	43973322	43973323	0.2341	rs17208856	3.68	rs11767165	0.11493	4.79	0.8226	363	1	top1	0.11	8.3e-06	0.8226	0.41075	Frontal.Cortex	1	0.906101
ENSG00000104774.12	19	12666741	12666742	0.1071	rs10414282	3.01	rs8104822	0.067194	-4.31	0.82235	301	1	top1	0.067	0.00071	-0.8224	0.41088	Putamen	1	0.906101
ENSG00000232653.8	15	32593455	32593456	0.5239	rs12906868	3.2	rs11634439	0.306871	7.55	-0.6613	392	12	enet	0.35	5.2e-19	-0.82232	0.4109	Cortex	1	0.906101
ENSG00000146733.13	7	56051603	56051604	0.4027	rs10238214	-1.69	rs11982736	0.28524	6.71	-0.6193	277	3	lasso	0.31	3.5e-14	-0.82217	0.41098	Putamen	1	0.906101
ENSG00000083454.21	17	3696403	3696404	0.4453	rs150908	-2.54	rs2293881	0.253038	6.68	-0.8402	522	522	susie	0.26	8.8e-12	-0.82167	0.411	Cerebellar.Hemisphere	1	0.906101
ENSG00000182534.13	17	76711015	76711016	0.728	rs3848392	3.1	rs2159358	0.366852	8.07	-0.0223	520	19	lasso	0.46	5.1e-23	0.82218	0.411	Cerebellar.Hemisphere	1	0.906101
ENSG00000136449.13	17	50508383	50508384	0.2418	rs7225245	-3.32	rs2290864	0.13905	4.78	-0.8214	454	1	top1	0.14	9e-07	-0.82143	0.411	Frontal.Cortex	1	0.906101
ENSG00000013523.9	14	76826245	76826246	0.3541	rs8014837	-3.99	rs4903498	0.0552	4.32	0.8221	568	1	top1	0.055	0.00085	0.822102	0.41102	Nucleus.Accumbens	1	0.906101
ENSG00000103479.15	16	53433976	53433977	0.458	rs11640911	-2.82	rs1074182	0.48598	-8.86	-0.30286	383	383	susie	0.49	7.6e-25	0.822	0.41109	Frontal.Cortex	1	0.906101
ENSG00000255468.6	11	66347949	66347950	0.1574	rs4930355	-2.52	rs3016311	0.091	-4.18	-0.822	303	1	top1	0.091	0.00022	0.82204	0.4111	ACC	1	0.906101
ENSG00000174373.16	14	35809303	35809304	0.1783	rs1168999	-2.83	rs12883816	0.120165	4.97	-0.963	400	400	susie	0.13	4.7e-07	-0.8219	0.4111	Caudate	1	0.906101
ENSG00000151835.14	13	23411512	23411513	0.54	rs1104905	2.45	rs17378869	0.196425	-6.04	0.8219	670	1	top1	0.2	3.7e-09	-0.8219	0.4111	Cerebellar.Hemisphere	1	0.906101
ENSG00000196458.10	12	132956305	132956306	0.257	rs11147015	3.14	rs1278601	0.15896	-4.76	-0.86538	210	210	susie	0.17	1.2e-05	0.82183	0.41117	Substantia.Nigra	1	0.906101
ENSG00000257507.1	12	69449469	69449470	0.2451	rs2068155	-3.08	rs10878924	-0.00674	3.07	0.475	556	556	susie	0.028	0.023	-0.82179	0.41119	Hippocampus	1	0.906101
ENSG00000223705.9	7	75410321	75410322	0.22	rs4279521	2.76	rs794356	0.0778	-4.52	0.4023	173	173	susie	0.082	8.4e-05	-0.8217	0.41123	Caudate	1	0.906101
ENSG00000153560.11	3	33441370	33441371	0.4638	rs4678512	-2.52	rs4678832	0.48693	9.54	1.4859	364	42	enet	0.5	6.3e-30	0.8216	0.41129	Cerebellum	1	0.906101
ENSG00000279254.1	2	46668869	46668870	0.6277	rs1868087	2.86	rs3087822	0.216409	-6.9	0.07649	649	10	lasso	0.41	4.2e-19	0.82161	0.4113	Putamen	1	0.906101
ENSG00000140326.12	15	42737125	42737126	0.2747	rs876992	2.8	rs8039765	0.07098	5.97	1.14207	277	35	enet	0.13	2.3e-07	0.82159	0.41131	Cerebellum	1	0.906101
ENSG00000273033.2	3	122886940	122886941	0.071	rs11717229	2.99	rs6780615	0.034731	-5.43	0.66027	500	14	enet	0.039	1.8e-06	-0.82152	0.41135	Blood	1	0.906101
ENSG00000255568.3	21	39313934	39313935	0.241	rs2837017	-4.14	rs9979691	0.059053	4.48	1.7397	673	673	susie	0.097	4.2e-05	0.822	0.41136	Cerebellar.Hemisphere	1	0.906101
ENSG00000243429.1	3	125712138	125712139	0.2032	rs16837178	2.34	rs16836866	0.01781	-4.72	-0.5245	346	8	lasso	0.05	0.0014	0.82149	0.41137	Cortex	1	0.906101
ENSG00000279479.1	18	6727052	6727053	0.5464	rs684634	2.98	rs7506974	0.187134	-6.16	-0.83	600	600	susie	0.25	8.2e-13	0.82141	0.4114	Nucleus.Accumbens	1	0.906101
ENSG00000119965.12	10	122954379	122954380	0.2615	rs7896663	2.67	rs6599641	0.110457	4.38	-0.8213	557	1	top1	0.11	0.00017	-0.8213	0.411474	Spine	1	0.906101
ENSG00000275358.1	20	25063590	25063591	0.25	rs6036858	-3.92	rs6076315	0.23432	-5.32	0.5077	474	14	enet	0.25	3.3e-09	-0.821	0.4115	Amygdala	1	0.906101
ENSG00000180769.8	4	84965681	84965682	0.128	rs7654426	3.32	rs3747680	0.1278	4.17	0.82127	347	1	top1	0.13	3.9e-05	0.8213	0.4115	Amygdala	1	0.906101
ENSG00000273297.1	7	134432452	134432453	0.154	rs17167482	-4.08	rs2259458	0.016358	4.31	-1.03241	546	4	lasso	0.036	0.0056	-0.82114	0.41156	Cortex	1	0.906101
ENSG00000159593.14	16	66873255	66873256	0.1171	rs3785087	-1.81	rs355951	-0.000181	3.64	1.24971	325	325	susie	0.0074	0.12	0.82114	0.41157	Cerebellum	1	0.906101
ENSG00000273156.1	4	82345539	82345540	0.234	rs17351082	-2.83	rs953534	0.003554	-3.7	2.19467	453	42	enet	0.036	0.01	-0.82112	0.41158	Hypothalamus	1	0.906101
ENSG00000163879.10	1	37556918	37556919	0.3354	rs876465	-2.99	rs215207	0.143	5.22	0.3731	448	8	lasso	0.24	9.5e-10	0.82112	0.4116	ACC	1	0.906101
ENSG00000144120.12	2	119679166	119679167	0.2773	rs2587655	1.96	rs4849797	0.135305	5.15	0.76422	358	3	enet	0.14	1.3e-06	0.82109	0.4116	Hippocampus	1	0.906101
ENSG00000074935.13	6	112087512	112087513	0.1922	rs4945906	-4.07	rs2673307	0.021746	3.49	1.037	498	26	enet	0.035	0.0067	0.8211	0.4116	Nucleus.Accumbens	1	0.906101
ENSG00000119411.10	9	113349540	113349541	0.3435	rs4571802	-3.32	rs2093691	0.133978	-5.12	0.821	596	1	top1	0.13	7.5e-06	-0.821	0.41162	ACC	1	0.906101
ENSG00000260685.1	15	75951143	75951144	0.1245	rs2959862	-3	rs1127648	0.012132	-3.46	-0.4691	296	13	enet	0.03	0.011	0.82103	0.41163	Cortex	1	0.906101
ENSG00000162377.5	1	52698365	52698366	0.4495	rs576891	-3.19	rs269308	0.256	-7.51	1.37604	352	352	susie	0.29	4e-15	-0.82099	0.41165	Cortex	1	0.906101
ENSG00000276710.4	15	82459471	82459472	0.2296	rs1267658	-3.19	rs8031595	0.0257	-3.73	-0.7189	315	4	lasso	0.11	1.1e-05	0.82094	0.41168	Frontal.Cortex	1	0.906101
ENSG00000272130.1	5	21569754	21569755	0.3447	rs7729965	-2.26	rs1873609	0.092818	4.56	-0.7733	277	8	lasso	0.11	2.4e-05	-0.8209	0.41169	Putamen	1	0.906101
ENSG00000145743.15	5	108382097	108382098	0.2439	rs4957734	3.08	rs6889461	0.11326	-4.36	-0.8209	379	1	top1	0.11	9.7e-06	0.8209	0.4117	Cerebellar.Hemisphere	1	0.906101
ENSG00000031691.6	6	49463377	49463378	0.3178	rs2275597	2.55	rs7774688	0.29361	7.79	0.6692	347	347	susie	0.32	5e-17	0.8209	0.4117	Cortex	1	0.906101
ENSG00000254852.8	16	14748065	14748066	0.2029	rs2966157	-2.65	rs9923527	0.02039	-3.87	-1.17886	146	18	enet	0.093	6.2e-05	0.8208	0.41176	Cerebellar.Hemisphere	1	0.90611
ENSG00000250878.3	13	102880098	102880099	0.485	rs7989223	-3.23	rs9554903	0.21262	-6.71	-0.7019	703	703	susie	0.25	1.1e-11	0.820789	0.41177	Frontal.Cortex	1	0.90611
ENSG00000103485.17	16	29679007	29679008	0.4847	rs17835978	-2.11	rs9933310	0.296875	-6.57	-0.3798	182	5	lasso	0.35	2.9e-14	0.82042	0.41198	ACC	1	0.90611
ENSG00000121053.5	17	58192736	58192737	0.2963	rs7209654	-3.69	rs9909763	0.02339	-3.67	0.3113	414	414	susie	0.039	0.012	-0.82061	0.412	ACC	1	0.90611
ENSG00000176476.8	16	28581054	28581055	0.2419	rs8057415	-4.73	rs151228	0.197266	-10.57	-1.05769	187	187	susie	0.2	1.8e-29	0.81971	0.412	Blood	1	0.90611
ENSG00000047056.14	10	1049537	1049538	0.1675	rs11250283	3.75	rs11250250	0.07326	-4.98	-0.6988	512	512	susie	0.087	2.3e-05	0.8205	0.412	Cerebellum	1	0.90611
ENSG00000108826.15	17	50373213	50373214	0.4635	rs2586498	3.11	rs17741	0.322889	-7.91	-1.42308	487	18	enet	0.34	7.5e-19	0.82116	0.412	Cerebellum	1	0.90611
ENSG00000259207.7	17	47253845	47253846	0.2478	rs10432043	3.63	rs16969984	-0.003065	-3.28	-0.34735	327	327	susie	0.021	0.028	-0.82013	0.412	Cortex	1	0.90611
ENSG00000275720.1	17	36634068	36634069	0.2562	rs295879	-2.45	rs2028068	0.159451	-5.99	0.65365	319	8	lasso	0.17	7.6e-09	-0.81975	0.412	Nucleus.Accumbens	1	0.90611
ENSG00000141519.14	17	80036631	80036632	0.6443	rs4889793	-2.99	rs11650121	0.400329	8.71	0.95263	402	27	enet	0.42	2.3e-23	0.81989	0.412	Nucleus.Accumbens	1	0.90611
ENSG00000106948.16	9	114394404	114394405	0.2213	rs11788229	2.93	rs2787348	0.033039	4.94	-0.273	675	11	enet	0.1	5.1e-06	-0.8201	0.41214	Cortex	1	0.906353
ENSG00000163041.9	1	226061876	226061877	0.6641	rs17515010	2.18	rs12066979	0.229793	7.4	-0.65	383	383	susie	0.41	8.2e-20	-0.82006	0.41218	Cerebellar.Hemisphere	1	0.906359
ENSG00000172840.6	16	66878588	66878589	0.2799	rs3785087	-1.81	rs17617940	0.094941	-4.58	-0.81997	326	1	top1	0.095	1e-05	0.81997	0.41223	Cerebellum	1	0.906359
ENSG00000162753.11	1	173602770	173602771	0.3171	rs10158707	2.52	rs12561796	0.116	5.27	-1.27704	293	293	susie	0.13	1.4e-05	-0.81994	0.4123	ACC	1	0.906359
ENSG00000163879.10	1	37556918	37556919	0.3128	rs876465	-2.99	rs7544462	0.0839	-6.16	-0.9703	453	453	susie	0.22	4.4e-10	0.81985	0.4123	Hypothalamus	1	0.906359
ENSG00000125651.13	19	6393980	6393981	0.338	rs28459042	2.81	rs7245514	0.027404	-3.59	0.8198	389	1	top1	0.027	0.042	-0.81983	0.4123	Spine	1	0.906359
ENSG00000163879.10	1	37556918	37556919	0.5471	rs876465	-2.99	rs10908355	0.271	7.25	0.54571	449	449	susie	0.36	2.9e-19	0.819787	0.41234	Cortex	1	0.906359
ENSG00000122965.10	12	113966370	113966371	0.3193	rs16943545	-2.7	rs2075386	0.063628	-4.92	-0.4038	644	5	lasso	0.12	4.5e-06	0.8197	0.41237	Hypothalamus	1	0.906359
ENSG00000239883.8	10	45972153	45972154	0.3748	rs4926057	-2.9	rs10761581	0.136386	-5.43	1.05769	159	159	susie	0.14	2.2e-07	-0.8197	0.41238	Caudate	1	0.906359
ENSG00000171368.11	5	693394	693395	0.1345	rs3828569	-2.84	rs6555357	0.006405	4.34	0.7038	326	326	susie	0.012	0.09	0.8196	0.41244	Putamen	1	0.906384
ENSG00000273837.1	19	51639930	51639931	0.422	rs273659	-2.93	rs7250849	0.157081	-5.54	1.5992	590	42	enet	0.17	8.5e-09	-0.81957	0.41246	Caudate	1	0.906384
ENSG00000109323.8	4	102760993	102760994	0.0435	rs223340	-2.88	rs227284	0.00178	-3.6	-0.85185	340	340	susie	0.0049	0.053	-0.81953	0.41248	Blood	1	0.906384
ENSG00000234389.1	2	102438712	102438713	0.1068	rs4399750	-2.76	rs12712142	0.05091	-4.28	0.8193	557	1	top1	0.051	0.0017	-0.8193	0.41262	Caudate	1	0.906626
ENSG00000083807.9	19	58512064	58512065	0.2093	rs2288274	-2.54	rs9304814	0.07214	5.15	-0.31728	258	3	lasso	0.13	1.9e-07	0.8192	0.41267	Cerebellum	1	0.906671
ENSG00000027847.13	5	177600099	177600100	0.3168	rs2731663	2.76	rs13175367	0.162	6.13	-1.06301	240	12	enet	0.21	2.9e-11	-0.81879	0.4129	Cerebellum	1	0.907059
ENSG00000178038.16	3	46693703	46693704	0.6238	rs11705987	-3.15	rs12491236	0.0763	-5.3	-0.37294	346	47	enet	0.26	9.1e-12	-0.81879	0.412906	Cerebellar.Hemisphere	1	0.907059
ENSG00000198646.13	20	34825648	34825649	0.1417	rs6058202	2.23	rs6060017	0.05506	4.28	-0.825	346	346	susie	0.088	9.3e-05	-0.8186	0.413	Frontal.Cortex	1	0.907114
ENSG00000176749.8	17	32486618	32486619	0.1415	rs1530381	3.48	rs4794922	0.029716	3.89	-0.11187	281	281	susie	0.041	0.0037	-0.81813	0.413	Nucleus.Accumbens	1	0.907114
ENSG00000268573.1	18	35285176	35285177	0.2453	rs592474	3.28	rs4799374	0.04978	-4.5	1.0204	404	20	enet	0.15	1.6e-08	0.8186	0.41302	Cerebellum	1	0.907114
ENSG00000206573.8	3	9398578	9398579	0.2578	rs17530219	-3.07	rs2728928	0.0786	5.44	-0.73965	538	538	susie	0.1	2.3e-05	-0.8185	0.41307	Cerebellar.Hemisphere	1	0.907159
ENSG00000169914.5	1	19882512	19882513	0.4797	rs12076332	2.93	rs12117495	0.186	6.5	-1.16505	544	9	lasso	0.21	1.5e-09	-0.81842	0.41312	Hypothalamus	1	0.907204
ENSG00000122729.18	9	32384602	32384603	0.3775	rs17312571	-3.01	rs7874815	0.10171	4.65	-0.2281	460	18	enet	0.15	1e-05	-0.8183	0.41321	Amygdala	1	0.907336
ENSG00000104375.15	8	98942826	98942827	0.0857	rs2515218	-3.05	rs4131873	0.06573	4.27	-0.8182	260	1	top1	0.066	0.0004	-0.8182	0.4133	Caudate	1	0.907382
ENSG00000283602.1	5	140594569	140594570	0.3828	rs17118785	2.42	rs2569169	0.308346	7.05	-0.7857	328	26	enet	0.33	2.8e-13	-0.8181	0.41332	ACC	1	0.907382
ENSG00000166938.12	15	66293216	66293217	0.4592	rs8034323	-2.44	rs12911848	0.0662	-4.84	0.7697	490	13	lasso	0.13	2e-06	-0.818	0.41336	Hypothalamus	1	0.907382
ENSG00000168734.13	20	44531784	44531785	0.2577	rs11697419	3.02	rs6017355	0.0587	4.96	-0.92308	473	473	susie	0.086	2.6e-05	-0.8178	0.4134	Cerebellum	1	0.907382
ENSG00000235501.5	1	94927565	94927566	0.3006	rs11165419	-3.11	rs859062	0.002356	3.54	-1.26415	546	546	susie	0.028	0.02	-0.81779	0.41348	Cerebellar.Hemisphere	1	0.907382
ENSG00000230417.11	10	78191148	78191149	0.148	rs1249148	-3.79	rs1366047	0.00669	3.24	-0.7356	513	513	susie	0.0082	0.12	-0.8177	0.413501	Nucleus.Accumbens	1	0.907382
ENSG00000141994.15	19	5791237	5791238	0.3668	rs626000	2.54	rs2446193	0.23308	-6.06	-0.53613	389	389	susie	0.25	5.9e-10	0.8177	0.41351	ACC	1	0.907382
ENSG00000196357.11	19	36246256	36246257	0.172	rs16970932	3.48	rs2972527	0.072345	-4.77	0.26227	328	328	susie	0.085	3e-05	0.8177	0.41354	Cerebellum	1	0.907382
ENSG00000134548.9	12	21526306	21526307	0.2305	rs12829704	-3.97	rs10841851	0.0109	3.81	-0.515	538	538	susie	0.028	0.023	-0.81766	0.41355	Hippocampus	1	0.907382
ENSG00000236397.3	2	113601260	113601261	0.6197	rs895417	2.89	rs4849261	0.30082	7.42	1.0741	342	8	enet	0.32	5.3e-15	0.8175	0.41363	Cerebellar.Hemisphere	1	0.907382
ENSG00000119599.16	14	72926331	72926332	0.1934	rs17120196	-3.31	rs1017138	0.12237	-4.98	-0.61261	456	456	susie	0.14	1.5e-07	0.8175	0.41366	Cortex	1	0.907382
ENSG00000144120.12	2	119679166	119679167	0.23	rs12617028	-2.44	rs4849797	0.06102	5	0.7667	359	5	lasso	0.087	5.1e-05	0.8174	0.41367	Caudate	1	0.907382
ENSG00000272221.1	6	31395494	31395495	0.413	rs2516412	3.91	rs2596503	0.058099	4.62	-0.23109	240	24	enet	0.13	6e-07	0.8174	0.41368	Nucleus.Accumbens	1	0.907382
ENSG00000149187.17	11	47565334	47565335	0.0479	rs7118178	4.16	rs7102372	0.009247	4.23	0.3514	276	12	enet	0.041	7.3e-07	-0.81729	0.41376	Blood	1	0.907382
ENSG00000171303.6	2	26692689	26692690	0.2187	rs17005562	-3.69	rs1275957	0.02534	-4.43	-0.808	366	366	susie	0.081	8.8e-05	0.8172	0.4138	Caudate	1	0.907382
ENSG00000253967.1	8	70471144	70471145	0.1054	rs11786991	-2.49	rs10106461	0.049569	4.47	-0.7509	279	279	susie	0.077	8.2e-05	-0.817	0.4138	Cortex	1	0.907382
ENSG00000150594.6	10	111077162	111077163	0.221	rs12767615	-3.16	rs7476362	0.05399	4.66	-1.1667	546	6	lasso	0.082	5.2e-05	-0.81699	0.413936	Cortex	1	0.907382
ENSG00000108591.9	17	18087885	18087886	0.7003	rs12451393	-3.41	rs2955387	0.289704	-7.32	-0.8211	327	327	susie	0.32	6.6e-15	0.8173	0.414	Cerebellar.Hemisphere	1	0.907382
ENSG00000136425.12	15	78131496	78131497	0.4055	rs11639164	-2.93	rs8036417	0.396507	7.47	-0.817	411	411	susie	0.4	6.9e-17	-0.8167	0.4141	ACC	1	0.907382
ENSG00000136425.12	15	78131496	78131497	0.3954	rs11639164	-2.93	rs8036417	0.34032	6.38	-0.8167	412	1	top1	0.34	2e-12	-0.81667	0.4141	Amygdala	1	0.907382
ENSG00000136425.12	15	78131496	78131497	0.365	rs11639164	-2.93	rs8036417	0.25901	6.4	-0.8167	411	1	top1	0.26	1.1e-11	-0.8167	0.4141	Putamen	1	0.907382
ENSG00000136425.12	15	78131496	78131497	0.4677	rs11639164	-2.93	rs8036417	0.32974	5.87	-0.8167	414	1	top1	0.33	2.5e-10	-0.8167	0.4141	Substantia.Nigra	1	0.907382
ENSG00000136425.12	15	78131496	78131497	0.1209	rs11639164	-2.93	rs8036417	0.087497	7.07	-0.8167	409	1	top1	0.087	6e-13	-0.81667	0.414119	Blood	1	0.907382
ENSG00000136425.12	15	78131496	78131497	0.5369	rs11639164	-2.93	rs8036417	0.38026	8.13	-0.8167	409	1	top1	0.38	1.3e-19	-0.8167	0.41412	Caudate	1	0.907382
ENSG00000136425.12	15	78131496	78131497	0.4043	rs11639164	-2.93	rs8036417	0.355	7.54	-0.8167	409	1	top1	0.35	1.2e-16	-0.81667	0.41412	Frontal.Cortex	1	0.907382
ENSG00000136381.12	15	78437430	78437431	0.299	rs11639164	-2.93	rs3817092	0.210578	10.86	-0.7429	387	24	enet	0.21	1.1e-30	-0.81666	0.414124	Blood	1	0.907382
ENSG00000272686.1	7	123749067	123749068	0.257	rs12671023	-3.02	rs7809453	0.14036	5.01	-0.2634	349	3	lasso	0.17	2.8e-06	0.81649	0.4142	Spine	1	0.907382
ENSG00000133597.10	7	140673152	140673153	0.2913	rs2429213	3.27	rs2930320	0.158929	-5.79	-1.42564	359	359	susie	0.22	1.2e-11	0.81651	0.41421	Cortex	1	0.907382
ENSG00000076242.14	3	36993331	36993332	0.1921	rs41511748	-2.77	rs1800734	0.092831	7.31	0.70775	407	407	susie	0.096	3.9e-14	0.81645	0.41424	Blood	1	0.907382
ENSG00000106013.14	7	118214668	118214669	0.0728	rs1548460	-4.35	rs917761	0.048856	4.09	0.8164	343	1	top1	0.049	0.0013	0.8164	0.41425	Cerebellum	1	0.907382
ENSG00000139547.7	12	56959373	56959374	0.3159	rs540730	3.67	rs1466535	0.002411	3.64	1.5935	318	318	susie	0.091	0.00021	0.8162	0.41438	ACC	1	0.907382
ENSG00000250786.1	5	9546199	9546200	0.2923	rs380206	2.6	rs218049	0.08454	4.76	-1.2988	696	35	enet	0.17	5.6e-08	-0.8162	0.41438	Cerebellar.Hemisphere	1	0.907382
ENSG00000249476.1	5	109326368	109326369	0.2966	rs25914	-3.26	rs414724	0.141027	5.5	-0.71608	371	371	susie	0.14	9.1e-08	-0.81621	0.41438	Cortex	1	0.907382
ENSG00000138767.12	4	77819614	77819615	0.1716	rs1847216	-3.4	rs9996218	0.141239	-5.24	0.81616	433	1	lasso	0.14	6.9e-08	-0.81616	0.41441	Cortex	1	0.907382
ENSG00000271643.1	3	33796949	33796950	0.3146	rs970842	-2.76	rs9853874	0.13694	5.01	-0.3833	357	357	susie	0.15	1.1e-07	-0.8161	0.41444	Caudate	1	0.907382
ENSG00000253239.1	22	22026327	22026328	0.1339	rs8136867	3.38	rs410754	0.072813	6.65	-0.91102	427	6	lasso	0.092	1.4e-13	-0.816	0.4145	Blood	1	0.907382
ENSG00000174808.11	4	74794685	74794686	0.2005	rs7664990	-2.65	rs17477486	-0.002201	4.43	0.52261	405	11	enet	0.027	0.024	0.816	0.4145	Putamen	1	0.907382
ENSG00000157890.17	15	66253746	66253747	0.1564	rs8034323	-2.46	rs12592034	0.05456	4.41	-0.81591	486	1	top1	0.055	0.00073	-0.81591	0.41455	Cerebellum	1	0.907382
ENSG00000206567.9	3	10011208	10011209	0.1286	rs1719571	2.64	rs4488814	0.033391	3.84	-1.3667	526	19	enet	0.051	0.0011	-0.8159	0.41455	Cerebellum	1	0.907382
ENSG00000044090.8	6	43053944	43053945	0.465	rs9462853	-3.05	rs3805944	0.10481	5.17	0.26271	367	9	lasso	0.2	3.3e-09	0.8158	0.41459	Cerebellar.Hemisphere	1	0.907382
ENSG00000164197.11	5	64165843	64165844	0.095	rs16892364	2.03	rs10040843	0.0549	-4.92	0.95329	292	292	susie	0.065	0.00024	-0.81582	0.41461	Cerebellum	1	0.907382
ENSG00000262874.1	19	51390573	51390574	0.3435	rs273659	-3.1	rs8111906	0.301333	12.98	-0.81579	659	1	top1	0.3	1.9e-45	-0.81579	0.41462	Blood	1	0.907382
ENSG00000262874.1	19	51390573	51390574	0.4664	rs273659	-3.18	rs8111906	0.254977	6.45	-0.81579	658	1	top1	0.25	1.7e-11	-0.8158	0.41462	Putamen	1	0.907382
ENSG00000169592.14	16	29995293	29995294	0.3586	rs10871452	3.27	rs9932702	0.21055	-6.43	-1.39714	202	202	susie	0.25	2.6e-11	0.81569	0.41468	Cerebellar.Hemisphere	1	0.907382
ENSG00000114650.18	3	47477125	47477126	0.1776	rs6775343	1.71	rs4858890	0.09983	4.59	0.8157	146	1	top1	0.1	8.7e-06	0.8157	0.4147	Nucleus.Accumbens	1	0.907382
ENSG00000258424.1	14	90402777	90402778	0.2826	rs2282033	3.12	rs2282031	-0.00857	-3.16	0.6966	433	433	susie	0.015	0.1	0.8157	0.4147	Spine	1	0.907382
ENSG00000102606.17	13	111114918	111114919	0.442	rs1571625	3.57	rs3825461	0.228255	6.55	-0.111	575	20	enet	0.36	2.2e-16	-0.81541	0.4148	Putamen	1	0.907382
ENSG00000173546.7	15	75712847	75712848	0.1257	rs2959862	-3	rs11857516	0.0158	3.52	1.6613	250	13	enet	0.043	0.0053	0.81539	0.41485	Frontal.Cortex	1	0.907382
ENSG00000177410.12	20	49278624	49278625	0.1085	rs6095323	-2.87	rs6122768	0.0875	7.5	0.664687	424	28	enet	0.096	3.8e-14	0.81523	0.4149	Blood	1	0.907382
ENSG00000182870.12	12	132329202	132329203	0.2211	rs10870504	2.61	rs6598205	0.04444	4.31	0.81529	329	1	top1	0.044	0.0046	0.8153	0.414907	Cerebellar.Hemisphere	1	0.907382
ENSG00000112294.12	6	24494851	24494852	0.272	rs1923185	3.36	rs2076316	0.13653	-5.35	0.92453	613	613	susie	0.15	2.6e-07	-0.8152	0.41496	Cerebellar.Hemisphere	1	0.907382
ENSG00000214135.8	3	197627905	197627906	0.3797	rs4508802	-2.94	rs9917735	0.01412	4.17	-1.3778	356	42	enet	0.1	0.00027	-0.81506	0.415	Amygdala	1	0.907382
ENSG00000140988.15	16	1964859	1964860	0.3237	rs2075812	-3	rs397435	0.125211	8.41	1.4	439	439	susie	0.16	2.2e-22	0.81425	0.415	Blood	1	0.907382
ENSG00000138185.18	10	95711778	95711779	0.1697	rs913517	3.02	rs12775584	0.05245	4.08	-0.0583	506	21	enet	0.096	8.6e-06	0.816	0.415	Cerebellum	1	0.907382
ENSG00000172171.10	17	30906819	30906820	0.1359	rs2952998	-2.55	rs999797	-0.004595	-3.76	-0.19048	272	29	enet	0.067	0.00026	0.81557	0.415	Nucleus.Accumbens	1	0.907382
ENSG00000141127.14	17	18856298	18856299	0.2681	rs2472692	3.09	rs3803835	0.201835	-5.07	0.943	151	151	susie	0.2	2.5e-07	-0.8151	0.415	Spine	1	0.907382
ENSG00000151366.12	11	78080218	78080219	0.535	rs585513	3.25	rs11237383	0.277243	7.5	-0.6731	362	362	susie	0.29	1.6e-13	-0.815063	0.415036	Cerebellar.Hemisphere	1	0.907382
ENSG00000115598.9	2	102186972	102186973	0.2341	rs4399750	-2.76	rs12474258	0.226638	6.6	-0.3124	534	28	enet	0.23	7e-12	-0.815	0.41507	Nucleus.Accumbens	1	0.907382
ENSG00000159658.10	1	46719063	46719064	0.1656	rs12082811	2.15	rs12094663	0.0234	3.74	1.3051	361	33	enet	0.03	0.01	0.81491	0.41512	Cerebellum	1	0.907382
ENSG00000101639.18	18	12991361	12991362	0.718	rs2155869	2.9	rs576963	0.572028	10.24	-0.8149	402	1	top1	0.57	2.1e-35	-0.8149	0.41514	Cortex	1	0.907382
ENSG00000063438.16	5	304175	304176	0.2481	rs10462848	-4.55	rs7717970	0.127	5.44	-0.81481	290	1	top1	0.13	3.3e-07	-0.81481	0.41518	Cerebellum	1	0.907382
ENSG00000155893.12	3	141228725	141228726	0.3533	rs10755096	2.87	rs13087169	0.2807	-5.95	0.8147	397	1	top1	0.28	6.9e-10	-0.8147	0.415244	Spine	1	0.907382
ENSG00000206341.7	6	29888466	29888467	0.138	rs3129054	-1.79	rs1632953	0.047523	-3.77	0.8147	41	1	top1	0.048	0.0042	-0.8147	0.415245	Hippocampus	1	0.907382
ENSG00000233184.6	1	101063610	101063611	0.1255	rs7543296	2.85	rs12567858	0.007556	4	-0.95267	492	492	susie	0.027	0.018	-0.81466	0.41527	Caudate	1	0.907382
ENSG00000198646.13	20	34825648	34825649	0.151	rs6058202	2.23	rs6060017	0.135	5.3	-0.81461	348	1	top1	0.14	1.2e-07	-0.8146	0.4153	Cerebellum	1	0.907382
ENSG00000196335.12	7	23710166	23710167	0.2741	rs156425	2.85	rs798645	0.228936	-5.45	0.8144	440	1	top1	0.23	2.2e-08	-0.8144	0.4154	Amygdala	1	0.907382
ENSG00000260063.1	1	26694130	26694131	0.0301	rs12137317	-3.3	rs17162311	0.0335	-4.8	0.814433	323	1	top1	0.034	8e-06	-0.81443	0.4154	Blood	1	0.907382
ENSG00000138400.12	2	206765355	206765356	0.2659	rs2277912	-2.8	rs3828294	0.095485	4.92	1.04534	480	11	lasso	0.12	1.1e-05	0.81431	0.41547	Hippocampus	1	0.907382
ENSG00000101474.11	20	24992978	24992979	0.2417	rs6036858	-3.67	rs227635	0.178	-10.08	-0.141026	484	21	enet	0.18	2e-26	-0.81432	0.4155	Blood	1	0.907382
ENSG00000251518.1	5	37948490	37948491	0.2031	rs2216712	2.77	rs10805632	0.030753	4.11	-0.8143	466	1	top1	0.031	0.018	-0.8143	0.4155	Hippocampus	1	0.907382
ENSG00000065613.13	10	103967200	103967201	0.1035	rs4918069	-3.36	rs10883953	0.047244	6.11	-0.82071	417	417	susie	0.051	4.7e-08	-0.81424	0.415505	Blood	1	0.907382
ENSG00000121350.15	12	21437614	21437615	0.3753	rs12829704	-3.97	rs10770819	-0.00511	-4	-0.577	548	33	enet	0.052	0.0029	0.8142	0.41553	Hippocampus	1	0.907382
ENSG00000273209.1	2	202033536	202033537	0.3581	rs6735008	-3.09	rs6745486	0.176564	5.92	-0.5789	400	400	susie	0.18	1.6e-08	-0.8142	0.41554	Cerebellar.Hemisphere	1	0.907382
ENSG00000165501.16	14	49599164	49599165	0.1265	rs4900973	-2.72	rs4898626	0.03043	-3.71	-0.7308	386	386	susie	0.035	0.0059	0.8141	0.415564	Cerebellum	1	0.907382
ENSG00000223509.8	15	32536712	32536713	0.3612	rs12906868	3.19	rs11071882	0.06459	-4.26	-1.00245	379	30	enet	0.066	0.00023	-0.81412	0.41557	Cerebellum	1	0.907382
ENSG00000235475.1	7	67335975	67335976	0.3091	rs11766137	-3.04	rs11760843	0.276879	7.32	0.7586	364	364	susie	0.28	3.4e-15	0.8139	0.41568	Cerebellum	1	0.907382
ENSG00000088766.11	20	6006089	6006090	0.2409	rs805757	2.91	rs6085357	0.11225	-5.03	0.8139	603	1	top1	0.11	4.2e-06	-0.8139	0.4157	Caudate	1	0.907382
ENSG00000065060.16	6	34792014	34792015	0.2503	rs9394279	2.27	rs2814981	0.18206	6.65	0.7236	352	3	lasso	0.23	6.9e-12	0.8138	0.41578	Cortex	1	0.907382
ENSG00000198677.10	5	95555006	95555007	0.3824	rs2162716	-3.36	rs3849754	0.214927	5.97	-0.8205	404	404	susie	0.27	9.2e-10	-0.8137	0.4158	Amygdala	1	0.907382
ENSG00000124222.22	20	58651252	58651253	0.0618	rs3787158	4.51	rs12480759	0.0192	-4.79	0.795014	550	550	susie	0.025	9.1e-05	-0.81375	0.4158	Blood	1	0.907382
ENSG00000153157.12	6	10886830	10886831	0.3477	rs2076258	2.63	rs518204	0.130902	-5.42	-0.2909	470	3	lasso	0.14	1e-06	0.81373	0.4158	Hippocampus	1	0.907382
ENSG00000197343.10	7	99558536	99558537	0.039	rs13243867	-2.74	rs10270917	0.001585	-3.47	1.10227	305	305	susie	0.0042	0.068	-0.813567	0.41589	Blood	1	0.907382
ENSG00000280143.1	11	117206356	117206357	0.1584	rs10892147	-2.76	rs508487	0.08526	-4.7	-0.1057	532	532	susie	0.11	3.5e-05	0.81359	0.4159	ACC	1	0.907382
ENSG00000223675.1	1	94592296	94592297	0.3552	rs12119469	2.55	rs859098	0.085306	4.34	0.81356	517	1	top1	0.085	0.00012	0.81356	0.4159	Cerebellar.Hemisphere	1	0.907382
ENSG00000214575.9	15	82648860	82648861	0.1067	rs1267658	-3.19	rs1145170	-0.000935	-3.86	0.9613	262	262	susie	0.0086	0.11	-0.81348	0.41594	Cortex	1	0.907382
ENSG00000241106.6	6	32817047	32817048	0.695	rs4148876	2.68	rs2071473	0.228944	-7.37	1.1072	272	272	susie	0.51	3.1e-25	0.81345	0.415961	Hippocampus	1	0.907382
ENSG00000074803.17	15	48206300	48206301	0.4166	rs17332642	-3.59	rs7168752	0.555236	17.62	-0.8134	378	1	top1	0.56	4.2e-100	-0.81342	0.415979	Blood	1	0.907382
ENSG00000141127.14	17	18856298	18856299	0.295	rs2472717	-2.84	rs3803835	0.23079	-6.33	0.943	149	149	susie	0.28	2.4e-11	-0.81272	0.416	ACC	1	0.907382
ENSG00000189050.15	17	59964760	59964761	0.0646	rs7209369	-2.37	rs1292060	0.030243	-5.01	0.6357	244	9	enet	0.042	6e-07	-0.81274	0.416	Blood	1	0.907382
ENSG00000224675.1	2	154457437	154457438	0.142	rs2591164	-2.96	rs6744657	-0.00095	3.31	-0.5625	411	411	susie	0.018	0.036	0.81254	0.416	Cerebellum	1	0.907382
ENSG00000148296.6	9	133336397	133336398	0.295	rs2771994	-3.24	rs616836	0.140268	-5.85	-0.7702	578	578	susie	0.17	6.5e-09	0.8134	0.416	Cortex	1	0.907382
ENSG00000101639.18	18	12991361	12991362	0.7	rs2155869	2.89	rs576963	0.57575	8.26	-0.815	396	396	susie	0.59	8e-24	-0.8134	0.416	Spine	1	0.907382
ENSG00000241878.11	22	31662431	31662432	0.327	rs16989498	-3.61	rs9619215	0.038872	4.43	-0.5333	332	332	susie	0.076	0.0031	-0.8134	0.416	Substantia.Nigra	1	0.907382
ENSG00000204351.11	6	31959110	31959111	0.2538	rs2516412	3.92	rs391165	0.31	13.27	1.11688	222	222	susie	0.32	3.4e-48	0.8133	0.416018	Blood	1	0.907382
ENSG00000141854.9	19	14072535	14072536	0.44	rs10423281	2.31	rs7258963	0.35713	7.47	0.7336	285	3	lasso	0.36	2.2e-16	0.81319	0.41611	Hippocampus	1	0.907391
ENSG00000107833.10	10	101783412	101783413	0.153	rs3802727	-3.36	rs4919599	0.08325	4.08	-0.8132	259	1	top1	0.083	0.00085	-0.81316	0.41612	Amygdala	1	0.907391
ENSG00000170458.13	5	140633700	140633701	0.1776	rs3822339	-2.48	rs4279384	0.017365	3.91	-0.81316	347	1	top1	0.017	0.041	-0.81316	0.41612	Cortex	1	0.907391
ENSG00000152377.13	5	137598378	137598379	0.1723	rs7734615	2.57	rs7713839	0.01401	4.05	-0.6556	412	38	enet	0.07	0.0005	-0.813	0.41619	Cerebellar.Hemisphere	1	0.907391
ENSG00000131697.17	1	5992361	5992362	0.4499	rs3789531	3.25	rs12120967	0.218	-7.43	-0.34421	508	49	enet	0.37	2.2e-20	0.813049	0.41619	Cortex	1	0.907391
ENSG00000166801.15	11	59142771	59142772	0.275	rs667933	3.54	rs11229795	0.05007	4.05	-0.2906	303	32	enet	0.13	4.1e-05	-0.813	0.4162	Amygdala	1	0.907391
ENSG00000135679.22	12	68808175	68808176	0.3726	rs1144943	-2.85	rs317657	-0.003524	-3.68	0.4986	487	12	lasso	0.021	0.04	-0.8129	0.41625	Frontal.Cortex	1	0.907434
ENSG00000107159.12	9	35675866	35675867	0.254	rs7028770	-3.09	rs2071675	0.033164	-4.8	-0.1121	405	21	enet	0.23	2.1e-10	-0.8128	0.41633	Cerebellar.Hemisphere	1	0.907434
ENSG00000124145.6	20	45348423	45348424	0.523	rs2299973	2.54	rs6104078	0.00219	3.56	-0.0529	490	12	lasso	0.056	0.0099	-0.8128	0.41634	Substantia.Nigra	1	0.907434
ENSG00000141401.11	18	11981024	11981025	0.1163	rs10853223	2.76	rs8093219	0.01492	-5.13	-1.4	449	24	enet	0.049	6.7e-08	0.8128	0.41636	Blood	1	0.907434
ENSG00000204338.8	6	32005688	32005689	0.3413	rs2516403	-3.36	rs1150753	0.111	-9.46	2.58095	197	34	enet	0.26	3.7e-39	-0.8127	0.416368	Blood	1	0.907434
ENSG00000016602.9	1	86547077	86547078	0.2314	rs4357505	2.86	rs6576811	0.034691	4.15	0.43333	407	36	enet	0.1	0.00024	0.812715	0.4164	Amygdala	1	0.907439
ENSG00000176236.6	10	15097178	15097179	0.38	rs11259736	-3.36	rs12250830	0.09532	-5.48	1.0323	536	13	lasso	0.11	1.8e-06	-0.8126	0.416456	Nucleus.Accumbens	1	0.907441
ENSG00000211688.1	7	38256395	38256396	0.3398	rs2286693	-3.18	rs2240825	0.231521	-6.91	-0.793	646	10	enet	0.26	1e-13	0.81254	0.41648	Nucleus.Accumbens	1	0.907441
ENSG00000241666.2	1	167630673	167630674	0.2444	rs2995099	-2.81	rs1229393	0.143	-9.06	0.534979	560	560	susie	0.19	2.2e-27	-0.81253	0.41649	Blood	1	0.907441
ENSG00000148019.12	9	78236061	78236062	0.3006	rs876400	-3.11	rs1571777	0.168208	-9.94	0.78626	391	391	susie	0.17	9.4e-25	-0.81233	0.4166	Blood	1	0.907616
ENSG00000185651.14	22	21567546	21567547	0.163	rs8136867	3.38	rs131665	0.073152	3.97	0.8295	277	277	susie	0.079	0.00056	0.812	0.41678	ACC	1	0.907639
ENSG00000278445.1	13	102903338	102903339	0.167	rs7989223	-3.28	rs7989652	0.07729	-4.58	-0.880597	715	715	susie	0.082	0.00044	0.81198	0.4168	ACC	1	0.907639
ENSG00000120805.13	12	101407819	101407820	0.1756	rs11110688	2.69	rs4764647	0.044	4.62	0.0172	521	29	enet	0.048	0.0017	0.8118	0.4169	Nucleus.Accumbens	1	0.907639
ENSG00000224848.1	9	96687055	96687056	0.2404	rs4145255	-2.57	rs2165890	0.206226	-6.13	0.8571	268	268	susie	0.22	4.2e-10	-0.8117	0.417	Frontal.Cortex	1	0.907639
ENSG00000174606.13	1	213015825	213015826	0.131	rs1284851	2.45	rs1566248	0.0024	3.5	-0.89091	415	415	susie	0.011	0.11	-0.81167	0.417	Hippocampus	1	0.907639
ENSG00000251405.2	5	157460017	157460018	0.597	rs7722665	2.57	rs17657987	0.40382	6.49	0.81111	520	1	top1	0.4	7.4e-13	0.81111	0.417	Substantia.Nigra	1	0.907639
ENSG00000126217.20	13	112894377	112894378	0.1366	rs9549622	3.23	rs527264	0.050316	-6.11	0.7748	448	448	susie	0.055	1.3e-08	-0.8116	0.41702	Blood	1	0.907639
ENSG00000271755.1	6	27406963	27406964	0.2766	rs7761889	-3.11	rs6456785	0.122349	-5.35	-0.38225	406	406	susie	0.13	3.3e-07	0.81157	0.417039	Cortex	1	0.907639
ENSG00000211639.2	22	22162198	22162199	0.3596	rs8136867	3.38	rs9611098	0.343726	-14.1	-1.06407	409	24	enet	0.36	6.5e-57	0.8115	0.41707	Blood	1	0.907639
ENSG00000160194.17	21	42879643	42879644	0.306	rs2839581	-3.68	rs8131547	0.0745	4.57	1.3077	521	35	enet	0.14	9.4e-07	-0.81147	0.417095	Putamen	1	0.907639
ENSG00000101158.13	20	58981207	58981208	0.3601	rs197816	2.6	rs6070684	0.198	-11.64	-0.521739	555	40	enet	0.31	5.5e-47	0.81143	0.4171	Blood	1	0.907639
ENSG00000015676.17	7	44490879	44490880	0.2247	rs2300586	-3.55	rs306995	0.124	5.25	0.5323	349	349	susie	0.13	8.3e-07	0.8114	0.41712	Caudate	1	0.907639
ENSG00000131069.19	20	34872145	34872146	0.2624	rs6058202	2.23	rs6088635	0.23807	-6.62	0.8113	348	1	top1	0.24	6.8e-12	-0.8113	0.4172	Caudate	1	0.907639
ENSG00000110042.7	11	59171429	59171430	0.4017	rs667933	3.51	rs12275736	0.18867	6.35	0.6121	335	10	lasso	0.22	7.3e-12	0.81112	0.417295	Cerebellum	1	0.907639
ENSG00000251405.2	5	157460017	157460018	0.5409	rs7722665	2.57	rs17657987	0.43278	7.16	0.8111	520	1	top1	0.43	2.6e-16	0.8111	0.4173	Amygdala	1	0.907639
ENSG00000137135.17	9	35675759	35675760	0.1613	rs7028770	-3.09	rs10972552	0.073737	6.59	0.81113	407	1	top1	0.074	4.1e-11	0.81113	0.4173	Blood	1	0.907639
ENSG00000248544.2	5	157384949	157384950	0.167	rs7722665	2.57	rs17657987	0.150628	5.41	0.8111	504	1	top1	0.15	8.6e-08	0.8111	0.4173	Caudate	1	0.907639
ENSG00000251405.2	5	157460017	157460018	0.4986	rs7722665	2.57	rs17657987	0.323516	7.58	0.8111	520	1	top1	0.32	2.4e-16	0.8111	0.4173	Caudate	1	0.907639
ENSG00000131069.19	20	34872145	34872146	0.33	rs6058202	2.23	rs2236271	0.179307	-5.51	0.8111	348	1	top1	0.18	2e-08	-0.81111	0.4173	Cerebellar.Hemisphere	1	0.907639
ENSG00000248544.2	5	157384949	157384950	0.1338	rs7722665	2.57	rs17657987	0.128395	4.94	0.81111	504	1	top1	0.13	3.8e-07	0.81111	0.4173	Cortex	1	0.907639
ENSG00000251405.2	5	157460017	157460018	0.3769	rs7722665	2.57	rs17657987	0.284255	7.36	0.8111	521	1	top1	0.28	6.7e-15	0.8111	0.4173	Nucleus.Accumbens	1	0.907639
ENSG00000167065.13	22	30667599	30667600	0.286	rs2412980	3.69	rs13053290	0.199381	-10.65	0.99426	451	25	enet	0.22	7.6e-33	-0.811	0.41738	Blood	1	0.907639
ENSG00000196678.13	16	20896380	20896381	0.1084	rs1046480	3.46	rs2106450	0.041786	-4.16	-1.15949	339	339	susie	0.047	0.0026	0.81098	0.41738	Caudate	1	0.907639
ENSG00000161551.14	19	51887975	51887976	0.4705	rs1560092	-3.23	rs1056294	0.31403	-6.79	0.08475	613	24	enet	0.35	1.8e-14	0.8109	0.4174	ACC	1	0.907639
ENSG00000103479.15	16	53433976	53433977	0.3698	rs11640911	-2.82	rs16952252	0.283909	-7.01	-0.66992	383	383	susie	0.29	1.6e-13	0.81098	0.4174	Hypothalamus	1	0.907639
ENSG00000185404.16	2	230327183	230327184	0.1636	rs4973263	-3.03	rs7559665	0.115319	-8.89	-0.7884	477	21	enet	0.15	2.6e-22	0.81087	0.41744	Blood	1	0.907639
ENSG00000117226.11	1	89022893	89022894	0.8117	rs6667970	2.09	rs17433780	0.596738	-10.22	0.66667	338	9	lasso	0.61	1.4e-36	-0.81086	0.41745	Caudate	1	0.907639
ENSG00000146733.13	7	56051603	56051604	0.4175	rs10238214	-1.69	rs11982736	0.30964	6.86	-0.6215	277	277	susie	0.32	3.3e-14	-0.8108	0.41749	Hippocampus	1	0.907639
ENSG00000131037.14	19	55072019	55072020	0.4815	rs703467	2.53	rs4806641	0.068	4.41	1.16854	457	16	lasso	0.083	0.00014	0.8108	0.4175	Frontal.Cortex	1	0.907639
ENSG00000167565.12	19	40444704	40444705	0.1928	rs268692	-3.2	rs4150992	0.035646	-6.51	-0.75	372	5	lasso	0.13	3.9e-18	-0.81071	0.41753	Blood	1	0.907639
ENSG00000189171.14	1	153631359	153631360	0.4679	rs6413529	-2.5	rs9330299	0.377	-8.88	1.11538	405	16	enet	0.44	1.5e-24	-0.810718	0.41753	Cortex	1	0.907639
ENSG00000166913.12	20	44885675	44885676	0.214	rs11697419	3.02	rs6031849	-0.00528	-3.24	-0.1542	432	21	enet	-0.0029	0.49	0.81043	0.41769	Cortex	1	0.907863
ENSG00000226025.9	19	39679373	39679374	0.3766	rs535840	-2.78	rs17795657	0.114763	5.1	0.42308	395	29	enet	0.12	8.9e-07	0.8104	0.41774	Cerebellum	1	0.907863
ENSG00000027847.13	5	177600099	177600100	0.1968	rs2731663	2.76	rs13175194	0.11951	4.47	-0.8103	240	1	top1	0.12	5.5e-06	-0.8103	0.41776	Cerebellar.Hemisphere	1	0.907863
ENSG00000027847.13	5	177600099	177600100	0.132	rs2731663	2.76	rs13175194	0.082416	4.17	-0.8103	240	1	top1	0.082	5.3e-05	-0.8103	0.41776	Nucleus.Accumbens	1	0.907863
ENSG00000214309.4	7	100126693	100126694	0.2393	rs17249588	2.64	rs6960542	0.110499	4.95	0.9723	279	279	susie	0.13	2.2e-06	0.8102	0.41781	Frontal.Cortex	1	0.907863
ENSG00000137135.17	9	35675759	35675760	0.3312	rs7028770	-3.09	rs10972552	0.227758	5.8	0.8101	405	1	top1	0.23	2.9e-09	0.8101	0.41789	ACC	1	0.907863
ENSG00000137135.17	9	35675759	35675760	0.2114	rs7028770	-3.09	rs10972552	0.177857	5.45	0.8101	405	1	top1	0.18	2.3e-08	0.8101	0.41789	Cerebellar.Hemisphere	1	0.907863
ENSG00000148296.6	9	133336397	133336398	0.653	rs2771994	-3.24	rs886090	0.24768	-6.36	-0.51545	579	579	susie	0.25	4e-11	-0.81	0.4179	Hippocampus	1	0.907863
ENSG00000260136.5	16	23452757	23452758	0.2424	rs250563	3.47	rs1468138	0.000654	4.17	0.62426	440	440	susie	0.03	0.017	0.81015	0.4179	Hypothalamus	1	0.907863
ENSG00000166573.5	18	77250548	77250549	0.386	rs2345	-3.03	rs10469070	0.01889	-3.82	0.0101	716	51	enet	0.11	0.00014	0.8093	0.418	Amygdala	1	0.907887
ENSG00000141519.14	17	80036631	80036632	0.4491	rs4889793	-2.99	rs11650121	0.303	7.36	0.95263	402	4	lasso	0.31	1.5e-15	0.8095	0.418	Caudate	1	0.907887
ENSG00000171303.6	2	26692689	26692690	0.167	rs17005562	-3.69	rs562311	0.109	4.76	1.3396	364	364	susie	0.12	4.3e-06	0.80993	0.418	Frontal.Cortex	1	0.907887
ENSG00000136279.20	7	44044639	44044640	0.3248	rs2300586	-3.55	rs17546439	0.00193	4.03	1.44715	342	10	lasso	0.037	0.0087	0.8098	0.41806	Cerebellar.Hemisphere	1	0.907953
ENSG00000254139.1	8	57746148	57746149	0.2805	rs9650192	-3.57	rs11987382	0.12212	4.74	-0.937	439	6	lasso	0.18	2e-08	-0.80964	0.4181	Putamen	1	0.907956
ENSG00000166938.12	15	66293216	66293217	0.3982	rs8034323	-2.44	rs12911848	0.19265	-5.96	0.7697	490	490	susie	0.22	7.5e-11	-0.8096	0.41816	Caudate	1	0.907956
ENSG00000044115.20	5	138610966	138610967	0.1181	rs154076	2.3	rs9942422	0.00222	-3.46	0.5567	310	310	susie	0.048	0.0036	-0.80954	0.4182	Hypothalamus	1	0.907956
ENSG00000133104.12	13	36370179	36370180	0.1895	rs7991888	-3.25	rs7327598	0.205148	10.86	0.779	523	26	enet	0.21	1e-30	0.8095	0.41821	Blood	1	0.907956
ENSG00000148143.12	9	106863096	106863097	0.3364	rs10816465	3.29	rs6477554	0.127265	5	0.8095	497	1	top1	0.13	9.3e-07	0.809524	0.41821	Caudate	1	0.907956
ENSG00000118292.8	1	150268566	150268567	0.2993	rs12089989	-2.71	rs12733421	-0.004295	-3.71	0.85849	243	12	enet	0.06	0.0007	0.80938	0.41829	Caudate	1	0.908045
ENSG00000223812.5	3	191557323	191557324	0.308	rs10433495	-3.73	rs6444557	0.02495	4.46	-0.4672	476	32	enet	0.12	1.1e-06	-0.80935	0.41831	Cortex	1	0.908045
ENSG00000213290.4	19	12559570	12559571	0.247	rs11667458	-2.64	rs2861410	0.214501	5.08	0.8092	286	1	top1	0.21	1.1e-07	0.80916	0.4184	Spine	1	0.908176
ENSG00000241350.1	7	77011550	77011551	0.4376	rs28680884	-2.31	rs2245368	0.2763	12.56	0.77819	253	12	enet	0.3	2.5e-45	0.808947	0.41855	Blood	1	0.908437
ENSG00000148834.12	10	104235355	104235356	0.2996	rs4918069	-3.27	rs1334616	0.034516	-4.14	0.713	418	418	susie	0.085	0.00013	-0.8087	0.418699	Hypothalamus	1	0.908633
ENSG00000230563.2	20	5471206	5471207	0.6196	rs805753	2.59	rs3810569	0.35033	8.14	0.9232	576	576	susie	0.42	1e-23	0.80868	0.4187	Cortex	1	0.908633
ENSG00000138400.12	2	206765355	206765356	0.4422	rs2277912	-2.8	rs3828294	0.333236	7.84	1.0453	481	9	lasso	0.37	8.1e-20	0.8085	0.41877	Nucleus.Accumbens	1	0.908636
ENSG00000197520.10	1	222737206	222737207	0.1212	rs2936033	-2.61	rs35651802	0.0607	-6.94	-0.616867	324	18	enet	0.081	5.2e-12	0.80855	0.41878	Blood	1	0.908636
ENSG00000174373.16	14	35809303	35809304	0.3101	rs1168999	-2.83	rs10134646	0.33445	8.02	-0.8085	399	1	top1	0.33	2.2e-18	-0.8085	0.418816	Cerebellum	1	0.908636
ENSG00000119431.9	9	113376998	113376999	0.3266	rs7872279	-3.4	rs4979237	0.005862	4.06	-1.25	583	5	lasso	0.049	0.0021	-0.808477	0.41882	Caudate	1	0.908636
ENSG00000139687.13	13	48303774	48303775	0.1288	rs9591182	-2.5	rs1536394	0.06088	-4.59	-0.80827	363	1	top1	0.061	0.00045	0.8083	0.4189	Cortex	1	0.908638
ENSG00000241399.6	2	159798254	159798255	0.2375	rs1425044	2.96	rs2303551	0.091113	7.87	1.2581	446	46	enet	0.13	3.4e-18	0.80831	0.41891	Blood	1	0.908638
ENSG00000122783.16	7	135170794	135170795	0.1601	rs17804854	-3.61	rs1035695	0.151553	9.26	0.80832	453	1	top1	0.15	7.5e-22	0.808321	0.41891	Blood	1	0.908638
ENSG00000108091.10	10	59906655	59906656	0.0684	rs12356193	-3.58	rs10821594	0.022872	5.19	0.55772	580	580	susie	0.036	4e-06	0.80822	0.418965	Blood	1	0.908686
ENSG00000107562.16	10	44386492	44386493	0.1634	rs11597734	2.37	rs12572132	0.01792	3.91	-1.1765	521	15	enet	0.054	0.00079	-0.8075	0.419	Cerebellum	1	0.908686
ENSG00000116688.16	1	11980180	11980181	0.278	rs11589841	-2.72	rs3820189	0.123881	4.66	-0.67143	442	442	susie	0.13	4.4e-05	-0.80812	0.419021	Spine	1	0.908686
ENSG00000164972.12	9	34397831	34397832	0.1826	rs3808873	-3.68	rs4879775	0.130649	-5.18	-0.808	352	1	top1	0.13	3e-07	0.808	0.41909	Cortex	1	0.908728
ENSG00000100036.12	22	30635651	30635652	0.3316	rs877549	-2.92	rs5749131	0.047519	4.58	-0.1698	443	20	enet	0.12	2e-06	0.808	0.4191	Caudate	1	0.908728
ENSG00000104228.12	8	27311318	27311319	0.2726	rs2565059	2.73	rs6986075	0.07829	-4.66	-1.6378	626	21	enet	0.083	4.9e-05	0.8079	0.41914	Nucleus.Accumbens	1	0.90875
ENSG00000251000.1	5	95835045	95835046	0.3109	rs2162716	-3.58	rs10515230	0.208	11.32	-1.01176	389	5	lasso	0.22	2e-32	-0.808	0.41917	Blood	1	0.908751
ENSG00000111666.10	12	101696946	101696947	0.5014	rs7979925	-2.92	rs3809260	0.122203	-6.27	-1.0566	473	473	susie	0.21	1.5e-10	0.80783	0.4192	Caudate	1	0.908752
ENSG00000116030.16	2	202238607	202238608	0.0603	rs6735008	-3.09	rs6717044	0.033583	-4.67	0.8077	348	1	top1	0.034	7.8e-06	-0.80769	0.41927	Blood	1	0.908775
ENSG00000278893.1	16	64983226	64983227	0.2444	rs16968715	-3.08	rs28216	0.111289	5.05	-0.80769	444	1	top1	0.11	4.6e-06	-0.80769	0.41927	Caudate	1	0.908775
ENSG00000135953.10	2	102736887	102736888	0.6019	rs4399750	-2.76	rs2540318	0.675095	19.39	0.6765	417	31	enet	0.68	4.3e-139	0.8074	0.41943	Blood	1	0.908812
ENSG00000235888.1	21	39006152	39006153	0.2023	rs2837017	-4.14	rs2836884	0.0648	-7.32	1.2628	625	625	susie	0.14	3e-20	-0.80741	0.419433	Blood	1	0.908812
ENSG00000146859.6	7	135148163	135148164	0.0946	rs17804854	-3.76	rs1035695	0.110808	-8.05	0.80738	461	1	top1	0.11	4e-16	-0.807382	0.41945	Blood	1	0.908812
ENSG00000275759.1	12	118428280	118428281	0.2611	rs534564	-3.22	rs17512574	0.115928	-5.37	-1.1286	447	9	lasso	0.19	9.7e-09	0.8074	0.41946	Hypothalamus	1	0.908812
ENSG00000234515.1	6	32879847	32879848	0.2228	rs4148876	2.68	rs9276815	0.001374	3.39	-0.4	271	24	enet	0.058	0.00063	0.80733	0.419477	Cortex	1	0.908812
ENSG00000281721.1	13	80011076	80011077	0.309	rs9601250	2.57	rs2329151	0.23949	6.68	-0.4815	380	7	enet	0.29	3e-13	-0.807316	0.41948	Frontal.Cortex	1	0.908812
ENSG00000211721.2	7	142450946	142450947	0.0633	rs975494	2.85	rs2734211	-0.00055	-4.31	-1.82456	461	11	enet	0.012	0.0049	0.807227	0.41954	Blood	1	0.908812
ENSG00000118194.18	1	201377761	201377762	0.1905	rs523218	3.03	rs10800776	0.021009	-4.32	0.852332	654	3	lasso	0.027	0.023	-0.80718	0.41956	Frontal.Cortex	1	0.908812
ENSG00000135596.17	6	109455986	109455987	0.3379	rs396000	-2.74	rs6916579	0.044181	-4.21	-1.4572	385	28	enet	0.095	1.5e-05	0.807	0.4196	Nucleus.Accumbens	1	0.908812
ENSG00000163630.10	3	63228314	63228315	0.2923	rs9877681	-2.83	rs1523437	0.087157	5.87	1.0098	588	17	enet	0.22	7.6e-12	0.8071	0.41964	Cerebellum	1	0.908812
ENSG00000170445.12	5	140692023	140692024	0.0301	rs3822339	-2.48	rs2569193	0.0229	-4.1	-0.80702	359	1	top1	0.023	0.0002	0.807	0.41966	Blood	1	0.908812
ENSG00000198467.13	9	35691019	35691020	0.1205	rs7028770	-3.09	rs2295797	0.141387	-9.03	0.80702	403	1	top1	0.14	2.1e-20	-0.80702	0.4197	Blood	1	0.908812
ENSG00000186704.9	7	76978616	76978617	0.498	rs10273087	2.36	rs11772484	0.08513	5.57	0.6759	255	38	enet	0.18	1.6e-06	0.807	0.4197	Spine	1	0.908812
ENSG00000174080.10	11	66568840	66568841	0.2207	rs4930355	-2.52	rs2242663	0.213119	11.19	0.8667	258	28	enet	0.28	5.5e-42	0.80667	0.41985	Blood	1	0.908812
ENSG00000277159.1	13	112606416	112606417	0.35	rs17763986	-3	rs7995838	0.22563	6.14	0.904292	512	512	susie	0.23	1.6e-09	0.80654	0.4199	ACC	1	0.908812
ENSG00000146966.12	7	140641484	140641485	0.1633	rs2429213	3.15	rs10952779	0.051313	-4.46	0.7933	362	362	susie	0.065	0.00029	-0.8065	0.41995	Cortex	1	0.908812
ENSG00000221838.9	7	100101940	100101941	0.2731	rs17249588	2.64	rs2272338	0.12396	5.75	0.81004	271	9	enet	0.18	2.9e-08	0.8065	0.41998	Cerebellar.Hemisphere	1	0.908812
ENSG00000165699.13	9	132944562	132944563	0.3006	rs2771994	-3.24	rs7035308	0.100432	-4.38	-0.8065	542	1	top1	0.1	3.1e-05	0.8065	0.41998	Cerebellar.Hemisphere	1	0.908812
ENSG00000232934.7	10	112420006	112420007	0.612	rs2803594	3.39	rs7904918	0.17888	5.15	-1.1999	456	456	susie	0.2	2.3e-07	-0.80645	0.41999	Amygdala	1	0.908812
ENSG00000232388.4	20	18567346	18567347	0.164	rs6136307	-2.77	rs6136503	0.013452	-4.43	0.0854	474	27	enet	0.1	2.9e-05	-0.80644	0.41999	Putamen	1	0.908812
ENSG00000141127.14	17	18856298	18856299	0.3326	rs2472692	3.09	rs3803835	0.269	-7.27	0.94302	152	152	susie	0.28	7.2e-14	-0.8059	0.42	Caudate	1	0.908812
ENSG00000233175.2	17	45241733	45241734	0.5994	rs11012	-4.54	rs1552458	0.126734	6.12	-0.47339	256	26	enet	0.35	1.9e-19	0.80597	0.42	Cerebellum	1	0.908812
ENSG00000108559.11	17	5419639	5419640	0.222	rs9916878	-2.83	rs3026109	0.09597	-5.22	0.79069	529	529	susie	0.12	1.6e-06	-0.80712	0.42	Cortex	1	0.908812
ENSG00000267065.2	17	76799043	76799044	0.3077	rs3848392	3.36	rs1507072	0.129196	5.85	0.76748	522	522	susie	0.15	2.3e-08	0.80667	0.42	Cortex	1	0.908812
ENSG00000214491.8	22	30546681	30546682	0.5863	rs7285863	2.9	rs2899151	0.286214	-7.5	0.8063	427	1	top1	0.29	1.6e-15	-0.8063	0.42007	Cerebellum	1	0.908814
ENSG00000214491.8	22	30546681	30546682	0.387	rs7285863	2.9	rs2899151	0.12997	-5.18	0.8063	427	1	top1	0.13	2.1e-06	-0.8063	0.42007	Frontal.Cortex	1	0.908814
ENSG00000089250.18	12	117452169	117452170	0.414	rs10774935	-2.96	rs10774927	0.06023	-4.1	-0.80627	627	1	top1	0.06	0.0079	0.80627	0.42009	Substantia.Nigra	1	0.908814
ENSG00000114650.18	3	47477125	47477126	0.0837	rs6775343	1.71	rs4858890	0.113731	4.1	0.8061	133	1	top1	0.11	3.8e-05	0.8061	0.4202	ACC	1	0.908983
ENSG00000104517.12	8	102412840	102412841	0.0595	rs3735722	3.01	rs13269273	0.0359	5.25	0.01907	485	485	susie	0.038	2.3e-06	0.8058	0.4203	Blood	1	0.908983
ENSG00000101004.14	20	25585516	25585517	0.2351	rs2500406	-2.65	rs12481037	0.10603	5.1	1.2577	263	2	lasso	0.14	2.4e-07	0.806	0.4203	Caudate	1	0.908983
ENSG00000182541.17	22	31212273	31212274	0.2	rs10483160	-2.74	rs5753609	0.0741	-5.08	0.5666	355	355	susie	0.11	4.4e-06	-0.8058	0.42037	Cortex	1	0.908983
ENSG00000204623.9	6	30061252	30061253	0.6039	rs3129054	-1.79	rs1632957	0.084971	-4.59	-0.30303	40	27	enet	0.23	6.3e-12	0.80577	0.420374	Cortex	1	0.908983
ENSG00000224081.8	1	94855425	94855426	0.8422	rs12067344	-2.88	rs9432595	0.238923	7.23	-0.44878	529	29	enet	0.47	1.8e-23	0.80577	0.42038	Cerebellar.Hemisphere	1	0.908983
ENSG00000211669.2	22	22811746	22811747	0.1652	rs5750997	-2.62	rs367216	0.025828	-4.64	0.27742	298	26	enet	0.069	2e-10	0.8057	0.42042	Blood	1	0.908983
ENSG00000183891.5	2	19901985	19901986	0.1602	rs7596636	3.14	rs2304588	0.115937	8.13	0.8055	591	1	top1	0.12	7.8e-17	0.80545	0.42056	Blood	1	0.908983
ENSG00000118816.9	4	77076004	77076005	0.232	rs4859723	3.61	rs10013386	-0.010092	-3.48	-0.8276	535	535	susie	0.026	0.061	-0.8054	0.4206	Substantia.Nigra	1	0.908983
ENSG00000272602.5	4	53284	53285	0.1984	rs7682616	3.15	rs10027536	0.0762	6.63	0.59375	141	20	enet	0.12	6.9e-18	0.80536	0.42061	Blood	1	0.908983
ENSG00000151208.16	10	77926525	77926526	0.2802	rs1249148	-3.79	rs2289311	0.282317	12.59	-0.34255	513	15	enet	0.31	2.9e-47	-0.80521	0.420696	Blood	1	0.908983
ENSG00000219881.1	6	69745870	69745871	0.2137	rs9364048	-4.34	rs17583400	0.099912	5.23	0.8312	436	436	susie	0.11	1.3e-05	-0.80515	0.4207	Hypothalamus	1	0.908983
ENSG00000113734.17	5	173144577	173144578	0.1264	rs472959	2.72	rs17662639	0.117	-8.18	-0.80519	568	1	top1	0.12	5.3e-17	0.805	0.42071	Blood	1	0.908983
ENSG00000113734.17	5	173144577	173144578	0.3163	rs472959	2.72	rs17662639	0.233732	-6.42	-0.8052	567	1	top1	0.23	1.1e-11	0.8052	0.42071	Caudate	1	0.908983
ENSG00000113734.17	5	173144577	173144578	0.4709	rs472959	2.72	rs17662639	0.2618	-6.63	-0.80519	568	1	top1	0.26	4.5e-12	0.805195	0.42071	Frontal.Cortex	1	0.908983
ENSG00000113734.17	5	173144577	173144578	0.3569	rs472959	2.72	rs17662639	0.214003	-5.82	-0.8052	566	1	top1	0.21	1e-09	0.8052	0.42071	Putamen	1	0.908983
ENSG00000163832.15	3	47513760	47513761	0.0221	rs6775343	1.71	rs1564760	0.00039	3.53	0.58263	150	6	lasso	0.0088	0.015	0.80512	0.42075	Blood	1	0.908983
ENSG00000235875.3	13	111114557	111114558	0.4047	rs1571625	3.57	rs4773327	0.189391	-5.54	0.8049	582	1	top1	0.19	8.2e-09	-0.8049	0.42089	Hypothalamus	1	0.908983
ENSG00000235875.3	13	111114557	111114558	0.3574	rs1571625	3.57	rs4773327	0.328788	-7.97	0.80488	582	582	susie	0.33	2.8e-18	-0.8049	0.4209	Cerebellum	1	0.908983
ENSG00000235875.3	13	111114557	111114558	0.394	rs1571625	3.57	rs4773327	0.222212	-6.08	0.8049	582	1	top1	0.22	2.8e-10	-0.8049	0.4209	Cerebellar.Hemisphere	1	0.908983
ENSG00000164120.13	4	174523153	174523154	0.2493	rs17060818	2.59	rs4695924	-0.000899	3.54	-0.41898	453	453	susie	0.045	0.0031	-0.80484	0.42091	Caudate	1	0.908983
ENSG00000106125.14	7	30771416	30771417	0.169	rs10247175	3.73	rs9986953	0.016633	-3.77	1.01449	484	6	lasso	0.031	0.01	-0.80481	0.42093	Cortex	1	0.908983
ENSG00000174373.16	14	35809303	35809304	0.2239	rs1168999	-2.83	rs12883816	0.135516	5.44	-0.96296	400	400	susie	0.15	4.3e-08	-0.8047	0.42099	Cortex	1	0.908983
ENSG00000077238.13	16	27314101	27314102	0.1696	rs2037173	-2.6	rs6498011	0.128806	-8.67	-0.80447	495	1	top1	0.13	1.3e-18	0.80447	0.421	Blood	1	0.908983
ENSG00000072210.18	17	19648135	19648136	0.0903	rs7209653	-3.88	rs12602112	0.067461	6.3	-0.8042	281	1	top1	0.067	2.8e-10	-0.80419	0.421	Blood	1	0.908983
ENSG00000168852.12	13	40921748	40921749	0.1152	rs4346095	3.29	rs9525438	0.06101	-4.21	1	332	332	susie	0.077	8.7e-05	-0.8046	0.421	Cortex	1	0.908983
ENSG00000196159.11	4	125316398	125316399	0.116	rs11098809	-2.43	rs7696578	-0.003598	3.51	0.51852	397	397	susie	0.047	0.002	0.8047	0.421	Nucleus.Accumbens	1	0.908983
ENSG00000137860.11	15	45252229	45252230	0.155	rs651990	-2.75	rs1974981	0.0625	-3.67	0.0456	340	340	susie	0.09	0.00067	0.8046	0.421	Spine	1	0.908983
ENSG00000230295.1	7	66880707	66880708	0.1279	rs11764143	2.57	rs1796226	0.002896	3.69	-0.62712	213	213	susie	0.0051	0.17	-0.80423	0.42126	Cortex	1	0.909154
ENSG00000104490.17	8	102124906	102124907	0.2288	rs3735722	3.01	rs6995105	0.077232	4.72	0.8042	484	1	top1	0.077	8.2e-05	0.804	0.4213	Cortex	1	0.909154
ENSG00000203756.7	6	129861546	129861547	0.45	rs2326951	3.27	rs6913564	0.17567	5.39	-0.804	574	1	top1	0.18	2.5e-07	-0.804	0.4214	ACC	1	0.909154
ENSG00000171695.10	20	64084358	64084359	0.1456	rs2012987	-2.71	rs6090043	0.11827	-4.72	-0.804	310	1	top1	0.12	2.3e-06	0.804	0.4214	Caudate	1	0.909154
ENSG00000153157.12	6	10886830	10886831	0.225	rs2076258	2.63	rs1890486	-0.006327	3.76	1.1079	472	472	susie	0.019	0.045	-0.80399	0.4214	Hypothalamus	1	0.909154
ENSG00000171695.10	20	64084358	64084359	0.2218	rs2012987	-2.71	rs6090043	0.17723	-5.93	-0.804	310	1	top1	0.18	2.2e-09	0.804	0.42141	Nucleus.Accumbens	1	0.909154
ENSG00000113328.18	5	163437568	163437569	0.201	rs158296	-3.32	rs10746556	-0.008739	3.74	-0.9513	458	458	susie	0.0069	0.18	0.8039	0.42143	Spine	1	0.909154
ENSG00000112053.13	6	36024867	36024868	0.355	rs9470238	2.38	rs7743315	0.136914	-5.41	0.28333	387	26	enet	0.15	5.8e-07	0.8038	0.4215	Putamen	1	0.909154
ENSG00000178974.9	14	55271308	55271309	0.298	rs12879987	-2.07	rs8003279	0.03899	3.91	0.50267	375	36	enet	0.059	0.0012	0.80371	0.4216	Cerebellar.Hemisphere	1	0.909154
ENSG00000169519.20	11	28108308	28108309	0.176	rs10501093	-3.16	rs1568889	0.019766	-3.91	0.8036	296	1	top1	0.02	0.044	-0.80364	0.4216	Hypothalamus	1	0.909154
ENSG00000213523.10	5	140558251	140558252	0.198	rs265311	-2.56	rs250431	0.115075	-4.76	-1	327	327	susie	0.15	8.9e-06	0.8036	0.42165	Spine	1	0.909154
ENSG00000169519.20	11	28108308	28108309	0.2372	rs10501093	-3.16	rs7933326	0.11331	-5.78	0.4426	298	18	enet	0.18	4.6e-10	-0.80351	0.421682	Cerebellum	1	0.909154
ENSG00000237263.1	13	42071092	42071093	0.1545	rs7982505	3.11	rs1170183	0.0078	-4.08	0.8804	482	5	lasso	0.035	0.0077	-0.8034	0.4217	Caudate	1	0.909154
ENSG00000123179.13	13	49691474	49691475	0.6096	rs7317982	3.41	rs9596178	0.18197	-7.36	0.5	396	396	susie	0.4	1.5e-20	-0.8035	0.4217	Caudate	1	0.909154
ENSG00000096063.15	6	35921341	35921342	0.2794	rs6937124	2.67	rs639421	0.107779	5.39	-0.1835	417	417	susie	0.13	1.6e-06	0.8035	0.4217	Frontal.Cortex	1	0.909154
ENSG00000240045.1	3	155293690	155293691	0.5888	rs16825341	2.34	rs2200392	0.2753	-7.26	0.88462	340	6	lasso	0.3	1.2e-13	-0.8034	0.42172	Putamen	1	0.909154
ENSG00000187944.2	2	196810275	196810276	0.1451	rs6730027	-3.34	rs7587067	-0.000821	-3.5	1.38401	385	385	susie	0.0079	0.14	-0.8034	0.42174	Hippocampus	1	0.909154
ENSG00000254245.2	5	141343828	141343829	0.2525	rs2879202	3.5	rs2740584	0.011309	3.33	-1.3061	497	497	susie	0.028	0.021	-0.8034	0.42174	Putamen	1	0.909154
ENSG00000177483.11	2	237798744	237798745	0.3334	rs10195959	3.32	rs2279646	0.082086	4.75	-0.80334	528	1	top1	0.082	0.00019	-0.80334	0.4218	Putamen	1	0.909154
ENSG00000153395.9	5	1523976	1523977	0.3677	rs16884043	2.79	rs1048953	0.07172	-5.15	0.6648	553	553	susie	0.15	5e-07	-0.8032	0.42188	Cerebellar.Hemisphere	1	0.909154
ENSG00000205822.10	13	24408156	24408157	0.362	rs4770526	3.23	rs4770710	0.11288	5.34	0.8282	703	12	enet	0.18	5e-08	0.8031	0.4219	Hippocampus	1	0.909154
ENSG00000169299.13	4	37826632	37826633	0.536	rs11725633	3.55	rs1115683	0.42156	8.82	-0.55769	669	6	lasso	0.43	1.3e-23	-0.8032	0.4219	Nucleus.Accumbens	1	0.909154
ENSG00000224848.1	9	96687055	96687056	0.4752	rs4145255	-2.57	rs2165890	0.275811	-6.58	0.8571	266	266	susie	0.28	3.1e-11	-0.8031	0.42191	ACC	1	0.909154
ENSG00000244292.1	7	141911216	141911217	0.2225	rs11768398	2.75	rs35010424	0.054542	-4.04	0.8031	475	1	top1	0.055	0.00091	-0.80305	0.42194	Nucleus.Accumbens	1	0.909154
ENSG00000118997.13	2	196068811	196068812	0.2753	rs6738407	-2.42	rs1568366	0.179689	5.49	0.5718	381	381	susie	0.22	6.4e-08	0.8036	0.422	Amygdala	1	0.909154
ENSG00000125245.12	13	99261743	99261744	0.0766	rs9585056	-3.46	rs7999077	0.036382	5.07	-1.0833	494	494	susie	0.037	2.7e-06	-0.803	0.422	Blood	1	0.909154
ENSG00000267731.1	17	68189883	68189884	0.5446	rs16972915	3.16	rs17738606	0.109078	-6.14	-0.53779	341	341	susie	0.37	9.4e-21	-0.80278	0.422	Cerebellum	1	0.909154
ENSG00000205822.10	13	24408156	24408157	0.5752	rs4770526	3.23	rs4770710	0.41523	8.74	0.80302	707	1	top1	0.42	4.5e-23	0.803	0.422	Cortex	1	0.909154
ENSG00000187824.8	17	10730315	10730316	0.4525	rs11655962	-2.84	rs9904211	0.19	-6.1	-0.3434	491	38	enet	0.21	2.5e-09	0.80289	0.422	Hippocampus	1	0.909154
ENSG00000130348.11	6	106629577	106629578	0.5749	rs17317556	2.41	rs3121445	0.376466	-8.01	-0.9057	506	7	lasso	0.43	1.1e-20	0.80301	0.422	Hypothalamus	1	0.909154
ENSG00000181523.12	17	80220914	80220915	0.1543	rs4889793	-2.99	rs12450437	0.058019	-4.53	0.6279	485	485	susie	0.074	0.00039	-0.80271	0.422	Putamen	1	0.909154
ENSG00000164039.14	4	103099882	103099883	0.1115	rs223340	-2.61	rs6813563	0.0855	8.15	-1.24528	330	8	enet	0.13	1.9e-18	-0.80279	0.4221	Blood	1	0.909241
ENSG00000272902.2	2	101151659	101151660	0.2393	rs10934	-3.31	rs882272	0.012113	-3.86	-0.17675	445	445	susie	0.047	0.0042	0.80277	0.4221	Putamen	1	0.909241
ENSG00000232934.7	10	112420006	112420007	0.5615	rs2803594	3.39	rs7904918	0.1486	6.6	-1.1999	456	456	susie	0.28	8.2e-15	-0.8026	0.422209	Nucleus.Accumbens	1	0.909283
ENSG00000137474.19	11	77128263	77128264	0.3812	rs1225138	-2.98	rs7116928	-0.000354	-4.13	0.02	422	10	enet	0.073	0.00038	0.80247	0.42228	Hypothalamus	1	0.909283
ENSG00000234156.1	9	122609914	122609915	0.2484	rs10818721	2.68	rs2778635	0.114019	-5	-0.6922	459	459	susie	0.12	7.9e-06	0.8024	0.4223	Frontal.Cortex	1	0.909283
ENSG00000005189.19	16	20806676	20806677	0.2287	rs2141997	3.49	rs7499306	-0.001428	3.52	-0.8024	393	1	top1	-0.0014	0.38	-0.8024	0.42232	Frontal.Cortex	1	0.909283
ENSG00000163041.9	1	226061876	226061877	0.4479	rs17515010	2.18	rs3768543	0.263	7.39	-0.7958	385	385	susie	0.28	9.4e-15	-0.802365	0.42234	Cortex	1	0.909283
ENSG00000224597.9	10	29409401	29409402	0.3561	rs1763382	2.91	rs10082484	0.123706	4.97	0.5722	715	10	lasso	0.13	2.5e-06	0.8022	0.422452	Hypothalamus	1	0.909283
ENSG00000124767.6	6	38703140	38703141	0.312	rs12660215	2.65	rs2490026	0.155883	-6.02	-0.5985	546	546	susie	0.16	2e-08	0.8021	0.4225	Caudate	1	0.909283
ENSG00000189366.9	3	125937038	125937039	0.5839	rs11923997	-3.48	rs3804587	0.39473	-8.49	-0.614	426	426	susie	0.43	1e-23	0.8018	0.4226	Nucleus.Accumbens	1	0.909283
ENSG00000130818.11	19	9538644	9538645	0.307	rs875338	2.65	rs12610559	0.002222	2.92	0.78626	348	348	susie	0.022	0.074	0.801962	0.4226	Substantia.Nigra	1	0.909283
ENSG00000104957.13	19	13731759	13731760	0.2494	rs2074880	3.45	rs389535	0.0066	-4.11	-0.04456	339	6	lasso	0.047	0.0038	-0.80186	0.422631	Hypothalamus	1	0.909283
ENSG00000188234.13	10	45853874	45853875	0.8984	rs3780902	-3.52	rs10761581	0.648797	-8.67	1.0577	216	9	enet	0.68	9.1e-30	-0.8019	0.422637	Spine	1	0.909283
ENSG00000257464.1	12	49442651	49442652	0.2522	rs4641552	3.62	rs7975712	0.21832	-6.02	-0.8018	302	1	top1	0.22	4.1e-10	0.8018	0.42266	Frontal.Cortex	1	0.909283
ENSG00000137996.12	1	100266206	100266207	0.1619	rs10783134	-2.52	rs6701658	0.104	4.8	-0.8018	409	1	top1	0.1	5e-06	-0.801802	0.42267	Cortex	1	0.909283
ENSG00000198276.15	20	63951125	63951126	0.1768	rs2012987	-2.74	rs6122208	0.0425	-4.17	-0.80168	377	1	top1	0.042	0.0026	0.8017	0.4227	Cerebellum	1	0.909283
ENSG00000227191.8	7	38249571	38249572	0.537	rs2286693	-3.18	rs2240825	0.46133	-7.29	-0.8018	632	1	top1	0.46	4.4e-17	0.80181	0.4227	Spine	1	0.909283
ENSG00000153989.7	6	117675501	117675502	0.3355	rs10434877	2.99	rs2498586	0.10929	4.82	-0.8016	423	1	top1	0.11	2.1e-06	-0.8016	0.42278	Cerebellum	1	0.909283
ENSG00000134897.13	13	102799048	102799049	0.299	rs7989223	-3.3	rs4150330	0.03213	4.3	0.0688	680	680	susie	0.11	1.5e-05	-0.8015	0.4228	Hippocampus	1	0.909283
ENSG00000105486.13	19	48170602	48170603	0.373	rs11564538	-3.38	rs2386523	0.04393	-4.56	0.71137	505	41	enet	0.14	1.4e-06	-0.80157	0.4228	Hippocampus	1	0.909283
ENSG00000174373.16	14	35809303	35809304	0.286	rs1168999	-2.83	rs12883816	0.276	7.2	-0.96296	400	400	susie	0.28	1.1e-14	-0.80155	0.42281	Nucleus.Accumbens	1	0.909283
ENSG00000255760.1	12	31887202	31887203	0.1419	rs12828347	2.91	rs1313545	0.0744	6.61	-0.8015	527	1	top1	0.074	3.4e-11	-0.8015	0.42285	Blood	1	0.909283
ENSG00000224848.1	9	96687055	96687056	0.4508	rs4145255	-2.57	rs2296812	0.29735	-7.77	0.81749	277	277	susie	0.3	1.3e-16	-0.8013	0.422959	Cerebellum	1	0.909283
ENSG00000183682.7	1	39491645	39491646	0.2154	rs2039597	3.07	rs6600293	0.0406	4.36	0.71875	371	13	enet	0.14	3.7e-06	0.80128	0.423	ACC	1	0.909283
ENSG00000188895.11	17	40122297	40122298	0.0729	rs8075668	3.79	rs2715555	0.013258	-4.07	-0.8026	305	20	enet	0.035	5.9e-06	0.80158	0.423	Blood	1	0.909283
ENSG00000237082.1	13	100624428	100624429	0.243	rs7326758	-3.73	rs1770359	0.145577	-5.14	0.9313	522	522	susie	0.16	2.1e-07	-0.8013	0.423	Putamen	1	0.909283
ENSG00000267199.1	18	12438889	12438890	0.476	rs10853223	2.8	rs17615158	0.402181	-7.95	0.731	409	2	lasso	0.44	3.2e-21	-0.8016	0.423	Putamen	1	0.909283
ENSG00000162769.12	1	212858254	212858255	0.443	rs1284851	2.45	rs3816954	0.13601	4.59	0.099057	413	6	lasso	0.15	3.3e-05	0.801188	0.423	Substantia.Nigra	1	0.909283
ENSG00000240356.6	2	113627089	113627090	0.389	rs895417	2.89	rs6748854	0.128074	-6.02	-0.9859	325	25	enet	0.25	1e-11	0.8012	0.42301	Cerebellar.Hemisphere	1	0.909283
ENSG00000123636.17	2	159615559	159615560	0.1806	rs2667033	2.91	rs10497205	-0.00495	3.3	-1.7407	484	6	lasso	0.00013	0.31	-0.8011	0.42308	Nucleus.Accumbens	1	0.909283
ENSG00000197568.13	1	70354804	70354805	0.3684	rs12032656	-2.79	rs7536099	0.21	-5.41	0.9386	413	10	lasso	0.21	1.4e-08	-0.80107	0.4231	ACC	1	0.909283
ENSG00000085872.14	19	16542529	16542530	0.3444	rs10417059	-2.79	rs2303149	0.0378	4.04	-1.40385	376	46	enet	0.11	4.8e-05	-0.8011	0.4231	ACC	1	0.909283
ENSG00000176209.11	8	42541711	42541712	0.2746	rs8178687	2.19	rs2923437	0.26939	6.29	-0.788	250	250	susie	0.27	4.3e-11	-0.801	0.4231	ACC	1	0.909283
ENSG00000276269.1	13	110031566	110031567	0.1924	rs17514517	-3.8	rs2225778	0.036005	-4.37	1.5182	717	717	susie	0.039	0.0054	-0.8011	0.4231	Caudate	1	0.909283
ENSG00000168852.12	13	40921748	40921749	0.254	rs4346095	3.29	rs7329302	0.104368	-4.73	0.801	332	1	top1	0.1	2.8e-05	-0.80098	0.4231	Putamen	1	0.909283
ENSG00000270083.1	22	42090027	42090028	0.191	rs4822136	2.58	rs133373	0.05449	5.27	1.3654	346	346	susie	0.15	4.7e-08	0.801	0.42323	Nucleus.Accumbens	1	0.909499
ENSG00000160310.17	21	46635166	46635167	0.4752	rs10432965	2.7	rs13047696	0.0349	4.63	-0.3907	278	30	enet	0.19	1.9e-09	-0.801	0.423358	Caudate	1	0.909684
ENSG00000106603.18	7	43729716	43729717	0.4287	rs12702043	4.67	rs15866	0.092935	-5.18	0.6542	412	412	susie	0.14	7.1e-07	-0.8004	0.42347	Frontal.Cortex	1	0.909684
ENSG00000085831.15	1	51345115	51345116	0.1349	rs2077725	2.72	rs12731329	0.004036	3.13	0.292038	185	185	susie	0.02	0.046	0.80041	0.42347	Putamen	1	0.909684
ENSG00000215859.8	1	148014955	148014956	0.2931	rs17160530	-2.64	rs4950574	0.115296	-4.81	0.8004	236	1	top1	0.12	1.1e-06	-0.80036	0.4235	Cerebellum	1	0.909684
ENSG00000215859.8	1	148014955	148014956	0.3353	rs17160530	-2.64	rs4950574	0.197956	-5.76	0.80036	235	1	top1	0.2	3.2e-09	-0.80036	0.4235	Cerebellar.Hemisphere	1	0.909684
ENSG00000162298.18	11	65134532	65134533	0.356	rs12804356	-3.73	rs6591182	0.02769	-4.05	0.2915	327	327	susie	0.1	0.00021	0.8002	0.4236	Amygdala	1	0.909684
ENSG00000198468.7	1	212858087	212858088	0.706	rs4951626	2.47	rs2279692	0.506651	-7.9	1.22729	414	36	enet	0.52	8e-20	-0.80019	0.423601	Spine	1	0.909684
ENSG00000068885.14	3	160399272	160399273	0.1267	rs2243115	-3.1	rs1920664	0.004385	-3.47	-0.5296	375	375	susie	0.022	0.06	0.8001	0.423654	Spine	1	0.909684
ENSG00000273014.1	7	32758881	32758882	0.1065	rs1376303	2.43	rs6462381	0.093036	-4.63	1.0339	410	3	lasso	0.095	1.4e-05	-0.80004	0.42369	Nucleus.Accumbens	1	0.909684
ENSG00000228444.2	13	75631270	75631271	0.458	rs6562923	3.36	rs9635000	0.092685	4.97	0.8	560	1	top1	0.093	6.3e-05	0.8	0.4237	Cerebellar.Hemisphere	1	0.909684
ENSG00000122482.20	1	91022271	91022272	0.248	rs165010	3.74	rs354623	0.04226	3.69	-0.8	413	1	top1	0.042	0.023	-0.8	0.4237	Substantia.Nigra	1	0.909684
ENSG00000177868.11	1	42816803	42816804	0.5253	rs12135483	3.24	rs2816602	0.382443	7.84	0.8	430	1	top1	0.38	3.7e-18	0.8	0.42371	Cerebellar.Hemisphere	1	0.909684
ENSG00000266904.5	19	19776422	19776423	0.4272	rs10282	-2.72	rs1560189	0.13121	-5.39	0.86281	300	4	lasso	0.35	2.7e-14	-0.8	0.42373	ACC	1	0.909684
ENSG00000185689.15	6	4079221	4079222	0.362	rs2326358	-2.34	rs13210282	0.2116	6	-0.81459	628	628	susie	0.21	6.9e-10	-0.7998	0.42382	Cerebellar.Hemisphere	1	0.909684
ENSG00000198089.15	22	31488745	31488746	0.333	rs16989498	-3.61	rs6518737	0.09948	-5.12	0.5926	352	352	susie	0.12	6.5e-05	-0.7998	0.42382	Spine	1	0.909684
ENSG00000248150.1	5	16440080	16440081	0.7251	rs3849096	-3.07	rs26021	0.20221	7.18	1.4257	498	498	susie	0.43	7.3e-21	0.7998	0.42385	Cerebellar.Hemisphere	1	0.909684
ENSG00000183831.6	1	173669861	173669862	0.1459	rs10158707	2.52	rs4652283	0.018807	-3.52	-0.1375	282	6	lasso	0.04	0.0074	0.799741	0.42386	Putamen	1	0.909684
ENSG00000249908.2	5	768929	768930	0.1328	rs4975586	2.84	rs1709541	0.013013	3.77	0.72717	352	352	susie	0.025	0.018	0.7997	0.42389	Cortex	1	0.909684
ENSG00000116883.8	1	36323733	36323734	0.1687	rs507288	-3.04	rs12116935	0.0281	4.17	-0.88679	329	24	enet	0.062	0.001	-0.79967	0.4239	Hypothalamus	1	0.909684
ENSG00000101639.18	18	12991361	12991362	0.6552	rs2155869	2.9	rs576963	0.52109	9.9	-0.8149	402	402	susie	0.57	5.5e-36	-0.7996	0.42395	Cerebellum	1	0.909684
ENSG00000187815.9	1	40477214	40477215	0.3573	rs7511983	-2.78	rs6659361	0.174211	-5.26	-0.799555	429	1	top1	0.17	4.8e-08	0.799555	0.42397	Putamen	1	0.909684
ENSG00000233327.10	17	18523294	18523295	0.3575	rs2472692	3.24	rs584300	0.25944	6.03	0.7967	292	3	lasso	0.26	1.4e-10	0.80031	0.424	ACC	1	0.909684
ENSG00000224597.9	10	29409401	29409402	0.3999	rs1763382	2.93	rs10082484	0.03934	4.75	0.5531	717	717	susie	0.062	0.00034	0.8003	0.424	Cerebellum	1	0.909684
ENSG00000104140.6	15	40874288	40874289	0.1964	rs8037574	-2.59	rs16971157	0.04231	4.57	1.01562	285	8	enet	0.09	1.7e-05	0.7994	0.42406	Cerebellum	1	0.909684
ENSG00000203965.12	1	63523502	63523503	0.3143	rs855332	-2.89	rs12119056	0.0671	-4.42	-1.43082	494	9	lasso	0.098	0.00012	0.79932	0.4241	ACC	1	0.909684
ENSG00000141452.9	18	23503469	23503470	0.287	rs7359799	2.45	rs1429935	0.198964	6.31	-0.7993	347	1	top1	0.2	1.5e-10	-0.7993	0.42412	Cortex	1	0.909684
ENSG00000141959.16	21	44300050	44300051	0.297	rs9784216	2.93	rs8129937	0.12352	-4.36	0.7992	403	1	top1	0.12	1.7e-05	-0.7992	0.4242	ACC	1	0.909684
ENSG00000049167.13	5	60945072	60945073	0.226	rs4590138	3	rs6867285	0.034958	4.24	-0.4319	311	23	enet	0.041	0.0069	0.7991	0.42422	Putamen	1	0.909684
ENSG00000154222.14	1	52366192	52366193	0.2719	rs504816	-2.96	rs7513934	0.077	5.34	0.60784	254	3	lasso	0.13	1.8e-06	0.79902	0.42428	Hypothalamus	1	0.909684
ENSG00000227051.6	14	96039323	96039324	0.1546	rs8016419	-2.91	rs17093634	0.077132	-7.36	0.6718	641	641	susie	0.14	4.9e-20	-0.7989	0.42437	Blood	1	0.909684
ENSG00000134987.11	5	111091715	111091716	0.4884	rs447138	3.05	rs1457113	0.33848	7.34	0	384	23	enet	0.39	1.6e-18	0.7988	0.42439	Cerebellar.Hemisphere	1	0.909684
ENSG00000125871.13	20	17968980	17968981	0.5247	rs6136307	-2.77	rs3736771	0.383	-14.63	-1.30246	569	569	susie	0.43	5.7e-70	0.79883	0.4244	Blood	1	0.909684
ENSG00000100749.7	14	96797303	96797304	0.252	rs17214604	3.93	rs4905542	-0.00437	-3.78	3.24372	473	23	enet	0.028	0.02	-0.79883	0.4244	Cerebellar.Hemisphere	1	0.909684
ENSG00000279344.1	16	53481549	53481550	0.4405	rs1477196	2.6	rs1074182	0.369685	8.33	-0.30286	388	388	susie	0.38	1.7e-20	-0.79881	0.4244	Nucleus.Accumbens	1	0.909684
ENSG00000157150.4	3	12159350	12159351	0.1748	rs13099882	-2.72	rs310746	0.071601	4.77	-0.6573	513	513	susie	0.075	8.4e-05	-0.7985	0.42458	Cerebellum	1	0.909684
ENSG00000166938.12	15	66293216	66293217	0.4035	rs8034323	-2.44	rs12911848	0.170778	-6.25	0.7697	490	34	enet	0.28	5.9e-15	-0.79847	0.4246	Cortex	1	0.909684
ENSG00000160917.14	7	99438921	99438922	0.1512	rs219831	2.31	rs917154	0.118806	5.47	0.4905	311	311	susie	0.13	1.6e-06	0.7985	0.42461	Frontal.Cortex	1	0.909684
ENSG00000145569.5	5	14581774	14581775	0.1693	rs33005	-3	rs32808	0.03428	4.24	1.2277	494	494	susie	0.037	0.0088	0.7984	0.42464	Cerebellar.Hemisphere	1	0.909684
ENSG00000262700.1	16	25093386	25093387	0.3534	rs4788430	3.05	rs7498466	0.218243	-6.52	-0.69468	395	395	susie	0.22	2e-11	0.79835	0.42467	Nucleus.Accumbens	1	0.909684
ENSG00000116688.16	1	11980180	11980181	0.2576	rs7553194	-2.71	rs3753579	0.131263	5.1	-0.798343	446	1	top1	0.13	2.5e-06	-0.798343	0.42467	Putamen	1	0.909684
ENSG00000077984.5	20	24949229	24949230	0.4647	rs6036858	-3.4	rs227635	0.326	-13.68	-0.141026	473	45	enet	0.45	1.9e-73	0.79824	0.4247	Blood	1	0.909684
ENSG00000134253.9	1	117122586	117122587	0.3632	rs3738414	-3.61	rs1342736	0.16873	5.73	0.182866	448	7	enet	0.19	6.7e-09	0.79827	0.42471	Frontal.Cortex	1	0.909684
ENSG00000148600.14	10	84194634	84194635	0.0668	rs7913584	-3.13	rs11595894	0.025797	-5.01	-0.22414	542	26	enet	0.042	5.9e-07	0.79814	0.424788	Blood	1	0.909684
ENSG00000138303.17	10	72217133	72217134	0.1965	rs7920137	2.65	rs3780944	0.096459	7.49	0.30176	424	424	susie	0.11	6.2e-16	0.79803	0.424855	Blood	1	0.909684
ENSG00000144036.15	2	72826040	72826041	0.1104	rs13409784	-2.79	rs13008515	0.019638	-3.35	0.7662	233	233	susie	0.031	0.015	0.798	0.42487	Cerebellar.Hemisphere	1	0.909684
ENSG00000095397.13	9	114505449	114505450	0.2409	rs11788229	2.93	rs10982244	0.084553	7.49	1.62963	671	671	susie	0.12	1.4e-17	0.79788	0.4249	Blood	1	0.909684
ENSG00000188511.12	22	49657541	49657542	0.407	rs134447	-3.47	rs9616333	0.04503	-4.65	1.467	651	29	enet	0.068	0.00062	-0.7979	0.4249	Hypothalamus	1	0.909684
ENSG00000173662.20	1	6555180	6555181	0.2521	rs12046229	2.83	rs10779736	-0.005139	-3.01	-1.22581	424	424	susie	0.015	0.061	0.79794	0.42491	Caudate	1	0.909684
ENSG00000181291.6	17	34580748	34580749	0.2456	rs8071398	2.83	rs8066088	0.184778	-6.12	0.7971	603	1	top1	0.18	4.5e-10	-0.7971	0.425	Cerebellum	1	0.909684
ENSG00000259446.5	15	33310658	33310659	0.526	rs2292728	4.04	rs2670948	0.28081	6.19	-0.8545	820	820	susie	0.31	5.9e-11	-0.7978	0.425	Spine	1	0.909684
ENSG00000197934.8	21	26393634	26393635	0.398	rs468721	-3.11	rs457581	0.181924	-5.92	0.7833	607	607	susie	0.19	9.4e-09	-0.798	0.425043	Cerebellar.Hemisphere	1	0.909684
ENSG00000204872.4	2	73701339	73701340	0.068	rs7586415	2.92	rs10193032	0.025186	4.45	-0.9186	353	14	enet	0.031	1.8e-05	-0.79767	0.42506	Blood	1	0.909684
ENSG00000123815.11	19	40716895	40716896	0.228	rs305946	3.56	rs11673492	0.105641	-4.82	-1.0303	427	8	lasso	0.11	1.4e-05	0.79765	0.42507	Cerebellar.Hemisphere	1	0.909684
ENSG00000113716.12	5	150001167	150001168	0.1252	rs980272	3.84	rs2278394	0.068122	3.93	0.7976	568	1	top1	0.068	0.00023	0.7976	0.4251	Nucleus.Accumbens	1	0.909684
ENSG00000204130.12	10	68407293	68407294	0.231	rs7893969	2.65	rs10509292	-0.006	3.42	-0.2078	394	19	lasso	0.038	0.028	-0.7975	0.4251	Substantia.Nigra	1	0.909684
ENSG00000090612.20	12	133181408	133181409	0.2806	rs11147015	2.61	rs7963812	0.164235	-6.14	-1.9461	130	9	lasso	0.22	5.3e-12	-0.79756	0.425127	Cerebellum	1	0.909684
ENSG00000269560.1	19	12532972	12532973	0.4881	rs11667458	-2.64	rs4804716	0.236821	6.99	-0.8889	284	284	susie	0.25	1.9e-13	-0.79752	0.42515	Cortex	1	0.909684
ENSG00000224660.1	3	15254183	15254184	0.2633	rs12488774	2.57	rs1318937	0.05435	4.58	0.89873	442	442	susie	0.058	0.0015	0.7975	0.42518	Putamen	1	0.909684
ENSG00000224848.1	9	96687055	96687056	0.3115	rs4145255	-2.57	rs2296812	0.21897	-6.33	0.8175	277	5	enet	0.22	2.8e-10	-0.7974	0.42524	Hypothalamus	1	0.909684
ENSG00000134222.16	1	109283185	109283186	0.492	rs542338	3.53	rs1765756	0.0159	-4.11	2.06452	441	17	enet	0.087	0.00014	-0.79721	0.4253	Hippocampus	1	0.909684
ENSG00000237338.1	21	46151737	46151738	0.3371	rs2839283	-2.43	rs2839130	0.120903	-5.83	0.5246	493	7	lasso	0.18	2e-09	-0.7971	0.42537	Cortex	1	0.909684
ENSG00000095397.13	9	114505449	114505450	0.2044	rs11788229	2.93	rs942519	0.024912	-4.62	0.7134	671	18	enet	0.099	1.6e-05	-0.797083	0.4254	Caudate	1	0.909684
ENSG00000107185.9	9	35749286	35749287	0.2453	rs7028770	-3.09	rs12337802	0.148	5.11	0.79688	416	1	top1	0.15	7e-07	0.7969	0.4255	Hippocampus	1	0.909684
ENSG00000227388.2	9	35772162	35772163	0.1969	rs7028770	-3.09	rs12337802	0.11878	-4.41	0.7969	414	1	lasso	0.12	1.9e-05	-0.7969	0.42552	ACC	1	0.909684
ENSG00000142185.16	21	44350162	44350163	0.505	rs9784216	2.93	rs4818917	0.315	-7.39	1.1045	407	407	susie	0.33	6.8e-15	-0.79675	0.425599	Putamen	1	0.909684
ENSG00000221838.9	7	100101940	100101941	0.1051	rs17249588	2.64	rs13223792	0.074583	4.28	-0.79661	273	1	top1	0.075	0.00011	-0.79661	0.42568	Cortex	1	0.909684
ENSG00000125821.11	20	18587892	18587893	0.1736	rs6136307	-2.77	rs6035028	0.01306	3.29	-0.2642	484	484	susie	0.024	0.03	-0.7965	0.4257	Frontal.Cortex	1	0.909684
ENSG00000169299.13	4	37826632	37826633	0.4686	rs11725633	3.55	rs1115683	0.19748	6.14	-0.55769	670	670	susie	0.21	1.4e-09	-0.79636	0.42582	Frontal.Cortex	1	0.909684
ENSG00000149150.8	11	57515785	57515786	0.3907	rs17455422	3.06	rs2584858	0.15988	6.46	-1.1477	371	371	susie	0.35	1.2e-19	-0.79611	0.425969	Cerebellum	1	0.909684
ENSG00000273018.5	17	18534061	18534062	0.3848	rs2472692	3.27	rs584300	0.16626	4.62	0.797	288	1	top1	0.17	2.5e-06	0.7967	0.426	Amygdala	1	0.909684
ENSG00000278740.1	17	68188546	68188547	0.0769	rs7222454	4.43	rs12938107	0.057246	5.96	-0.7953	341	1	top1	0.057	6.3e-09	-0.79531	0.426	Blood	1	0.909684
ENSG00000226445.1	6	169213253	169213254	0.1121	rs9364178	2.79	rs7775470	0.070443	6.46	0.79592	617	1	top1	0.07	1.1e-10	0.79592	0.426	Blood	1	0.909684
ENSG00000227279.1	18	27954518	27954519	0.271	rs7232129	3.5	rs8098920	0.17562	-6.1	0.4901	442	442	susie	0.18	4.4e-09	-0.7954	0.426	Caudate	1	0.909684
ENSG00000177731.15	17	18258915	18258916	0.2435	rs4925159	-3.02	rs584300	0.074099	4.46	0.7967	280	1	top1	0.074	9.3e-05	0.7967	0.426	Cerebellum	1	0.909684
ENSG00000108883.12	17	44899661	44899662	0.3011	rs11657244	-3.08	rs2231647	0.015635	-4.2	-0.73585	367	367	susie	0.051	0.0011	0.79639	0.426	Cerebellum	1	0.909684
ENSG00000213077.5	17	18526845	18526846	0.3041	rs2472692	3.21	rs584300	0.157349	5.56	0.7967	290	1	top1	0.16	1.6e-08	0.7967	0.426	Cortex	1	0.909684
ENSG00000273018.5	17	18534061	18534062	0.4	rs2472692	3.27	rs584300	0.15917	5.42	0.7967	285	1	top1	0.16	1.4e-07	0.7967	0.426	Frontal.Cortex	1	0.909684
ENSG00000273018.5	17	18534061	18534062	0.3283	rs2472692	3.28	rs584300	0.254	6.23	0.7967	286	1	top1	0.25	2.9e-11	0.7967	0.426	Hippocampus	1	0.909684
ENSG00000276085.1	17	36196757	36196758	0.4844	rs4251738	-2.61	rs8067765	0.189	-5.67	0.9027	304	304	susie	0.22	1e-09	-0.79568	0.426	Hippocampus	1	0.909684
ENSG00000278740.1	17	68188546	68188547	0.4265	rs16972915	3.16	rs12938107	0.318	6.95	-0.7953	340	1	top1	0.32	3.4e-14	-0.79531	0.426	Hippocampus	1	0.909684
ENSG00000275413.1	17	16023652	16023653	0.108	rs9897073	4.12	rs1476810	0.07528	4.34	0.7966	278	1	top1	0.075	0.00031	0.7966	0.426	Hypothalamus	1	0.909684
ENSG00000233327.10	17	18523294	18523295	0.4882	rs2472692	3.28	rs584300	0.176732	5.46	0.7967	288	1	top1	0.18	2.8e-08	0.7967	0.426	Hypothalamus	1	0.909684
ENSG00000273018.5	17	18534061	18534062	0.4678	rs2472692	3.28	rs584300	0.196036	5.67	0.7967	286	1	top1	0.2	4.3e-09	0.7967	0.426	Hypothalamus	1	0.909684
ENSG00000154079.5	6	70566916	70566917	0.1816	rs11759148	-3.48	rs10945231	0.057907	-4.15	0.4444	505	505	susie	0.059	0.0013	-0.7961	0.426	Hypothalamus	1	0.909684
ENSG00000213077.5	17	18526845	18526846	0.2137	rs2472692	3.28	rs584300	0.094538	4.28	0.7967	291	1	top1	0.095	1.5e-05	0.7967	0.426	Nucleus.Accumbens	1	0.909684
ENSG00000233327.10	17	18523294	18523295	0.4573	rs2472692	3.2	rs584300	0.335996	7.32	0.7967	283	1	top1	0.34	2.5e-15	0.7967	0.426	Putamen	1	0.909684
ENSG00000163041.9	1	226061876	226061877	0.466	rs17515010	2.18	rs3768543	0.396	7.79	-0.7958	384	1	top1	0.4	3.8e-18	-0.7958	0.4261	Hippocampus	1	0.909684
ENSG00000138346.14	10	68472120	68472121	0.611	rs7893969	2.69	rs1535539	0.356916	-8.29	-0.474	383	15	enet	0.47	1.7e-23	0.79585	0.426118	Cerebellar.Hemisphere	1	0.909684
ENSG00000161180.10	22	21632715	21632716	0.286	rs8136867	3.38	rs2298429	0.109206	-5.07	0.9505	289	289	susie	0.13	1.4e-05	-0.7958	0.42613	ACC	1	0.909684
ENSG00000163041.9	1	226061876	226061877	0.4941	rs17515010	2.18	rs3768543	0.412322	8.42	-0.7958	384	1	top1	0.41	1.4e-21	-0.7958	0.42615	Caudate	1	0.909684
ENSG00000163041.9	1	226061876	226061877	0.4057	rs17515010	2.18	rs3768543	0.407813	8.02	-0.795797	384	1	top1	0.41	1.4e-19	-0.7958	0.42615	Frontal.Cortex	1	0.909684
ENSG00000163041.9	1	226061876	226061877	0.3993	rs17515010	2.18	rs3768543	0.297	6.87	-0.7958	383	1	top1	0.3	1.1e-13	-0.7958	0.42615	Hypothalamus	1	0.909684
ENSG00000163041.9	1	226061876	226061877	0.403	rs17515010	2.18	rs3768543	0.344979	7.93	-0.7958	384	1	top1	0.34	2.2e-18	-0.7958	0.42615	Nucleus.Accumbens	1	0.909684
ENSG00000163041.9	1	226061876	226061877	0.5254	rs17515010	2.18	rs3768543	0.420179	8.07	-0.795797	384	1	top1	0.42	8.1e-20	-0.795797	0.42615	Putamen	1	0.909684
ENSG00000273033.2	3	122886940	122886941	0.1584	rs11717229	2.99	rs11922983	0.061188	-4.45	0.689993	500	6	lasso	0.11	3e-05	-0.795781	0.42616	Hippocampus	1	0.909684
ENSG00000180855.15	19	12441111	12441112	0.2301	rs11667458	-2.64	rs12974502	0.133331	5.03	0.31094	283	283	susie	0.19	1.6e-08	0.7958	0.42617	Putamen	1	0.909684
ENSG00000012779.10	10	45374175	45374176	0.3899	rs3780902	-3.11	rs10900195	0.23128	7.02	0.8313	342	342	susie	0.24	8.4e-13	0.7957	0.426206	Cortex	1	0.909685
ENSG00000229150.1	2	208112510	208112511	0.6027	rs10186531	3.21	rs2601495	0.507636	8.99	-0.7957	371	1	top1	0.51	1.1e-25	-0.7957	0.42623	Hypothalamus	1	0.909685
ENSG00000171204.12	11	85628572	85628573	0.164	rs17743946	2.3	rs575050	0.070014	-4.38	-0.9586	342	9	enet	0.082	0.00016	0.795607	0.42626	Cerebellar.Hemisphere	1	0.909686
ENSG00000172771.11	3	129428650	129428651	0.1335	rs693476	2.5	rs11712682	0.052025	4.43	-0.6651	273	273	susie	0.084	3.1e-05	-0.7955	0.42633	Cerebellum	1	0.909772
ENSG00000144115.16	2	88170294	88170295	0.832	rs7578792	2.83	rs10865489	0.449	-8.46	0.7274	267	267	susie	0.54	2.2e-28	-0.79538	0.4264	Frontal.Cortex	1	0.909857
ENSG00000237624.1	1	39514955	39514956	0.3245	rs2039597	2.88	rs12061406	0.170981	6.54	1.8	367	22	enet	0.26	4.8e-14	0.79512	0.42655	Cerebellum	1	0.910094
ENSG00000239521.7	7	100272217	100272218	0.1343	rs17249588	2.64	rs4424195	0.04901	4.25	-0.4059	287	287	susie	0.054	0.0023	-0.795	0.42659	Hippocampus	1	0.910094
ENSG00000111859.16	6	11382347	11382348	0.3472	rs6933892	-4.44	rs7739256	0.015838	3.7	0.1011	621	47	enet	0.037	0.0093	0.79511	0.4266	Hypothalamus	1	0.910094
ENSG00000254004.6	19	36528659	36528660	0.133	rs16970932	3.41	rs1726703	0.0344	3.54	-0.634	315	315	susie	0.066	0.0016	-0.7949	0.42667	ACC	1	0.910172
ENSG00000159079.18	21	32612865	32612866	0.3663	rs2833974	-3.52	rs1782962	0.13298	-4.94	-0.5086	460	3	lasso	0.15	1.5e-07	0.795	0.426696	Caudate	1	0.910172
ENSG00000141458.12	18	23586897	23586898	0.3611	rs4598991	2.36	rs1429935	0.26514	6.7	-0.7947	364	1	top1	0.27	3.1e-12	-0.79468	0.4268	Cerebellar.Hemisphere	1	0.910292
ENSG00000138738.10	4	120922869	120922870	0.279	rs7697117	2.57	rs1452493	0.005513	-3.6	0.625	453	453	susie	0.07	0.00064	0.79464	0.42682	Hippocampus	1	0.910292
ENSG00000236756.4	10	73272812	73272813	0.0414	rs12247028	3.71	rs16930700	0.005066	-4.07	0.83654	224	13	lasso	0.023	0.00017	-0.79455	0.426878	Blood	1	0.910292
ENSG00000161551.14	19	51887975	51887976	0.4861	rs1560092	-3.23	rs8110546	0.119	-5.73	-1.03797	617	18	lasso	0.16	8.5e-08	0.79446	0.4269	Frontal.Cortex	1	0.910292
ENSG00000127463.13	1	19251537	19251538	0.5476	rs753613	2.91	rs6691238	0.354826	-8.25	0.78045	505	505	susie	0.37	4.9e-19	-0.79437	0.42698	Caudate	1	0.910292
ENSG00000267260.1	19	36773152	36773153	0.1426	rs12976232	3.27	rs320881	0.049642	-4.39	0.0926	276	7	lasso	0.089	2.5e-05	0.79436	0.42699	Cortex	1	0.910292
ENSG00000280789.1	16	29815951	29815952	0.042	rs17835978	-2.19	rs7193756	0.000592	-3.29	-0.11594	155	5	lasso	0.022	0.00024	0.79406	0.427	Blood	1	0.910292
ENSG00000267199.1	18	12438889	12438890	0.5466	rs10853223	2.8	rs17615158	0.221862	-5.42	0.7308	409	13	lasso	0.35	6.1e-11	-0.795	0.427	Substantia.Nigra	1	0.910292
ENSG00000184292.6	1	58577772	58577773	0.3607	rs706463	-2.5	rs6690139	0.379	14.73	-0.785477	539	5	lasso	0.38	1e-60	-0.7943	0.42702	Blood	1	0.910292
ENSG00000100416.12	22	46330874	46330875	0.24	rs2205770	3.33	rs6007779	0.08964	4.53	-0.7939	459	1	top1	0.09	0.0001	-0.7939	0.4272	Putamen	1	0.910574
ENSG00000165272.14	9	33447610	33447611	0.7189	rs1065765	-2.29	rs2228332	0.20121	6.39	1.15605	400	400	susie	0.27	1.3e-14	0.79397	0.427212	Cerebellum	1	0.910574
ENSG00000130684.13	20	25696840	25696841	0.2121	rs2500406	-2.65	rs6050757	0.04883	-4.25	0.8427	248	5	lasso	0.092	1.7e-05	-0.79366	0.42739	Cortex	1	0.910734
ENSG00000230510.6	19	46601199	46601200	0.3529	rs425105	-3.51	rs2253940	-0.00445	-3.54	0.61937	360	360	susie	0.019	0.049	-0.79361	0.4274	Frontal.Cortex	1	0.910734
ENSG00000272462.2	6	25992661	25992662	0.39	rs3818947	-2.89	rs12192649	0.14	-5.05	1.0164	686	8	lasso	0.21	8.9e-07	-0.7936	0.4274	Substantia.Nigra	1	0.910734
ENSG00000198467.13	9	35691019	35691020	0.5189	rs7028770	-3.09	rs2025126	0.399445	-9.07	0.9828	401	401	susie	0.44	9e-25	-0.7935	0.42746	Cortex	1	0.910734
ENSG00000047346.12	15	52709816	52709817	0.2003	rs2120445	-2.41	rs11630559	0.058698	-4.49	0.5038	489	13	enet	0.081	0.00024	-0.7935	0.4275	Hippocampus	1	0.910734
ENSG00000142534.6	19	49496373	49496374	0.2368	rs9676781	-2.28	rs2073614	0.03979	-4.84	0.378	370	10	enet	0.061	0.00045	-0.79346	0.4275	Nucleus.Accumbens	1	0.910734
ENSG00000215424.9	21	46229216	46229217	0.1654	rs2839283	-2.43	rs4819236	0.003237	-3.75	0.4189	477	28	enet	0.027	0.015	-0.7934	0.42757	Cortex	1	0.910734
ENSG00000105443.13	19	48469693	48469694	0.4068	rs11667229	3.67	rs8108419	0.1073	5.44	1.03279	528	20	enet	0.19	2.3e-10	0.7933	0.42758	Cerebellum	1	0.910734
ENSG00000168653.10	1	39026317	39026318	0.2622	rs3934859	-3.69	rs4147753	0.087346	-5.06	0.93286	395	6	lasso	0.12	1.2e-06	-0.79325	0.427631	Nucleus.Accumbens	1	0.910734
ENSG00000007933.12	1	171090876	171090877	0.2459	rs16864515	-3.32	rs12752688	0.0651	-4.83	-1.07692	517	3	lasso	0.079	6.7e-05	0.793105	0.42772	Cortex	1	0.910734
ENSG00000211688.1	7	38256395	38256396	0.4178	rs2286693	-3.18	rs2240825	0.356	-7.88	-0.793	646	1	top1	0.36	3.3e-18	0.793	0.42778	Caudate	1	0.910734
ENSG00000224848.1	9	96687055	96687056	0.2551	rs4145255	-2.57	rs2296812	0.17235	-5.31	0.8175	277	277	susie	0.18	3.7e-08	-0.79289	0.4278	Putamen	1	0.910734
ENSG00000135823.13	1	181023120	181023121	0.289	rs10798783	3.48	rs6665134	0.14531	5.09	-0.767754	473	473	susie	0.24	1.7e-07	-0.792812	0.4279	Substantia.Nigra	1	0.910734
ENSG00000135778.11	1	232950604	232950605	0.6905	rs595112	2.86	rs12410594	0.414	8.25	0.62403	581	10	lasso	0.44	3.1e-21	0.79267	0.42797	Hypothalamus	1	0.910734
ENSG00000126775.8	14	55411857	55411858	0.167	rs17832467	-3.05	rs6573020	0.17356	5.27	0.7926	428	1	top1	0.17	3e-07	0.79261	0.428	ACC	1	0.910734
ENSG00000271967.1	6	70596437	70596438	0.267	rs11759148	-3.48	rs12198920	0.15686	-5.43	0.6604	485	485	susie	0.18	2.3e-07	-0.7926	0.428	ACC	1	0.910734
ENSG00000012779.10	10	45374175	45374176	0.4361	rs3780902	-3.06	rs12356109	0.30371	-7.72	-0.6478	342	342	susie	0.32	1.2e-17	0.7919	0.428	Cerebellum	1	0.910734
ENSG00000125409.12	17	15341640	15341641	0.5388	rs11652535	-3.15	rs2938158	0.385817	-8.7	-0.73852	473	473	susie	0.4	2.8e-22	0.79218	0.428	Cerebellum	1	0.910734
ENSG00000166965.12	15	90955795	90955796	0.7467	rs1894400	3.32	rs3826033	0.515673	9.29	1.03545	475	8	lasso	0.53	1.6e-27	0.7926	0.428	Cerebellar.Hemisphere	1	0.910734
ENSG00000118997.13	2	196068811	196068812	0.4132	rs6738407	-2.42	rs1568366	0.307832	7.22	0.57183	383	383	susie	0.32	2.4e-14	0.79255	0.428	Putamen	1	0.910734
ENSG00000228716.6	5	80654982	80654983	0.523	rs6874731	-3.54	rs2560424	0.32501	-5.98	-0.7931	479	1	top1	0.33	3.6e-10	0.7931	0.428	Substantia.Nigra	1	0.910734
ENSG00000221838.9	7	100101940	100101941	0.3983	rs17249588	2.64	rs4729577	0.247794	6.99	0.7796	273	273	susie	0.25	1.3e-13	0.7925	0.42807	Cerebellum	1	0.910734
ENSG00000177398.18	21	42062958	42062959	0.4243	rs2839457	-3.13	rs220110	0.05839	4.84	0.7925	817	1	top1	0.058	0.00082	0.792	0.428095	Caudate	1	0.910734
ENSG00000205822.10	13	24408156	24408157	0.448	rs4770526	3.23	rs4770710	0.223742	5.74	0.8072	700	25	enet	0.3	1e-10	0.7924	0.4281	Amygdala	1	0.910734
ENSG00000145555.14	5	16936275	16936276	0.1428	rs16869106	2.44	rs2625177	0.0824	-6.93	-0.79245	533	1	top1	0.082	2.9e-12	0.792	0.4281	Blood	1	0.910734
ENSG00000196588.14	22	40636701	40636702	0.0835	rs133064	2.18	rs5758001	0.076448	4.18	0.7925	283	1	top1	0.076	0.00014	0.7925	0.4281	Caudate	1	0.910734
ENSG00000164162.12	4	145098540	145098541	0.158	rs1398244	-3.24	rs11100883	0.075954	4.19	-0.79245	249	1	top1	0.076	0.00038	-0.79245	0.4281	Hippocampus	1	0.910734
ENSG00000144681.10	3	36380343	36380344	0.5093	rs12637657	-2.8	rs6774457	0.204418	-6.32	-0.75	472	8	lasso	0.26	3.4e-14	0.7924	0.42813	Cerebellum	1	0.910734
ENSG00000072071.16	19	14206186	14206187	0.1068	rs10409868	-2.48	rs7258963	0.035534	4.92	0.72539	315	35	enet	0.038	2e-06	0.79237	0.42815	Blood	1	0.910734
ENSG00000215712.10	6	157323600	157323601	0.402	rs6557532	-2.81	rs3199374	0.27824	-6.72	-0.79216	449	1	top1	0.28	7.6e-13	0.7922	0.42827	Cerebellar.Hemisphere	1	0.910823
ENSG00000175348.10	11	8964673	8964674	0.3413	rs4061048	2.52	rs1025438	0.107797	-8.15	-0.693	359	24	enet	0.15	2.3e-21	0.79209	0.42831	Blood	1	0.910823
ENSG00000250565.6	2	46542556	46542557	0.4358	rs4145836	-2.97	rs1868844	0.133427	6.02	-0.9835	669	11	lasso	0.17	4.4e-09	-0.792	0.42835	Nucleus.Accumbens	1	0.910823
ENSG00000152127.8	2	134119982	134119983	0.1104	rs16829858	3.04	rs12464954	0.024718	5.56	0.1513	594	594	susie	0.043	5.3e-07	0.792	0.42836	Blood	1	0.910823
ENSG00000123836.14	1	207034365	207034366	0.1904	rs11119602	2.27	rs17186722	0.015447	3.63	-0.22581	417	417	susie	0.033	0.013	0.79196	0.42838	Cerebellar.Hemisphere	1	0.910823
ENSG00000268686.1	19	49388080	49388081	0.2849	rs1042265	3.37	rs2303759	0.13267	-4.65	1.4655	372	16	enet	0.14	1.2e-05	-0.7919	0.4284	Amygdala	1	0.910823
ENSG00000198853.11	9	35490126	35490127	0.1143	rs2890689	2.86	rs2295842	0.032063	-5.48	-1.19403	371	6	lasso	0.056	9.8e-09	0.79199	0.4284	Blood	1	0.910823
ENSG00000196363.9	9	134135772	134135773	0.5547	rs10115296	-3.31	rs35949820	0.32102	-7.85	-0.63107	586	4	lasso	0.33	3.6e-18	0.79187	0.428439	Cerebellum	1	0.910833
ENSG00000122515.14	7	44748580	44748581	0.2828	rs10271311	2.35	rs4720478	0.118618	5.6	-0.7917	423	1	top1	0.12	6e-06	-0.7917	0.42853	Frontal.Cortex	1	0.910833
ENSG00000144199.11	2	97094881	97094882	0.1341	rs6753726	3.9	rs1257006	0.10845	-4.98	0.7403	125	125	susie	0.13	1.1e-06	-0.7917	0.42855	Caudate	1	0.910833
ENSG00000277232.2	22	46296659	46296660	0.288	rs6008906	-3.29	rs6008769	0.02351	-3.8	0.7916	462	1	top1	0.024	0.031	-0.7916	0.4286	Frontal.Cortex	1	0.910833
ENSG00000179941.6	12	76348441	76348442	0.3239	rs12579770	-2.37	rs12828019	0.212878	-6.77	-0.6517	435	435	susie	0.25	2.4e-11	0.7915	0.42866	Frontal.Cortex	1	0.910833
ENSG00000257951.2	12	107880580	107880581	0.1094	rs3764002	-3.66	rs11113578	0.087107	-4.31	0.79134	483	1	top1	0.087	5e-05	-0.79134	0.4287	Caudate	1	0.910833
ENSG00000069424.14	1	5991465	5991466	0.2199	rs3789531	3.39	rs4908728	0.174982	-5.92	0.4348	506	2	lasso	0.18	9.1e-10	-0.7914	0.42871	Cerebellum	1	0.910833
ENSG00000151208.16	10	77926525	77926526	0.3035	rs1249148	-3.79	rs2289311	0.26228	7.32	-0.3426	513	513	susie	0.28	1.3e-14	-0.79129	0.428775	Cortex	1	0.910833
ENSG00000173852.14	7	35038270	35038271	0.2946	rs13239224	3.31	rs1637673	0.259354	6.89	-0.9173	482	482	susie	0.29	3.6e-13	-0.7913	0.42879	Frontal.Cortex	1	0.910833
ENSG00000135823.13	1	181023120	181023121	0.3087	rs10798783	3.48	rs6665134	0.241358	6.56	-0.76775	473	473	susie	0.24	3.9e-12	-0.79117	0.42884	Caudate	1	0.910833
ENSG00000251453.1	5	140581503	140581504	0.2187	rs17118785	2.42	rs1019933	0.18313	5.58	-0.9304	328	328	susie	0.19	1e-08	-0.7912	0.42884	Cerebellar.Hemisphere	1	0.910833
ENSG00000245080.7	8	95073181	95073182	0.4061	rs7001207	-2.63	rs11779506	0.41074	8.03	-0.79104	550	1	top1	0.41	9.5e-20	-0.791	0.4289	Cerebellar.Hemisphere	1	0.910833
ENSG00000126777.17	14	55580209	55580210	0.0588	rs17832467	-3.05	rs10083493	0.006596	4.04	1.8202	505	505	susie	0.016	0.0018	0.791	0.42892	Blood	1	0.910833
ENSG00000245080.7	8	95073181	95073182	0.5046	rs7001207	-2.63	rs11779506	0.443	9.16	-0.79104	550	1	top1	0.44	1.3e-25	-0.79104	0.42892	Cerebellum	1	0.910833
ENSG00000279619.1	19	35139439	35139440	0.5643	rs2451994	3.86	rs1687986	0.307832	-7.89	1.4478	489	489	susie	0.31	7.6e-17	-0.791	0.42894	Cerebellum	1	0.910833
ENSG00000132478.9	17	75784770	75784771	0.0614	rs1661716	2.89	rs8076052	0.019515	-5.39	-0.822	364	364	susie	0.031	1.7e-05	0.79173	0.429	Blood	1	0.910833
ENSG00000266411.1	17	62967677	62967678	0.0863	rs740699	-2.44	rs12940621	-0.00439	-3.13	-0.15558	226	8	lasso	0.01	0.1	-0.7904	0.429	Caudate	1	0.910833
ENSG00000261959.1	17	50165315	50165316	0.7343	rs7221489	-2.89	rs2586471	0.4789	9.56	-0.70442	444	9	lasso	0.49	2.7e-29	-0.7914	0.429	Cerebellum	1	0.910833
ENSG00000023041.11	10	112446916	112446917	0.2262	rs2803594	3.4	rs11195887	0.027219	-3.93	-0.7316	444	7	lasso	0.092	9.2e-05	0.7908	0.429	Hippocampus	1	0.910833
ENSG00000249061.1	5	86967320	86967321	0.333	rs1422236	-3.12	rs1477268	0.04617	-3.8	0.62903	277	277	susie	0.063	0.0067	-0.79132	0.429	Substantia.Nigra	1	0.910833
ENSG00000233028.1	7	56175633	56175634	0.2867	rs2634083	-1.76	rs1605029	0.093886	4.51	-0.6389	279	279	susie	0.12	4.4e-06	-0.7908	0.42905	Hypothalamus	1	0.910875
ENSG00000079308.16	2	218002994	218002995	0.1032	rs13006838	3.01	rs929936	0.029144	5.93	-0.4286	449	449	susie	0.046	2.1e-07	-0.79058	0.42919	Blood	1	0.911109
ENSG00000174373.16	14	35809303	35809304	0.177	rs1168999	-2.83	rs10134646	0.09725	4.03	-0.808	398	398	susie	0.11	0.00024	-0.7904	0.4293	Spine	1	0.911259
ENSG00000232615.4	5	1614835	1614836	0.4228	rs16884043	2.79	rs7734561	0.19444	5.71	-0.7903	570	1	top1	0.19	5e-09	-0.79032	0.42934	Hypothalamus	1	0.911259
ENSG00000198382.8	11	75815406	75815407	0.1533	rs11236511	-2.94	rs6592618	0.00623	-3.41	-0.65	436	436	susie	0.044	0.0055	0.7903	0.42935	Hippocampus	1	0.911259
ENSG00000185483.11	1	63774021	63774022	0.7101	rs855346	-2.76	rs3861946	0.50135	8.89	0.79019	452	1	top1	0.5	2.1e-25	0.79019	0.42941	Cerebellar.Hemisphere	1	0.911324
ENSG00000125991.19	20	35542020	35542021	0.1536	rs2425173	-2.55	rs224430	0.088207	4.77	-0.7899	316	1	top1	0.088	9.8e-05	-0.78986	0.42961	Hypothalamus	1	0.911604
ENSG00000082996.19	3	149812707	149812708	0.0888	rs12633863	-2.5	rs12494028	0.107414	7.91	-0.67413	471	2	lasso	0.11	2e-16	-0.7898	0.42964	Blood	1	0.911604
ENSG00000070182.19	14	64879882	64879883	0.144	rs1012376	-2.7	rs229589	0.00244	-3.38	-0.5182	485	485	susie	0.036	0.015	-0.78965	0.4297	ACC	1	0.911604
ENSG00000140284.10	15	50182195	50182196	0.3893	rs17598264	-3.58	rs4502159	0.02867	-3.92	0.4902	437	437	susie	0.067	0.0002	-0.78959	0.42977	Cerebellum	1	0.911604
ENSG00000239650.4	6	57930290	57930291	0.2049	rs7769587	-2.2	rs1891828	0.166468	-5.21	0.7895	99	1	top1	0.17	7.4e-08	-0.78947	0.4298	Hypothalamus	1	0.911604
ENSG00000186510.11	1	16018874	16018875	0.462	rs12064256	-3.45	rs1763601	0.313778	6.88	0.70642	384	384	susie	0.39	4.1e-14	0.78948	0.429832	Spine	1	0.911604
ENSG00000198570.5	1	211492594	211492595	0.1797	rs12140949	2.62	rs11587621	0.123024	5.28	0.78947	422	1	top1	0.12	7.7e-07	0.78947	0.429835	Nucleus.Accumbens	1	0.911604
ENSG00000162600.11	1	58546801	58546802	0.429	rs11577017	-2.86	rs3087585	0.35052	6.38	-0.78947	546	1	top1	0.35	1.9e-12	-0.78947	0.429835	Spine	1	0.911604
ENSG00000162600.11	1	58546801	58546802	0.2666	rs11577017	-2.86	rs3087585	0.135112	5.74	-0.78947	548	1	top1	0.14	4.2e-07	-0.78947	0.42984	Caudate	1	0.911604
ENSG00000162600.11	1	58546801	58546802	0.1542	rs11577017	-2.86	rs3087585	0.136	4.95	-0.78947	548	1	top1	0.14	1.2e-06	-0.78947	0.42984	Hypothalamus	1	0.911604
ENSG00000113296.14	5	79991310	79991311	0.3647	rs7721370	-2.42	rs6860568	0.0411	4.45	0.22642	494	494	susie	0.083	3.6e-05	0.78933	0.42992	Cerebellum	1	0.911622
ENSG00000127561.14	16	1989659	1989660	0.2522	rs2075812	-3	rs11867129	-0.000218	3.71	0.42509	419	33	enet	0.034	0.0065	-0.7893	0.42993	Cerebellum	1	0.911622
ENSG00000257890.1	12	106058253	106058254	0.2317	rs1427792	-2.78	rs10778455	0.098392	4.99	0.72514	595	595	susie	0.11	1.9e-05	0.7893	0.429938	Cerebellar.Hemisphere	1	0.911622
ENSG00000115750.16	2	9843353	9843354	0.4049	rs6727702	2.91	rs6707887	0.24413	6.93	0.48518	490	490	susie	0.24	3.5e-13	0.78885	0.43	Cerebellum	1	0.911627
ENSG00000175376.8	11	66002077	66002078	0.099	rs12804356	-3.73	rs531784	0.00511	3.68	-1.4666	344	344	susie	0.0098	0.097	0.7895	0.43	Nucleus.Accumbens	1	0.911627
ENSG00000263528.7	1	206470494	206470495	0.2273	rs28450935	-3.21	rs2483064	0.025553	3.69	1.60302	334	49	enet	0.072	0.00041	0.78915	0.43003	Cerebellar.Hemisphere	1	0.911628
ENSG00000235314.1	7	44039170	44039171	0.4672	rs2300586	-3.55	rs11552797	0.309513	-7.65	0.67742	344	344	susie	0.31	1.1e-16	-0.7891	0.43006	Cortex	1	0.911628
ENSG00000152128.13	2	134718999	134719000	0.1105	rs532290	2.21	rs6747870	0.05078	-4.6	1.0779	436	9	lasso	0.056	0.00071	-0.789	0.4301	Cortex	1	0.91165
ENSG00000230223.6	13	70115140	70115141	0.48	rs9542376	3.11	rs2501200	0.11411	-5.03	-0.709185	478	54	enet	0.17	4.6e-07	0.78888	0.4302	ACC	1	0.911799
ENSG00000226314.7	6	28161780	28161781	0.254	rs9468346	-3.38	rs9295755	0.10524	4.87	0.43077	454	454	susie	0.12	7.3e-07	0.7887	0.43029	Nucleus.Accumbens	1	0.911844
ENSG00000129158.10	11	18013161	18013162	0.045	rs3781945	2.7	rs7115183	-0.00104	-3.62	0.2737	484	20	enet	0.00036	0.27	-0.78852	0.43039	Blood	1	0.911844
ENSG00000145545.11	5	6633342	6633343	0.2918	rs172078	2.62	rs477930	0.075419	-4.66	-0.7885	627	1	top1	0.075	0.00039	0.7885	0.4304	Hippocampus	1	0.911844
ENSG00000269345.1	19	22175190	22175191	0.163	rs6511286	1.82	rs283147	0.04714	3.92	-0.47619	329	329	susie	0.078	0.0029	0.788583	0.4304	Substantia.Nigra	1	0.911844
ENSG00000197360.9	19	22532484	22532485	0.2896	rs2935445	-2.18	rs4932975	-0.005104	3.76	-1.40698	304	57	enet	0.14	1.7e-06	-0.7885	0.43041	Putamen	1	0.911844
ENSG00000122870.11	10	58513139	58513140	0.1118	rs4948550	-2.6	rs10763558	0.10601	4.74	-0.7885	395	1	top1	0.11	4.1e-06	-0.78846	0.430427	Cortex	1	0.911844
ENSG00000188186.10	7	100148906	100148907	0.5157	rs17249588	2.64	rs3736591	0.449636	9.22	0.7885	277	1	top1	0.45	4e-26	0.7885	0.43043	Cerebellum	1	0.911844
ENSG00000021300.13	11	73646177	73646178	0.1159	rs10898929	3.01	rs7952228	0.001986	3.95	-2.0547	342	342	susie	0.0085	0.12	-0.78838	0.43047	Caudate	1	0.911866
ENSG00000224479.6	3	63827444	63827445	0.2198	rs6445394	-3.58	rs3774718	0.002546	-3.97	0.5217	590	10	lasso	0.091	0.00022	-0.7883	0.4305	ACC	1	0.911866
ENSG00000148848.14	10	126388454	126388455	0.374	rs1278352	2.81	rs2290841	0.025587	4.36	-1.30151	693	56	enet	0.045	0.0049	-0.7882	0.43056	Putamen	1	0.911889
ENSG00000164929.16	8	103140709	103140710	0.5209	rs2511703	3.32	rs1391118	0.11794	5.42	0.4713	473	473	susie	0.18	4.1e-09	-0.7881	0.4306	Caudate	1	0.911889
ENSG00000205659.10	14	74084795	74084796	0.273	rs17091106	3.34	rs4899484	0.16413	-5.67	-0.9589	417	18	lasso	0.18	2.8e-08	0.78824	0.4306	Cerebellar.Hemisphere	1	0.911889
ENSG00000171806.11	1	169794965	169794966	0.2907	rs12027224	-3.38	rs17601631	0.261323	-7.17	0.96512	555	555	susie	0.27	4.6e-14	-0.78798	0.430706	Nucleus.Accumbens	1	0.91205
ENSG00000202058.1	22	42565329	42565330	0.189	rs2092210	-3.94	rs7288411	-0.006498	-3.08	0.0741	415	415	susie	0.05	0.0054	-0.7877	0.43087	ACC	1	0.912334
ENSG00000163041.9	1	226061876	226061877	0.4453	rs17515010	2.18	rs3768543	0.308	6.49	-0.78772	383	1	top1	0.31	1.7e-12	-0.78772	0.4309	ACC	1	0.912335
ENSG00000186510.11	1	16018874	16018875	0.4198	rs12064256	-3.45	rs1763601	0.317235	7.53	0.706416	386	14	enet	0.36	9.7e-17	0.787526	0.43097	Putamen	1	0.91242
ENSG00000165806.19	10	113679161	113679162	0.396	rs2480792	3.57	rs3127094	0.165675	5.19	-1.4283	597	39	enet	0.23	3e-10	-0.7874	0.431	Hippocampus	1	0.91242
ENSG00000132793.11	20	41340919	41340920	0.24	rs7362088	-3.19	rs6029636	0.17799	5.03	-1.112	364	364	susie	0.21	1.2e-06	-0.7872	0.43118	Substantia.Nigra	1	0.912738
ENSG00000162377.5	1	52698365	52698366	0.3577	rs576891	-3.19	rs443751	0.269476	-7.03	0.78702	355	1	top1	0.27	4.3e-14	-0.78702	0.43127	Nucleus.Accumbens	1	0.912739
ENSG00000162377.5	1	52698365	52698366	0.291	rs576891	-3.19	rs443751	0.136714	-4.54	0.78702	355	1	top1	0.14	2.8e-05	-0.78702	0.43127	Spine	1	0.912739
ENSG00000042493.15	2	85418431	85418432	0.2359	rs41369245	-2.84	rs6747513	0.171702	5.59	-0.7869	457	1	top1	0.17	4.5e-08	-0.7869	0.43132	Hypothalamus	1	0.912739
ENSG00000223944.1	1	37325099	37325100	0.2072	rs12066663	-3.31	rs10908330	0.036787	3.8	0.86717	453	25	enet	0.037	0.0056	-0.78689	0.431347	Nucleus.Accumbens	1	0.912739
ENSG00000123179.13	13	49691474	49691475	0.525	rs7317982	3.41	rs7982132	0.18593	-6.94	1.07843	397	25	enet	0.45	1.2e-25	-0.7866	0.4315	Cortex	1	0.912739
ENSG00000184227.7	14	73537113	73537114	0.7124	rs17091106	3.34	rs7151745	0.23117	6.86	0.0267	349	48	enet	0.36	7.9e-20	-0.7865	0.431574	Cerebellum	1	0.912739
ENSG00000211452.10	1	53891238	53891239	0.0793	rs4927015	2.65	rs3013777	0.00727	-3.88	-0.388889	499	33	enet	0.041	7.3e-07	0.78645	0.4316	Blood	1	0.912739
ENSG00000164118.12	4	174285433	174285434	0.3764	rs11945247	-3.43	rs17060455	0.124	4.58	0.46154	440	45	enet	0.19	7.7e-09	0.78652	0.4316	Cerebellar.Hemisphere	1	0.912739
ENSG00000228914.2	9	122607863	122607864	0.3032	rs10818721	2.68	rs1105993	0.01075	3.6	-0.3369	462	462	susie	0.024	0.028	0.7864	0.4316	Frontal.Cortex	1	0.912739
ENSG00000196335.12	7	23710166	23710167	0.215	rs156425	2.85	rs11980035	0.008611	-4.16	1.4628	441	43	enet	0.031	0.01	-0.78646	0.4316	Nucleus.Accumbens	1	0.912739
ENSG00000103932.11	15	41544268	41544269	0.2354	rs12901016	-2.82	rs2297377	0.18262	4.83	0.7864	362	1	top1	0.18	5.5e-06	0.7864	0.4316	Substantia.Nigra	1	0.912739
ENSG00000134987.11	5	111091715	111091716	0.5975	rs447138	3.05	rs1457113	0.198	7.23	0	385	9	lasso	0.32	2.9e-17	0.7863	0.43169	Cerebellum	1	0.912739
ENSG00000270614.1	19	9348702	9348703	0.2832	rs1862456	2.49	rs10401135	0.295693	7.79	0.94926	398	398	susie	0.31	4.6e-17	0.7863	0.4317	Cerebellum	1	0.912739
ENSG00000096063.15	6	35921341	35921342	0.268	rs6937124	2.67	rs677937	0.05074	4.83	-0.21011	418	418	susie	0.11	1.8e-05	0.7862	0.43175	Cerebellar.Hemisphere	1	0.912739
ENSG00000253710.2	13	52012397	52012398	0.109	rs9596616	-2.97	rs512948	-0.00216	-3.49	2.14614	353	353	susie	0.069	0.0012	-0.78615	0.4318	ACC	1	0.912739
ENSG00000230563.2	20	5471206	5471207	0.2148	rs805753	2.59	rs3810569	0.147	9.1	0.920607	577	23	enet	0.17	5.6e-25	0.78589	0.4319	Blood	1	0.912739
ENSG00000283183.1	4	577167	577168	0.1364	rs7682616	3.15	rs10029928	0.01761	-3.99	-0.881	354	20	enet	0.063	0.00085	0.78587	0.43195	Frontal.Cortex	1	0.912739
ENSG00000169026.12	4	689440	689441	0.197	rs7682616	3.15	rs7436737	0.005313	4.09	0.14103	385	37	enet	0.023	0.033	0.7858	0.43198	Hypothalamus	1	0.912739
ENSG00000167291.15	17	80035847	80035848	0.0783	rs4889793	-2.99	rs755340	0.014386	5.01	1.6901	401	27	enet	0.044	3.1e-07	0.78497	0.432	Blood	1	0.912739
ENSG00000108389.9	17	58517904	58517905	0.1177	rs2240261	3.34	rs10853008	0.122719	5.3	1.55789	328	8	enet	0.13	2e-07	0.78608	0.432	Cerebellum	1	0.912739
ENSG00000023228.13	2	206159583	206159584	0.2667	rs13394153	-2.61	rs7582973	0.10254	-5.79	-0.27032	416	7	lasso	0.18	7.1e-10	0.7851	0.432	Cerebellum	1	0.912739
ENSG00000186235.10	2	238231612	238231613	0.2291	rs10195959	3.32	rs2304669	0.02919	4.2	-0.70404	489	8	lasso	0.049	0.0013	-0.78598	0.432	Cerebellum	1	0.912739
ENSG00000022976.15	14	102317376	102317377	0.264	rs11850202	3.6	rs3759558	0.1543	5.33	1.22857	342	342	susie	0.16	1.4e-07	0.78569	0.432	Cerebellar.Hemisphere	1	0.912739
ENSG00000188878.19	17	75941055	75941056	0.4701	rs7213511	2.95	rs1135889	0.262937	7.61	-0.32787	399	14	enet	0.32	2.3e-17	-0.78528	0.432	Cortex	1	0.912739
ENSG00000261643.1	4	3504456	3504457	0.406	rs2471347	3.76	rs1054662	0.149862	6.3	0.15144	334	18	enet	0.21	7.7e-10	0.78574	0.43202	Hypothalamus	1	0.912739
ENSG00000232956.8	7	44986960	44986961	0.2192	rs1294887	-2.56	rs6958168	0.02251	3.56	-1.42857	434	434	susie	0.026	0.025	-0.7857	0.43203	Cerebellar.Hemisphere	1	0.912739
ENSG00000283602.1	5	140594569	140594570	0.355	rs17118785	2.42	rs2569169	0.232551	6.72	-0.7857	329	1	top1	0.23	3.8e-12	-0.7857	0.43203	Nucleus.Accumbens	1	0.912739
ENSG00000232629.8	6	32763533	32763534	0.6634	rs4148876	2.68	rs1063355	0.29374	-7.13	-0.31667	260	260	susie	0.53	3.1e-27	-0.7857	0.432037	Frontal.Cortex	1	0.912739
ENSG00000267272.5	1	87129764	87129765	0.1545	rs7529516	2.96	rs1201783	-0.00471	-3.34	0.22667	412	25	enet	0.029	0.012	-0.785614	0.43209	Cortex	1	0.912739
ENSG00000130803.14	19	9140379	9140380	0.2605	rs1469082	2.43	rs12609243	0.00187	-3.75	-1.82469	419	419	susie	0.057	0.0016	0.78555	0.432131	Hypothalamus	1	0.912739
ENSG00000271828.1	5	56927873	56927874	0.3452	rs16885555	-2.62	rs12655082	0.075468	5.43	0.5184	494	29	enet	0.14	1.5e-07	0.7855	0.43216	Nucleus.Accumbens	1	0.912739
ENSG00000188997.7	11	78188810	78188811	0.349	rs585513	3.25	rs606732	0.2055	-5.49	-0.8762	349	349	susie	0.22	7.9e-08	0.7855	0.4322	Spine	1	0.912739
ENSG00000270028.1	12	123926082	123926083	0.3786	rs4930718	3.22	rs11057397	0.038792	3.97	1.2055	419	419	susie	0.075	0.00035	0.78529	0.4323	Putamen	1	0.912739
ENSG00000100162.14	22	41947163	41947164	0.0435	rs17002515	-2.55	rs5758637	0.028514	-4.66	-0.95161	347	347	susie	0.03	2.5e-05	0.7851	0.4324	Blood	1	0.912739
ENSG00000237732.9	2	222318653	222318654	0.25	rs2253377	3.56	rs1430666	0.081528	-4.14	-0.7851	469	1	top1	0.082	0.00017	0.7851	0.4324	Cerebellar.Hemisphere	1	0.912739
ENSG00000145536.15	5	5140329	5140330	0.2556	rs153264	-3.26	rs1871473	-0.003915	-3.24	0.7401	642	642	susie	-0.0013	0.38	-0.7851	0.43242	Nucleus.Accumbens	1	0.912739
ENSG00000112041.12	6	35512937	35512938	0.3113	rs9658085	3.61	rs9688674	0.181257	5.84	-0.7849	423	1	top1	0.18	1.4e-09	-0.7849	0.4325	Nucleus.Accumbens	1	0.912739
ENSG00000011590.13	19	35704526	35704527	0.3566	rs11084835	-3.28	rs107068	0.118	4.46	1.03079	442	4	lasso	0.12	6.2e-06	0.7849	0.432515	Hypothalamus	1	0.912739
ENSG00000068885.14	3	160399272	160399273	0.1346	rs2243115	-3.1	rs4091703	0.119579	-4.51	-0.784878	375	1	top1	0.12	8.7e-06	0.784878	0.43252	Hippocampus	1	0.912739
ENSG00000206530.10	3	113441609	113441610	0.2678	rs10934215	-3.84	rs9844111	0.0648	-4.08	0.78487	436	1	top1	0.065	0.00076	-0.78487	0.43253	Cerebellar.Hemisphere	1	0.912739
ENSG00000138696.10	4	94757967	94757968	0.1663	rs978429	-3.85	rs1444922	0.0469	4.37	-1.06349	418	418	susie	0.058	0.00086	-0.78483	0.43255	Caudate	1	0.912739
ENSG00000110768.11	11	18322294	18322295	0.4029	rs3781945	2.7	rs1520884	0.268533	-7.03	-0.1138	438	7	lasso	0.28	5e-14	0.78476	0.4326	Caudate	1	0.912739
ENSG00000100554.11	14	67359995	67359996	0.1257	rs12323371	-2.81	rs8016024	0.042175	4.39	-0.4078	400	400	susie	0.05	0.0018	-0.7848	0.4326	Caudate	1	0.912739
ENSG00000206573.8	3	9398578	9398579	0.2359	rs17530219	-3.07	rs2596916	0.219244	-11.22	-0.78469	537	1	top1	0.22	5.7e-32	0.78469	0.43264	Blood	1	0.912739
ENSG00000015676.17	7	44490879	44490880	0.1621	rs2300586	-3.55	rs11771026	0.176708	10.09	0.78469	347	1	top1	0.18	1.6e-25	0.784687	0.43264	Blood	1	0.912739
ENSG00000089063.14	20	5113102	5113103	0.3595	rs2423107	2.43	rs2326588	0.23895	-6.5	-0.7411	607	6	lasso	0.25	2.8e-12	0.7845	0.4327	Caudate	1	0.912739
ENSG00000104331.8	8	56993843	56993844	0.1804	rs6474091	2.83	rs3739364	0.06002	-4.23	1.88889	441	23	enet	0.11	2e-05	-0.7845	0.4327	Cerebellar.Hemisphere	1	0.912739
ENSG00000131697.17	1	5992361	5992362	0.3671	rs3789531	3.39	rs806111	0.081248	-5.95	-1.43636	506	506	susie	0.17	6.1e-09	0.78449	0.432752	Nucleus.Accumbens	1	0.912739
ENSG00000002549.12	4	17577191	17577192	0.154	rs2011603	-3.47	rs3796812	0.0486	3.88	-0.40055	433	433	susie	0.068	0.00033	-0.78447	0.43276	Caudate	1	0.912739
ENSG00000024862.17	6	138773508	138773509	0.2233	rs7769368	2.77	rs3763185	-0.000518	-3.16	1.1644	434	434	susie	0.023	0.034	-0.78445	0.4328	Hippocampus	1	0.912739
ENSG00000125384.6	14	52314304	52314305	0.0847	rs1390964	-2.21	rs17125362	0.012985	-5.16	-0.4627	541	541	susie	0.031	2e-05	0.7843	0.43284	Blood	1	0.912739
ENSG00000155926.13	8	133103053	133103054	0.1596	rs2975738	3.84	rs2702967	0.13042	-5.35	0.7843	709	1	top1	0.13	3.5e-07	-0.7843	0.43286	Nucleus.Accumbens	1	0.912739
ENSG00000000460.16	1	169662006	169662007	0.228	rs3917779	2.41	rs17516734	-0.008082	3.33	0.91045	530	530	susie	0.075	0.0018	-0.78426	0.432886	Spine	1	0.912739
ENSG00000117906.13	15	76931618	76931619	0.169	rs3743478	2.78	rs17364076	0.00109	-3.41	1.0842	233	233	susie	0.041	0.0071	-0.7842	0.4329	Putamen	1	0.912739
ENSG00000225151.10	15	84230135	84230136	0.3417	rs1365198	2.97	rs3762168	0.087039	6	0.7164	199	199	susie	0.27	4.2e-14	0.7842	0.43292	Cortex	1	0.912739
ENSG00000175322.11	18	14132489	14132490	0.271	rs732984	2.38	rs11664833	0.0604	3.76	-0.1593	283	2	lasso	0.11	0.00019	-0.7834	0.433	Amygdala	1	0.912739
ENSG00000204584.1	17	49845909	49845910	0.4152	rs7221489	-3.45	rs16948388	0.325932	13.55	0.7865	419	419	susie	0.33	1.6e-50	0.78429	0.433	Blood	1	0.912739
ENSG00000176170.13	17	76376583	76376584	0.0797	rs7220712	-2.87	rs445683	0.049704	5.66	0.7844	415	1	top1	0.05	6.1e-08	0.78442	0.433	Blood	1	0.912739
ENSG00000280809.2	10	25651711	25651712	0.3396	rs1334059	-3.56	rs2504201	0.05911	4.37	-1.1573	486	31	enet	0.13	1.4e-07	-0.7837	0.433	Cerebellum	1	0.912739
ENSG00000180336.17	17	44656403	44656404	0.2301	rs11657244	-3.08	rs12450654	0.198839	6.73	0.63462	404	26	enet	0.22	4.5e-12	0.78449	0.433	Cerebellum	1	0.912739
ENSG00000243678.11	17	51165434	51165435	0.282	rs9303585	-3.16	rs9907636	0.170821	-5.96	-0.63512	434	27	enet	0.19	6.3e-10	0.78392	0.433	Nucleus.Accumbens	1	0.912739
ENSG00000105717.13	19	19618915	19618916	0.2319	rs10282	-2.72	rs6511027	0.01263	3.65	-0.9	350	37	enet	0.11	0.0001	0.7839	0.4331	Amygdala	1	0.912779
ENSG00000198276.15	20	63951125	63951126	0.1629	rs2012987	-2.78	rs11554629	0.0826	6.98	-0.954128	380	12	enet	0.11	2.1e-16	-0.78381	0.4331	Blood	1	0.912779
ENSG00000230051.1	22	27331786	27331787	0.5772	rs5762322	-3.13	rs8136465	0.21569	6.45	-1.4232	938	14	lasso	0.27	2.4e-14	-0.784	0.43319	Nucleus.Accumbens	1	0.912779
ENSG00000148296.6	9	133336397	133336398	0.3653	rs2771994	-3.24	rs886090	0.394265	-14.95	-0.49334	580	580	susie	0.42	5.2e-69	0.78378	0.4332	Blood	1	0.912779
ENSG00000172493.20	4	86935001	86935002	0.4559	rs11097148	2.48	rs41525049	0.237	-6.42	0.60938	319	319	susie	0.28	5e-13	-0.78379	0.4332	Cerebellar.Hemisphere	1	0.912779
ENSG00000089220.4	12	118136026	118136027	0.3661	rs534564	-3.22	rs1726407	0.146	6.35	-0.0769	505	26	enet	0.22	9.4e-10	0.78368	0.43323	Hippocampus	1	0.912779
ENSG00000156469.8	8	96261609	96261610	0.1952	rs2704247	2.81	rs6997073	0.07011	-4.32	0.598	502	3	lasso	0.073	0.00039	-0.78336	0.4334	Hypothalamus	1	0.912779
ENSG00000232692.1	21	26378551	26378552	0.3156	rs468721	-3.11	rs457581	0.21846	-6.55	0.7833	612	1	top1	0.22	8.2e-12	-0.7833	0.433431	Cerebellum	1	0.912779
ENSG00000273492.5	21	26170870	26170871	0.756	rs2829946	-3.04	rs457581	0.511402	9	0.7833	510	1	top1	0.51	4.2e-26	0.783	0.433431	Cerebellar.Hemisphere	1	0.912779
ENSG00000232692.1	21	26378551	26378552	0.151	rs468721	-3.11	rs457581	0.0779	-4.27	0.7833	610	1	top1	0.078	0.00028	-0.78333	0.433431	Putamen	1	0.912779
ENSG00000273492.5	21	26170870	26170871	0.284	rs2829946	-3.04	rs457581	0.14195	4.82	0.7833	511	1	top1	0.14	6.6e-05	0.7833	0.433431	Substantia.Nigra	1	0.912779
ENSG00000164930.11	8	103298830	103298831	0.2684	rs7004923	-2.63	rs827528	0.06471	-4.59	0.5103	426	11	enet	0.071	0.00016	-0.7833	0.43348	Nucleus.Accumbens	1	0.912779
ENSG00000270179.1	11	113368576	113368577	0.0845	rs17597455	4.62	rs6589371	0.000958	3.75	2.6835	511	29	enet	0.014	0.003	0.78324	0.43349	Blood	1	0.912779
ENSG00000131069.19	20	34872145	34872146	0.2073	rs6058202	2.23	rs6088635	0.169	-6.46	0.81132	348	348	susie	0.2	7.4e-11	-0.7831	0.4335	Cerebellum	1	0.912779
ENSG00000250786.1	5	9546199	9546200	0.4748	rs380206	2.6	rs1651282	0.163168	-5.39	0.7938	688	688	susie	0.32	6.4e-13	-0.7831	0.43359	ACC	1	0.912779
ENSG00000204956.5	5	141330570	141330571	0.4568	rs2879202	3.5	rs7722108	0.270662	6.85	-0.7831	491	1	top1	0.27	1.6e-13	-0.7831	0.43359	Caudate	1	0.912779
ENSG00000204956.5	5	141330570	141330571	0.2687	rs2879202	3.5	rs7722108	0.041503	3.96	-0.7831	491	1	top1	0.042	0.0066	-0.7831	0.43359	Putamen	1	0.912779
ENSG00000169570.9	5	118988544	118988545	0.3299	rs7719094	-2.78	rs6894997	0.007203	-4.39	-0.25	401	17	enet	0.075	0.00075	0.783	0.4336	ACC	1	0.912779
ENSG00000031081.10	3	119294372	119294373	0.0729	rs1403527	3.52	rs7650193	0.019082	4.27	0.78281	506	1	top1	0.019	0.00062	0.78281	0.43374	Blood	1	0.912779
ENSG00000089250.18	12	117452169	117452170	0.394	rs11068428	-2.78	rs7306852	0.10527	-4.81	-0.7771	626	626	susie	0.16	5.1e-06	0.7827	0.43378	Amygdala	1	0.912779
ENSG00000151327.12	14	35044906	35044907	0.367	rs17102726	2.44	rs712314	0.13961	-5.25	0.5148	371	371	susie	0.16	2.6e-07	-0.7827	0.43378	Hippocampus	1	0.912779
ENSG00000134996.11	9	75088542	75088543	0.3889	rs773019	3.53	rs2273766	0.061275	-4.07	0.7826	443	1	top1	0.061	0.00043	-0.7826	0.43387	Cortex	1	0.912779
ENSG00000243789.10	15	41828084	41828085	0.2793	rs12901016	-2.82	rs1197668	0.11086	-4.58	-0.1154	409	15	enet	0.12	0.00024	-0.7825	0.4339	Substantia.Nigra	1	0.912779
ENSG00000232615.4	5	1614835	1614836	0.3	rs16884043	2.79	rs7734561	0.118	6.01	-0.79032	568	568	susie	0.12	4.3e-07	-0.78252	0.43391	Cerebellum	1	0.912779
ENSG00000161542.16	17	76384520	76384521	0.5344	rs7220712	-2.87	rs2279056	0.28668	-6.33	-0.7818	419	1	top1	0.29	1.3e-11	0.78182	0.434	ACC	1	0.912779
ENSG00000103479.15	16	53433976	53433977	0.1341	rs11640911	-2.82	rs7204496	0.12988	-8.9	-0.71495	383	383	susie	0.13	4.5e-19	0.78218	0.434	Blood	1	0.912779
ENSG00000012660.13	6	53349178	53349179	0.0776	rs4331986	2.99	rs209489	0.024188	4.89	-0.22872	566	29	enet	0.054	1.7e-08	0.78252	0.434	Blood	1	0.912779
ENSG00000161542.16	17	76384520	76384521	0.2346	rs7220712	-2.87	rs2279056	0.206	-6.06	-0.78182	420	1	top1	0.21	2.5e-10	0.7818	0.434	Caudate	1	0.912779
ENSG00000187824.8	17	10730315	10730316	0.5187	rs11655962	-2.82	rs10521170	0.378079	-8.65	-0.2623	493	493	susie	0.38	1.8e-20	0.78274	0.434	Nucleus.Accumbens	1	0.912779
ENSG00000161542.16	17	76384520	76384521	0.3149	rs7220712	-2.87	rs2279056	0.175371	-4.82	-0.7818	415	1	top1	0.18	1.9e-06	0.7818	0.434	Spine	1	0.912779
ENSG00000197142.10	10	112374017	112374018	0.1926	rs2803594	3.38	rs8624	0.091088	4.73	-0.7822	462	1	top1	0.091	7.2e-05	-0.78222	0.434086	Cerebellar.Hemisphere	1	0.912779
ENSG00000101639.18	18	12991361	12991362	0.648	rs2155869	2.89	rs8097038	0.56972	9.27	-0.735	397	24	enet	0.58	1.3e-29	-0.782	0.4341	Hippocampus	1	0.912779
ENSG00000152382.5	1	166876326	166876327	0.2152	rs10918662	-2.91	rs2049909	0.038455	4.1	2.2341	582	39	enet	0.068	0.00019	0.7821	0.43416	Cerebellum	1	0.912779
ENSG00000068383.18	10	132537819	132537820	0.2072	rs2890337	-3.09	rs4880390	0.07263	-4.52	1.26997	476	476	susie	0.11	4.5e-06	-0.782	0.4342	Caudate	1	0.912779
ENSG00000243806.1	5	94826693	94826694	0.3751	rs10447214	-3.14	rs153896	0.157686	5.84	-0.2047	406	10	lasso	0.23	3.3e-10	-0.782	0.4342	Hippocampus	1	0.912779
ENSG00000090238.11	16	30096243	30096244	0.3401	rs17839544	3.26	rs7205802	0.421758	8.93	-0.78192	223	1	top1	0.42	4.1e-24	-0.78192	0.43426	Cerebellum	1	0.912779
ENSG00000244063.1	2	113831047	113831048	0.208	rs1118558	2.59	rs12998926	0.00627	3.34	-0.5375	290	290	susie	0.059	0.0086	-0.7819	0.43428	Substantia.Nigra	1	0.912779
ENSG00000134779.14	18	36829215	36829216	0.217	rs7236364	-3.35	rs621834	0.02064	-4.42	0.503	431	4	lasso	0.023	0.035	-0.782	0.4343	Hippocampus	1	0.912779
ENSG00000253404.1	5	138753308	138753309	0.3503	rs154076	2.3	rs6882112	0.281039	7.41	1.3455	303	37	enet	0.33	6.6e-15	0.7819	0.4343	Hippocampus	1	0.912779
ENSG00000154781.15	3	14651745	14651746	0.5946	rs1401892	-3.32	rs1901	0.4851	9.5	-1.3519	621	21	enet	0.49	1.7e-28	-0.7819	0.4343	Nucleus.Accumbens	1	0.912779
ENSG00000136521.12	3	179604701	179604702	0.1547	rs2177591	-2.86	rs9820574	0.02385	3.63	0.7818	376	1	top1	0.024	0.021	0.78175	0.43436	Cortex	1	0.912779
ENSG00000273033.2	3	122886940	122886941	0.1965	rs11717229	2.99	rs2288677	0.03293	-4.14	0.3187	498	498	susie	0.038	0.019	-0.7816	0.4344	Amygdala	1	0.912779
ENSG00000233396.7	1	146052565	146052566	0.219	rs16827018	-3.57	rs4970862	0.122	-5.44	1.03846	107	107	susie	0.14	1.7e-06	-0.78177	0.4344	Hippocampus	1	0.912779
ENSG00000123179.13	13	49691474	49691475	0.53	rs7317982	3.41	rs9535350	0.198228	-6.14	0.2638	395	395	susie	0.36	8.9e-17	-0.78171	0.4344	Putamen	1	0.912779
ENSG00000260465.1	16	66731089	66731090	0.279	rs235119	2.45	rs11075640	0.19358	-5.23	-0.76402	355	355	susie	0.21	2.1e-07	0.78157	0.434466	Spine	1	0.912779
ENSG00000186088.15	7	77416399	77416400	0.5977	rs1544459	2.69	rs10953236	0.315851	-7.67	-0.71517	324	324	susie	0.32	3.2e-17	0.78153	0.43449	Cortex	1	0.912779
ENSG00000228261.1	10	104323368	104323369	0.227	rs4918069	-3.26	rs10883991	0.0387	-5.09	0.6552	425	425	susie	0.099	3.5e-05	-0.7815	0.4345	Frontal.Cortex	1	0.912779
ENSG00000198646.13	20	34825648	34825649	0.1197	rs6058202	2.23	rs6058079	0.07061	4.08	-0.7143	346	346	susie	0.096	6.7e-05	-0.7816	0.4345	Hippocampus	1	0.912779
ENSG00000174373.16	14	35809303	35809304	0.1266	rs1168999	-2.83	rs10134646	0.171944	9.98	-0.8085	400	400	susie	0.18	2.5e-25	-0.7815	0.43452	Blood	1	0.912779
ENSG00000138315.12	10	72893580	72893581	0.4294	rs11000293	1.81	rs7342140	0.149159	5.67	1.1228	248	12	enet	0.17	7.1e-08	0.78147	0.434524	Cerebellar.Hemisphere	1	0.912779
ENSG00000111554.14	12	68332380	68332381	0.1318	rs10878743	3	rs1383118	0.0921	8.41	0.3533	527	527	susie	0.13	2.5e-19	0.7814	0.43455	Blood	1	0.912779
ENSG00000198646.13	20	34825648	34825649	0.1937	rs6058202	2.23	rs6058079	0.082748	4.89	-0.7143	348	348	susie	0.12	7.5e-06	-0.78138	0.43458	Hypothalamus	1	0.912779
ENSG00000271967.1	6	70596437	70596438	0.198	rs11759148	-3.48	rs2691505	0.130967	-5.26	0.5482	497	497	susie	0.14	2.1e-07	-0.7813	0.4346	Caudate	1	0.912779
ENSG00000136280.15	7	44999474	44999475	0.259	rs1294887	-2.61	rs4720497	0.002509	-3.91	-0.46875	435	43	enet	0.026	0.017	0.78128	0.43464	Cortex	1	0.912801
ENSG00000171488.14	1	89633071	89633072	0.1395	rs1938032	-2.71	rs473412	0.105065	-4.43	0.7812	365	1	top1	0.11	8.6e-06	-0.7812	0.43469	Caudate	1	0.912843
ENSG00000186510.11	1	16018874	16018875	0.388	rs12064256	-3.45	rs3979179	0.24916	5.91	0.436364	384	29	enet	0.33	2.9e-10	0.780886	0.4349	Substantia.Nigra	1	0.913034
ENSG00000239650.4	6	57930290	57930291	0.3625	rs7769587	-2.2	rs3864247	0.14615	-5.7	0.7719	99	99	susie	0.15	3e-08	-0.7808	0.43493	Cortex	1	0.913034
ENSG00000211689.7	7	38265677	38265678	0.3808	rs2286693	-3.18	rs2240825	0.18302	-5.75	-0.7808	649	1	top1	0.18	2.1e-08	0.78075	0.43495	Putamen	1	0.913034
ENSG00000227021.1	2	216868011	216868012	0.2694	rs784554	-3.16	rs2541385	0.09025	5.52	-1	509	6	lasso	0.12	7.2e-07	-0.78121	0.435	Cerebellum	1	0.913034
ENSG00000169592.14	16	29995293	29995294	0.1928	rs10871452	3.27	rs9932702	0.08606	-4.7	-1.39714	203	203	susie	0.1	5.1e-06	0.78062	0.435	Cortex	1	0.913034
ENSG00000136448.11	17	45051661	45051662	0.3157	rs11012	-4.54	rs6503422	0.182	5.32	0.7748	329	3	lasso	0.2	8.4e-09	0.78073	0.435	Hippocampus	1	0.913034
ENSG00000243678.11	17	51165434	51165435	0.2599	rs9303585	-3.16	rs12942155	0.050538	-4.42	-0.6351	434	434	susie	0.095	6.1e-05	0.78142	0.435	Putamen	1	0.913034
ENSG00000156535.13	6	73695784	73695785	0.227	rs9352077	-2.57	rs642722	0.073548	4.29	-0.4751	370	3	lasso	0.097	0.00034	-0.78053	0.4351	Amygdala	1	0.913034
ENSG00000100162.14	22	41947163	41947164	0.107	rs17002515	-2.55	rs5996091	0.15594	5.17	-0.7805	343	1	top1	0.16	2.6e-07	-0.7805	0.4351	Putamen	1	0.913034
ENSG00000235314.1	7	44039170	44039171	0.1762	rs2300586	-3.55	rs10228823	0.150735	-9.49	0.62056	343	2	lasso	0.16	9e-23	-0.780486	0.43511	Blood	1	0.913034
ENSG00000182566.13	19	7733905	7733906	0.4157	rs2061776	2.51	rs1010046	0.054011	4.24	-1.07292	405	34	enet	0.1	3.6e-06	-0.7805	0.43512	Cerebellum	1	0.913034
ENSG00000107159.12	9	35675866	35675867	0.2858	rs7028770	-3.09	rs4878625	0.04398	5.79	-0.6506	405	405	susie	0.1	4.1e-06	-0.78043	0.435139	Cerebellum	1	0.913034
ENSG00000224848.1	9	96687055	96687056	0.2904	rs4145255	-2.57	rs2165890	0.199768	-6.26	0.8571	279	279	susie	0.21	6.1e-11	-0.7802	0.43528	Cortex	1	0.913267
ENSG00000163041.9	1	226061876	226061877	0.402	rs17515010	2.18	rs3768543	0.308087	6.23	-0.80572	381	381	susie	0.32	3.7e-11	-0.78011	0.435324	Spine	1	0.913297
ENSG00000242553.1	21	37237403	37237404	0.189	rs2835834	2.37	rs2051399	0.004875	-3.92	0.2993	445	445	susie	0.0097	0.11	-0.78	0.435411	Cerebellar.Hemisphere	1	0.913417
ENSG00000233820.2	9	96725889	96725890	0.0959	rs4145255	-2.57	rs10816458	0.055187	-6.06	0.71951	249	249	susie	0.057	7.2e-09	-0.77974	0.4355	Blood	1	0.913468
ENSG00000241288.7	3	125916383	125916384	0.366	rs11923997	-3.47	rs2947707	0.21024	6.31	-0.6637	409	409	susie	0.21	3.3e-11	-0.7798	0.4355	Nucleus.Accumbens	1	0.913468
ENSG00000266916.5	19	37506980	37506981	0.163	rs8102196	2.39	rs12971925	0.0333	3.93	1.31944	275	275	susie	0.079	0.00022	0.77977	0.435525	Hypothalamus	1	0.913468
ENSG00000170390.15	4	150078273	150078274	0.329	rs12645121	-3.21	rs12374344	0.159598	-5.56	0.77966	381	1	top1	0.16	1.4e-07	-0.77966	0.43559	Hypothalamus	1	0.9135
ENSG00000277938.1	20	25229149	25229150	0.1797	rs6050200	2.91	rs11700338	-0.000115	3.77	1.2758	432	33	enet	0.12	3e-05	-0.7797	0.4356	ACC	1	0.9135
ENSG00000119878.5	2	46617150	46617151	0.2694	rs1868087	2.86	rs2122715	0.117291	5.72	-0.9416	663	663	susie	0.13	2.4e-07	-0.7796	0.43563	Nucleus.Accumbens	1	0.913501
ENSG00000205035.8	11	49558545	49558546	0.207	rs7479962	2.54	rs6485964	0.061406	-4.13	-1.1168	206	20	enet	0.11	1.6e-05	0.77948	0.4357	Hypothalamus	1	0.91357
ENSG00000033170.16	14	65410591	65410592	0.1313	rs17753596	2.31	rs11848463	0.03157	4.43	0.7794	372	1	lasso	0.048	0.0015	0.7794	0.435723	Cerebellum	1	0.91357
ENSG00000104093.13	15	51622832	51622833	0.1547	rs4775918	-3.71	rs16964220	-0.0053	3.16	0.0873	463	463	susie	0.012	0.091	-0.7791	0.43591	Hypothalamus	1	0.913609
ENSG00000105443.13	19	48469693	48469694	0.3927	rs11667229	3.72	rs1799270	0.115796	-5.05	0.77903	523	1	top1	0.12	1e-05	-0.779	0.43596	Putamen	1	0.913609
ENSG00000266441.1	18	6729167	6729168	0.339	rs684634	2.98	rs6506429	0.18277	-5.09	-0.778	598	1	top1	0.18	1.4e-07	0.7785	0.436	ACC	1	0.913609
ENSG00000136448.11	17	45051661	45051662	0.2942	rs11012	-4.54	rs7216522	0.093084	-5.19	-0.77963	329	1	top1	0.093	1.2e-05	0.77963	0.436	Cerebellum	1	0.913609
ENSG00000005884.17	17	50055967	50055968	0.3166	rs7221489	-3.36	rs2239953	0.075393	-5.06	-0.00623	422	27	enet	0.15	4.1e-08	0.77908	0.436	Cerebellum	1	0.913609
ENSG00000170703.15	17	48817213	48817214	0.4575	rs2740752	-2.34	rs497270	0.150982	6.11	0.5513	392	9	lasso	0.24	3.4e-11	0.77854	0.436	Cerebellar.Hemisphere	1	0.913609
ENSG00000266441.1	18	6729167	6729168	0.5348	rs684634	2.98	rs6506429	0.160897	-4.21	-0.7785	598	1	top1	0.16	2.1e-05	0.7785	0.436	Substantia.Nigra	1	0.913609
ENSG00000141994.15	19	5791237	5791238	0.321	rs626000	2.54	rs2436487	0.263043	-12.54	-0.97979	388	6	lasso	0.29	9.8e-44	0.77895	0.43601	Blood	1	0.913609
ENSG00000175581.13	11	73787315	73787316	0.3571	rs10898929	3.01	rs11220	0.15947	-5.23	1.1552	330	40	enet	0.25	1e-11	-0.779	0.43601	Frontal.Cortex	1	0.913609
ENSG00000089063.14	20	5113102	5113103	0.3333	rs2423107	2.43	rs25406	0.0993	4.95	1.71698	607	607	susie	0.12	5.8e-07	0.7787	0.4361	Cerebellum	1	0.913672
ENSG00000272462.2	6	25992661	25992662	0.3428	rs3818947	-2.89	rs717551	0.291589	-7.25	0.5873	680	13	lasso	0.3	4e-14	-0.7788	0.4361	Frontal.Cortex	1	0.913672
ENSG00000118997.13	2	196068811	196068812	0.2235	rs6738407	-2.42	rs1568366	0.18429	6.25	0.5718	385	385	susie	0.19	2.6e-10	0.7786	0.4362	Cortex	1	0.913678
ENSG00000234222.6	1	145926618	145926619	0.1246	rs16827018	-3.57	rs4636400	0.053508	3.72	-0.076923	108	17	enet	0.06	0.0014	-0.778595	0.43622	Putamen	1	0.913678
ENSG00000226074.4	3	46812557	46812558	0.2965	rs11705987	-3.15	rs6763025	0.114	4.5	0.77852	319	1	top1	0.11	8.8e-06	0.77852	0.43626	Cerebellar.Hemisphere	1	0.913678
ENSG00000158201.9	18	21704804	21704805	0.0364	rs7240020	-2.3	rs4800278	0.02208	4.53	0.7785	255	1	top1	0.022	0.00025	0.7785	0.43629	Blood	1	0.913678
ENSG00000198874.12	7	66995172	66995173	0.5192	rs11764143	2.57	rs17137288	0.418791	9.03	0.8033	253	253	susie	0.44	1.2e-24	0.77841	0.43633	Nucleus.Accumbens	1	0.913678
ENSG00000128791.11	18	9334766	9334767	0.232	rs8086030	-3.18	rs16954996	0.12776	-5.3	0.76471	500	500	susie	0.14	6.7e-07	-0.7783	0.4364	Frontal.Cortex	1	0.913678
ENSG00000137513.9	11	78574873	78574874	0.1075	rs4388909	-2.81	rs10501429	0.099366	-7.77	1.2008	454	13	enet	0.11	1.5e-15	-0.77826	0.43642	Blood	1	0.913678
ENSG00000105607.12	19	12891025	12891026	0.5328	rs2074880	3.45	rs2965216	0.38273	-7.33	-0.22222	326	35	enet	0.4	1.3e-16	0.7782	0.43644	ACC	1	0.913678
ENSG00000164241.13	5	127073491	127073492	0.0971	rs3533	-3.18	rs970546	0.005339	-3.33	-1.4727	352	352	susie	0.031	0.01	0.7781	0.43648	Nucleus.Accumbens	1	0.913678
ENSG00000119977.20	10	95694142	95694143	0.3299	rs913517	3.02	rs7908923	0.022586	-3.92	0.28	503	14	lasso	0.071	0.0023	-0.7781	0.436491	Spine	1	0.913678
ENSG00000188906.14	12	40196743	40196744	0.1275	rs10877835	-2.96	rs7313231	0.055609	-4.34	0.7781	538	1	top1	0.056	0.00081	-0.7781	0.4365	Nucleus.Accumbens	1	0.913678
ENSG00000105668.7	19	35666515	35666516	0.1992	rs16970648	3.27	rs2267586	0.085	4.25	0.77807	451	1	top1	0.085	0.00013	0.77807	0.43653	Hypothalamus	1	0.913678
ENSG00000184058.12	22	19756702	19756703	0.235	rs35374520	-3.18	rs13054371	0.04015	4	-0.7778	587	1	top1	0.04	0.008	-0.7778	0.436666	Hippocampus	1	0.913678
ENSG00000122591.11	7	23014129	23014130	0.2338	rs6461687	2.97	rs4722224	0.0618	4.68	-1.5192	435	15	enet	0.13	8.7e-07	-0.7778	0.43667	Caudate	1	0.913678
ENSG00000159228.12	21	36070949	36070950	0.5109	rs7280250	-3.56	rs2835269	0.144	-9.52	0.3767	510	56	enet	0.23	8.2e-34	-0.7778	0.436688	Blood	1	0.913678
ENSG00000231500.6	6	33272047	33272048	0.3528	rs4148876	2.68	rs435945	0.0841	-7.2	1.29	469	58	enet	0.19	9.1e-27	-0.7778	0.43669	Blood	1	0.913678
ENSG00000097046.12	1	91500892	91500893	0.5732	rs4658244	-2.79	rs13447526	0.450595	-8.47	-0.96154	541	11	lasso	0.46	1.3e-22	0.77779	0.43669	Cerebellar.Hemisphere	1	0.913678
ENSG00000130943.6	22	46263354	46263355	0.2441	rs2205770	3.28	rs9627295	0.200556	-6.23	-0.7778	465	1	top1	0.2	7e-11	0.7778	0.4367	Cerebellum	1	0.913678
ENSG00000130943.6	22	46263354	46263355	0.287	rs2205770	3.28	rs9627295	0.13065	-5.23	-0.7778	465	1	top1	0.13	3e-07	0.7778	0.4367	Cortex	1	0.913678
ENSG00000183172.8	22	42079690	42079691	0.282	rs4822136	2.58	rs133380	0.241616	-5.13	-0.7778	339	1	top1	0.24	1.2e-07	0.7778	0.4367	Substantia.Nigra	1	0.913678
ENSG00000044115.20	5	138610966	138610967	0.3276	rs154076	2.3	rs10044432	0.0268	-3.75	0.64304	311	24	enet	0.05	0.0012	-0.77768	0.43676	Cerebellum	1	0.913681
ENSG00000168028.13	3	39406688	39406689	0.358	rs4311160	3.29	rs10510699	0.04503	-4.59	-0.7024	421	67	enet	0.094	1.5e-05	0.7776	0.4368	Nucleus.Accumbens	1	0.913681
ENSG00000280828.1	7	128533651	128533652	0.3144	rs339092	3.22	rs6965333	0.081895	-4.96	-0.5311	372	35	enet	0.12	7.1e-07	0.77752	0.43685	Cortex	1	0.913681
ENSG00000140263.13	15	45023103	45023104	0.1845	rs1706829	-2.27	rs16975231	-0.00278	-4.1	0	303	10	enet	0.017	0.041	0.77747	0.43688	Cerebellum	1	0.913681
ENSG00000228857.2	2	113843355	113843356	0.271	rs1118558	2.59	rs4849294	0.11493	-4.49	-0.59259	284	20	enet	0.14	2.1e-05	0.7774	0.43694	Spine	1	0.913681
ENSG00000136425.12	15	78131496	78131497	0.284	rs11639164	-2.93	rs8036417	0.174017	5.69	-0.8167	408	408	susie	0.19	1.1e-08	-0.7773	0.437	Hippocampus	1	0.913681
ENSG00000172992.11	17	45061108	45061109	0.3541	rs11012	-4.54	rs9898793	0.0665	-4.98	0.95	324	8	lasso	0.16	2.3e-07	-0.77653	0.437	Hippocampus	1	0.913681
ENSG00000150316.11	11	94973611	94973612	0.3458	rs10831308	-3.1	rs16921241	0.16303	5.7	0.7214	501	501	susie	0.17	6e-09	0.7768	0.437	Nucleus.Accumbens	1	0.913681
ENSG00000266441.1	18	6729167	6729168	0.345	rs684634	2.98	rs11663818	0.211753	-5.84	-0.777	602	1	top1	0.21	1.3e-09	0.7771	0.437	Putamen	1	0.913681
ENSG00000141452.9	18	23503469	23503470	0.201	rs7359799	2.49	rs1788783	0.06873	4.23	-0.777	343	1	top1	0.069	0.00062	-0.7767	0.437	Putamen	1	0.913681
ENSG00000197763.14	3	126655154	126655155	0.3791	rs6797108	3.36	rs938385	0.041024	4.08	-1.0637	535	10	lasso	0.047	0.0025	-0.77709	0.4371	Caudate	1	0.913725
ENSG00000130956.13	9	96450200	96450201	0.283	rs10978447	1.96	rs2026929	0.06319	-4.35	0.7771	355	1	top1	0.063	0.0067	-0.7771	0.43713	Substantia.Nigra	1	0.913725
ENSG00000272426.1	1	16904775	16904776	0.0614	rs12064256	-3.45	rs279024	0.0106	4.12	0.260592	348	19	enet	0.021	0.00037	-0.77702	0.43715	Blood	1	0.913725
ENSG00000231999.6	1	89632893	89632894	0.116	rs1938032	-2.71	rs10922680	0.095791	-4.85	0.92308	365	365	susie	0.11	3.6e-06	-0.77698	0.43717	Nucleus.Accumbens	1	0.913725
ENSG00000111237.18	12	110501558	110501559	0.1487	rs2188378	-3.38	rs7308785	0.050399	3.98	-0.7231	235	235	susie	0.078	0.0006	-0.7769	0.4372	ACC	1	0.913725
ENSG00000274776.1	18	46789296	46789297	0.2662	rs2004971	-3.44	rs732109	0.00539	-3.51	1.069	475	475	susie	0.069	0.00022	0.77697	0.4372	Nucleus.Accumbens	1	0.913725
ENSG00000214870.8	7	26398592	26398593	0.1683	rs213535	3.27	rs17153696	0.10299	7.76	-0.77869	490	490	susie	0.1	3.2e-15	-0.776801	0.43728	Blood	1	0.913829
ENSG00000156603.15	11	57712322	57712323	0.308	rs1783983	3.08	rs530094	0.1197	5.35	-1.1067	386	386	susie	0.14	4.3e-08	-0.77673	0.437316	Cerebellum	1	0.913842
ENSG00000131401.11	19	50344760	50344761	0.5416	rs1651543	-3.28	rs676314	0.212	-6.63	-1.18519	399	399	susie	0.26	7.2e-12	0.77658	0.437404	Hypothalamus	1	0.913964
ENSG00000131944.9	19	32972208	32972209	0.2097	rs6510271	-2.86	rs3764633	0.134089	-5.1	-0.7763	444	1	top1	0.13	4.7e-07	0.77629	0.43758	Caudate	1	0.914086
ENSG00000141452.9	18	23503469	23503470	0.4011	rs7359799	2.45	rs6507716	0.3503	8.32	-0.9423	347	26	enet	0.38	1.8e-21	-0.7762	0.43765	Cerebellum	1	0.914086
ENSG00000228793.1	6	3624746	3624747	0.407	rs4959838	-2.56	rs2492	0.18592	-6.04	1.09485	609	609	susie	0.2	3.4e-09	-0.7762	0.43766	Cerebellar.Hemisphere	1	0.914086
ENSG00000090238.11	16	30096243	30096244	0.3171	rs17839544	3.26	rs7205802	0.16982	5.85	-0.77602	225	1	top1	0.17	4.1e-09	-0.77602	0.4377	Cortex	1	0.914086
ENSG00000167202.11	15	78077723	78077724	0.186	rs11639164	-2.93	rs1837913	0.125587	-8.71	0.678	412	4	lasso	0.13	6.3e-19	-0.776	0.437747	Blood	1	0.914086
ENSG00000141959.16	21	44300050	44300051	0.611	rs9784216	2.93	rs8129937	0.1734	-4.77	0.7759	405	1	top1	0.17	1.5e-06	-0.7759	0.4378	Amygdala	1	0.914086
ENSG00000141959.16	21	44300050	44300051	0.452	rs9784216	2.93	rs8129937	0.21549	-5.86	0.7759	405	1	top1	0.22	5.5e-10	-0.7759	0.4378	Frontal.Cortex	1	0.914086
ENSG00000177614.10	1	230426370	230426371	0.3607	rs7537652	-3.09	rs12405197	0.18184	-6.44	1.08169	668	28	enet	0.22	2.9e-10	-0.77582	0.43786	Cerebellar.Hemisphere	1	0.914086
ENSG00000166529.14	7	100049773	100049774	0.2861	rs17249588	2.64	rs4729577	0.08249	5.06	0.73224	268	268	susie	0.12	5.4e-06	0.7758	0.43789	Cerebellar.Hemisphere	1	0.914086
ENSG00000257815.5	12	70242892	70242893	0.1979	rs7306420	-3.25	rs11609337	0.086119	4.79	-0.851	574	574	susie	0.1	2.2e-05	-0.7758	0.43789	Frontal.Cortex	1	0.914086
ENSG00000100162.14	22	41947163	41947164	0.224	rs17002515	-2.55	rs5996091	0.21709	5.83	-0.7757	346	1	top1	0.22	1.1e-09	-0.7757	0.437898	Hippocampus	1	0.914086
ENSG00000146556.14	2	113588549	113588550	0.5103	rs4848320	2.97	rs4544450	0.3827	-8.86	0.4717	356	23	enet	0.42	1.8e-23	-0.7757	0.4379	Cortex	1	0.914086
ENSG00000196458.10	12	132956305	132956306	0.124	rs11147015	3.05	rs1278603	0.16503	-4.75	-0.8302	209	209	susie	0.17	2e-06	0.7757	0.43791	Spine	1	0.914086
ENSG00000136448.11	17	45051661	45051662	0.2856	rs11012	-4.54	rs6503422	0.20692	5.5	0.7748	329	1	top1	0.21	1.8e-08	0.77481	0.438	ACC	1	0.914086
ENSG00000108352.11	17	40177009	40177010	0.4871	rs8075668	3.79	rs1107651	0.295559	13.39	0.9665	294	3	lasso	0.32	1.2e-48	0.77621	0.438	Blood	1	0.914086
ENSG00000169519.20	11	28108308	28108309	0.1013	rs10501093	-3.16	rs4559676	0.068274	3.85	-0.7762	298	1	top1	0.068	0.00021	-0.7762	0.438	Cortex	1	0.914086
ENSG00000169359.13	3	155854428	155854429	0.3017	rs13082914	2.59	rs9837201	0.05757	-4.74	1.2308	341	37	enet	0.07	0.00018	-0.77558	0.438	Cortex	1	0.914086
ENSG00000250878.3	13	102880098	102880099	0.443	rs7989223	-3.23	rs16960708	0.111475	-5.9	-0.0323	703	11	lasso	0.21	1.3e-09	0.77557	0.438	Putamen	1	0.914086
ENSG00000214046.8	19	16660441	16660442	0.3663	rs10417059	-2.79	rs8106284	0.124701	-5.12	1.4851	362	362	susie	0.14	1.8e-07	-0.77548	0.43806	Cortex	1	0.914149
ENSG00000099331.13	19	17075780	17075781	0.0767	rs10417059	-2.79	rs8106184	0.030402	-5.08	-0.3602	408	8	enet	0.044	3.4e-07	0.77542	0.43809	Blood	1	0.914149
ENSG00000251301.6	12	68451662	68451663	0.265	rs10878743	3	rs2920022	0.03417	3.65	0.7753	527	1	top1	0.034	0.027	0.7753	0.43818	Spine	1	0.914274
ENSG00000137098.13	9	35812271	35812272	0.1432	rs7028770	-3.09	rs12345598	0.02555	-4.37	0.97456	421	5	lasso	0.11	2.1e-06	-0.7752	0.438219	Cerebellum	1	0.914293
ENSG00000197568.13	1	70354804	70354805	0.5634	rs12032656	-2.79	rs7536099	0.407	-8.85	0.9386	413	3	lasso	0.42	4.5e-23	-0.775134	0.43826	Cortex	1	0.914296
ENSG00000273367.1	1	234372185	234372186	0.5617	rs9435500	2.23	rs10910416	0.118909	-4.66	0.7751	627	1	top1	0.12	5.8e-06	-0.7751	0.43828	Cerebellar.Hemisphere	1	0.914296
ENSG00000249786.7	3	15449993	15449994	0.445	rs12488774	2.57	rs1048608	0.119802	5.14	1.0536	372	37	enet	0.18	5.1e-09	0.77499	0.43834	Caudate	1	0.914297
ENSG00000111666.10	12	101696946	101696947	0.3718	rs7979925	-2.98	rs6539012	0.051371	4.49	-0.3339	473	473	susie	0.16	1.2e-06	0.775	0.43836	ACC	1	0.914297
ENSG00000000457.13	1	169894266	169894267	0.2793	rs12027224	-3.38	rs10919243	0.189416	-6.36	0.7749	552	1	top1	0.19	2.6e-10	-0.77493	0.43838	Cerebellum	1	0.914297
ENSG00000169299.13	4	37826632	37826633	0.5693	rs11725633	3.55	rs11096905	0.337286	7.33	-0.90566	666	666	susie	0.34	1.6e-15	-0.7749	0.4384	Putamen	1	0.914297
ENSG00000154845.15	18	9615239	9615240	0.2103	rs1065571	3.58	rs4325639	0.04569	6.29	0.4805	530	37	enet	0.077	1.3e-11	-0.7748	0.43846	Blood	1	0.91436
ENSG00000158428.3	2	218356855	218356856	0.2661	rs1078802	3.27	rs6745037	0.136826	-8.89	-1.071	397	11	enet	0.14	6.8e-20	0.77475	0.43849	Blood	1	0.91436
ENSG00000114638.7	3	119173516	119173517	0.2324	rs11550908	2.85	rs12690556	0.063207	-4.02	0.7746	494	1	top1	0.063	0.00051	-0.77465	0.43855	Caudate	1	0.914423
ENSG00000224203.2	1	161538157	161538158	0.2262	rs1128752	-3.21	rs2099684	0.134	8.84	-0.72096	444	444	susie	0.21	2.8e-31	-0.77456	0.4386	Blood	1	0.914433
ENSG00000178460.17	8	66870748	66870749	0.0966	rs2956806	2.02	rs979679	0.03707	3.27	1.16176	197	197	susie	0.038	0.0082	0.7743	0.4387	Cerebellar.Hemisphere	1	0.914433
ENSG00000228016.1	2	172736205	172736206	0.565	rs10210544	-2.92	rs10193942	0.306	7.03	0.1751	491	19	enet	0.38	6.4e-18	0.77433	0.4387	Frontal.Cortex	1	0.914433
ENSG00000181798.2	2	231514338	231514339	0.366	rs11695646	-2.52	rs7597348	0.155528	-5.28	0.03053	356	356	susie	0.18	3.9e-08	-0.77435	0.43872	Hippocampus	1	0.914433
ENSG00000140396.12	8	70403804	70403805	0.0608	rs11786991	-2.49	rs12676045	0.0157	4.74	0.67801	286	286	susie	0.02	0.00046	0.7742	0.4388	Blood	1	0.914433
ENSG00000213760.10	6	31546847	31546848	0.1632	rs2516412	3.91	rs2239705	0.0486	6.87	-0.691032	279	30	enet	0.083	2.6e-12	0.774	0.438909	Blood	1	0.914433
ENSG00000166529.14	7	100049773	100049774	0.1632	rs17249588	2.64	rs4729567	0.116	5.11	0.774	270	1	top1	0.12	2.9e-06	0.774	0.43894	Caudate	1	0.914433
ENSG00000159199.13	17	48892764	48892765	0.1118	rs2740752	-2.34	rs999475	0.03938	-3.54	0.774	390	1	top1	0.039	0.012	-0.77404	0.439	ACC	1	0.914433
ENSG00000108666.9	17	32350022	32350023	0.0623	rs1530381	3.48	rs11656289	0.026762	4.7	-0.7536	252	252	susie	0.029	2.8e-05	-0.77362	0.439	Blood	1	0.914433
ENSG00000196821.9	6	34696858	34696859	0.1488	rs9394279	2.53	rs16894959	0.091791	7.51	0.77465	338	1	top1	0.092	1.6e-13	0.77465	0.439	Blood	1	0.914433
ENSG00000260273.1	6	109382794	109382795	0.0399	rs396000	-2.75	rs7748669	0.040953	5.23	-0.77358	384	1	top1	0.041	8.6e-07	-0.77358	0.439	Blood	1	0.914433
ENSG00000250060.1	5	6868558	6868559	0.3464	rs1505083	3.3	rs275430	0.19659	-6.13	-0.77388	601	1	top1	0.2	3.6e-09	0.773884	0.439	Frontal.Cortex	1	0.914433
ENSG00000240057.5	3	113019531	113019532	0.3921	rs10934215	-3.89	rs2700201	0.27007	-7.29	-0.4905	464	464	susie	0.27	3e-14	0.774	0.439	Nucleus.Accumbens	1	0.914433
ENSG00000204308.7	6	32178353	32178354	0.3996	rs9461718	-3.09	rs497309	0.11121	-4.51	2.1219	169	28	enet	0.24	5.6e-11	-0.7739	0.439011	Cerebellar.Hemisphere	1	0.914433
ENSG00000113716.12	5	150001167	150001168	0.2511	rs980272	3.84	rs2282806	0.04551	4.64	0.77381	567	1	top1	0.046	0.0042	0.77381	0.43904	Frontal.Cortex	1	0.914433
ENSG00000204525.16	6	31272104	31272105	0.8422	rs2516412	3.89	rs2523578	0.21784	6.72	0.5851	202	25	enet	0.44	1.1e-21	-0.7738	0.439072	Cerebellar.Hemisphere	1	0.914433
ENSG00000123685.8	1	212699984	212699985	0.1694	rs1284851	2.45	rs2221593	0.083	-7.1	-1.12386	433	9	lasso	0.092	1.4e-13	0.77367	0.43913	Blood	1	0.914433
ENSG00000151773.12	13	43874926	43874927	0.1221	rs9595015	3.11	rs11617551	0.11541	8.26	0.7736	526	1	top1	0.12	9.3e-17	0.7736	0.43918	Blood	1	0.914433
ENSG00000272375.1	8	30197403	30197404	0.1076	rs13254365	3	rs16876622	-0.005436	3.64	0.1314	348	348	susie	0.03	0.011	-0.774	0.4392	Cortex	1	0.914433
ENSG00000179630.10	13	43879283	43879284	0.254	rs9595015	3.11	rs11617551	0.093152	4.11	0.7736	517	1	top1	0.093	0.00053	0.7736	0.4392	Spine	1	0.914433
ENSG00000259577.1	15	52180092	52180093	0.274	rs3794545	-2.23	rs4774612	0.203619	-5.58	0.773	394	1	top1	0.2	2.4e-08	-0.7733	0.4393	ACC	1	0.914433
ENSG00000232388.4	20	18567346	18567347	0.2934	rs6136307	-2.77	rs6045570	0.18601	-5.52	0.7733	474	1	top1	0.19	1e-08	-0.7733	0.4393	Frontal.Cortex	1	0.914433
ENSG00000183666.16	5	21341832	21341833	0.4364	rs3913348	-2.04	rs1873609	0.185414	5.14	-0.7733	255	1	top1	0.19	1.1e-07	-0.7733	0.43933	ACC	1	0.914433
ENSG00000186510.11	1	16018874	16018875	0.4323	rs12064256	-3.45	rs1763601	0.253	7.32	0.70642	386	386	susie	0.27	1.8e-14	0.773316	0.43934	Cortex	1	0.914433
ENSG00000135362.13	11	36296287	36296288	0.221	rs12226262	-3.36	rs331434	0.05085	4.6	-0.6533	609	609	susie	0.075	0.00042	-0.7732	0.43938	Hippocampus	1	0.914433
ENSG00000185090.14	1	37793801	37793802	0.2431	rs876465	-2.99	rs3845498	-0.0047	-4.36	0.78693	457	11	lasso	0.054	0.002	-0.77318	0.43941	Hypothalamus	1	0.914433
ENSG00000278989.1	11	86437281	86437282	0.2827	rs2555537	-2.85	rs1452133	0.03771	-4.9	-1.0972	559	8	lasso	0.14	8.2e-07	0.7732	0.43943	Frontal.Cortex	1	0.914433
ENSG00000099256.18	10	24952603	24952604	0.364	rs11815592	4.19	rs10828672	-0.005384	3.28	-0.47424	406	40	enet	0.016	0.067	0.7731	0.43945	Putamen	1	0.914433
ENSG00000233672.6	13	50910763	50910764	0.3966	rs9535628	3.4	rs2441	0.191446	-6.77	-1.02895	532	10	enet	0.26	2.1e-13	0.773053	0.43949	Nucleus.Accumbens	1	0.914433
ENSG00000272462.2	6	25992661	25992662	0.347	rs3818947	-2.89	rs10484432	0.12886	-5.51	1.1608	679	679	susie	0.17	4e-07	-0.7731	0.4395	ACC	1	0.914433
ENSG00000279026.1	14	73580693	73580694	0.4973	rs17091106	3.34	rs7155613	0.145816	-5.4	-0.0925	368	27	enet	0.19	1.1e-09	-0.7728	0.4396	Caudate	1	0.914433
ENSG00000258072.1	12	107903947	107903948	0.1671	rs3764002	-3.66	rs7488052	0.052576	4.08	-1.463	472	472	susie	0.062	0.0021	-0.7729	0.43961	ACC	1	0.914433
ENSG00000228903.7	7	44039521	44039522	0.2311	rs2300586	-3.55	rs2256294	0.0341	4.47	0.3962	345	10	lasso	0.076	0.00015	-0.7729	0.43961	Caudate	1	0.914433
ENSG00000233448.2	7	77039943	77039944	0.3405	rs28680884	-2.31	rs2539499	0.1655	-5.31	0.77273	256	1	top1	0.17	7.4e-08	-0.7727	0.43968	Cerebellar.Hemisphere	1	0.914433
ENSG00000233448.2	7	77039943	77039944	0.2836	rs28680884	-2.31	rs2539499	0.174934	-5.78	0.77273	256	1	top1	0.17	2.3e-09	-0.77273	0.43968	Cortex	1	0.914433
ENSG00000161558.10	19	48364236	48364237	0.434	rs10409472	3.23	rs7257947	0.153294	4.24	-0.77273	493	1	top1	0.15	3.3e-05	-0.772727	0.4397	Substantia.Nigra	1	0.914433
ENSG00000072958.8	19	16197577	16197578	0.237	rs370978	-3.63	rs12461400	0.00772	-3.52	0.45089	449	449	susie	0.035	0.012	-0.77269	0.43971	Hippocampus	1	0.914433
ENSG00000235505.7	11	104919072	104919073	0.2144	rs10895763	-2.41	rs2187130	-0.006186	2.95	-0.5818	336	336	susie	0.0011	0.28	0.77263	0.43974	Hypothalamus	1	0.914433
ENSG00000261488.1	3	112133422	112133423	0.5805	rs1877575	-3.13	rs3749310	0.379	7.8	-0.57692	547	15	enet	0.39	2.5e-18	-0.77257	0.439779	Cerebellar.Hemisphere	1	0.914433
ENSG00000183735.9	12	64455839	64455840	0.325	rs10784404	2.71	rs10878163	0.01018	-3.5	0.0992	320	320	susie	0.069	0.0026	-0.7725	0.43979	Spine	1	0.914433
ENSG00000101247.17	20	13784949	13784950	0.2125	rs6042426	-3.43	rs3789338	0.0436	-3.81	-0.7725	376	1	top1	0.044	0.0059	0.7725	0.4398	Hippocampus	1	0.914433
ENSG00000241288.7	3	125916383	125916384	0.1973	rs11923997	-3.47	rs9859596	0.13178	5.28	-1.2531	409	409	susie	0.18	1.7e-09	-0.77246	0.43984	Cortex	1	0.914433
ENSG00000136425.12	15	78131496	78131497	0.4859	rs11639164	-2.93	rs8036417	0.39648	8.57	-0.8167	413	413	susie	0.4	5.1e-22	-0.7725	0.43984	Nucleus.Accumbens	1	0.914433
ENSG00000167553.15	12	49208545	49208546	0.0965	rs4641552	4.16	rs11168955	0.016	-5.29	-1.03	300	300	susie	0.031	1.7e-05	0.7722	0.44	Blood	1	0.914601
ENSG00000276790.1	17	47280046	47280047	0.1357	rs10432043	3.63	rs35161461	0.058994	4.5	0.78102	330	330	susie	0.07	0.00014	0.7728	0.44	Cerebellum	1	0.914601
ENSG00000206341.7	6	29888466	29888467	0.1397	rs3129054	-1.79	rs1632953	0.0516	-6.25	0.821098	38	25	enet	0.098	2.1e-14	-0.7721	0.440031	Blood	1	0.914601
ENSG00000127080.9	9	92670264	92670265	0.1934	rs4535796	-2.63	rs10120915	0.1612	5.85	-0.77212	388	1	top1	0.16	6.8e-09	-0.77212	0.440045	Cerebellum	1	0.914601
ENSG00000162669.15	1	91404868	91404869	0.4531	rs4658244	-2.79	rs876761	0.257978	6.62	-0.263158	528	528	susie	0.31	6.8e-14	-0.771993	0.44012	Putamen	1	0.914601
ENSG00000157259.6	7	92447452	92447453	0.3457	rs9641104	-3.23	rs7777732	0.11867	-4.75	-0.772	307	1	top1	0.12	9.4e-06	0.772	0.44014	Hippocampus	1	0.914601
ENSG00000157259.6	7	92447452	92447453	0.2908	rs9641104	-3.23	rs7777732	0.112552	-4.75	-0.772	307	1	top1	0.11	1.1e-05	0.772	0.44014	Hypothalamus	1	0.914601
ENSG00000228127.2	1	115919349	115919350	0.1612	rs36109186	2.59	rs2488432	0.0576	-4.58	0.77193	472	1	top1	0.058	0.00062	-0.77193	0.44016	Cortex	1	0.914601
ENSG00000055950.16	10	100987365	100987366	0.258	rs2078059	-3.62	rs2295716	0.19448	6.61	0.6687	419	8	lasso	0.22	9.6e-12	0.7717	0.440298	Nucleus.Accumbens	1	0.914812
ENSG00000232934.7	10	112420006	112420007	0.3183	rs2803594	3.42	rs8624	0.29204	7.4	-0.7717	450	1	top1	0.29	1.7e-15	-0.77165	0.440321	Cortex	1	0.914812
ENSG00000204556.4	20	26018831	26018832	0.3728	rs6138638	-2.54	rs4815493	0.222	-6.92	-1.35185	105	26	enet	0.28	2.1e-15	0.7716	0.4404	Cerebellum	1	0.914872
ENSG00000241560.5	3	114351878	114351879	0.0986	rs4510355	3.14	rs9881461	0.082839	-7.2	-0.7715	392	1	top1	0.083	2.5e-12	0.7715	0.44041	Blood	1	0.914872
ENSG00000145428.14	4	153760234	153760235	0.194	rs10005231	2.88	rs6535918	0.026627	3.53	-0.77143	423	1	top1	0.027	0.026	-0.77143	0.44045	Hippocampus	1	0.914893
ENSG00000250060.1	5	6868558	6868559	0.2607	rs1505083	3.3	rs275430	0.20065	-5.82	-0.7713	599	1	top1	0.2	2.4e-09	0.7713	0.44051	Cerebellar.Hemisphere	1	0.914956
ENSG00000096063.15	6	35921341	35921342	0.2051	rs6937124	2.67	rs639421	0.09512	4.91	-0.1835	419	419	susie	0.12	1.5e-06	0.7713	0.44054	Cortex	1	0.914956
ENSG00000130584.10	20	63831243	63831244	0.404	rs3764736	-2.64	rs6062541	0.112405	4.7	-0.7711	425	1	top1	0.11	1.3e-05	-0.77112	0.44064	Putamen	1	0.915001
ENSG00000102580.14	13	95677138	95677139	0.166	rs7328426	3.05	rs11070154	0.019221	-4	-0.5497	494	494	susie	0.029	0.037	0.771	0.4407	Amygdala	1	0.915001
ENSG00000111254.7	12	4649046	4649047	0.412	rs2359472	-2.9	rs979877	0.31794	-6.25	0.7494	689	689	susie	0.33	1.7e-11	-0.7709	0.44074	Spine	1	0.915001
ENSG00000228716.6	5	80654982	80654983	0.7249	rs6874731	-3.54	rs2560424	0.469773	-9.28	-0.7931	478	66	enet	0.6	1e-37	0.77086	0.44079	Cortex	1	0.915001
ENSG00000186907.7	11	57460548	57460549	0.5176	rs17455422	3.06	rs2584858	0.30802	7.81	-1.1484	366	366	susie	0.39	5.4e-22	-0.7708	0.440826	Cerebellum	1	0.915001
ENSG00000267199.1	18	12438889	12438890	0.7935	rs10853223	2.8	rs17615158	0.44137	-9.12	0.7308	409	409	susie	0.55	5e-34	-0.7708	0.44084	Cerebellum	1	0.915001
ENSG00000153157.12	6	10886830	10886831	0.288	rs2076258	2.63	rs9379881	0.105795	5.26	1.8113	471	12	enet	0.13	4.8e-07	0.7707	0.4409	Caudate	1	0.915001
ENSG00000189171.14	1	153631359	153631360	0.481	rs6413529	-2.5	rs3806233	0.367	7.8	-0.73947	404	16	enet	0.4	2.3e-18	-0.77062	0.4409	Hippocampus	1	0.915001
ENSG00000189077.10	7	75994658	75994659	0.2392	rs7777294	2.92	rs3815455	0.125927	-5.9	-0.64162	332	32	enet	0.19	6.1e-10	0.7706	0.44094	Cortex	1	0.915001
ENSG00000248278.1	17	48908982	48908983	0.2671	rs2740752	-2.34	rs318095	0.107735	-4.9	-0.3654	396	396	susie	0.12	4.9e-06	0.77	0.441	Hypothalamus	1	0.915001
ENSG00000233929.1	1	16241397	16241398	0.0807	rs12064256	-3.45	rs6698317	0.0653	6.14	0.770492	316	1	top1	0.065	5.4e-10	0.77049	0.44101	Blood	1	0.915001
ENSG00000272912.1	10	102914584	102914585	0.0933	rs11191401	-3.26	rs10883826	0.041217	-3.63	-0.7704	339	1	top1	0.041	0.017	0.7704	0.441065	Spine	1	0.915001
ENSG00000131323.14	14	102777475	102777476	0.235	rs1543540	2.76	rs11160706	0.133521	4.94	-0.7704	338	1	top1	0.13	1.6e-06	-0.7704	0.44107	Hypothalamus	1	0.915001
ENSG00000235271.5	22	26903291	26903292	0.1098	rs966560	3.08	rs16983113	0.071049	6.57	0.43421	864	864	susie	0.076	2.2e-11	0.7704	0.44109	Blood	1	0.915001
ENSG00000150361.11	13	70108492	70108493	0.215	rs9542376	3.11	rs2501200	0.05265	-4.3	-0.705055	478	478	susie	0.065	0.0017	0.77034	0.4411	ACC	1	0.915001
ENSG00000196821.9	6	34696858	34696859	0.43	rs9394279	2.54	rs2814985	0.275168	6.92	0.7703	334	1	top1	0.28	9.1e-14	0.7703	0.4411	Caudate	1	0.915001
ENSG00000196821.9	6	34696858	34696859	0.3485	rs9394279	2.54	rs2814985	0.273395	6.73	0.7703	335	1	top1	0.27	4e-12	0.77027	0.4411	Hippocampus	1	0.915001
ENSG00000146433.8	6	158536435	158536436	0.393	rs2181190	-3.02	rs4709221	0.117051	5.2	-0.55263	500	500	susie	0.17	6e-08	-0.7703	0.4411	Putamen	1	0.915001
ENSG00000173699.15	2	230996120	230996121	0.354	rs2271376	2.7	rs2175149	0.276755	-6.7	-0.77014	431	1	top1	0.28	2.8e-12	0.77014	0.44122	Hippocampus	1	0.915008
ENSG00000163125.15	1	150363090	150363091	0.2963	rs11552229	-2.72	rs16836940	0.113	4.63	0.93548	265	4	lasso	0.14	9.8e-07	0.76996	0.44132	Hypothalamus	1	0.915008
ENSG00000248406.1	19	12383686	12383687	0.1406	rs13344444	-2.14	rs17001965	0.152819	-5.73	0.66224	272	272	susie	0.16	1.4e-08	-0.7698	0.44142	Cerebellum	1	0.915008
ENSG00000139132.14	12	32399528	32399529	0.5111	rs6488099	2.91	rs11052033	0.081891	-4.81	-0.73308	540	67	enet	0.2	3.4e-09	0.7698	0.441423	Cerebellar.Hemisphere	1	0.915008
ENSG00000166938.12	15	66293216	66293217	0.3357	rs8034323	-2.44	rs12911848	0.18378	-5.94	0.7697	490	1	top1	0.18	1e-09	-0.7697	0.44146	Nucleus.Accumbens	1	0.915008
ENSG00000110514.19	11	47269160	47269161	0.3702	rs7118178	4.16	rs4752977	0.15719	-6.32	0.6029	302	38	enet	0.23	1.1e-12	-0.7697	0.441476	Cerebellum	1	0.915008
ENSG00000089063.14	20	5113102	5113103	0.3482	rs2423107	2.44	rs2326588	0.2302	-6.53	-0.7505	606	606	susie	0.26	4.2e-12	0.7696	0.4415	Frontal.Cortex	1	0.915008
ENSG00000166938.12	15	66293216	66293217	0.436	rs8034323	-2.44	rs12911848	0.202271	-5.68	0.7697	490	1	top1	0.2	4.7e-09	-0.7697	0.4415	Hippocampus	1	0.915008
ENSG00000230438.6	6	2881406	2881407	0.294	rs11757446	2.64	rs2293771	0.016257	4.38	-0.82422	664	38	enet	0.16	2.7e-07	-0.7696	0.4415	Putamen	1	0.915008
ENSG00000132016.11	19	13906199	13906200	0.2303	rs487032	2.76	rs897790	0.18299	-6.59	-0.80087	303	303	susie	0.22	6e-12	0.7694	0.44167	Cerebellum	1	0.915008
ENSG00000047936.10	6	117425854	117425855	0.214	rs10434877	2.99	rs17634067	0.11149	5.42	-0.275	430	4	lasso	0.16	1.5e-08	-0.7694	0.44167	Cortex	1	0.915008
ENSG00000173699.15	2	230996120	230996121	0.3324	rs2271376	2.73	rs2175149	0.27629	-7.06	-0.7694	433	1	top1	0.28	8e-14	0.7694	0.44168	Caudate	1	0.915008
ENSG00000152749.7	13	94601902	94601903	0.383	rs35360658	-2.57	rs9301977	0.211917	-5.35	0.5716	634	5	lasso	0.21	7.2e-08	-0.7693	0.4417	Amygdala	1	0.915008
ENSG00000166938.12	15	66293216	66293217	0.38	rs8034323	-2.42	rs12911848	0.09203	-4.04	0.7693	490	1	top1	0.092	0.0013	-0.7693	0.4417	Substantia.Nigra	1	0.915008
ENSG00000283602.1	5	140594569	140594570	0.3007	rs17118785	2.42	rs6871703	0.250631	6.75	-0.7693	328	1	top1	0.25	1.6e-12	-0.7693	0.44171	Caudate	1	0.915008
ENSG00000231613.1	1	89788913	89788914	0.1536	rs1938032	-2.71	rs473412	0.12	-4.41	0.76893	374	1	top1	0.12	2.3e-05	-0.76893	0.4419	ACC	1	0.915008
ENSG00000163041.9	1	226061876	226061877	0.3727	rs17515010	2.18	rs3768543	0.310707	6.47	-0.76891	383	1	top1	0.31	2.8e-11	-0.768905	0.4419	Amygdala	1	0.915008
ENSG00000231613.1	1	89788913	89788914	0.308	rs1938032	-2.71	rs473412	0.31065	-5.86	0.768931	374	1	top1	0.31	1e-09	-0.768931	0.4419	Substantia.Nigra	1	0.915008
ENSG00000231613.1	1	89788913	89788914	0.148	rs1938032	-2.71	rs473412	0.209	-10.86	0.768931	374	1	top1	0.21	2.5e-30	-0.76893	0.44193	Blood	1	0.915008
ENSG00000231613.1	1	89788913	89788914	0.2106	rs1938032	-2.71	rs473412	0.16	-5.65	0.76893	374	1	top1	0.16	1.2e-08	-0.768931	0.44193	Cortex	1	0.915008
ENSG00000231613.1	1	89788913	89788914	0.1746	rs1938032	-2.71	rs473412	0.102689	-4.49	0.76893	374	1	top1	0.1	6.5e-06	-0.76893	0.441934	Nucleus.Accumbens	1	0.915008
ENSG00000283399.1	16	20711472	20711473	0.125	rs1046480	3.46	rs5715	0.03795	4.07	-0.94828	405	405	susie	0.061	0.001	-0.76885	0.44198	Cerebellar.Hemisphere	1	0.915008
ENSG00000229727.6	2	7421260	7421261	0.3236	rs16866462	-2.58	rs454999	0.008991	-3.51	0.3704	534	534	susie	0.092	0.00047	-0.7688	0.442	Amygdala	1	0.915008
ENSG00000272541.1	6	57856467	57856468	0.15	rs2693066	-1.84	rs4448126	0.04711	-3.39	0.9828	89	22	enet	0.094	0.00042	-0.76876	0.442	Amygdala	1	0.915008
ENSG00000255198.4	16	1964958	1964959	0.6138	rs2075812	-3	rs30254	0.283244	12.79	-0.37047	439	21	enet	0.37	4.1e-57	-0.76892	0.442	Blood	1	0.915008
ENSG00000178852.15	17	47323289	47323290	0.3393	rs12452359	-3.31	rs3809863	0.141	5.07	-1.22414	345	8	lasso	0.16	4.1e-08	-0.7684	0.442	Caudate	1	0.915008
ENSG00000253730.1	17	50161275	50161276	0.4515	rs7221489	-3.05	rs2412299	0.319791	7.98	-0.76923	444	1	top1	0.32	1.7e-17	-0.76923	0.442	Cerebellum	1	0.915008
ENSG00000134569.9	11	46918641	46918642	0.1008	rs2697920	2.5	rs11039035	0.004661	3.4	0.7693	278	1	top1	0.0047	0.18	0.7693	0.442	Cortex	1	0.915008
ENSG00000279207.1	17	58095671	58095672	0.2417	rs7209654	-3.52	rs7225351	0.0749	5.08	1.1485	464	36	enet	0.15	4.1e-07	0.76958	0.442	Frontal.Cortex	1	0.915008
ENSG00000197062.11	6	28267009	28267010	0.4808	rs9468346	-3.38	rs13408	0.20105	-6.4	-0.574749	414	414	susie	0.26	1.1e-11	0.7692	0.442	Putamen	1	0.915008
ENSG00000248734.2	5	96784776	96784777	0.2831	rs10059061	-2.03	rs149173	0.17707	-5.87	-0.7167	500	500	susie	0.18	1.9e-08	0.7686	0.44212	Cerebellar.Hemisphere	1	0.915194
ENSG00000250490.1	5	6339883	6339884	0.4737	rs2673840	3.12	rs4701724	0.089337	-4.92	-0.6892	631	631	susie	0.093	9e-05	0.7685	0.4422	Hippocampus	1	0.915197
ENSG00000112655.15	6	43076267	43076268	0.1854	rs9462853	-3.09	rs3730363	0.061079	4.37	-0.76842	369	1	top1	0.061	0.00037	-0.76842	0.44224	Cerebellum	1	0.915197
ENSG00000196290.14	2	200889326	200889327	0.1517	rs3769431	3.92	rs16834415	0.02764	-4.45	0.9762	448	13	enet	0.074	0.00012	-0.7684	0.44226	Nucleus.Accumbens	1	0.915197
ENSG00000227191.8	7	38249571	38249572	0.7027	rs2286693	-3.18	rs2109364	0.524988	-9.9	-0.63136	646	10	lasso	0.54	1.7e-32	0.76811	0.44242	Cortex	1	0.915197
ENSG00000146063.19	5	181222498	181222499	0.0645	rs35157246	-2.67	rs17617270	0.0178	-4.67	-0.3875	204	3	lasso	0.04	1.3e-06	0.768	0.44244	Blood	1	0.915197
ENSG00000268912.1	19	58431147	58431148	0.3538	rs2288274	-2.54	rs11671591	0.225246	-7.11	0.34921	301	26	enet	0.29	7.6e-16	-0.7681	0.44245	Cerebellum	1	0.915197
ENSG00000076513.16	12	109999185	109999186	0.0479	rs7958683	-2.56	rs11829777	0.00281	-3.84	1.2319	300	300	susie	0.015	0.0021	-0.768	0.44249	Blood	1	0.915197
ENSG00000119682.16	14	74713114	74713115	0.0995	rs28756972	-3.12	rs3742788	0.060572	4.17	-0.50667	342	342	susie	0.088	2.6e-05	-0.768	0.44249	Cortex	1	0.915197
ENSG00000168754.14	2	96986591	96986592	0.197	rs6753726	3.9	rs7589232	0.0522	-3.91	-1.0108	154	154	susie	0.075	0.0003	0.768	0.4425	Frontal.Cortex	1	0.915197
ENSG00000106013.14	7	118214668	118214669	0.22	rs1548460	-4.35	rs10085904	0.11291	4.61	0.8504	341	341	susie	0.12	0.0001	0.768	0.4425	Spine	1	0.915197
ENSG00000165113.12	9	83829515	83829516	0.19	rs7848501	3.18	rs10780628	0.04874	-4.46	-2.5746	535	23	enet	0.079	0.00023	0.768	0.44251	Hypothalamus	1	0.915197
ENSG00000135823.13	1	181023120	181023121	0.404	rs10798783	3.48	rs6665134	0.279684	6.61	-0.768061	471	7	lasso	0.28	8.9e-13	-0.767929	0.44253	Putamen	1	0.915197
ENSG00000228716.6	5	80654982	80654983	0.3365	rs6874731	-3.54	rs2560424	0.491	-16.74	-0.7931	479	479	susie	0.5	3.1e-86	0.768	0.44256	Blood	1	0.915197
ENSG00000204677.10	5	178006404	178006405	0.2387	rs2133716	2.48	rs4246823	0.0889	-4.23	0.7679	365	1	top1	0.089	0.00026	-0.7679	0.44257	ACC	1	0.915197
ENSG00000160193.11	21	42879567	42879568	0.246	rs2839581	-3.68	rs855261	0.00108	2.98	-0.6314	521	521	susie	0.0067	0.16	-0.76781	0.442599	Putamen	1	0.915197
ENSG00000135823.13	1	181023120	181023121	0.2559	rs10798783	3.48	rs6665134	0.157355	4.5	-0.76775	472	1	top1	0.16	4.7e-06	-0.767751	0.4426	Amygdala	1	0.915197
ENSG00000135823.13	1	181023120	181023121	0.2199	rs10798783	3.48	rs6665134	0.114	4.49	-0.76775	473	1	top1	0.11	9.8e-06	-0.76775	0.44263	Hypothalamus	1	0.915197
ENSG00000166743.9	16	20698889	20698890	0.28	rs1046480	3.46	rs9930784	0.183166	6.03	-0.05556	394	38	enet	0.18	4.6e-10	0.76764	0.4427	Cerebellum	1	0.915219
ENSG00000176087.14	5	140564689	140564690	0.0856	rs265311	-2.65	rs1862176	0.0936	-7.4	-0.76763	329	1	top1	0.094	9.1e-14	0.768	0.44271	Blood	1	0.915219
ENSG00000187553.8	10	93060807	93060808	0.383	rs787697	3.03	rs12256889	0.244	-7.21	-0.3478	522	13	lasso	0.3	5.1e-14	0.7676	0.44273	Frontal.Cortex	1	0.915219
ENSG00000183735.9	12	64455839	64455840	0.374	rs10784404	2.71	rs12309081	0.04996	3.71	0.7675	320	1	top1	0.05	0.0083	0.7675	0.44277	Amygdala	1	0.915239
ENSG00000162367.11	1	47232219	47232220	0.2213	rs7523973	-2.37	rs12083555	0.0319	3.55	-0.69265	404	27	enet	0.048	0.0062	-0.76735	0.4429	ACC	1	0.915282
ENSG00000136999.4	8	119416305	119416306	0.1798	rs34112166	3.1	rs4870752	0.01693	-3.88	-0.417	473	473	susie	0.025	0.027	-0.76736	0.4429	Hypothalamus	1	0.915282
ENSG00000229676.2	19	22634323	22634324	0.2472	rs2935445	-2.18	rs4933019	0.059116	-4.77	-0.31069	295	295	susie	0.088	2.1e-05	0.7672	0.44298	Cerebellum	1	0.915282
ENSG00000189241.6	6	116279902	116279903	0.1037	rs2637660	-2.87	rs4286814	0.018622	4.95	-0.48824	375	15	enet	0.034	7.1e-06	-0.7672	0.443	Blood	1	0.915282
ENSG00000101752.11	18	21704956	21704957	0.3	rs7240020	-2.3	rs7237961	0.15422	5.64	-0.1521	253	253	susie	0.16	4.8e-08	0.7677	0.443	Caudate	1	0.915282
ENSG00000141503.15	17	4833387	4833388	0.3042	rs2241933	2.95	rs3966782	0.091532	5.58	0.76786	426	1	top1	0.092	1.4e-05	0.76786	0.443	Cerebellum	1	0.915282
ENSG00000180626.9	17	5191882	5191883	0.2365	rs8182354	-2.81	rs12449778	0.041455	-4.47	-1.24242	454	43	enet	0.13	2.7e-07	0.76649	0.443	Cortex	1	0.915282
ENSG00000137135.17	9	35675759	35675760	0.2652	rs7028770	-3.09	rs10972552	0.00351	4.2	0.8101	404	404	susie	0.059	0.0046	0.767	0.44308	Amygdala	1	0.915386
ENSG00000077063.10	7	117874138	117874139	0.1352	rs1548460	-4.35	rs12537079	0.054932	4.28	0.7669	343	1	top1	0.055	0.00071	0.7669	0.44315	Cerebellum	1	0.915397
ENSG00000151835.14	13	23411512	23411513	0.5392	rs1104905	2.45	rs17378869	0.20603	-6.48	0.821918	670	18	enet	0.25	3.1e-13	-0.7668	0.4432	Cerebellum	1	0.915397
ENSG00000000460.16	1	169662006	169662007	0.197	rs3917779	2.41	rs17601631	0.03486	-3.92	0.965116	534	534	susie	0.056	0.01	-0.766797	0.4432	Substantia.Nigra	1	0.915397
ENSG00000196510.12	12	110403729	110403730	0.2713	rs7958683	-2.56	rs16940805	0.047086	4.57	0.99714	233	9	enet	0.094	5.5e-05	0.7668	0.443205	Cerebellar.Hemisphere	1	0.915397
ENSG00000203799.12	6	109165830	109165831	0.2789	rs396000	-2.76	rs949882	0.105515	-4.62	-1.81481	423	13	lasso	0.11	1.5e-06	0.76673	0.44324	Cerebellum	1	0.915407
ENSG00000275106.1	7	128953315	128953316	0.2572	rs339092	3.12	rs10239340	0.243411	11.71	-0.76652	330	1	top1	0.24	8.7e-36	-0.766525	0.44336	Blood	1	0.915449
ENSG00000273209.1	2	202033536	202033537	0.1486	rs6735008	-3.09	rs12612045	0.08846	-4.6	0.7665	400	1	top1	0.088	4.4e-05	-0.7665	0.44337	Caudate	1	0.915449
ENSG00000205181.5	20	5504612	5504613	0.2165	rs805753	2.59	rs7269032	0.0762	7.66	-1.34848	577	10	lasso	0.099	1.5e-14	-0.76654	0.4434	Blood	1	0.915449
ENSG00000272686.1	7	123749067	123749068	0.1485	rs12671023	-3.02	rs12538876	0.01496	3.71	-0.30343	349	63	enet	0.073	0.00037	-0.7664	0.44342	Cerebellar.Hemisphere	1	0.915449
ENSG00000144120.12	2	119679166	119679167	0.5294	rs2587655	1.96	rs4849797	0.357906	8	0.7553	353	353	susie	0.39	1.2e-18	0.7664	0.44344	Cerebellar.Hemisphere	1	0.915449
ENSG00000104043.14	15	50119456	50119457	0.139	rs17598264	-3.58	rs11638799	0.024056	-4.05	0.7778	438	16	enet	0.053	0.001	-0.7664	0.44344	Cortex	1	0.915449
ENSG00000148225.15	9	113340297	113340298	0.2422	rs4571802	-3.32	rs17763934	0.018125	3.91	-2.381	602	29	enet	0.053	0.0021	-0.7662	0.4435	Frontal.Cortex	1	0.91547
ENSG00000186814.13	18	35290244	35290245	0.1988	rs592474	3.28	rs8093346	0.03565	4.19	-0.8846	405	38	enet	0.089	1.8e-05	-0.7663	0.44351	Cerebellum	1	0.91547
ENSG00000125869.9	20	9514357	9514358	0.273	rs6141038	3.43	rs4816144	0.018356	-4.14	0.5128	588	52	enet	0.035	0.01	-0.76607	0.4436	Cerebellar.Hemisphere	1	0.915512
ENSG00000154930.14	20	25058979	25058980	0.45	rs6036858	-3.87	rs2207632	0.170115	5.86	-0.2903	476	476	susie	0.24	4.1e-11	0.76615	0.4436	Cerebellar.Hemisphere	1	0.915512
ENSG00000225872.3	19	35797901	35797902	0.4398	rs4806281	-4.14	rs12151356	0.09841	-4.73	-1.85526	412	43	enet	0.19	8.6e-08	0.7661	0.44362	ACC	1	0.915512
ENSG00000262700.1	16	25093386	25093387	0.5029	rs4788430	3.05	rs7498466	0.209065	-6.25	-0.69468	396	396	susie	0.23	1.8e-11	0.76602	0.44367	Caudate	1	0.915554
ENSG00000171617.13	5	74641423	74641424	0.4769	rs2035191	2.9	rs10075142	0.424	15.39	-0.7809	539	539	susie	0.43	4.1e-69	-0.766	0.44376	Blood	1	0.915678
ENSG00000143199.17	1	167914214	167914215	0.271	rs6685230	-2.68	rs10489202	0.041941	-5.07	0.9344	537	537	susie	0.17	2.4e-09	-0.76556	0.44394	Cerebellum	1	0.915864
ENSG00000231500.6	6	33272047	33272048	0.2756	rs4148876	2.68	rs435945	0.06243	-4.35	1.29	464	23	enet	0.14	1.1e-06	-0.7655	0.443972	Frontal.Cortex	1	0.915864
ENSG00000128791.11	18	9334766	9334767	0.222	rs8086030	-3.17	rs16954996	0.15553	-4.9	0.765	500	1	top1	0.16	1.3e-06	-0.7647	0.444	ACC	1	0.915864
ENSG00000128791.11	18	9334766	9334767	0.374	rs8086030	-3.18	rs16954996	0.23554	-6.68	0.7647	499	1	top1	0.24	9.1e-12	-0.7647	0.444	Caudate	1	0.915864
ENSG00000204634.12	2	101252800	101252801	0.3173	rs10934	-3.31	rs4851383	0.03095	-3.76	-0.76472	413	1	top1	0.031	0.009	0.76472	0.444	Cerebellum	1	0.915864
ENSG00000136261.14	7	16646130	16646131	0.0957	rs1921846	-3.8	rs697509	0.030126	5.4	0.57821	627	627	susie	0.032	1.1e-05	0.765341	0.44407	Blood	1	0.915947
ENSG00000153823.18	2	229271284	229271285	0.0534	rs17677612	2.96	rs4972894	0.016404	-4.57	-0.7653	502	1	top1	0.016	0.0014	0.76525	0.44412	Blood	1	0.915988
ENSG00000126804.13	14	64503845	64503846	0.192	rs11623597	-2.6	rs28730549	0.03684	-3.89	-0.46296	492	492	susie	0.049	0.003	0.76513	0.4442	Cerebellar.Hemisphere	1	0.916075
ENSG00000122008.15	5	75511755	75511756	0.1913	rs2303151	-3.02	rs34340	0.0168	4.37	-0.68457	354	354	susie	0.048	0.0014	0.76493	0.44431	Cerebellum	1	0.916075
ENSG00000173641.17	1	16019593	16019594	0.1782	rs12064256	-3.45	rs1763601	0.018631	3.8	0.706416	385	5	lasso	0.025	0.027	0.7649	0.44433	Frontal.Cortex	1	0.916075
ENSG00000227733.9	1	148255011	148255012	0.1384	rs11261249	-3.4	rs3009468	0.083604	-4.33	0.597222	112	112	susie	0.086	0.00014	-0.764775	0.44441	Putamen	1	0.916075
ENSG00000129103.17	7	56064001	56064002	0.2279	rs10238214	-1.69	rs3813512	0.099567	5.32	-1.1162	279	279	susie	0.11	2.1e-06	-0.76471	0.44444	Nucleus.Accumbens	1	0.916075
ENSG00000205707.10	12	25195215	25195216	0.1774	rs10842501	-2.52	rs7973450	0.112861	-5.04	-1.7143	572	572	susie	0.12	5.2e-07	0.76464	0.444486	Cerebellum	1	0.916075
ENSG00000103479.15	16	53433976	53433977	0.3288	rs11640911	-2.82	rs7203132	0.284817	-7.39	-0.21127	383	383	susie	0.29	3.4e-15	0.76462	0.4445	Nucleus.Accumbens	1	0.916075
ENSG00000162600.11	1	58546801	58546802	0.2811	rs11577017	-2.86	rs11590757	0.104682	5.08	-0.7646	548	1	top1	0.1	3.5e-06	-0.7646	0.44451	Cerebellum	1	0.916075
ENSG00000100592.15	14	59188679	59188680	0.1867	rs10483708	3.77	rs1252989	0.06632	4.66	0.7645	618	1	top1	0.066	0.00021	0.7645	0.444543	Cerebellum	1	0.916075
ENSG00000125804.13	20	26054654	26054655	0.553	rs6138638	-2.54	rs2387976	0.33748	6.14	-0.5382	97	22	enet	0.37	9.5e-12	-0.7645	0.44459	Substantia.Nigra	1	0.916075
ENSG00000272398.5	6	106975626	106975627	0.2271	rs9480769	2.79	rs898895	0.058408	4.41	-0.7645	432	1	top1	0.058	0.0013	-0.7645	0.4446	Frontal.Cortex	1	0.916075
ENSG00000138829.11	5	128659184	128659185	0.3398	rs6880365	-3.14	rs4557470	0.329	13.64	-0.76437	453	1	top1	0.33	2.8e-50	-0.764	0.44465	Blood	1	0.916075
ENSG00000134343.12	11	26309598	26309599	0.2687	rs10834836	3.37	rs11029158	0.00115	3.77	0.7643	549	1	top1	0.0011	0.28	0.7643	0.4447	Hippocampus	1	0.916075
ENSG00000105523.3	19	48614853	48614854	0.523	rs11667229	3.62	rs368654	0.341206	7.42	-1.44156	458	458	susie	0.43	5.1e-21	-0.76425	0.44472	Cerebellar.Hemisphere	1	0.916075
ENSG00000198874.12	7	66995172	66995173	0.4887	rs11764143	2.57	rs17137288	0.508	9.48	0.8033	253	253	susie	0.52	7.1e-29	0.7642	0.44475	Caudate	1	0.916075
ENSG00000166529.14	7	100049773	100049774	0.2755	rs17249588	2.64	rs2272338	0.149537	5.4	0.76416	270	1	top1	0.15	3.8e-08	0.76416	0.44477	Cortex	1	0.916075
ENSG00000035403.17	10	73995192	73995193	0.048	rs2688609	4.41	rs10824137	0.014869	-4.36	0.7157	241	241	susie	0.022	0.00026	-0.76415	0.444778	Blood	1	0.916075
ENSG00000279344.1	16	53481549	53481550	0.375	rs1477196	2.6	rs1074182	0.25815	5.34	-0.30286	389	32	enet	0.31	1.1e-09	-0.76409	0.4448	Substantia.Nigra	1	0.916075
ENSG00000228065.10	10	65570337	65570338	0.3999	rs3017064	2.63	rs10509229	0.10076	-5.23	-0.5574	546	47	enet	0.2	1e-10	-0.7641	0.444818	Nucleus.Accumbens	1	0.916075
ENSG00000171806.11	1	169794965	169794966	0.1349	rs12027224	-3.38	rs12131192	0.106345	-5.14	0.90698	552	552	susie	0.12	1.5e-06	-0.76408	0.44482	Caudate	1	0.916075
ENSG00000048342.15	4	15469864	15469865	0.0932	rs6449190	-3.95	rs4270584	0.0808	7.24	-0.99344	493	15	enet	0.084	1.9e-12	-0.76403	0.44485	Blood	1	0.916075
ENSG00000001629.9	7	92246233	92246234	0.0792	rs9641104	-3.04	rs721015	-0.00245	-3.64	-0.2923	309	309	susie	0.017	0.047	-0.764	0.44485	Caudate	1	0.916075
ENSG00000227165.7	10	120851173	120851174	0.55	rs6585687	3.21	rs10886800	0.17427	-5.26	-0.4925	646	75	enet	0.28	4.8e-10	-0.76397	0.44489	Amygdala	1	0.916075
ENSG00000171916.16	17	18476736	18476737	0.4057	rs2469842	4.9	rs584300	0.166856	9.77	0.7967	272	39	enet	0.25	1.7e-36	0.76436	0.445	Blood	1	0.916075
ENSG00000283031.1	2	23685452	23685453	0.2724	rs7576481	3.63	rs9261	0.20368	6.49	-0.92703	466	27	enet	0.22	3.9e-12	-0.76453	0.445	Cerebellum	1	0.916075
ENSG00000278730.1	17	68127329	68127330	0.2371	rs16972915	3.16	rs7210299	0.07038	-4.79	-1.4857	320	18	enet	0.17	8.5e-08	0.7637	0.445	Hypothalamus	1	0.916075
ENSG00000141519.14	17	80036631	80036632	0.6565	rs4889793	-2.99	rs11650121	0.345764	7.84	0.9526	402	9	lasso	0.39	3.1e-18	0.7646	0.445	Hypothalamus	1	0.916075
ENSG00000275395.4	19	39934625	39934626	0.3413	rs339513	-3.14	rs10422312	0.078685	-8.22	-0.21284	399	39	enet	0.23	2e-34	0.76376	0.44501	Blood	1	0.916075
ENSG00000148143.12	9	106863096	106863097	0.275	rs10816465	3.29	rs6477554	0.049631	4.9	0.8095	497	497	susie	0.11	3.5e-06	0.7636	0.44508	Cortex	1	0.916075
ENSG00000125864.13	20	17569219	17569220	0.2721	rs852019	2.98	rs6080714	0.07784	4.72	-0.9604	656	4	lasso	0.086	5.4e-05	-0.7635	0.4451	Caudate	1	0.916075
ENSG00000180628.14	10	91163011	91163012	0.2295	rs17535998	3.25	rs9787573	0.005889	3.78	-1.32099	445	24	enet	0.052	0.0016	-0.7636	0.44511	Caudate	1	0.916075
ENSG00000274818.1	14	70907110	70907111	0.0525	rs17109159	3.02	rs2810073	0.012455	3.63	-1.6711	409	409	susie	0.019	0.00061	-0.7636	0.44512	Blood	1	0.916075
ENSG00000204962.5	5	140841186	140841187	0.0834	rs13187825	-3.76	rs10060640	0.013931	3.73	0.4512	376	376	susie	0.028	0.013	0.7635	0.44517	Nucleus.Accumbens	1	0.916116
ENSG00000051620.10	6	138403560	138403561	0.331	rs7769368	2.81	rs6918995	0.0393	-4.92	-0.6974	458	458	susie	0.062	0.0072	0.7634	0.4452	Substantia.Nigra	1	0.916116
ENSG00000188375.4	12	31792240	31792241	0.1771	rs12828347	2.91	rs11051596	0.0853	7.61	-0.8515	496	4	lasso	0.085	1.2e-12	-0.7634	0.44524	Blood	1	0.916125
ENSG00000267636.1	19	31421996	31421997	0.197	rs750499	3	rs10410601	0.0402	3.94	0.7632	354	1	top1	0.04	0.0067	0.7632	0.4453	Frontal.Cortex	1	0.916125
ENSG00000165275.9	9	37753802	37753803	0.1974	rs10973282	-3.44	rs4878174	0.090433	4.99	1.3618	477	477	susie	0.11	4.2e-06	0.763178	0.44536	Caudate	1	0.916125
ENSG00000232456.1	1	16040028	16040029	0.3364	rs12064256	-3.45	rs7543472	0.078077	-5.01	2.16193	378	17	enet	0.15	4.4e-07	-0.7631	0.4454	Frontal.Cortex	1	0.916125
ENSG00000255769.7	15	82513949	82513950	0.4652	rs1267658	-3.19	rs8031595	0.005891	-4.61	-0.7189	311	25	enet	0.13	4e-06	0.763	0.4454	Hippocampus	1	0.916125
ENSG00000223944.1	1	37325099	37325100	0.449	rs12066663	-3.31	rs624650	0.270389	-5.66	-0.76311	455	1	top1	0.27	1.6e-09	0.76311	0.4454	Spine	1	0.916125
ENSG00000154548.8	6	89118080	89118081	0.1391	rs12216134	-2.65	rs7773548	0.092862	-4.28	0.763	405	1	top1	0.093	6.2e-05	-0.763	0.4455	Frontal.Cortex	1	0.916125
ENSG00000159228.12	21	36070949	36070950	0.4245	rs7280250	-3.56	rs3787728	0.17087	5.91	1.1537	510	7	lasso	0.17	1.7e-09	0.7628	0.445559	Cerebellum	1	0.916125
ENSG00000142892.14	1	77219429	77219430	0.26	rs12567699	2.65	rs4949766	0.0115	3.64	-0.34375	460	15	enet	0.041	0.0077	-0.76274	0.4456	Hippocampus	1	0.916125
ENSG00000110660.14	11	107928292	107928293	0.4774	rs17107015	-3.54	rs11212408	0.375002	8.11	-0.2563	405	405	susie	0.38	2.6e-19	-0.76269	0.44565	Caudate	1	0.916125
ENSG00000113593.11	5	65563238	65563239	0.19	rs251618	-3.54	rs245566	0.183	-6.22	-0.50376	416	3	lasso	0.21	3e-11	0.76268	0.44565	Cerebellum	1	0.916125
ENSG00000109917.10	11	116788049	116788050	0.0852	rs7948548	3.12	rs10488699	0.005019	-3.96	-0.5098	550	550	susie	0.0089	0.014	0.76261	0.44569	Blood	1	0.916125
ENSG00000207207.1	2	85434506	85434507	0.3941	rs41369245	-2.84	rs3770102	0.255908	-6.42	-0.9631	464	7	lasso	0.34	7.9e-16	0.7626	0.44569	Cerebellar.Hemisphere	1	0.916125
ENSG00000232934.7	10	112420006	112420007	0.5952	rs2803594	3.39	rs7904918	0.203036	6.71	-1.1999	456	24	enet	0.32	4.8e-15	-0.7626	0.445701	Cerebellar.Hemisphere	1	0.916125
ENSG00000125257.13	13	95301445	95301446	0.1572	rs7328426	3.05	rs4148436	0.110003	8.06	0.7626	700	1	top1	0.11	5.2e-16	0.7626	0.44572	Blood	1	0.916125
ENSG00000244731.7	6	31982023	31982024	0.37	rs2516412	3.92	rs1800629	0.09532	-4.3	0.7625	217	1	top1	0.095	0.00046	-0.7625	0.44576	Spine	1	0.916125
ENSG00000089220.4	12	118136026	118136027	0.3705	rs534564	-3.22	rs795482	0.203317	-6.5	-0.41176	505	8	lasso	0.22	3.8e-11	0.76251	0.4458	Caudate	1	0.916125
ENSG00000100580.7	14	77377108	77377109	0.202	rs8014837	-4.08	rs10130481	0.07494	4.33	0.10606	537	8	lasso	0.12	5.7e-06	-0.76235	0.4458	Cerebellar.Hemisphere	1	0.916125
ENSG00000170430.9	10	129467183	129467184	0.412	rs1711673	3.11	rs1008982	0.29545	-6.51	0.7624	590	1	top1	0.3	5.8e-12	-0.7624	0.445803	ACC	1	0.916125
ENSG00000170430.9	10	129467183	129467184	0.8385	rs1711673	3.11	rs1008982	0.332043	-7.24	0.7624	590	1	top1	0.33	2.1e-15	-0.7624	0.445803	Hypothalamus	1	0.916125
ENSG00000267174.5	19	11321322	11321323	0.4477	rs17243011	-2.93	rs422496	0.337117	-7.9	-0.9257	389	7	lasso	0.37	8.5e-19	0.76214	0.44598	Caudate	1	0.916345
ENSG00000137713.15	11	111766426	111766427	0.271	rs10789856	3.01	rs647080	0.1985	6.47	-1.9704	371	371	susie	0.23	3.4e-12	-0.7615	0.446	Cortex	1	0.916345
ENSG00000274180.1	17	21253409	21253410	0.1565	rs6650607	2.31	rs1009133	0.014577	4.37	-0.59947	214	9	enet	0.1	6.9e-06	0.76233	0.446	Cortex	1	0.916345
ENSG00000042493.15	2	85418431	85418432	0.274	rs41369245	-2.84	rs12465686	0.181	-5.65	0.4504	457	457	susie	0.22	5.5e-10	-0.76196	0.4461	Frontal.Cortex	1	0.916407
ENSG00000114204.14	3	167479003	167479004	0.1567	rs1519943	-2.45	rs9871047	0.07555	4	-0.7619	346	1	top1	0.076	9.8e-05	-0.76191	0.44611	Cortex	1	0.916407
ENSG00000075826.16	10	100519863	100519864	0.234	rs10883467	-2.71	rs2489051	0.14543	-5.11	-0.7619	428	1	top1	0.15	6.9e-07	0.7619	0.44612	Putamen	1	0.916407
ENSG00000282851.1	19	17405693	17405694	0.0785	rs7259472	-3.78	rs12972417	0.037148	-5.39	0.79104	443	4	lasso	0.053	2.3e-08	-0.76182	0.44617	Blood	1	0.916448
ENSG00000164430.15	6	73452275	73452276	0.238	rs9343011	-2.6	rs41395445	-0.00677	3.35	0.3088	376	376	susie	0.072	0.00098	0.7614	0.4464	ACC	1	0.916798
ENSG00000260306.1	16	21795758	21795759	0.5681	rs11640226	2.15	rs12920623	0.109319	-5.97	-1.25	136	31	enet	0.28	6.2e-15	0.76135	0.4464	Cortex	1	0.916798
ENSG00000186908.14	12	76763587	76763588	0.2114	rs1520799	-2.89	rs7956544	0.024924	4.1	-0.714	453	453	susie	0.078	0.00023	-0.7614	0.44644	Frontal.Cortex	1	0.916818
ENSG00000247775.2	4	89836407	89836408	0.174	rs17016696	3.46	rs2736995	0.02638	4.17	0.56897	379	379	susie	0.065	0.0017	0.7612	0.4465	ACC	1	0.916835
ENSG00000065621.14	10	104268872	104268873	0.4311	rs4918069	-3.3	rs1865926	0.220592	-5.85	0.6071	414	414	susie	0.28	1e-09	-0.7612	0.446508	Spine	1	0.916835
ENSG00000239480.1	7	102434779	102434780	0.1562	rs11764446	-2.07	rs6947435	0.088185	-7.45	1.21212	245	18	enet	0.09	2.7e-13	-0.76112	0.44659	Blood	1	0.916942
ENSG00000120669.15	13	36214614	36214615	0.533	rs601214	-2.57	rs943893	0.457445	7.4	0.6652	538	27	lasso	0.5	9.6e-20	0.7609	0.4467	Amygdala	1	0.916963
ENSG00000161551.14	19	51887975	51887976	0.3927	rs1560092	-3.23	rs1056294	0.123579	-5.32	0.0847	614	614	susie	0.14	3.8e-07	0.76091	0.44671	Caudate	1	0.916963
ENSG00000105085.10	19	16629061	16629062	0.0873	rs10417059	-2.79	rs7246513	0.045286	5.32	-0.76087	373	1	top1	0.045	2.3e-07	-0.76087	0.44673	Blood	1	0.916963
ENSG00000227191.8	7	38249571	38249572	0.6035	rs2286693	-3.18	rs2240825	0.42078	-8.29	-0.76076	647	1	top1	0.42	2.5e-20	0.7608	0.4468	Cerebellar.Hemisphere	1	0.916963
ENSG00000159231.5	21	36134911	36134912	0.201	rs7280250	-3.56	rs762360	-0.00611	3.4	0.9658	500	500	susie	0.0047	0.19	0.7608	0.4468	Hypothalamus	1	0.916963
ENSG00000112309.10	6	70957037	70957038	0.337	rs9346471	2.85	rs2682186	0.049028	-4.64	-0.95455	415	415	susie	0.06	0.0013	0.7608	0.4468	Putamen	1	0.916963
ENSG00000081026.18	1	113390748	113390749	0.1891	rs2636008	2.86	rs12144309	0.129683	5.61	0.4615	368	31	enet	0.17	3e-09	-0.76075	0.44681	Cerebellum	1	0.916963
ENSG00000213214.4	7	144188394	144188395	0.3708	rs6977069	2.46	rs1731353	0.18398	-5.56	-0.7606	294	1	top1	0.18	1.9e-08	0.76063	0.44688	Putamen	1	0.917027
ENSG00000211651.3	22	22380765	22380766	0.0962	rs6001474	-2.8	rs7284345	0.08731	-7.56	0.76056	339	1	top1	0.087	6.3e-13	-0.7606	0.44692	Blood	1	0.917027
ENSG00000213186.7	3	160485772	160485773	0.0516	rs2243115	-3.1	rs2152425	0.047902	-5.93	-0.42614	361	13	enet	0.056	9.9e-09	0.76045	0.44699	Blood	1	0.917027
ENSG00000269973.1	2	9936359	9936360	0.6264	rs6727702	2.91	rs6432041	0.19119	7.21	1.01546	535	47	enet	0.34	5.7e-19	0.76125	0.447	Cerebellum	1	0.917027
ENSG00000247796.2	5	53109841	53109842	0.1568	rs16876270	-2.22	rs6859171	0.0395	-4.31	1.25	552	552	susie	0.04	0.0035	-0.76042	0.447	Cerebellum	1	0.917027
ENSG00000085491.15	1	108199924	108199925	0.3001	rs7531042	-2.64	rs828999	0.245	-11.78	1.13879	368	24	enet	0.25	1.5e-36	-0.76034	0.44705	Blood	1	0.917027
ENSG00000130255.12	19	5674946	5674947	0.2	rs17130	2.62	rs4807045	0.002729	-4.13	-0.449	401	401	susie	0.034	0.007	-0.76032	0.44707	Cortex	1	0.917027
ENSG00000259954.1	16	27453392	27453393	0.307	rs2037173	-2.51	rs12922976	0.22744	-6.27	-1.29577	518	52	enet	0.32	2e-11	0.76029	0.447081	Spine	1	0.917027
ENSG00000227191.8	7	38249571	38249572	0.5848	rs2286693	-3.18	rs2240825	0.472666	-8.82	-0.768	646	646	susie	0.48	8.5e-24	0.7601	0.44717	Frontal.Cortex	1	0.917087
ENSG00000139344.7	12	95943292	95943293	0.4164	rs4128893	-3.03	rs1025607	0.111	-5.35	0.838	542	542	susie	0.13	3.2e-06	-0.76015	0.44717	Hippocampus	1	0.917087
ENSG00000160447.6	9	128702522	128702523	0.6468	rs10988209	-3.3	rs13289095	0.352375	14.09	0.81944	275	27	enet	0.37	3.5e-57	0.76016	0.4472	Blood	1	0.917087
ENSG00000267174.5	19	11321322	11321323	0.6367	rs17243011	-3.01	rs420703	0.627052	-18.8	-0.144	389	20	enet	0.65	1.6e-130	0.75999	0.44726	Blood	1	0.917148
ENSG00000150687.11	11	86791058	86791059	0.2089	rs1006586	-2.84	rs949349	0.030552	-4.48	0.181	607	607	susie	0.051	0.0017	-0.75982	0.44736	Caudate	1	0.917292
ENSG00000233621.1	1	37474410	37474411	0.2456	rs12066663	-3.31	rs2492301	0.131957	-5.96	-0.9915	435	7	enet	0.17	2.9e-09	0.75973	0.44742	Cerebellum	1	0.917333
ENSG00000077147.14	10	96587451	96587452	0.2994	rs9633706	2.95	rs11815543	0.044096	-3.67	1.1633	460	460	susie	0.058	0.0014	-0.75966	0.44746	Cerebellar.Hemisphere	1	0.917333
ENSG00000171303.6	2	26692689	26692690	0.129	rs17005562	-3.69	rs562311	0.07324	4.55	1.3396	365	365	susie	0.082	5.1e-05	0.7597	0.4475	Cortex	1	0.917333
ENSG00000233929.1	1	16241397	16241398	0.1964	rs12064256	-3.45	rs12728772	0.036339	3.98	-0.831325	317	317	susie	0.081	0.00021	-0.759595	0.4475	Putamen	1	0.917333
ENSG00000232445.1	7	101308345	101308346	0.212	rs2690897	2.94	rs10275421	0.0453	4.24	-1.1875	393	8	lasso	0.051	0.0016	-0.7595	0.44757	Caudate	1	0.917374
ENSG00000262700.1	16	25093386	25093387	0.6677	rs4788430	3.05	rs7498466	0.22685	-6.23	-0.69468	396	396	susie	0.4	4.8e-19	0.75945	0.44758	Cerebellar.Hemisphere	1	0.917374
ENSG00000167528.12	12	48351413	48351414	0.5476	rs10783282	3.4	rs2634663	0.473	-16.33	1.114	474	474	susie	0.53	9.2e-93	-0.7593	0.44765	Blood	1	0.917456
ENSG00000235776.2	22	19792293	19792294	0.41	rs35374520	-3.18	rs13054371	0.04716	3.99	-0.7592	584	1	top1	0.047	0.0044	-0.7592	0.447712	Hippocampus	1	0.917518
ENSG00000106648.13	7	151956378	151956379	0.3483	rs954482	3.24	rs4726130	0.011328	-4.4	-0.1231	388	14	enet	0.048	0.0033	-0.7592	0.44774	Frontal.Cortex	1	0.917518
ENSG00000183476.12	15	78077807	78077808	0.4053	rs11639164	-2.93	rs11072729	0.1685	4.94	-1.466	415	18	enet	0.21	1.3e-07	-0.75903	0.4478	Amygdala	1	0.917559
ENSG00000128274.15	22	42721297	42721298	0.5455	rs2092210	-3.94	rs28992176	0.246847	11.86	1.11392	472	30	enet	0.36	1.8e-55	0.7591	0.44782	Blood	1	0.917559
ENSG00000204267.13	6	32838779	32838780	0.4425	rs4148876	2.68	rs4148870	0.232	7.18	0.6278	272	30	enet	0.27	9e-15	0.75878	0.447985	Cerebellum	1	0.917743
ENSG00000225398.3	2	113541936	113541937	0.4379	rs895417	2.89	rs2044686	0.22956	5.98	0.717	390	390	susie	0.25	3.7e-09	0.7592	0.448	Amygdala	1	0.917743
ENSG00000108946.14	17	68511779	68511780	0.0868	rs7222454	4.06	rs11654879	0.048605	-5.67	-0.233	444	7	enet	0.052	2.8e-08	0.75949	0.448	Blood	1	0.917743
ENSG00000235475.1	7	67335975	67335976	0.1321	rs11766137	-3.04	rs11760843	0.068706	4.52	0.75862	364	1	top1	0.069	0.0002	0.75862	0.44808	Cortex	1	0.917846
ENSG00000257815.5	12	70242892	70242893	0.2386	rs7306420	-3.25	rs11609337	0.115395	5.1	-0.843	575	575	susie	0.13	2.6e-07	-0.7584	0.44821	Cortex	1	0.91805
ENSG00000142185.16	21	44350162	44350163	0.2175	rs9784216	2.93	rs4169	0.151	9.76	1.2409	408	408	susie	0.16	6.2e-23	0.75835	0.448241	Blood	1	0.91805
ENSG00000280106.1	19	34951204	34951205	0.0595	rs2451994	3.32	rs10422961	0.040945	-5.4	-0.0544	468	468	susie	0.047	1.5e-07	-0.75829	0.44828	Blood	1	0.91805
ENSG00000089335.20	19	34677638	34677639	0.7449	rs6510419	-2.63	rs8112651	0.455802	-9.34	0.34118	415	8	enet	0.47	6.1e-28	-0.7582	0.4483	Cerebellum	1	0.91805
ENSG00000151553.14	10	114821743	114821744	0.1108	rs11196845	2.69	rs11196924	0.085322	-7.27	0.75777	375	375	susie	0.09	2.5e-13	-0.75818	0.448341	Blood	1	0.918073
ENSG00000124839.12	2	237601613	237601614	0.354	rs13011946	-2.46	rs6431548	0.164	5.64	0.6415	508	6	lasso	0.2	1.9e-09	0.75812	0.4484	Frontal.Cortex	1	0.918091
ENSG00000243317.7	7	135662495	135662496	0.3702	rs12535285	-2.96	rs4294134	0.214921	-6.67	-0.37088	459	459	susie	0.22	1.7e-11	0.75803	0.44843	Cortex	1	0.918091
ENSG00000145730.20	5	102753980	102753981	0.1192	rs17155104	-3.17	rs5855	0.044021	4.9	0.5508	304	304	susie	0.096	1.3e-05	0.758	0.44846	Nucleus.Accumbens	1	0.918091
ENSG00000178015.4	5	95620077	95620078	0.1319	rs2162716	-3.46	rs2194051	0.027145	3.99	-0.0524	405	405	susie	0.034	0.0073	-0.758	0.44847	Nucleus.Accumbens	1	0.918091
ENSG00000204622.11	6	30005970	30005971	0.5849	rs3129054	-1.79	rs2523405	0.29233	6.95	0.5502	40	29	enet	0.39	1.9e-18	0.7579	0.448539	Cerebellar.Hemisphere	1	0.918116
ENSG00000166189.7	10	102065389	102065390	0.1855	rs11191325	2.74	rs17778015	0.162845	9.59	-0.75785	283	1	top1	0.16	1.7e-23	-0.75785	0.448542	Blood	1	0.918116
ENSG00000261594.3	11	75240904	75240905	0.2131	rs11236511	-2.94	rs2851097	0.13514	5.17	0.7271	443	443	susie	0.16	6.5e-07	0.75767	0.4486	ACC	1	0.918132
ENSG00000159267.14	21	36990235	36990236	0.337	rs9974713	2.25	rs8127595	0.16511	-5.06	0.758	456	1	top1	0.17	1.5e-07	-0.7577	0.448654	Hippocampus	1	0.918132
ENSG00000162642.13	1	85259671	85259672	0.0652	rs999915	-3.54	rs10782546	0.0115	3.9	0.757576	564	1	top1	0.012	0.0064	0.75758	0.4487	Blood	1	0.918132
ENSG00000138778.11	4	103198408	103198409	0.1125	rs223340	-2.7	rs11734396	0.116	4.82	-0.75758	332	1	top1	0.12	9.9e-07	-0.757576	0.4487	Cerebellum	1	0.918132
ENSG00000187288.10	3	9880253	9880254	0.3449	rs1719571	2.64	rs397023	0.224178	6.47	-1.0102	450	5	lasso	0.23	1.9e-11	-0.75756	0.44871	Caudate	1	0.918132
ENSG00000123179.13	13	49691474	49691475	0.763	rs7317982	3.41	rs716371	0.302073	-8.15	0.766491	397	24	enet	0.5	4.8e-30	-0.7575	0.4488	Cerebellum	1	0.918132
ENSG00000120669.15	13	36214614	36214615	0.533	rs601214	-2.57	rs943893	0.399393	6.98	0.6652	538	538	susie	0.42	4.4e-15	0.7574	0.4488	Spine	1	0.918132
ENSG00000138316.10	10	70672802	70672803	0.3981	rs17612154	-2.56	rs11596281	0.267242	-6.56	0.7885	676	676	susie	0.27	1.6e-12	-0.7574	0.448835	Hypothalamus	1	0.918132
ENSG00000280739.2	3	40309682	40309683	0.0773	rs6810375	-3.37	rs7644643	0.00354	3.71	-0.75728	354	1	lasso	0.058	0.0014	-0.75728	0.448883	Cerebellar.Hemisphere	1	0.918132
ENSG00000089335.20	19	34677638	34677639	0.5698	rs6510419	-2.64	rs8112651	0.352544	-8.22	0.3412	414	15	enet	0.38	1.4e-20	-0.75722	0.44892	Cortex	1	0.918132
ENSG00000230061.2	21	44425271	44425272	0.146	rs9784216	2.93	rs1556314	0.10533	-4.85	0.7571	448	1	top1	0.11	4.9e-06	-0.75708	0.448999	Nucleus.Accumbens	1	0.918132
ENSG00000232075.1	10	63634826	63634827	0.1407	rs16913026	2.87	rs3858120	-0.00515	3.58	-0.2039	366	39	enet	0.0095	0.097	-0.7565	0.449	Cerebellum	1	0.918132
ENSG00000204584.1	17	49845909	49845910	0.1711	rs7221489	-3.45	rs2676801	0.014055	4.04	0.75758	420	1	top1	0.014	0.057	0.75758	0.449	Cerebellum	1	0.918132
ENSG00000134317.17	2	9951692	9951693	0.4427	rs3771122	2.92	rs2003911	0.08266	5.17	0.56923	541	48	enet	0.25	1.9e-13	-0.75785	0.449	Cerebellum	1	0.918132
ENSG00000142185.16	21	44350162	44350163	0.247	rs9784216	2.93	rs2096860	0.180385	-5.47	0.7571	408	1	top1	0.18	1.8e-08	-0.7571	0.449	Frontal.Cortex	1	0.918132
ENSG00000125843.10	20	3820523	3820524	0.221	rs4815683	-3.15	rs2282128	0.15	-5.5	0.75696	533	1	top1	0.15	2.4e-08	-0.757	0.4491	Cerebellum	1	0.918214
ENSG00000125843.10	20	3820523	3820524	0.597	rs4815683	-3.15	rs2282128	0.17051	-5.34	0.757	533	1	top1	0.17	4.6e-08	-0.75696	0.4491	Cerebellar.Hemisphere	1	0.918214
ENSG00000259200.1	15	45705077	45705078	0.1421	rs3825946	2.75	rs622019	0.00287	4.3	0.7561	361	4	lasso	0.04	0.0051	0.7568	0.44918	Caudate	1	0.918234
ENSG00000075975.15	3	12557013	12557014	0.373	rs17037462	3.4	rs13069599	0.156	5.06	-0.75676	467	1	top1	0.16	1.8e-07	-0.75676	0.449196	Cerebellar.Hemisphere	1	0.918234
ENSG00000136270.13	7	45112046	45112047	0.412	rs1568884	3	rs6967748	0.01925	4.4	1.6724	436	34	enet	0.22	7.8e-08	0.75672	0.4492	Spine	1	0.918234
ENSG00000237541.3	6	32741341	32741342	0.6481	rs4148876	2.68	rs1063355	0.227997	-7.86	-0.31613	259	259	susie	0.44	8.8e-25	0.75666	0.449253	Cortex	1	0.918281
ENSG00000104979.8	19	13774282	13774283	0.293	rs16027	3.38	rs809741	0.142	-5.14	-0.12259	327	29	enet	0.15	3.9e-07	0.75661	0.449283	Hypothalamus	1	0.918281
ENSG00000177409.11	7	93148368	93148369	0.2655	rs2188176	2.49	rs17043	0.09886	-4.85	-0.6387	350	350	susie	0.13	3.9e-06	0.75649	0.44936	Putamen	1	0.918377
ENSG00000141084.10	16	67806651	67806652	0.3678	rs8057184	2.71	rs7195415	0.20729	-6.67	-0.74411	220	220	susie	0.23	4.6e-12	0.75619	0.4495	Cortex	1	0.918582
ENSG00000163359.15	2	237414374	237414375	0.276	rs13011946	-2.46	rs11883572	-0.00685	-2.99	-0.6327	528	528	susie	0.063	0.0019	0.75616	0.44955	ACC	1	0.918582
ENSG00000144834.13	3	111998663	111998664	0.2219	rs1877575	-3.13	rs12491776	-0.0053	3.14	-0.7794	537	537	susie	0.0041	0.19	0.75612	0.44957	Cortex	1	0.918582
ENSG00000170734.11	6	43576149	43576150	0.2892	rs4714727	-2.77	rs2076945	0.029651	4.7	-0.7561	436	1	top1	0.03	0.01	-0.7561	0.44959	Cerebellum	1	0.918582
ENSG00000233122.2	10	130106045	130106046	0.243	rs6482747	-3.04	rs7073892	0.00061	-4.07	0.9132	620	10	lasso	0.082	0.00017	-0.75598	0.449663	Cerebellar.Hemisphere	1	0.918582
ENSG00000239335.4	12	66130768	66130769	0.6505	rs12579472	-2.9	rs1436849	0.576016	-8.96	-0.6277	468	5	lasso	0.59	4.3e-28	0.756	0.44968	ACC	1	0.918582
ENSG00000095596.11	10	93073474	93073475	0.165	rs787697	3.03	rs2488067	0.0656	-4.36	0.4002	523	18	enet	0.13	2.2e-06	0.7559	0.44969	Frontal.Cortex	1	0.918582
ENSG00000139734.17	13	60163986	60163987	0.298	rs10507640	-2.78	rs340211	0.13701	4.55	0.755899	380	1	top1	0.14	5.9e-06	0.7559	0.4497	ACC	1	0.918582
ENSG00000160294.10	21	46286296	46286297	0.2781	rs2839283	-2.43	rs4818826	0.12007	-4.93	0.7558	462	1	top1	0.12	6.6e-07	-0.7558	0.449761	Cerebellum	1	0.918622
ENSG00000250060.1	5	6868558	6868559	0.2413	rs1505083	3.3	rs1074437	0.233378	-6.39	-0.7048	600	3	lasso	0.23	1.1e-11	0.7557	0.4498	Caudate	1	0.918622
ENSG00000197037.10	7	99616947	99616948	0.0514	rs10249369	2.23	rs17161780	0.03248	5.7	0.75568	315	1	top1	0.032	1.1e-05	0.755682	0.44984	Blood	1	0.918622
ENSG00000253485.2	5	141364231	141364232	0.2512	rs2879202	3.5	rs6895700	0.025109	-3.5	0.1579	502	5	lasso	0.052	0.0012	0.7557	0.44984	Nucleus.Accumbens	1	0.918622
ENSG00000204070.9	20	45361936	45361937	0.2275	rs2299973	2.31	rs1046612	0.13247	-4.84	-0.7555	487	1	top1	0.13	5.5e-07	0.7555	0.45	Caudate	1	0.918826
ENSG00000154760.13	17	35448836	35448837	0.148	rs12450474	3.19	rs2622524	0.000929	3.57	-0.24528	377	13	enet	0.034	0.0071	-0.75543	0.45	Nucleus.Accumbens	1	0.918826
ENSG00000154710.16	7	66682163	66682164	0.1534	rs11764143	2.57	rs17747939	0.0065	-3.15	-0.8526	231	28	enet	0.014	0.077	0.7553	0.45007	Putamen	1	0.918908
ENSG00000272556.2	7	45769104	45769105	0.3648	rs1874479	-3.18	rs12754	0.225	-6.58	0.4058	401	24	enet	0.27	1.3e-13	-0.7551	0.4502	Caudate	1	0.91905
ENSG00000166965.12	15	90955795	90955796	0.6217	rs1894400	3.32	rs3826033	0.4036	8.97	1.0326	476	476	susie	0.42	1.1e-23	0.75504	0.45023	Cerebellum	1	0.91905
ENSG00000174032.16	13	45411937	45411938	0.1983	rs7329523	2.33	rs6561211	0.034377	-4.06	0.5011	457	457	susie	0.074	0.00017	-0.755	0.4503	Caudate	1	0.91905
ENSG00000178974.9	14	55271308	55271309	0.141	rs12879987	-2.07	rs1187878	0.041816	4.27	0.9778	374	374	susie	0.068	0.00057	0.7549	0.45034	Hypothalamus	1	0.91905
ENSG00000148290.9	9	133356675	133356676	0.6628	rs8176630	3.25	rs3118667	0.29181	6	0.4528	573	33	enet	0.35	1.2e-12	0.7548	0.45036	Amygdala	1	0.91905
ENSG00000123739.10	4	109730076	109730077	0.232	rs11933172	2.62	rs11728699	0.18518	-5.12	-0.75472	393	1	top1	0.19	1.1e-07	0.7547	0.4504	ACC	1	0.91905
ENSG00000138794.9	4	109703582	109703583	0.451	rs11933172	2.62	rs11728699	0.321	-7.18	-0.75472	392	1	top1	0.32	6e-15	0.75472	0.4504	Cerebellar.Hemisphere	1	0.91905
ENSG00000124275.14	5	7851490	7851491	0.3593	rs17207026	2.73	rs10440693	0.137443	-5.13	0.3329	610	610	susie	0.15	6e-07	-0.7547	0.45042	Putamen	1	0.91905
ENSG00000273765.1	12	48360919	48360920	0.1757	rs10783282	3.38	rs1601985	0.052439	4.38	-1.1273	471	9	enet	0.089	8.8e-05	-0.7547	0.45045	Frontal.Cortex	1	0.91905
ENSG00000273142.1	7	66902856	66902857	0.401	rs11764143	2.57	rs11028	0.23816	-6.78	0.9563	226	34	enet	0.31	1.2e-16	-0.7546	0.45046	Cerebellum	1	0.91905
ENSG00000213949.8	5	52787895	52787896	0.3828	rs16876270	-2.22	rs2406370	0.285	-12.66	1.42133	576	37	enet	0.33	4.3e-50	-0.755	0.45048	Blood	1	0.91905
ENSG00000213420.7	7	100177368	100177369	0.334	rs17249588	2.64	rs17249588	-0.00125	3.62	2.6353	269	34	enet	0.041	0.017	0.75459	0.4505	Spine	1	0.91905
ENSG00000146648.17	7	55019020	55019021	0.285	rs671767	2.43	rs11766623	0.0448	-4.52	0.8455	514	30	enet	0.078	0.00063	-0.7545	0.45055	ACC	1	0.919091
ENSG00000146733.13	7	56051603	56051604	0.6367	rs10238214	-1.69	rs11982736	0.299424	7.23	-0.6193	277	277	susie	0.32	7.4e-15	-0.7544	0.45063	Frontal.Cortex	1	0.919193
ENSG00000164574.15	5	154190729	154190730	0.2727	rs6871105	-2.41	rs890793	0.18327	-5.62	0.7542	496	1	top1	0.18	1.5e-08	-0.75422	0.45071	Hypothalamus	1	0.919295
ENSG00000000460.16	1	169662006	169662007	0.237	rs3917779	2.41	rs12760399	0.0338	-4.34	0.48522	526	12	lasso	0.041	0.0077	-0.75408	0.4508	Hippocampus	1	0.919396
ENSG00000010361.13	19	49817375	49817376	0.0756	rs11084008	2.21	rs2072451	0.028195	4.54	0.75387	355	1	top1	0.028	4e-05	0.75387	0.45092	Blood	1	0.919396
ENSG00000233355.6	1	239730464	239730465	0.4114	rs6429165	-3.39	rs10925945	0.354	-14.08	0.883929	532	5	lasso	0.36	8.4e-56	-0.75382	0.45095	Blood	1	0.919396
ENSG00000204520.12	6	31399783	31399784	0.6967	rs2516412	3.91	rs6916921	0.04488	-4.66	-0.51318	239	55	enet	0.16	1.6e-07	0.7538	0.450956	Frontal.Cortex	1	0.919396
ENSG00000228050.1	22	22224565	22224566	0.7174	rs8136867	3.38	rs2283797	0.26857	8.17	-0.36298	386	35	enet	0.5	3.2e-25	-0.75382	0.45096	Cerebellar.Hemisphere	1	0.919396
ENSG00000108963.17	17	2030109	2030110	0.2319	rs9894482	-2.72	rs9906159	-0.00733	4.05	-1.7916	463	33	enet	0.00011	0.32	0.75442	0.451	ACC	1	0.919396
ENSG00000154845.15	18	9615239	9615240	0.254	rs1065571	3.58	rs600622	0.10846	5	0.7538	528	1	top1	0.11	6.1e-06	0.7538	0.451	Caudate	1	0.919396
ENSG00000110025.12	11	65027407	65027408	0.1902	rs676114	2.96	rs6591869	0.162135	-6.01	0.8532	329	329	susie	0.16	8.4e-09	-0.7541	0.451	Cortex	1	0.919396
ENSG00000174136.11	5	98768649	98768650	0.3531	rs6596729	-2.37	rs27578	0.02803	-4.68	0.058	343	39	enet	0.11	1.7e-05	-0.7535	0.45113	Cerebellar.Hemisphere	1	0.9196
ENSG00000142959.4	1	44787704	44787705	0.1058	rs2185500	-3.64	rs2983715	0.051835	4.51	0.75117	342	7	enet	0.079	7.8e-05	0.75347	0.451165	Nucleus.Accumbens	1	0.91961
ENSG00000123739.10	4	109730076	109730077	0.376	rs11933172	2.62	rs11728699	0.37326	-6.71	-0.75472	388	2	lasso	0.38	8.6e-14	0.75335	0.45124	Spine	1	0.91964
ENSG00000146556.14	2	113588549	113588550	0.55	rs4848320	2.94	rs4849261	0.31319	-6.33	1.0741	347	21	enet	0.39	1.8e-12	-0.7533	0.45124	Substantia.Nigra	1	0.91964
ENSG00000112167.9	6	39115188	39115189	0.2333	rs4714211	2.61	rs1678666	-0.005375	3.54	-0.43384	625	31	enet	0.035	0.0057	0.75329	0.45128	Cerebellum	1	0.91966
ENSG00000213413.2	7	100218240	100218241	0.3089	rs17249588	2.64	rs12705070	0.301348	8.14	-0.4058	280	280	susie	0.33	4.3e-18	-0.753	0.45146	Cerebellum	1	0.919966
ENSG00000198874.12	7	66995172	66995173	0.562	rs11764143	2.57	rs10249716	0.48221	8.64	0.7377	253	253	susie	0.48	3.5e-23	0.7528	0.45155	Hippocampus	1	0.920086
ENSG00000143512.12	1	222548102	222548103	0.2338	rs2936033	-2.6	rs2378600	-0.0044	-3.15	-0.49547	340	23	enet	0.01	0.13	-0.75281	0.4516	ACC	1	0.920086
ENSG00000177990.11	12	63668848	63668849	0.402	rs11175267	-2.39	rs11175134	0.190469	-6.65	0.0613	330	19	enet	0.25	2.5e-11	-0.7527	0.45166	Hypothalamus	1	0.920086
ENSG00000151247.12	4	98930636	98930637	0.159	rs1554849	-3.01	rs9332467	0.157021	5.56	0.75257	495	1	top1	0.16	1.7e-08	0.75257	0.45171	Cortex	1	0.920086
ENSG00000257431.1	12	82512676	82512677	0.351	rs17009623	-2.65	rs9669522	0.09181	5.26	-0.6125	358	358	susie	0.23	3.3e-08	-0.7525	0.45175	Spine	1	0.920086
ENSG00000274376.4	15	82298552	82298553	0.1757	rs1267658	-3.19	rs11854289	0.061185	4.5	1.1923	318	4	lasso	0.076	9.4e-05	0.75248	0.45176	Cortex	1	0.920086
ENSG00000242268.2	3	168903365	168903366	0.1938	rs978743	2.73	rs16853486	0.005509	-3.19	0.901961	392	6	lasso	0.0074	0.15	-0.752432	0.45179	Hippocampus	1	0.920086
ENSG00000126775.8	14	55411857	55411858	0.307	rs17832467	-3.05	rs6573020	0.20278	6.03	0.79261	433	433	susie	0.21	8.4e-10	0.75246	0.4518	Cerebellar.Hemisphere	1	0.920086
ENSG00000171806.11	1	169794965	169794966	0.197	rs12027224	-3.38	rs12135361	0.205	-5.89	0.97727	551	551	susie	0.21	1.6e-09	-0.75236	0.4518	Hippocampus	1	0.920086
ENSG00000100983.9	20	34955816	34955817	0.09	rs6058202	2.23	rs2273684	0.0434	4.14	-0.3269	344	344	susie	0.061	0.00044	-0.75215	0.45196	Cortex	1	0.920086
ENSG00000198468.7	1	212858087	212858088	0.7019	rs4951626	2.47	rs2279692	0.554	-10.23	1.22729	415	42	enet	0.61	1.3e-38	-0.752095	0.45199	Cortex	1	0.920086
ENSG00000112685.13	6	693110	693111	0.3457	rs6940789	-2.85	rs1890361	0.089047	9.05	-0.48921	627	44	enet	0.26	4.7e-38	-0.75219	0.452	Blood	1	0.920086
ENSG00000112343.10	6	25962801	25962802	0.1112	rs3818947	-2.89	rs199754	0.070356	7.88	-0.48214	665	21	enet	0.11	9.4e-16	-0.75147	0.452	Blood	1	0.920086
ENSG00000197122.11	20	37344684	37344685	0.169	rs8114696	2.51	rs4812880	0.016306	4.09	-0.9032	339	339	susie	0.03	0.017	-0.75205	0.452	Cerebellar.Hemisphere	1	0.920086
ENSG00000175334.7	11	66002176	66002177	0.1739	rs12804356	-3.73	rs7107912	-0.000719	-3.71	1.1765	345	345	susie	0.077	8.5e-05	0.7516	0.452	Cortex	1	0.920086
ENSG00000241549.8	6	26956553	26956554	0.2838	rs7761889	-3.11	rs6456762	0.143	-5.36	1.14474	362	362	susie	0.15	3.5e-07	-0.75229	0.452	Hypothalamus	1	0.920086
ENSG00000211688.1	7	38256395	38256396	0.4136	rs2286693	-3.18	rs2240825	0.26866	-6.9	-0.793	646	646	susie	0.29	5.1e-13	0.75194	0.45209	Putamen	1	0.920126
ENSG00000145214.13	4	986894	986895	0.162	rs9994908	3.44	rs1051613	0.067183	4.1	0.75193	399	1	top1	0.067	0.00025	0.7519	0.4521	Nucleus.Accumbens	1	0.920126
ENSG00000243795.1	3	113167818	113167819	0.0991	rs10934215	-3.88	rs13071497	0.023019	5.28	0.52561	465	14	enet	0.052	3.2e-08	0.7519	0.45211	Blood	1	0.920126
ENSG00000100167.19	22	41976271	41976272	0.4672	rs17002515	-2.55	rs5996091	0.12752	5.34	-0.77733	346	9	lasso	0.16	1.3e-07	-0.75162	0.45228	Cerebellar.Hemisphere	1	0.920411
ENSG00000097046.12	1	91500892	91500893	0.2601	rs4658244	-2.79	rs13447454	0.02962	-4.74	-0.15068	541	7	lasso	0.083	4.7e-05	0.75145	0.452384	Nucleus.Accumbens	1	0.920473
ENSG00000163655.15	3	155870535	155870536	0.1467	rs13082914	2.59	rs1131925	0.043881	4.42	-0.1481	333	15	enet	0.077	6.6e-05	-0.7514	0.45239	Cerebellum	1	0.920473
ENSG00000185619.18	4	705747	705748	0.3245	rs7682616	3.15	rs10452329	0.20393	-5.82	0.75132	384	1	top1	0.2	1.8e-09	-0.75132	0.45246	Frontal.Cortex	1	0.920473
ENSG00000249709.7	19	12551541	12551542	0.0567	rs11667458	-2.64	rs7248145	0.005305	-4.36	-0.49123	287	12	enet	0.025	0.0001	-0.75117	0.45255	Blood	1	0.920473
ENSG00000125965.8	20	35454745	35454746	0.1386	rs2425173	-2.55	rs224320	0.01335	3.97	-0.3333	326	34	enet	0.082	0.00022	-0.7511	0.4526	Hippocampus	1	0.920473
ENSG00000225171.2	1	166868747	166868748	0.2877	rs10918662	-2.93	rs6691431	0.235924	6.83	-1.09023	580	4	lasso	0.24	2e-12	-0.75103	0.452632	Nucleus.Accumbens	1	0.920473
ENSG00000226167.1	1	113856634	113856635	0.1735	rs2636008	3.16	rs6669008	0.0384	3.75	-1.63462	483	29	enet	0.077	8.7e-05	-0.750893	0.45272	Cortex	1	0.920473
ENSG00000173409.13	1	230978980	230978981	0.3392	rs1202593	3.05	rs7545429	0.149	-5.96	0.57573	620	3	lasso	0.25	6.1e-13	-0.750878	0.45273	Cortex	1	0.920473
ENSG00000237338.1	21	46151737	46151738	0.291	rs2839283	-2.43	rs4818826	0.14914	-5.41	0.7508	494	1	top1	0.15	2.6e-08	-0.7508	0.452781	Cerebellum	1	0.920473
ENSG00000237338.1	21	46151737	46151738	0.23	rs2839283	-2.43	rs4818826	0.08586	-4.37	0.7508	493	1	top1	0.086	0.00033	-0.7508	0.4528	ACC	1	0.920473
ENSG00000231890.7	2	135985175	135985176	0.2384	rs12691874	-2.5	rs309170	0.135302	-8.94	-0.5516	304	304	susie	0.14	4.3e-20	0.75069	0.45284	Blood	1	0.920473
ENSG00000155893.12	3	141228725	141228726	0.2435	rs10755096	2.87	rs4683592	0.000122	-3.36	-1.7298	400	28	enet	0.0069	0.14	0.75051	0.45295	Caudate	1	0.920473
ENSG00000096654.15	6	27473117	27473118	0.11	rs7761889	-3.11	rs200480	0.027464	3.88	0.16712	419	9	enet	0.086	0.00072	-0.74996	0.453	Amygdala	1	0.920473
ENSG00000150433.9	11	125111762	125111763	0.3087	rs1783925	2.77	rs7030	0.091295	4.39	0.75	496	1	top1	0.091	1.9e-05	0.75	0.453	Cortex	1	0.920473
ENSG00000131885.16	17	16845882	16845883	0.2602	rs11651653	-2.25	rs9915163	0.010177	-3.76	-1.72941	345	7	lasso	0.012	0.075	0.75023	0.453	Cortex	1	0.920473
ENSG00000106261.16	7	100015571	100015572	0.136	rs17249588	2.64	rs4134891	0.016574	-4.12	0.90711	273	3	lasso	0.089	2.3e-05	-0.75028	0.45308	Cortex	1	0.920473
ENSG00000137269.14	6	53794496	53794497	0.202	rs9357795	-2.76	rs3003498	0.00997	3.43	-2.01639	528	39	enet	0.016	0.06	-0.7501	0.45319	Cerebellar.Hemisphere	1	0.920473
ENSG00000120314.18	5	140664675	140664676	0.1797	rs3822339	-2.48	rs801189	0.07629	4.6	0.2692	348	34	enet	0.089	9.3e-05	0.75009	0.4532	Hypothalamus	1	0.920473
ENSG00000111728.10	12	22437040	22437041	0.1945	rs7306860	-3.71	rs7958065	0.060613	4.6	-0.7502	405	1	top1	0.061	0.0013	-0.75017	0.4532	Putamen	1	0.920473
ENSG00000174373.16	14	35809303	35809304	0.174	rs1168999	-2.83	rs4982302	0.111868	4.82	-0.7501	400	1	top1	0.11	1.4e-05	-0.75006	0.4532	Putamen	1	0.920473
ENSG00000145545.11	5	6633342	6633343	0.3378	rs172078	2.55	rs531241	0.111027	-5.07	-0.75	624	1	top1	0.11	4.6e-05	0.75	0.45325	ACC	1	0.920473
ENSG00000175449.13	5	95646753	95646754	0.1748	rs2162716	-3.56	rs150543	0.108842	-4.6	0.75	404	1	top1	0.11	5.9e-06	-0.75	0.45325	Caudate	1	0.920473
ENSG00000167077.12	22	41699498	41699499	0.129	rs17002515	-2.55	rs727563	0.06059	4.38	-0.75	306	1	top1	0.061	0.0011	-0.75	0.45325	Hypothalamus	1	0.920473
ENSG00000260947.1	9	33697458	33697459	0.2786	rs13283064	-2.53	rs16933401	0.23804	6.48	-0.75	326	326	susie	0.24	3.6e-11	-0.75	0.45325	Hypothalamus	1	0.920473
ENSG00000260947.1	9	33697458	33697459	0.4859	rs13283064	-2.53	rs16933401	0.28017	7.45	-0.75	326	326	susie	0.29	4.4e-15	-0.75	0.45325	Nucleus.Accumbens	1	0.920473
ENSG00000174080.10	11	66568840	66568841	0.166	rs4930355	-2.52	rs519380	0.165147	5.33	-0.75	257	1	top1	0.17	7.7e-08	-0.75	0.453255	Cerebellar.Hemisphere	1	0.920473
ENSG00000138400.12	2	206765355	206765356	0.5521	rs2277912	-2.8	rs3828294	0.46252	9.32	1.0453	480	11	lasso	0.49	2e-28	0.75	0.4533	Cortex	1	0.920473
ENSG00000260947.1	9	33697458	33697459	0.1854	rs13283064	-2.53	rs16933401	0.1891	5.71	-0.75	326	1	top1	0.19	1.6e-08	-0.75	0.4533	Hippocampus	1	0.920473
ENSG00000163125.15	1	150363090	150363091	0.377	rs11552229	-2.72	rs7513205	0.05338	-3.63	-0.75	265	1	top1	0.053	0.012	0.75	0.4533	Substantia.Nigra	1	0.920473
ENSG00000185483.11	1	63774021	63774022	0.7218	rs855346	-2.76	rs3861946	0.487585	9.66	0.7902	452	452	susie	0.52	7.6e-32	0.74988	0.45332	Cerebellum	1	0.920473
ENSG00000089063.14	20	5113102	5113103	0.2985	rs2423107	2.44	rs2326588	0.144287	-4.81	-0.7505	606	606	susie	0.16	7.6e-07	0.7498	0.4534	ACC	1	0.920473
ENSG00000085465.12	1	111427776	111427777	0.1788	rs1415792	3.08	rs6664998	0.099938	-5.33	0.86148	603	603	susie	0.12	2.3e-06	-0.74974	0.45341	Caudate	1	0.920473
ENSG00000188234.13	10	45853874	45853875	0.832	rs3780902	-3.52	rs10761581	0.578	-9.54	1.0577	216	9	lasso	0.58	2.9e-31	-0.7495	0.45358	Frontal.Cortex	1	0.920473
ENSG00000143771.11	1	224356849	224356850	0.2411	rs4654050	-2.59	rs17575128	0.039642	-4.07	-0.74939	353	1	top1	0.04	0.0042	0.74939	0.453625	Nucleus.Accumbens	1	0.920473
ENSG00000145723.16	5	103120147	103120148	0.0312	rs11242490	3.68	rs26262	0.0129	-3.97	0.65981	318	318	susie	0.021	0.00031	-0.749	0.45363	Blood	1	0.920473
ENSG00000187736.12	2	219160864	219160865	0.1013	rs1078802	3.27	rs12694447	0.095249	7.56	-0.7879	378	5	lasso	0.096	4.2e-14	-0.74932	0.45366	Blood	1	0.920473
ENSG00000281490.1	7	128658790	128658791	0.2351	rs339092	3.16	rs7800335	0.09824	-4.73	-0.7037	362	10	enet	0.12	5.1e-06	-0.7492	0.45374	Putamen	1	0.920473
ENSG00000272578.5	22	23717355	23717356	0.2805	rs2017377	2.93	rs12157657	0.231426	-11.5	0.69643	477	477	susie	0.26	3.9e-38	-0.7491	0.4538	Blood	1	0.920473
ENSG00000275491.1	20	3808356	3808357	0.7042	rs4815683	-3.15	rs2282128	0.411047	-8.11	0.7391	522	522	susie	0.41	9.2e-20	-0.74902	0.45385	Hypothalamus	1	0.920473
ENSG00000151366.12	11	78080218	78080219	0.1445	rs585513	3.25	rs619616	0.078602	-7	-0.9116	362	362	susie	0.082	3.6e-12	0.749	0.45386	Blood	1	0.920473
ENSG00000116874.11	1	119140394	119140395	0.6314	rs12145407	-2.87	rs2645303	0.331232	-6.63	0.74429	416	416	susie	0.34	2.3e-12	-0.748904	0.4539	Amygdala	1	0.920473
ENSG00000163827.12	3	46580098	46580099	0.383	rs11705987	-3.15	rs2280412	0.188551	-6.09	0.01835	371	371	susie	0.23	1.9e-10	0.74885	0.4539	Frontal.Cortex	1	0.920473
ENSG00000154027.18	1	77282050	77282051	0.1852	rs17100986	-2.67	rs3767030	-0.00354	3.82	1.21696	442	442	susie	0.015	0.066	0.74881	0.45397	Hypothalamus	1	0.920473
ENSG00000165406.15	10	45594905	45594906	0.3524	rs3780902	-2.98	rs2288619	0.16116	-5.7	-0.981	260	260	susie	0.2	8.1e-11	0.7491	0.454	Cerebellum	1	0.920473
ENSG00000129646.14	17	76307997	76307998	0.3705	rs7220712	-2.87	rs87097	0.135747	-5.78	-1.19772	413	39	enet	0.25	2.2e-13	0.748	0.454	Cerebellum	1	0.920473
ENSG00000159210.9	17	48945116	48945117	0.1827	rs2740752	-2.34	rs999475	0.12	-4.52	0.7484	397	1	top1	0.12	8.3e-06	-0.74841	0.454	Hippocampus	1	0.920473
ENSG00000122574.10	7	29806485	29806486	0.2226	rs174947	-3.1	rs174916	0.077443	-4.74	-1.87407	544	24	enet	0.16	1.3e-08	0.74871	0.45404	Cortex	1	0.920473
ENSG00000248019.2	4	88709788	88709789	0.2031	rs41323045	2.82	rs1063143	0.0558	-4.34	-0.3935	413	413	susie	0.073	0.00036	0.74859	0.4541	Cerebellar.Hemisphere	1	0.920473
ENSG00000170786.12	8	56320775	56320776	0.2994	rs16920712	-2.81	rs10504206	0.027218	4.24	-0.7857	401	401	susie	0.037	0.0088	-0.7486	0.4541	Frontal.Cortex	1	0.920473
ENSG00000165055.15	7	128476728	128476729	0.2721	rs339092	3.24	rs2443110	0.101	4.66	0.4305	381	35	enet	0.14	3.7e-06	0.7485	0.45417	ACC	1	0.920473
ENSG00000275672.1	15	45378793	45378794	0.1375	rs3825946	2.85	rs872192	0.01787	-3.83	-1.3819	333	333	susie	0.033	0.014	0.7485	0.4542	Putamen	1	0.920473
ENSG00000270083.1	22	42090027	42090028	0.1239	rs4822136	2.58	rs2142695	0.048385	6.34	-0.23009	347	13	enet	0.093	9.4e-14	0.7484	0.45424	Blood	1	0.920473
ENSG00000174950.10	1	27383379	27383380	0.2547	rs10902671	2.36	rs2474287	0.260921	6.6	-0.74725	228	6	lasso	0.26	3.3e-12	-0.74834	0.45426	Cerebellar.Hemisphere	1	0.920473
ENSG00000222011.8	7	102748970	102748971	0.1991	rs11764446	-2.19	rs803105	-0.005392	3.08	0.3962	190	190	susie	0.017	0.045	0.74832	0.45426	Nucleus.Accumbens	1	0.920473
ENSG00000171806.11	1	169794965	169794966	0.4413	rs12027224	-3.38	rs12135361	0.282656	-7.22	0.97727	553	553	susie	0.32	6e-15	-0.74831	0.45427	Cerebellar.Hemisphere	1	0.920473
ENSG00000197705.9	18	32773061	32773062	0.257	rs162418	2.77	rs12966947	0.09123	4.1	-0.748	358	1	top1	0.091	0.0001	-0.748	0.4543	Hippocampus	1	0.920473
ENSG00000198467.13	9	35691019	35691020	0.4711	rs7028770	-3.09	rs2295795	0.08159	-6.05	0.6	401	401	susie	0.14	1.7e-06	-0.74819	0.4543	Putamen	1	0.920473
ENSG00000182324.6	19	48461248	48461249	0.558	rs11667229	3.78	rs2380121	0.081326	4.9	0.68231	530	530	susie	0.12	0.00024	0.748253	0.4543	Substantia.Nigra	1	0.920473
ENSG00000185420.18	1	246507311	246507312	0.235	rs12047800	-3.04	rs6702823	0.063643	-3.94	-0.74813	465	1	top1	0.064	0.0038	0.74813	0.454379	Spine	1	0.920473
ENSG00000134812.7	11	59845500	59845501	0.0931	rs11230097	2.67	rs17597092	0.024131	4.71	0.7481	374	1	top1	0.024	0.00014	0.74809	0.4544	Blood	1	0.920473
ENSG00000255139.1	11	59616428	59616429	0.1286	rs610764	3.15	rs17597092	0.132611	5.08	0.7481	341	1	top1	0.13	1.8e-06	0.74809	0.4544	Hypothalamus	1	0.920473
ENSG00000276550.4	15	22495569	22495570	0.2817	rs2289816	-2.28	rs12913456	0.0899	3.96	-0.748	128	1	top1	0.09	8.1e-05	-0.74804	0.45444	Frontal.Cortex	1	0.920473
ENSG00000204252.13	6	33009611	33009612	0.1805	rs4148876	2.68	rs369150	0.0876	-7.12	0.983381	293	24	enet	0.13	1.8e-18	-0.748	0.454484	Blood	1	0.920473
ENSG00000114547.9	3	125969143	125969144	0.3433	rs11923997	-3.46	rs10934739	0.203035	5.94	0.7977	437	437	susie	0.21	1e-08	0.7479	0.4545	ACC	1	0.920473
ENSG00000197713.14	2	210002564	210002565	0.0771	rs17749423	2.27	rs7570090	0.0399	3.67	0.4368	271	271	susie	0.055	0.00081	0.7479	0.4545	Cortex	1	0.920473
ENSG00000130584.10	20	63831243	63831244	0.2243	rs3764736	-2.64	rs6062541	0.09635	4.29	-0.7478	430	1	top1	0.096	2e-05	-0.7478	0.4546	Caudate	1	0.920473
ENSG00000169299.13	4	37826632	37826633	0.1072	rs11725633	3.55	rs4832960	0.0841	7.43	-0.74776	669	1	top1	0.084	1.7e-12	-0.74776	0.45461	Blood	1	0.920473
ENSG00000126259.19	19	35855860	35855861	0.2079	rs4806281	-4.06	rs10469279	-0.005322	3.51	0.81022	387	387	susie	0.012	0.071	0.7477	0.45463	Cerebellum	1	0.920473
ENSG00000185808.13	21	37073169	37073170	0.1993	rs9974713	2.25	rs2018521	0.151362	-5.76	0.7476	434	1	top1	0.15	3.1e-08	-0.7476	0.45467	Cortex	1	0.920473
ENSG00000176422.13	12	56468566	56468567	0.2757	rs2657908	2.6	rs1043011	0.229	11.68	-0.8485	312	20	enet	0.24	8.3e-36	-0.7476	0.4547	Blood	1	0.920473
ENSG00000116688.16	1	11980180	11980181	0.293	rs7553194	-2.71	rs2273291	0.206	5.96	-0.92916	442	442	susie	0.23	4.2e-10	-0.74768	0.4547	Hippocampus	1	0.920473
ENSG00000236948.2	1	5668294	5668295	0.303	rs1775403	-3.01	rs7413085	0.010628	3.93	-0.72405	595	595	susie	0.045	0.0031	-0.74759	0.45471	Caudate	1	0.920473
ENSG00000063854.12	16	1826939	1826940	0.6629	rs2075812	-2.96	rs238678	0.377125	7.91	-0.74737	471	1	top1	0.38	7.3e-18	-0.7474	0.45484	Frontal.Cortex	1	0.920473
ENSG00000103502.13	16	29863735	29863736	0.3327	rs11862806	-3	rs10204	0.17142	-5.51	-0.74726	158	1	top1	0.17	4.2e-08	0.74726	0.45491	Cerebellar.Hemisphere	1	0.920473
ENSG00000174950.10	1	27383379	27383380	0.1786	rs10902671	2.48	rs2474287	0.119	4.94	-0.74725	228	1	top1	0.12	1e-06	-0.747253	0.45491	Cortex	1	0.920473
ENSG00000188818.12	5	850985	850986	0.3675	rs2458820	-2.9	rs10462848	0.01534	4.09	-2.1222	355	8	lasso	0.19	4.7e-09	-0.7472	0.45494	Cerebellar.Hemisphere	1	0.920473
ENSG00000254328.1	5	172986679	172986680	0.0752	rs472959	2.72	rs6866221	0.0755	-6.57	0.74716	537	1	top1	0.076	2.4e-11	-0.747	0.45496	Blood	1	0.920473
ENSG00000170430.9	10	129467183	129467184	0.5466	rs1711673	3.11	rs1008982	0.24178	-7.9	0.7624	593	593	susie	0.38	2.7e-21	-0.7472	0.455	Cerebellum	1	0.920473
ENSG00000235109.7	6	28356270	28356271	0.2386	rs9468346	-3.38	rs853684	0.207	6.16	-0.29885	371	7	lasso	0.22	3.4e-10	-0.74653	0.455	Hypothalamus	1	0.920473
ENSG00000196126.11	6	32589847	32589848	0.4177	rs9271055	-2.72	rs477515	0.18474	-5.85	-0.00641	239	16	enet	0.26	1e-10	-0.747	0.45509	ACC	1	0.920473
ENSG00000211753.4	7	142720659	142720660	0.4362	rs975494	3.25	rs4726563	0.468507	-16.36	0.80109	425	28	enet	0.47	1.5e-79	-0.74679	0.45519	Blood	1	0.920473
ENSG00000272321.1	8	98436668	98436669	0.2901	rs2515218	-3.05	rs3802197	0.160613	5.55	0.0145	391	20	enet	0.22	1.4e-11	-0.747	0.4552	Cortex	1	0.920473
ENSG00000273142.1	7	66902856	66902857	0.297	rs11764143	2.57	rs1267818	0.09031	-4.03	0.7195	226	226	susie	0.11	0.00013	-0.74675	0.4552	Spine	1	0.920473
ENSG00000105889.14	7	22632924	22632925	0.3922	rs6461687	2.97	rs10234308	0.17734	5.3	0.6124	541	10	lasso	0.19	9.7e-09	0.7467	0.45524	Putamen	1	0.920473
ENSG00000258788.3	14	96223107	96223108	0.2252	rs9323947	3.19	rs2071084	0.18949	6.05	-0.7467	575	1	top1	0.19	2.6e-10	-0.7467	0.455263	Cerebellum	1	0.920473
ENSG00000122741.15	9	37800501	37800502	0.1962	rs10124667	2.93	rs4878174	0.01448	-3.68	1.36182	494	494	susie	0.043	0.0026	0.74666	0.45527	Cerebellum	1	0.920473
ENSG00000125821.11	20	18587892	18587893	0.2461	rs6136307	-2.77	rs6132086	0.107	5.48	0.85184	484	484	susie	0.12	1e-06	0.7466	0.4553	Cerebellum	1	0.920473
ENSG00000258788.3	14	96223107	96223108	0.276	rs9323947	3.19	rs2071084	0.2565	6.4	-0.74667	575	1	top1	0.26	7.9e-12	-0.74667	0.4553	Cerebellar.Hemisphere	1	0.920473
ENSG00000110768.11	11	18322294	18322295	0.372	rs3781945	2.7	rs4150579	0.223942	-5.98	-0.6857	437	6	lasso	0.24	7.5e-11	0.74648	0.45538	Hypothalamus	1	0.920473
ENSG00000234906.9	19	44945981	44945982	0.4444	rs7026	-2.69	rs7257916	0.28583	7.77	0.4122	395	20	enet	0.32	1.1e-16	0.74626	0.4555	Nucleus.Accumbens	1	0.920473
ENSG00000204231.10	6	33200443	33200444	0.182	rs4148876	2.68	rs2855441	0.0254	-4.77	0.27273	393	15	enet	0.087	2.3e-05	-0.7462	0.455545	Cerebellum	1	0.920473
ENSG00000271967.1	6	70596437	70596438	0.2967	rs11759148	-3.48	rs16869370	0.029007	-4.14	1.25	497	6	lasso	0.088	9.3e-05	-0.746	0.4556	Frontal.Cortex	1	0.920473
ENSG00000152061.23	1	174159409	174159410	0.238	rs4652274	-3.08	rs6695327	0.109	4.31	0.74618	275	1	top1	0.11	2.3e-05	0.74618	0.4556	Hippocampus	1	0.920473
ENSG00000232656.7	10	1022665	1022666	0.2505	rs11250283	3.97	rs7075188	0.034866	4.39	1.34426	503	503	susie	0.083	7.4e-05	0.746	0.45566	Caudate	1	0.920473
ENSG00000278611.1	19	9538732	9538733	0.418	rs875338	2.65	rs34164697	0.247089	6.57	0.7459	347	1	top1	0.25	2.4e-12	0.74595	0.4557	Caudate	1	0.920473
ENSG00000278611.1	19	9538732	9538733	0.3542	rs17265036	-1.91	rs34164697	0.266896	7.16	0.74595	346	1	top1	0.27	1.9e-14	0.7459	0.4557	Cerebellum	1	0.920473
ENSG00000278611.1	19	9538732	9538733	0.331	rs875338	2.65	rs34164697	0.304757	7.31	0.74595	347	1	top1	0.3	4e-14	0.74595	0.4557	Cerebellar.Hemisphere	1	0.920473
ENSG00000261738.6	18	5748818	5748819	0.689	rs1719966	2.96	rs9963191	0.46712	-8.81	1.2005	518	7	lasso	0.51	7.1e-26	-0.7459	0.4557	Frontal.Cortex	1	0.920473
ENSG00000278611.1	19	9538732	9538733	0.4056	rs875338	2.65	rs34164697	0.353331	8.21	0.7459	348	1	top1	0.35	6.8e-19	0.74595	0.4557	Nucleus.Accumbens	1	0.920473
ENSG00000229644.6	10	36524233	36524234	0.1795	rs7905019	3.09	rs1192698	-0.003247	-3.55	0.1306	458	458	susie	0.0092	0.12	0.7459	0.455744	Hypothalamus	1	0.920473
ENSG00000116406.18	1	184754912	184754913	0.1471	rs6670094	2.85	rs570441	0.036056	-3.88	-0.3892	424	424	susie	0.062	0.00044	0.74585	0.45576	Nucleus.Accumbens	1	0.920473
ENSG00000276846.1	19	37315619	37315620	0.1384	rs8102196	2.39	rs3745764	0.105066	-4.45	0.7458	286	1	top1	0.11	8.6e-06	-0.74576	0.45581	Caudate	1	0.920473
ENSG00000164675.10	7	123534663	123534664	0.368	rs11972945	-3.06	rs7805826	-0.002951	-3.78	0.5254	360	13	enet	0.017	0.1	-0.7458	0.45582	Substantia.Nigra	1	0.920473
ENSG00000196678.13	16	20896380	20896381	0.0989	rs1046480	3.46	rs4783513	0.012779	3.62	0.64912	339	339	susie	0.023	0.024	0.74573	0.45583	Nucleus.Accumbens	1	0.920473
ENSG00000154710.16	7	66682163	66682164	0.18	rs11764143	2.57	rs2533284	0.117638	-4.78	-0.7457	231	1	top1	0.12	6.5e-06	0.7457	0.45584	Frontal.Cortex	1	0.920473
ENSG00000172661.17	10	45727231	45727232	0.4719	rs3780902	-3.48	rs10793620	0.09679	-4.75	-0.2401	220	52	enet	0.21	1.4e-09	0.74567	0.455864	Cerebellar.Hemisphere	1	0.920473
ENSG00000135828.11	1	182589255	182589256	0.3463	rs12024291	-2.55	rs4652733	0.213	6.85	-0.92077	457	457	susie	0.24	1.8e-12	-0.745661	0.45587	Cortex	1	0.920473
ENSG00000206530.10	3	113441609	113441610	0.1572	rs10934215	-3.84	rs16861001	0.04031	-3.96	0.7456	436	1	top1	0.04	0.0037	-0.74561	0.4559	Cortex	1	0.920473
ENSG00000168661.14	19	34926902	34926903	0.2331	rs2451994	3.48	rs2546020	0.005752	-3.94	0.876	462	28	enet	0.03	0.01	-0.74552	0.45596	Cortex	1	0.920473
ENSG00000239704.10	17	15475727	15475728	0.3138	rs163382	-3.32	rs2052022	0.14365	-4.88	-0.957	408	408	susie	0.16	4.2e-06	0.7455	0.456	Amygdala	1	0.920473
ENSG00000111850.10	6	87322674	87322675	0.0969	rs6910863	2.17	rs9359743	0.06744	6.85	0.75642	406	406	susie	0.074	3.7e-11	0.74472	0.456	Blood	1	0.920473
ENSG00000108823.15	17	50165984	50165985	0.7219	rs7221489	-2.88	rs2412299	0.569763	10.35	-0.76923	445	445	susie	0.57	2.4e-36	-0.74598	0.456	Cerebellum	1	0.920473
ENSG00000179284.5	19	12965158	12965159	0.258	rs2074880	3.45	rs11667602	0.263866	-7.18	0.74545	337	337	susie	0.27	2e-14	-0.7455	0.456	Cerebellum	1	0.920473
ENSG00000141295.13	17	47841332	47841333	0.3827	rs11657479	-3.21	rs11079797	0.190776	-6.54	-0.74286	387	387	susie	0.21	6e-11	0.7461	0.456	Cortex	1	0.920473
ENSG00000091536.16	17	18118581	18118582	0.1191	rs9905728	3.29	rs2605135	0.0418	-3.87	0.746	322	1	top1	0.042	0.0069	-0.74595	0.456	Hippocampus	1	0.920473
ENSG00000264204.2	10	46109620	46109621	0.453	rs4926057	-2.9	rs10761618	0.2307	5.03	0.2499	125	8	lasso	0.28	8.8e-09	0.7455	0.456	Substantia.Nigra	1	0.920473
ENSG00000185608.8	22	19431901	19431902	0.037	rs35374520	-3.18	rs7575	0.016034	-4.83	-0.65251	536	9	enet	0.024	0.00013	0.7454	0.45604	Blood	1	0.920473
ENSG00000148600.14	10	84194634	84194635	0.47	rs7913584	-3.13	rs7099098	0.30224	6.84	-1.09091	535	28	enet	0.35	3.6e-16	-0.7454	0.45604	Putamen	1	0.920473
ENSG00000151164.18	12	110503805	110503806	0.1131	rs2188378	-3.38	rs11064896	0.003727	-3.29	0.70629	237	237	susie	0.058	0.0014	0.7453	0.456091	Cerebellar.Hemisphere	1	0.920473
ENSG00000205704.6	22	41952164	41952165	0.1606	rs17002515	-2.55	rs5758511	0.000531	-3.75	-0.1436	342	14	enet	0.088	4.7e-05	0.7453	0.4561	Caudate	1	0.920473
ENSG00000198677.10	5	95555006	95555007	0.2065	rs2162716	-3.26	rs6878974	0.126293	5	-1.125	411	411	susie	0.14	1e-06	-0.7453	0.4561	Hippocampus	1	0.920473
ENSG00000225342.2	12	40224914	40224915	0.1383	rs10877835	-2.96	rs1031996	0.100369	-4.98	0.7453	545	1	top1	0.1	8.3e-06	-0.7453	0.4561	Nucleus.Accumbens	1	0.920473
ENSG00000197978.9	15	82430019	82430020	0.266	rs1267658	-3.19	rs4238534	0.03539	-4.27	0.2976	327	22	enet	0.19	1e-08	0.7453	0.4561	Putamen	1	0.920473
ENSG00000179284.5	19	12965158	12965159	0.345	rs2074880	3.45	rs11667602	0.230229	-6.32	0.74545	337	337	susie	0.24	4.9e-11	-0.74521	0.45615	Cerebellar.Hemisphere	1	0.920473
ENSG00000276445.1	19	39813554	39813555	0.231	rs339513	-3.14	rs3810386	0.127782	-5.07	-0.7451	401	1	top1	0.13	4.7e-07	0.7451	0.4562	Nucleus.Accumbens	1	0.920473
ENSG00000276445.1	19	39813554	39813555	0.1607	rs339513	-3.14	rs3810386	0.094852	-4.29	-0.7451	401	1	top1	0.095	2.3e-05	0.7451	0.45621	Caudate	1	0.920473
ENSG00000105204.13	19	39834200	39834201	0.292	rs339513	-3.14	rs3810386	0.139882	4.95	-0.7451	406	1	top1	0.14	8.3e-07	-0.7451	0.45621	Cerebellar.Hemisphere	1	0.920473
ENSG00000276445.1	19	39813554	39813555	0.2279	rs339513	-3.14	rs3810386	0.086338	-4.44	-0.7451	401	1	top1	0.086	3.2e-05	0.7451	0.45621	Cortex	1	0.920473
ENSG00000276182.1	14	96537169	96537170	0.1926	rs17214604	3.93	rs11623142	0.00876	4	-0.22301	571	45	enet	0.048	0.0017	-0.745107	0.45621	Nucleus.Accumbens	1	0.920473
ENSG00000110881.11	12	50057547	50057548	0.247	rs297924	-3.38	rs590460	0.11145	-4.67	0.8539	313	313	susie	0.12	7.3e-05	-0.745	0.45627	Spine	1	0.920473
ENSG00000112812.15	6	27247700	27247701	0.2341	rs7761889	-3.11	rs7745603	0.00235	3.75	-1.41175	336	23	enet	0.086	0.00012	-0.7449	0.456314	Frontal.Cortex	1	0.920473
ENSG00000168582.4	2	208163575	208163576	0.432	rs10497908	-3.44	rs6750890	0.075861	-3.99	0.64015	379	8	lasso	0.097	6.3e-05	-0.74484	0.45637	Hippocampus	1	0.920473
ENSG00000119509.12	9	100099255	100099256	0.222	rs10819692	-3.23	rs10989049	0.05394	4.79	0.6782	289	31	enet	0.11	1.2e-05	0.7448	0.4564	Frontal.Cortex	1	0.920473
ENSG00000164978.17	9	34329505	34329506	0.566	rs3808873	-3.68	rs7025269	0.27455	-6.38	0.9032	340	11	lasso	0.37	4.3e-13	-0.74474	0.4564	Spine	1	0.920473
ENSG00000186088.15	7	77416399	77416400	0.5244	rs1544459	2.69	rs10953236	0.366	-7.14	-0.7445	320	1	top1	0.37	4.6e-15	0.7445	0.45656	ACC	1	0.920473
ENSG00000224843.6	6	26956991	26956992	0.1581	rs7761889	-3.11	rs9348750	0.010389	3.59	-0.09404	361	8	lasso	0.02	0.032	-0.74451	0.45657	Cortex	1	0.920473
ENSG00000042445.13	2	85354392	85354393	0.1937	rs41369245	-2.84	rs6747513	0.14883	-5.62	-0.7445	449	1	top1	0.15	1e-07	0.7445	0.45658	Caudate	1	0.920473
ENSG00000042445.13	2	85354392	85354393	0.2732	rs41369245	-2.84	rs6747513	0.173544	-5.94	-0.7445	449	1	top1	0.17	3.3e-09	0.7445	0.45658	Nucleus.Accumbens	1	0.920473
ENSG00000042445.13	2	85354392	85354393	0.3235	rs41369245	-2.84	rs6747513	0.15647	-5.57	-0.7445	449	1	top1	0.16	1.8e-08	0.7445	0.4566	Cortex	1	0.920473
ENSG00000042445.13	2	85354392	85354393	0.275	rs41369245	-2.84	rs6747513	0.088	-4.32	-0.7445	448	1	top1	0.088	9.6e-05	0.7445	0.4566	Frontal.Cortex	1	0.920473
ENSG00000112378.11	6	138107510	138107511	0.503	rs9495101	2.74	rs12661760	0.236058	-6.85	1.1806	468	12	lasso	0.28	8.7e-13	-0.7445	0.4566	Frontal.Cortex	1	0.920473
ENSG00000148600.14	10	84194634	84194635	0.1993	rs7913584	-3.13	rs7099098	0.044455	4.33	-1.0909	535	11	enet	0.1	2.2e-05	-0.74426	0.456718	Cerebellar.Hemisphere	1	0.920473
ENSG00000074219.13	19	49362456	49362457	0.1246	rs1042265	3.41	rs354030	0.014836	-4.77	0.75134	375	53	enet	0.034	6.1e-06	-0.74423	0.45674	Blood	1	0.920473
ENSG00000227953.6	1	246776012	246776013	0.6856	rs12047800	-3.04	rs12065117	0.232581	-6.69	-0.2277	436	93	enet	0.31	1e-16	0.74415	0.45679	Cerebellum	1	0.920473
ENSG00000178295.14	2	17753857	17753858	0.469	rs1806645	-2.83	rs300154	0.09873	4.62	-0.631	488	488	susie	0.2	2.4e-06	-0.7441	0.45679	Substantia.Nigra	1	0.920473
ENSG00000171806.11	1	169794965	169794966	0.3346	rs12027224	-3.38	rs17601631	0.336	-7.99	0.96512	556	43	enet	0.35	5.5e-19	-0.744133	0.4568	Cortex	1	0.920473
ENSG00000137802.13	15	41774433	41774434	0.2078	rs12901016	-2.82	rs170296	0.01711	-3.7	-1.0218	412	22	enet	0.042	0.0063	0.7441	0.4568	Putamen	1	0.920473
ENSG00000268751.1	19	34577700	34577701	0.4989	rs6510419	-2.66	rs1270273	0.135	-5.38	-1.05776	393	393	susie	0.17	6.6e-08	0.74396	0.4569	Frontal.Cortex	1	0.920473
ENSG00000232871.8	19	48638144	48638145	0.316	rs11667229	3.78	rs281380	0.03522	-4.32	-0.46361	456	8	lasso	0.12	1.1e-05	0.74393	0.45692	Hippocampus	1	0.920473
ENSG00000283103.1	19	58326932	58326933	0.195	rs2288274	-2.54	rs16988659	-0.00558	3.22	0.59836	329	329	susie	0.018	0.055	0.74387	0.45696	Hippocampus	1	0.920473
ENSG00000185917.13	21	36079388	36079389	0.449	rs1005694	3.58	rs4817761	0.248	-6.71	1.0727	502	14	lasso	0.3	1.2e-13	-0.74386	0.456961	Putamen	1	0.920473
ENSG00000239704.10	17	15475727	15475728	0.6052	rs163382	-3.35	rs7211982	0.256	-7.56	-0.5	410	410	susie	0.43	5.2e-23	0.744	0.457	Caudate	1	0.920473
ENSG00000136457.9	17	50468965	50468966	0.6274	rs2586498	3.09	rs2290862	0.174139	-7.14	0.01923	477	477	susie	0.41	2e-23	-0.74451	0.457	Cerebellum	1	0.920473
ENSG00000279254.1	2	46668869	46668870	0.7492	rs1868087	2.86	rs1451156	0.3808	-9.06	-0.62069	649	26	enet	0.55	7.1e-34	0.74338	0.457	Cerebellum	1	0.920473
ENSG00000120049.18	10	101843919	101843920	0.1482	rs12767066	-2.26	rs4466759	0.011373	3.29	-0.3541	257	257	susie	0.036	0.011	-0.7431	0.457	Hippocampus	1	0.920473
ENSG00000233319.1	10	130132240	130132241	0.2984	rs6482747	-3.09	rs12415867	0.06815	4.91	0.3671	629	33	enet	0.094	1.4e-05	-0.74379	0.457003	Cortex	1	0.920473
ENSG00000166224.16	10	70815960	70815961	0.362	rs10999742	-2.41	rs10999387	-0.00675	4.24	0.7083	672	33	enet	0.032	0.021	0.7437	0.457065	ACC	1	0.920537
ENSG00000118997.13	2	196068811	196068812	0.3216	rs6738407	-2.42	rs1568366	0.26246	7.27	0.5718	385	16	enet	0.29	1.4e-14	0.7436	0.45712	Caudate	1	0.920588
ENSG00000183172.8	22	42079690	42079691	0.253	rs4822136	2.58	rs133369	0.22294	-5.32	-0.5631	339	339	susie	0.24	1.4e-08	0.7435	0.45717	Spine	1	0.920628
ENSG00000171150.7	2	46698951	46698952	0.2133	rs1868087	2.86	rs12474201	0.052517	-4.71	-0.6415	622	4	lasso	0.072	0.00039	0.7434	0.45722	Cerebellar.Hemisphere	1	0.920668
ENSG00000198342.9	19	12365904	12365905	0.0382	rs13344444	-2.14	rs6511788	0.039604	-5.02	-0.74321	274	1	top1	0.04	1.3e-06	0.74321	0.45735	Blood	1	0.920845
ENSG00000004777.18	19	35774531	35774532	0.1688	rs4806281	-4.09	rs231214	0.099033	-7.99	0.41918	427	427	susie	0.12	5.7e-18	0.74308	0.45743	Blood	1	0.920845
ENSG00000227001.3	1	21427966	21427967	0.5063	rs9426785	3.88	rs17420195	0.228531	-7.11	-1.20312	381	9	lasso	0.28	1.4e-14	0.74309	0.45743	Nucleus.Accumbens	1	0.920845
ENSG00000225398.3	2	113541936	113541937	0.323	rs4848320	2.92	rs4849261	0.239	6.55	1.0741	390	3	lasso	0.26	7.2e-12	0.74305	0.4575	Frontal.Cortex	1	0.920845
ENSG00000256628.3	3	101676474	101676475	0.1646	rs9290621	-2.5	rs2081577	0.144098	-5.12	0.743	341	1	top1	0.14	1.7e-05	-0.743	0.457508	Spine	1	0.920845
ENSG00000256628.3	3	101676474	101676475	0.1193	rs9290621	-2.5	rs2081577	0.075516	-4.63	0.742957	339	1	top1	0.076	0.00039	-0.742957	0.45751	Hippocampus	1	0.920845
ENSG00000172661.17	10	45727231	45727232	0.6231	rs3780902	-3.48	rs17441991	0.07167	-4.65	-0.375	221	46	enet	0.19	4e-10	0.74293	0.457525	Cortex	1	0.920845
ENSG00000110042.7	11	59171429	59171430	0.179	rs667933	3.51	rs6591507	0.081243	4.46	0.7426	335	1	top1	0.081	0.00017	0.742634	0.457703	Cerebellar.Hemisphere	1	0.920845
ENSG00000198492.15	1	28736620	28736621	0.0314	rs553253	2.2	rs2236857	0.0116	-4.27	0.322034	298	4	lasso	0.012	0.0056	-0.7425	0.45778	Blood	1	0.920845
ENSG00000281376.1	20	31721506	31721507	0.0899	rs6058526	-2.69	rs6060446	0.00403	3.82	-0.7424	308	1	top1	0.004	0.2	-0.7424	0.4578	Caudate	1	0.920845
ENSG00000118939.17	13	75549479	75549480	0.24	rs6562923	3.36	rs9543976	0.038952	-4.36	0.5957	555	17	enet	0.094	5.5e-05	0.7425	0.4578	Cerebellar.Hemisphere	1	0.920845
ENSG00000189127.7	5	80570487	80570488	0.328	rs6874731	-3.54	rs2560424	0.407	-15.31	-0.7931	475	51	enet	0.42	1.3e-67	0.742	0.45785	Blood	1	0.920845
ENSG00000134897.13	13	102799048	102799049	0.1974	rs7989223	-3.3	rs9557936	0.07282	4.77	-0.84655	679	3	lasso	0.081	5.5e-05	-0.7423	0.4579	Cortex	1	0.920845
ENSG00000124466.8	19	43465659	43465660	0.2126	rs2215124	2.3	rs2599437	0.0487	4.14	-0.74219	335	1	top1	0.049	0.0032	-0.74219	0.457974	Hypothalamus	1	0.920845
ENSG00000198833.6	6	89352847	89352848	0.0524	rs12216134	-2.55	rs1796743	0.001015	-3.82	0.00574	440	13	enet	0.02	0.00045	-0.74287	0.458	Blood	1	0.920845
ENSG00000141295.13	17	47841332	47841333	0.4791	rs11657479	-3.21	rs11079797	0.227	-6.7	-0.74286	385	1	top1	0.23	2.3e-11	0.7429	0.458	Caudate	1	0.920845
ENSG00000207207.1	2	85434506	85434507	0.4565	rs41369245	-2.84	rs3770102	0.14297	-5.98	-0.96314	465	42	enet	0.2	9.3e-11	0.74244	0.458	Cerebellum	1	0.920845
ENSG00000270659.1	2	213152969	213152970	0.1808	rs9288456	-2.01	rs3816235	0.14199	-5.9	0.14123	371	14	enet	0.18	1.2e-09	-0.74276	0.458	Cerebellum	1	0.920845
ENSG00000186831.11	17	18426860	18426861	0.5215	rs4925159	-3.02	rs584300	0.098386	4.99	0.7967	260	260	susie	0.21	8.5e-10	-0.74162	0.458	Cerebellar.Hemisphere	1	0.920845
ENSG00000197322.3	17	34579368	34579369	0.4956	rs8071398	2.83	rs16970072	0.13365	5.4	-0.8114	603	38	enet	0.21	9.2e-10	-0.74179	0.458	Frontal.Cortex	1	0.920845
ENSG00000141295.13	17	47841332	47841333	0.4089	rs11657479	-3.21	rs11079797	0.146686	-4.98	-0.7429	385	1	top1	0.15	4.8e-07	0.7429	0.458	Hypothalamus	1	0.920845
ENSG00000141295.13	17	47841332	47841333	0.4697	rs11657479	-3.21	rs11079797	0.274359	-7.24	-0.74286	386	1	top1	0.27	2.3e-14	0.74286	0.458	Nucleus.Accumbens	1	0.920845
ENSG00000267065.2	17	76799043	76799044	0.3349	rs3848392	3.15	rs1507072	0.151358	5.44	0.7416	512	1	top1	0.15	4e-07	0.74158	0.458	Putamen	1	0.920845
ENSG00000156110.13	10	74151184	74151185	0.7398	rs2688609	4.41	rs11596526	0.386063	14.68	1.44737	235	36	enet	0.46	8.3e-76	0.74198	0.458101	Blood	1	0.920987
ENSG00000163389.10	3	119468937	119468938	0.468	rs2873950	3.76	rs17203132	0.22449	6.51	0.5321	511	7	lasso	0.27	3.2e-14	0.74178	0.45822	Cortex	1	0.921166
ENSG00000137103.16	9	35816143	35816144	0.3621	rs7028770	-3.09	rs10738948	0.17996	6.24	0.04134	420	25	enet	0.23	4.8e-10	-0.7414	0.4584	Hippocampus	1	0.921301
ENSG00000117362.12	1	150269579	150269580	0.2035	rs12089989	-2.71	rs12139286	0.019653	3.5	1.72727	243	5	lasso	0.022	0.029	0.74139	0.45846	Caudate	1	0.921301
ENSG00000066923.17	7	100177562	100177563	0.3991	rs17249588	2.64	rs11771139	0.342	7.74	-0.7414	271	1	top1	0.34	2.1e-17	-0.7414	0.45846	Caudate	1	0.921301
ENSG00000275672.1	15	45378793	45378794	0.1151	rs3825946	2.85	rs1153862	0.0085	-4.1	-1.37238	333	17	enet	0.04	0.0033	0.74139	0.45846	Cerebellum	1	0.921301
ENSG00000197568.13	1	70354804	70354805	0.425	rs12032656	-2.79	rs7536099	0.213601	-6.23	0.938605	413	413	susie	0.26	1.2e-11	-0.741337	0.45849	Putamen	1	0.921301
ENSG00000183605.16	10	119165666	119165667	0.3476	rs10886356	-2.62	rs10749291	0.298429	13.37	-0.66546	486	486	susie	0.31	1.2e-46	-0.74127	0.458527	Blood	1	0.921301
ENSG00000223658.7	2	43676321	43676322	0.387	rs4245795	2.37	rs11124944	0.09167	-4.34	1.11321	489	33	enet	0.16	6.8e-06	-0.7413	0.45853	Spine	1	0.921301
ENSG00000054356.13	2	219309647	219309648	0.515	rs6745082	-3.24	rs6436132	0.086319	6.22	0.4787	412	7	lasso	0.14	1.5e-07	0.7412	0.45855	Nucleus.Accumbens	1	0.921301
ENSG00000198874.12	7	66995172	66995173	0.4706	rs11764143	2.57	rs6974864	0.436826	7.35	0.7176	253	253	susie	0.45	5.4e-17	0.7412	0.4586	Amygdala	1	0.921301
ENSG00000271964.1	3	16314438	16314439	0.2329	rs9848484	2.93	rs842283	0.046285	-4.6	0.25479	552	17	enet	0.11	9.1e-06	0.74118	0.4586	Frontal.Cortex	1	0.921301
ENSG00000245937.7	5	128083171	128083172	0.3587	rs791333	2.6	rs3749748	0.03792	-4.8	0.3431	377	377	susie	0.15	2.7e-07	-0.7411	0.45863	Cerebellar.Hemisphere	1	0.921301
ENSG00000272655.2	7	44019169	44019170	0.2558	rs2300586	-3.55	rs2256294	0.114	4.97	0.39623	350	19	enet	0.14	9.4e-07	-0.741	0.45868	Cerebellar.Hemisphere	1	0.921301
ENSG00000106013.14	7	118214668	118214669	0.1405	rs1548460	-4.35	rs12112697	0.15	5.41	0.3681	341	341	susie	0.15	7e-08	0.741	0.45871	Caudate	1	0.921301
ENSG00000089063.14	20	5113102	5113103	0.452	rs2423107	2.5	rs2326588	0.309106	-7.01	-0.716	600	600	susie	0.32	2.4e-14	0.74086	0.45878	Putamen	1	0.921301
ENSG00000255474.1	12	4720101	4720102	0.3727	rs2359472	-2.9	rs2074984	0.232458	-6.72	0.6676	706	34	enet	0.28	5.7e-15	-0.74085	0.458785	Cerebellum	1	0.921301
ENSG00000138030.12	2	27086746	27086747	0.1045	rs3769142	-4.57	rs7605526	0.100985	4.74	0.7407	311	1	top1	0.1	7.8e-06	0.7407	0.45885	Nucleus.Accumbens	1	0.921301
ENSG00000141854.9	19	14072535	14072536	0.331	rs10423281	2.31	rs7258963	0.232603	5.29	0.74074	286	1	top1	0.23	2.2e-07	0.740739	0.4589	Substantia.Nigra	1	0.921301
ENSG00000179889.18	16	14974590	14974591	0.1604	rs2966157	-2.65	rs4985155	0.046771	4.21	0.88889	107	16	enet	0.1	5.9e-06	-0.74051	0.45899	Nucleus.Accumbens	1	0.921301
ENSG00000170915.8	6	52361420	52361421	0.1535	rs17665112	-3.06	rs875142	0.052115	5.86	-0.29512	530	42	enet	0.079	7.8e-12	0.74093	0.459	Blood	1	0.921301
ENSG00000121067.17	17	49678233	49678234	0.2428	rs7221489	-3.12	rs8078588	-0.005144	3.11	0.79167	394	394	susie	0.02	0.032	-0.73988	0.459	Cortex	1	0.921301
ENSG00000134077.15	3	9363303	9363304	0.3785	rs17530219	-3.07	rs17050395	0.13803	-5.87	-1.7243	549	549	susie	0.16	1.9e-08	0.7405	0.459	Nucleus.Accumbens	1	0.921301
ENSG00000230313.1	6	33144782	33144783	0.4898	rs4148876	2.68	rs1799910	0.22576	6.18	0.35492	343	49	enet	0.28	1.4e-12	0.7407	0.459	Putamen	1	0.921301
ENSG00000204252.13	6	33009611	33009612	0.6624	rs4148876	2.68	rs381218	0.418	-8.99	1.11864	293	12	lasso	0.48	4.2e-28	-0.74048	0.459007	Cerebellum	1	0.921301
ENSG00000141084.10	16	67806651	67806652	0.2068	rs8057184	2.72	rs9972635	0.11085	-5.25	-0.7027	216	216	susie	0.15	4.3e-07	0.74049	0.45901	Cerebellar.Hemisphere	1	0.921301
ENSG00000125885.13	20	5950651	5950652	0.411	rs805757	2.87	rs454422	0.132888	-5.83	0.1415	600	5	lasso	0.18	2.2e-08	-0.74043	0.45904	Hypothalamus	1	0.921301
ENSG00000047188.15	5	113513682	113513683	0.1875	rs10519340	-2.92	rs1833681	0.241	11.75	-0.73584	558	558	susie	0.24	7.9e-36	-0.74	0.45908	Blood	1	0.921321
ENSG00000144199.11	2	97094881	97094882	0.2099	rs6753726	3.9	rs1257006	0.249565	-6.36	0.7403	125	1	top1	0.25	1.6e-11	-0.7403	0.45913	Cerebellar.Hemisphere	1	0.921357
ENSG00000268442.1	19	24163424	24163425	0.271	rs8102565	2	rs10500223	0.103	4.8	-0.62162	134	25	enet	0.13	2.7e-06	0.74023	0.459158	Hypothalamus	1	0.921357
ENSG00000176903.4	14	73714371	73714372	0.1169	rs17091106	3.34	rs17782157	-0.00231	-3.78	1.6786	396	396	susie	0.046	0.0019	-0.7399	0.459354	Cerebellum	1	0.921596
ENSG00000204581.2	2	111115587	111115588	0.2727	rs1464023	-2.61	rs1107480	0.05087	-4.1	-0.3433	309	24	enet	0.1	0.00011	-0.73985	0.45939	ACC	1	0.921596
ENSG00000113742.12	5	173888279	173888280	0.2131	rs17695328	-3.1	rs12652980	-0.005842	-3.3	-0.268	631	631	susie	-0.0027	0.46	0.7398	0.45943	Caudate	1	0.921596
ENSG00000224790.2	21	36968553	36968554	0.485	rs9974713	2.25	rs762376	0.22654	-5.3	-1.0323	462	15	enet	0.25	7.1e-08	0.7397	0.459482	Substantia.Nigra	1	0.921596
ENSG00000234233.1	1	211133373	211133374	0.234	rs12140949	2.62	rs3111222	0.0404	-4.37	-0.73969	472	1	top1	0.04	0.0037	0.73969	0.45949	Cortex	1	0.921596
ENSG00000205403.12	4	109802178	109802179	0.233	rs11933172	2.62	rs7438763	0.00422	-3.09	-1.01852	396	396	susie	0.021	0.064	0.73949	0.45961	Spine	1	0.921596
ENSG00000111711.9	12	21501780	21501781	0.1788	rs12829704	-3.97	rs1061626	0.057246	3.97	-0.73196	545	2	lasso	0.088	9.8e-05	-0.7394	0.459639	Cerebellar.Hemisphere	1	0.921596
ENSG00000142156.14	21	45981736	45981737	0.1558	rs2838942	2.63	rs3827270	0.0165	5.66	-1.3478	468	17	enet	0.037	2.6e-06	-0.73936	0.459691	Blood	1	0.921596
ENSG00000106771.12	9	109119944	109119945	0.0739	rs4978780	-2.9	rs12686736	0.025673	5.46	0.66667	608	15	enet	0.061	1.8e-09	0.73941	0.4597	Blood	1	0.921596
ENSG00000189171.14	1	153631359	153631360	0.5009	rs6413529	-2.51	rs3806233	0.415018	8.1	-0.7517	403	403	susie	0.43	6e-21	-0.7393	0.45973	Frontal.Cortex	1	0.921596
ENSG00000227963.1	1	110318881	110318882	0.139	rs12142041	2.59	rs666493	0.0918	-5.22	0.29541	565	2	lasso	0.11	2.3e-06	-0.739277	0.45974	Cortex	1	0.921596
ENSG00000238228.1	7	97947997	97947998	0.197	rs2270603	2.66	rs6976195	0.00433	3.61	-0.3528	342	342	susie	0.048	0.0059	-0.7392	0.45977	ACC	1	0.921596
ENSG00000255120.5	11	65790867	65790868	0.1997	rs12804356	-3.73	rs44205	0.15314	5.25	-0.7391	332	1	top1	0.15	1.6e-06	-0.73913	0.4598	ACC	1	0.921596
ENSG00000175376.8	11	66002077	66002078	0.136	rs12804356	-3.73	rs44205	0.03499	3.8	-0.7391	344	1	top1	0.035	0.023	-0.7391	0.4598	Amygdala	1	0.921596
ENSG00000185340.15	22	29306581	29306582	0.466	rs16988025	3.97	rs909798	0.04116	5.42	-0.5295	416	14	enet	0.14	5.4e-07	-0.7392	0.4598	Frontal.Cortex	1	0.921596
ENSG00000143199.17	1	167914214	167914215	0.3785	rs6685230	-2.68	rs11590245	0.147877	5.63	0.73913	536	1	top1	0.15	4e-07	0.73913	0.45983	Cerebellar.Hemisphere	1	0.921596
ENSG00000196937.10	7	121396363	121396364	0.3295	rs12538176	-2.55	rs2707471	0.190171	-5.59	0.7391	365	1	top1	0.19	6.8e-09	-0.7391	0.45983	Frontal.Cortex	1	0.921596
ENSG00000275491.1	20	3808356	3808357	0.7785	rs4815683	-3.15	rs2282128	0.654	-19.12	0.739088	521	521	susie	0.66	3.8e-131	-0.73909	0.4599	Blood	1	0.921596
ENSG00000275491.1	20	3808356	3808357	0.6889	rs4815683	-3.15	rs2282128	0.37697	-7.76	0.7391	522	1	top1	0.38	7.4e-18	-0.7391	0.4599	Frontal.Cortex	1	0.921596
ENSG00000124532.14	6	24402907	24402908	0.3098	rs1923185	3.48	rs793688	0.16882	5.72	-0.1404	609	21	enet	0.22	1.3e-11	-0.739	0.45991	Cortex	1	0.921596
ENSG00000165806.19	10	113679161	113679162	0.6498	rs2480792	3.55	rs3814231	0.174846	-6.01	-0.1	598	40	enet	0.32	9.5e-15	-0.7389	0.459962	Hypothalamus	1	0.921596
ENSG00000026297.15	6	166957183	166957184	0.5175	rs505982	2.79	rs429083	0.484526	16.46	0.47059	684	25	enet	0.49	1.9e-84	0.73811	0.46	Blood	1	0.921596
ENSG00000167842.15	17	5486284	5486285	0.2058	rs9916878	-2.83	rs2074438	0.00857	-3.82	1.2738	525	15	enet	0.0089	0.13	-0.73904	0.46	Hippocampus	1	0.921596
ENSG00000131899.10	17	18225586	18225587	0.435	rs4925159	-3.02	rs28364628	0.188778	-5.43	0.9136	279	5	lasso	0.19	1e-08	-0.73883	0.46	Putamen	1	0.921596
ENSG00000043514.15	1	39883510	39883511	0.2742	rs176627	-2.76	rs12123609	0.133	-5.08	-0.73864	389	1	top1	0.13	8.5e-06	0.73864	0.4601	ACC	1	0.921676
ENSG00000043514.15	1	39883510	39883511	0.3273	rs176627	-2.76	rs12123609	0.205675	-5.77	-0.738636	388	1	top1	0.21	1.5e-09	0.73864	0.46013	Frontal.Cortex	1	0.921676
ENSG00000187288.10	3	9880253	9880254	0.2199	rs1719571	2.64	rs375024	0.09192	4.29	0.73864	449	1	top1	0.092	8.2e-05	0.7386	0.46013	Putamen	1	0.921676
ENSG00000232934.7	10	112420006	112420007	0.359	rs2803594	3.39	rs8624	0.262247	6.88	-0.79117	456	4	lasso	0.3	9.7e-14	-0.7386	0.46018	Putamen	1	0.921695
ENSG00000233527.8	19	36573069	36573070	0.561	rs16970932	3.39	rs7259256	0.350736	6.39	0.7386	304	1	top1	0.35	1.9e-12	0.7386	0.4602	Spine	1	0.921695
ENSG00000184182.18	2	237966826	237966827	0.3113	rs10195959	3.32	rs921095	0.1149	5.18	0.8519	497	497	susie	0.12	1.6e-06	0.7385	0.46024	Caudate	1	0.921715
ENSG00000174348.13	1	53062051	53062052	0.2086	rs17785382	3.67	rs12059934	0.031196	3.96	-0.8469	475	4	lasso	0.064	0.00028	-0.73839	0.46028	Cerebellum	1	0.921726
ENSG00000268001.1	19	48255674	48255675	0.2716	rs10409472	3.23	rs8113229	-0.004934	3.44	-0.9608	514	43	enet	0.045	0.0024	-0.73826	0.4604	Nucleus.Accumbens	1	0.921726
ENSG00000100336.17	22	36204839	36204840	0.0761	rs5750173	-3.21	rs132735	0.022405	4.94	-1.82405	494	41	enet	0.049	7.6e-08	-0.7382	0.46041	Blood	1	0.921726
ENSG00000167371.17	16	29811985	29811986	0.1641	rs17835978	-2.11	rs10204	0.11327	-4.37	-0.73808	156	1	top1	0.11	9.7e-06	0.73808	0.46047	Cerebellar.Hemisphere	1	0.921726
ENSG00000141664.9	18	62523006	62523007	0.1202	rs560169	-2.55	rs12958947	0.0039	4.11	-1.9081	428	24	enet	0.035	4.4e-06	-0.7381	0.46048	Blood	1	0.921726
ENSG00000237977.1	22	30902218	30902219	0.313	rs7285863	2.9	rs11089481	0.22038	-6.82	0.475	394	394	susie	0.24	1e-12	-0.738	0.46049	Cortex	1	0.921726
ENSG00000197568.13	1	70354804	70354805	0.3906	rs12032656	-2.79	rs12140479	0.091146	-6.06	1.32203	413	3	lasso	0.27	1.3e-12	-0.73804	0.46049	Frontal.Cortex	1	0.921726
ENSG00000125703.14	1	62784134	62784135	0.3389	rs883398	-2.89	rs11208029	0.290487	7.07	-0.79692	506	506	susie	0.3	1.1e-13	-0.73799	0.46052	Cerebellar.Hemisphere	1	0.921726
ENSG00000112280.15	6	70303082	70303083	0.269	rs11759148	-3.48	rs696988	-0.003873	3.26	0.5729	481	481	susie	0.054	0.0012	-0.7379	0.4606	Caudate	1	0.921726
ENSG00000169740.13	10	43648855	43648856	0.1885	rs7096797	3.21	rs17154827	-0.00387	3.22	-0.5652	463	463	susie	0.016	0.05	-0.7377	0.460695	Cortex	1	0.921726
ENSG00000198093.10	19	51905039	51905040	0.0815	rs1560092	-3.23	rs7247017	0.019304	-4.46	-0.7625	612	32	enet	0.022	0.00028	0.7377	0.4607	Blood	1	0.921726
ENSG00000126464.13	19	49591642	49591643	0.4148	rs4802565	-2.38	rs2304206	0.271	6.76	0.73762	362	1	top1	0.27	1.6e-12	0.73762	0.4607	Frontal.Cortex	1	0.921726
ENSG00000215712.10	6	157323600	157323601	0.3524	rs6557532	-2.81	rs3199374	0.246453	-7.5	-0.79214	450	450	susie	0.27	1.4e-14	0.73764	0.46073	Cerebellum	1	0.921726
ENSG00000213413.2	7	100218240	100218241	0.3679	rs17249588	2.64	rs12705070	0.24866	6.69	-0.4019	278	278	susie	0.27	8.4e-12	-0.7375	0.46081	Hippocampus	1	0.921726
ENSG00000228078.1	6	29934100	29934101	0.156	rs3129054	-1.79	rs396660	0.05527	3.63	-0.73745	40	1	top1	0.055	0.0018	-0.7374	0.460851	Frontal.Cortex	1	0.921726
ENSG00000153113.23	5	96525266	96525267	0.254	rs17085428	2.98	rs6864233	0.05535	-4.49	-0.7405	464	19	enet	0.079	0.00022	0.7374	0.4609	Cerebellar.Hemisphere	1	0.921726
ENSG00000090372.14	19	46746993	46746994	0.2107	rs425105	-3.51	rs12609920	0.0592	-4.34	1.1455	338	338	susie	0.071	0.00045	-0.73732	0.4609	Frontal.Cortex	1	0.921726
ENSG00000112367.10	6	109691311	109691312	0.0786	rs396000	-2.73	rs9487069	0.002904	-3.57	-0.9526	440	440	susie	0.013	0.066	0.7373	0.4609	Nucleus.Accumbens	1	0.921726
ENSG00000134864.10	13	100589527	100589528	0.2361	rs7326758	-3.73	rs9557460	0.086687	8.62	1.7204	507	507	susie	0.097	2.7e-14	0.7373	0.46092	Blood	1	0.921726
ENSG00000106066.14	7	29195450	29195451	0.3603	rs39065	-3.44	rs245883	0.222618	11.3	0.03042	692	38	enet	0.27	3.9e-40	-0.737274	0.46096	Blood	1	0.921726
ENSG00000122515.14	7	44748580	44748581	0.2153	rs10271311	2.35	rs1050331	0.056039	4.46	-0.6073	423	16	enet	0.16	4.9e-09	-0.7373	0.46097	Cerebellum	1	0.921726
ENSG00000257464.1	12	49442651	49442652	0.4107	rs4641552	3.63	rs7133398	0.283992	-6.77	-0.73721	305	1	top1	0.28	4.1e-13	0.7372	0.460995	Cerebellar.Hemisphere	1	0.921726
ENSG00000079950.13	6	132513197	132513198	0.1069	rs13207355	2.92	rs7758872	0.044573	-5.67	-1.18605	539	539	susie	0.056	8.5e-09	0.73642	0.461	Blood	1	0.921726
ENSG00000131503.20	5	140401813	140401814	0.146	rs17118785	2.42	rs2569188	-0.006176	3.27	-0.4853	310	310	susie	0.043	0.0063	-0.7373	0.461	Hippocampus	1	0.921726
ENSG00000142185.16	21	44350162	44350163	0.2705	rs9784216	2.93	rs1556314	0.150902	-5.77	0.8509	408	408	susie	0.18	1.5e-09	-0.7372	0.46102	Cortex	1	0.921726
ENSG00000231081.1	20	26010530	26010531	0.1056	rs6138638	-2.56	rs4815493	0.05429	-3.99	-1.3519	108	6	enet	0.09	0.00011	0.7371	0.4611	Hippocampus	1	0.921726
ENSG00000225783.6	22	26646427	26646428	0.3732	rs966560	3.05	rs2187956	-0.0064	4.01	0.09539	863	34	enet	0.058	0.0014	0.73691	0.46118	Cerebellar.Hemisphere	1	0.921726
ENSG00000162600.11	1	58546801	58546802	0.416	rs11577017	-2.86	rs596534	0.195	5.77	-0.73684	548	1	top1	0.2	8.9e-09	-0.73684	0.4612	Hippocampus	1	0.921726
ENSG00000134253.9	1	117122586	117122587	0.2512	rs3738414	-3.61	rs1241	0.116155	5.37	-0.73684	449	1	top1	0.12	1.6e-06	-0.73684	0.461218	Nucleus.Accumbens	1	0.921726
ENSG00000132881.11	1	16237161	16237162	0.1226	rs12064256	-3.45	rs6603850	0.141432	5.32	0.73684	317	1	top1	0.14	2.2e-07	0.73684	0.46122	Caudate	1	0.921726
ENSG00000162600.11	1	58546801	58546802	0.2843	rs11577017	-2.86	rs596534	0.163	5.67	-0.73684	548	1	top1	0.16	8.4e-09	-0.736842	0.46122	Cortex	1	0.921726
ENSG00000132793.11	20	41340919	41340920	0.1442	rs7362088	-3.19	rs16985665	0.11396	4.81	-0.7368	364	1	top1	0.11	2e-06	-0.7368	0.46122	Nucleus.Accumbens	1	0.921726
ENSG00000251639.2	4	1101557	1101558	0.307	rs6964	2.44	rs6817989	0.208267	6.58	0.60941	384	384	susie	0.23	6.5e-12	0.7367	0.4613	Nucleus.Accumbens	1	0.921726
ENSG00000116198.12	1	3857213	3857214	0.3453	rs1896	-3.39	rs9424303	0.38	14.75	0.832296	574	26	enet	0.39	8.1e-62	0.73669	0.46131	Blood	1	0.921726
ENSG00000132704.15	1	157777131	157777132	0.0483	rs12068503	-3.43	rs12143912	0.00881	-4.12	-0.533333	522	522	susie	0.014	0.003	0.73658	0.46138	Blood	1	0.921726
ENSG00000158161.15	1	28088695	28088696	0.1766	rs11806397	3.92	rs6691100	0.0699	4.4	-1.93606	253	253	susie	0.084	0.00014	-0.73657	0.46138	Hypothalamus	1	0.921726
ENSG00000250490.1	5	6339883	6339884	0.8496	rs2673840	3.12	rs271399	0.39248	7.97	0.623	632	27	enet	0.46	8.8e-23	0.7365	0.46141	Cerebellar.Hemisphere	1	0.921726
ENSG00000243302.3	7	128651184	128651185	0.3504	rs339092	3.18	rs6965333	0.07879	-4.94	-0.4864	364	12	lasso	0.17	1.2e-07	0.7365	0.46141	Hippocampus	1	0.921726
ENSG00000213901.10	2	219170094	219170095	0.1954	rs1078802	3.27	rs10932789	-0.001115	-3.13	-0.964	372	372	susie	0.047	0.002	0.7365	0.46142	Nucleus.Accumbens	1	0.921726
ENSG00000275202.1	13	48975910	48975911	0.1021	rs2146399	2.56	rs6561490	0.113444	-8.37	-0.8967	403	403	susie	0.11	1.6e-16	0.7363	0.46153	Blood	1	0.921885
ENSG00000175793.11	1	26863137	26863138	0.1616	rs12137317	-3.3	rs11590815	-0.005054	2.6	0.32819	267	12	lasso	0.0093	0.11	0.73611	0.46166	Caudate	1	0.921909
ENSG00000057468.6	1	75796881	75796882	0.3652	rs4949696	-3.7	rs12140121	0.117308	5.4	-1.20525	459	31	enet	0.21	9.6e-10	-0.73611	0.46166	Frontal.Cortex	1	0.921909
ENSG00000248794.1	5	81242598	81242599	0.482	rs10942262	3.62	rs4703827	0.26049	6.58	-0.6875	446	446	susie	0.27	2.5e-12	-0.736	0.46175	Cerebellar.Hemisphere	1	0.921909
ENSG00000130309.10	19	17555593	17555594	0.3143	rs17654456	-3.29	rs971694	0.020487	3.56	-1.50964	426	4	lasso	0.028	0.022	-0.736	0.46175	Putamen	1	0.921909
ENSG00000125651.13	19	6393980	6393981	0.2268	rs28459042	2.81	rs6510895	0.0163	-4.19	0.93712	391	7	lasso	0.018	0.054	-0.73595	0.461763	Hypothalamus	1	0.921909
ENSG00000169684.13	15	78565519	78565520	0.2743	rs12593575	2.88	rs12591557	0.32005	6.23	-0.7358	430	1	top1	0.32	1.2e-11	-0.73585	0.4618	Amygdala	1	0.921909
ENSG00000113396.12	5	128845579	128845580	0.4012	rs6880365	-3.14	rs2577539	0.191862	5.81	0.1923	448	36	enet	0.22	3.4e-08	-0.7359	0.4618	Amygdala	1	0.921909
ENSG00000229358.3	7	32755407	32755408	0.2911	rs1376303	2.43	rs7801939	0.141762	-5.34	0.7359	416	1	top1	0.14	7e-07	-0.7359	0.46181	Frontal.Cortex	1	0.921909
ENSG00000169684.13	15	78565519	78565520	0.0695	rs12593575	2.86	rs12591557	0.056909	5.82	-0.7358	427	1	top1	0.057	7e-09	-0.73585	0.461823	Blood	1	0.921909
ENSG00000173517.10	15	77420143	77420144	0.2135	rs4886524	-2.92	rs11630843	0.04419	4.71	0.6443	326	3	lasso	0.13	6.3e-07	0.7356	0.46197	Caudate	1	0.921909
ENSG00000198467.13	9	35691019	35691020	0.3782	rs7028770	-3.09	rs2025126	0.21428	-6.34	0.9828	401	401	susie	0.24	7e-11	-0.7356	0.46199	Hypothalamus	1	0.921909
ENSG00000108468.14	17	48101520	48101521	0.2277	rs11657479	-3.21	rs12451815	-0.00506	3.71	-2.3214	442	22	enet	0.0076	0.15	-0.73494	0.462	Hippocampus	1	0.921909
ENSG00000131401.11	19	50344760	50344761	0.5004	rs1651543	-3.28	rs676314	0.24256	-5.77	-1.1852	397	397	susie	0.25	3.2e-09	0.7354	0.4621	Amygdala	1	0.921909
ENSG00000143107.8	1	108712656	108712657	0.0392	rs10857972	3.2	rs970860	0.00131	3.21	0.90008	326	4	lasso	0.0047	0.056	0.73525	0.46219	Blood	1	0.921909
ENSG00000180855.15	19	12441111	12441112	0.237	rs11667458	-2.64	rs2902317	0.225153	6.61	0.7352	283	1	top1	0.23	7e-12	0.73521	0.46221	Cortex	1	0.921909
ENSG00000230069.3	4	102730720	102730721	0.1072	rs223340	-2.86	rs34475639	0.043487	-4.35	1.22235	345	4	lasso	0.048	0.0016	-0.73518	0.46223	Cortex	1	0.921909
ENSG00000261000.1	1	206503947	206503948	0.3372	rs28450935	-3.21	rs944775	0.324261	7.74	0.73511	347	1	top1	0.32	3.6e-17	0.73511	0.462275	Nucleus.Accumbens	1	0.921909
ENSG00000164610.8	7	33109389	33109390	0.2174	rs4723292	-3.39	rs4723219	-0.00628	3.33	0.0566	348	36	enet	0.02	0.044	-0.7351	0.46229	Cerebellar.Hemisphere	1	0.921909
ENSG00000184497.12	13	113759239	113759240	0.3267	rs2183244	3.69	rs7996145	0.06353	-5.15	-0.3796	373	8	lasso	0.14	2.1e-07	0.7351	0.4623	Caudate	1	0.921909
ENSG00000101639.18	18	12991361	12991362	0.674	rs2155869	2.89	rs8097038	0.576053	10.24	-0.735	399	1	top1	0.58	2.1e-35	-0.73505	0.4623	Nucleus.Accumbens	1	0.921909
ENSG00000258413.1	14	55272074	55272075	0.2061	rs12879987	-2.07	rs10144418	0.178917	-6.95	0.01923	373	28	enet	0.22	7.5e-12	-0.735	0.46235	Cortex	1	0.921909
ENSG00000249797.1	5	117925007	117925008	0.1957	rs6595079	2.79	rs6865398	-0.000889	3.3	-0.93474	382	37	enet	0.07	0.00017	-0.73489	0.46241	Cortex	1	0.921909
ENSG00000188266.13	15	78507563	78507564	0.2903	rs11639164	-2.93	rs4886571	0.08017	-5.01	-1.0367	422	422	susie	0.14	8.5e-07	0.7348	0.46246	Hypothalamus	1	0.921909
ENSG00000182858.13	22	49918457	49918458	0.2279	rs134447	-3.47	rs7287579	0.093683	5.65	-0.6411	440	440	susie	0.13	1.1e-06	-0.7347	0.4625	Caudate	1	0.921909
ENSG00000141084.10	16	67806651	67806652	0.2877	rs8057184	2.72	rs7195415	0.059721	-3.74	-0.7348	216	1	top1	0.06	0.0012	0.7348	0.4625	Hypothalamus	1	0.921909
ENSG00000196793.13	10	43574617	43574618	0.0813	rs7096797	3.21	rs1338567	0.030104	-5.39	0.10556	470	27	enet	0.057	6.8e-09	-0.73469	0.462529	Blood	1	0.921909
ENSG00000106327.12	7	100642720	100642721	0.1157	rs17249588	2.64	rs4434553	0.00967	3.57	-1.2385	309	309	susie	0.047	0.0026	-0.7346	0.4626	Caudate	1	0.921909
ENSG00000245680.9	19	37217924	37217925	0.0889	rs8102196	2.39	rs7251087	0.020392	3.88	1.42029	277	277	susie	0.05	0.0033	0.7345	0.46266	Putamen	1	0.921909
ENSG00000243679.1	7	128654019	128654020	0.4304	rs339092	3.16	rs2402923	0.212012	6.66	-1.09284	364	364	susie	0.24	1.1e-12	-0.73438	0.46272	Cortex	1	0.921909
ENSG00000275491.1	20	3808356	3808357	0.6074	rs4815683	-3.15	rs2282128	0.43245	-8.92	0.7243	524	5	lasso	0.44	1.4e-24	-0.73419	0.46283	Cortex	1	0.921909
ENSG00000250105.1	11	66560383	66560384	0.424	rs4930355	-2.52	rs1815739	0.29011	7.55	0.232	259	21	enet	0.29	6.9e-16	0.73418	0.462836	Cerebellum	1	0.921909
ENSG00000005471.15	7	87480434	87480435	0.206	rs13238458	2.07	rs6946119	0.034987	4.05	-0.474	439	15	lasso	0.067	0.00019	-0.7342	0.46284	Cerebellum	1	0.921909
ENSG00000211699.2	7	38359161	38359162	0.26	rs2286693	-3.18	rs3735091	0.121018	-9.3	-0.59654	631	21	enet	0.2	2.4e-29	0.73412	0.46288	Blood	1	0.921909
ENSG00000275491.1	20	3808356	3808357	0.3535	rs4815683	-3.15	rs2282128	0.340019	-6.9	0.7341	524	1	top1	0.34	7e-14	-0.7341	0.4629	ACC	1	0.921909
ENSG00000279861.1	19	47489518	47489519	0.2756	rs889171	2.55	rs11878840	0.054264	4.4	0.8692	355	22	enet	0.085	3.9e-05	0.73411	0.4629	Nucleus.Accumbens	1	0.921909
ENSG00000186952.14	5	110738955	110738956	0.1895	rs447138	3.49	rs244929	0.165	6.4	0.63077	331	331	susie	0.17	2e-09	0.73394	0.46298	Cerebellum	1	0.921909
ENSG00000274767.1	17	36183234	36183235	0.303	rs4796223	-2.47	rs8064426	0.12665	-5.08	-0.339	300	30	enet	0.24	6.9e-09	-0.7335	0.463	Amygdala	1	0.921909
ENSG00000239704.10	17	15475727	15475728	0.1932	rs163382	-3.35	rs2938158	0.158216	-9.55	-0.7343	410	1	top1	0.16	8.2e-23	0.73425	0.463	Blood	1	0.921909
ENSG00000205269.5	6	11538277	11538278	0.2236	rs6933892	-4.44	rs675565	0.184675	-10.34	-1.30508	634	27	enet	0.19	1e-27	0.73436	0.463	Blood	1	0.921909
ENSG00000136449.13	17	50508383	50508384	0.2335	rs7225245	-3.32	rs11869714	0.13006	-5.11	-0.08197	466	10	lasso	0.14	1.1e-07	-0.73363	0.463	Cerebellum	1	0.921909
ENSG00000198520.10	1	44674712	44674713	0.208	rs2185500	-3.64	rs4660818	0.092051	5.08	-0.3139	359	359	susie	0.098	7.1e-06	-0.73379	0.46308	Cerebellum	1	0.921909
ENSG00000185339.8	22	30607083	30607084	0.151	rs877549	-2.91	rs713853	0.030629	-4.06	-0.8342	437	38	enet	0.095	2.2e-05	0.7338	0.4631	Caudate	1	0.921909
ENSG00000253553.5	8	88326835	88326836	0.2769	rs17675097	2.91	rs11995369	0.057404	-4.4	0.5	294	43	enet	0.17	2.6e-09	-0.734	0.4631	Cortex	1	0.921909
ENSG00000123684.12	1	211830771	211830772	0.1341	rs12140949	2.62	rs1539195	0.114	-8.28	0.824765	436	436	susie	0.12	5.3e-17	-0.73362	0.46318	Blood	1	0.921909
ENSG00000141854.9	19	14072535	14072536	0.3867	rs10423281	2.31	rs7258963	0.29206	6.35	0.7336	283	1	top1	0.29	8e-12	0.7336	0.46319	ACC	1	0.921909
ENSG00000141854.9	19	14072535	14072536	0.4482	rs10423281	2.31	rs7258963	0.291815	6.84	0.7336	285	1	top1	0.29	3.5e-13	0.7336	0.46319	Putamen	1	0.921909
ENSG00000141854.9	19	14072535	14072536	0.4852	rs10423281	2.31	rs7258963	0.196	5.8	0.7336	284	1	top1	0.2	4.4e-09	0.7336	0.463192	Hypothalamus	1	0.921909
ENSG00000141854.9	19	14072535	14072536	0.4426	rs10423281	2.31	rs7258963	0.291	6.8	0.7336	284	1	top1	0.29	2e-13	0.7336	0.4632	Frontal.Cortex	1	0.921909
ENSG00000141854.9	19	14072535	14072536	0.3094	rs10423281	2.31	rs7258963	0.225109	6.53	0.7336	285	1	top1	0.23	9.1e-12	0.7336	0.4632	Nucleus.Accumbens	1	0.921909
ENSG00000260230.2	9	109167290	109167291	0.318	rs4978780	-2.9	rs838819	0.06393	4.25	0.7335	598	598	susie	0.088	0.00075	0.73352	0.4632	Spine	1	0.921909
ENSG00000259762.1	15	85752900	85752901	0.1478	rs7178054	3.24	rs2002909	0.06568	-4.98	-1.3257	559	559	susie	0.088	4.4e-05	0.7336	0.46321	Caudate	1	0.921909
ENSG00000009335.17	7	157138912	157138913	0.0529	rs724689	3.16	rs1182425	0.01814	4.28	-0.73356	416	1	top1	0.018	0.00083	-0.733562	0.46322	Blood	1	0.921909
ENSG00000213790.2	22	42108952	42108953	0.174	rs4822136	2.58	rs2284087	0.11105	4.81	1.4423	347	11	enet	0.13	2.2e-06	0.7335	0.46323	Hypothalamus	1	0.921909
ENSG00000128595.16	7	128739291	128739292	0.1763	rs339092	3.16	rs1035971	0.022435	3.93	1.7357	351	24	enet	0.057	0.0015	0.7335	0.46324	Frontal.Cortex	1	0.921909
ENSG00000042493.15	2	85418431	85418432	0.4229	rs41369245	-2.84	rs12465686	0.19396	-6.31	0.4504	458	458	susie	0.3	9e-16	-0.7335	0.4633	Cortex	1	0.921909
ENSG00000237641.1	2	231789886	231789887	0.2196	rs11695646	-2.52	rs17271824	0.02077	-3.23	-1.9344	346	30	enet	0.062	0.00039	0.7334	0.4633	Cortex	1	0.921909
ENSG00000169299.13	4	37826632	37826633	0.391	rs11725633	3.55	rs4832960	0.18831	5.44	-0.73336	664	1	top1	0.19	7.6e-07	-0.73336	0.46334	Spine	1	0.921909
ENSG00000142937.11	1	44775250	44775251	0.0808	rs2185500	-3.64	rs11211066	0.034982	-3.79	0.73333	345	1	top1	0.035	0.0067	-0.73333	0.463355	Nucleus.Accumbens	1	0.921909
ENSG00000142937.11	1	44775250	44775251	0.201	rs2185500	-3.64	rs11211066	0.109824	-4.52	0.733333	345	1	top1	0.11	1.7e-05	-0.733333	0.46336	Putamen	1	0.921909
ENSG00000246982.6	6	36197204	36197205	0.5435	rs9470238	2.38	rs12197499	0.11345	5.61	0.0941	405	18	enet	0.31	5.7e-14	0.73324	0.4634	Hippocampus	1	0.921909
ENSG00000196365.11	19	5720571	5720572	0.4818	rs626000	2.54	rs35832694	0.286555	-7.35	-0.7502	398	398	susie	0.29	4.8e-15	0.73326	0.4634	Nucleus.Accumbens	1	0.921909
ENSG00000197568.13	1	70354804	70354805	0.4063	rs12032656	-2.79	rs7536099	0.220133	-6.66	0.9386	413	10	lasso	0.24	8.9e-13	-0.73319	0.46344	Nucleus.Accumbens	1	0.921909
ENSG00000273389.1	4	86000477	86000478	0.358	rs2199309	3.16	rs346482	0.10127	-4.65	-1.08832	416	21	enet	0.17	2.4e-06	0.7331	0.4635	Amygdala	1	0.921909
ENSG00000273145.1	22	46013605	46013606	0.28	rs6008813	-3.02	rs10453460	-0.00556	-3.75	-0.0324	453	37	enet	0.016	0.064	-0.7331	0.4635	Putamen	1	0.921909
ENSG00000031691.6	6	49463377	49463378	0.205	rs2275597	2.55	rs7774688	0.147	4.51	0.6692	347	347	susie	0.16	2.8e-05	0.7331	0.4635	Substantia.Nigra	1	0.921909
ENSG00000120669.15	13	36214614	36214615	0.7332	rs601214	-2.57	rs943893	0.55826	10.1	0.66612	541	541	susie	0.61	6.7e-39	0.7329	0.4636	Cortex	1	0.922037
ENSG00000159708.17	16	67326797	67326798	0.1061	rs3848286	3.13	rs8063771	0.036871	3.72	-0.56322	228	228	susie	0.04	0.0073	-0.73284	0.4637	Hypothalamus	1	0.922037
ENSG00000111666.10	12	101696946	101696947	0.6276	rs7979925	-2.98	rs3809260	0.204112	-5.95	-1.0566	480	480	susie	0.28	3.7e-13	0.7328	0.46371	Cerebellar.Hemisphere	1	0.922037
ENSG00000143486.15	1	206612458	206612459	0.269	rs10863430	2.96	rs3024498	-0.00592	-3.26	-1.19672	353	353	susie	0.019	0.053	0.73257	0.4638	Hippocampus	1	0.922037
ENSG00000070669.16	7	97872541	97872542	0.2134	rs2270603	2.66	rs13245475	-0.004846	3.87	-0.1927	363	20	enet	0.028	0.013	0.7324	0.46389	Cerebellum	1	0.922037
ENSG00000275395.4	19	39934625	39934626	0.2229	rs339513	-3.14	rs34466648	0.157352	6.16	0.6055	396	9	lasso	0.18	1.1e-09	0.73238	0.4639	Nucleus.Accumbens	1	0.922037
ENSG00000175567.8	11	73983306	73983307	0.4145	rs10898929	3.01	rs605442	0.168662	6.34	1.1427	367	28	enet	0.27	1.4e-13	0.73241	0.46392	Caudate	1	0.922037
ENSG00000103485.17	16	29679007	29679008	0.7114	rs17835978	-2.11	rs9933310	0.297145	-6.86	-0.3798	182	10	lasso	0.33	2.1e-15	0.7323	0.46396	Frontal.Cortex	1	0.922037
ENSG00000161265.14	19	35744980	35744981	0.529	rs16970932	3.34	rs12459634	0.373413	8.66	0.67123	433	433	susie	0.38	2.1e-21	0.7323	0.46398	Cerebellum	1	0.922037
ENSG00000259466.1	15	62083304	62083305	0.2122	rs17271123	-3.28	rs11635977	0.08083	5.26	0.7821	529	529	susie	0.11	4.4e-06	0.7323	0.46399	Nucleus.Accumbens	1	0.922037
ENSG00000152291.13	2	85328424	85328425	0.2608	rs41369245	-2.84	rs1382506	-0.00848	3.58	-0.7412	450	14	enet	0.04	0.016	-0.7321	0.464	Amygdala	1	0.922037
ENSG00000204584.1	17	49845909	49845910	0.2744	rs7221489	-3.5	rs16948454	0.11234	4.89	0.73197	419	1	top1	0.11	2.1e-06	0.73197	0.464	Cortex	1	0.922037
ENSG00000223878.1	17	15506865	15506866	0.2117	rs163382	-3.27	rs2938158	0.04691	-4.47	-0.7235	398	398	susie	0.063	0.00086	0.73268	0.464	Frontal.Cortex	1	0.922037
ENSG00000120669.15	13	36214614	36214615	0.5062	rs601214	-2.57	rs943893	0.243123	6.98	0.6662	538	538	susie	0.3	6.1e-14	0.7322	0.46403	Hypothalamus	1	0.922037
ENSG00000127993.15	7	92528772	92528773	0.1051	rs9641104	-3.53	rs4729043	0.030547	-4.83	1.0017	312	312	susie	0.033	8.2e-06	-0.732205	0.46404	Blood	1	0.922037
ENSG00000232485.2	2	216488242	216488243	0.0484	rs16855522	-3.67	rs16856362	0.015888	-4.53	1.1285	499	3	lasso	0.018	0.00086	-0.73206	0.46413	Blood	1	0.922037
ENSG00000138326.18	10	78033759	78033760	0.3039	rs1249148	-3.79	rs2257093	-0.00194	-4.67	-0.326	524	29	enet	0.057	0.00068	0.73206	0.46413	Cortex	1	0.922037
ENSG00000250490.1	5	6339883	6339884	0.6512	rs2673840	3.12	rs271399	0.264317	7.05	0.6211	633	633	susie	0.38	1.1e-19	0.732	0.46417	Caudate	1	0.922037
ENSG00000246982.6	6	36197204	36197205	0.696	rs9470238	2.38	rs1059227	0.17592	6.78	0.98384	405	15	lasso	0.44	2.3e-21	0.732	0.46418	Cerebellar.Hemisphere	1	0.922037
ENSG00000002016.17	12	990052	990053	0.2461	rs10744707	3.16	rs10849605	0.027092	-3.91	0.732	405	1	top1	0.027	0.022	-0.732	0.46418	Hypothalamus	1	0.922037
ENSG00000131401.11	19	50344760	50344761	0.588	rs1651544	-3.09	rs676314	0.324633	-5.99	-1.18519	401	401	susie	0.34	1.3e-10	0.731993	0.4642	Substantia.Nigra	1	0.922037
ENSG00000141854.9	19	14072535	14072536	0.4957	rs10423281	2.31	rs7258963	0.374362	8.09	0.7336	285	285	susie	0.37	2.7e-19	0.73187	0.46425	Caudate	1	0.922037
ENSG00000250060.1	5	6868558	6868559	0.2436	rs1505083	3.3	rs275430	0.197389	-6.88	-0.77413	598	598	susie	0.24	2e-12	0.73171	0.46435	Cortex	1	0.922037
ENSG00000232040.2	6	28616211	28616212	0.242	rs9468346	-3.38	rs7766356	0.023744	3.42	-0.9167	247	5	lasso	0.028	0.024	-0.73169	0.46436	Hippocampus	1	0.922037
ENSG00000244063.1	2	113831047	113831048	0.1756	rs1118558	2.59	rs4439970	0.031482	3.84	-1.3077	290	290	susie	0.054	0.0021	-0.7315	0.46448	Hypothalamus	1	0.922037
ENSG00000216937.13	10	32446139	32446140	0.184	rs211255	-3.35	rs1557150	0.106	4.95	0.5091	318	2	lasso	0.13	2.4e-06	0.7314	0.46452	Frontal.Cortex	1	0.922037
ENSG00000258302.2	12	89561128	89561129	0.0503	rs770374	-2.73	rs10777163	0.028	4.68	0.7314	360	1	top1	0.028	4.2e-05	0.7314	0.46453	Blood	1	0.922037
ENSG00000184206.11	15	84235772	84235773	0.3705	rs1426160	2.97	rs3762169	0.12939	5.38	0.73134	201	1	top1	0.13	2.4e-07	0.73134	0.46457	Cerebellum	1	0.922037
ENSG00000184206.11	15	84235772	84235773	0.3458	rs1426160	2.97	rs3762169	0.29614	7.05	0.7313	201	1	top1	0.3	1.3e-13	0.7313	0.46457	Hypothalamus	1	0.922037
ENSG00000170919.15	13	45341370	45341371	0.763	rs7329523	2.33	rs12872200	0.00485	4.01	-0.914634	443	119	enet	0.093	0.00019	-0.73129	0.4646	ACC	1	0.922037
ENSG00000100395.14	22	41205204	41205205	0.24	rs17002515	-2.55	rs9611505	0.11997	5.7	-0.8448	264	40	enet	0.18	1.7e-08	-0.7312	0.46468	Frontal.Cortex	1	0.922037
ENSG00000185917.13	21	36079388	36079389	0.256	rs1005694	3.58	rs4817761	0.182708	-5.9	1.0727	502	8	lasso	0.2	2.3e-09	-0.731	0.464682	Cerebellar.Hemisphere	1	0.922037
ENSG00000171806.11	1	169794965	169794966	0.284	rs12027224	-3.38	rs12131192	0.232901	-6.56	0.906977	558	558	susie	0.25	2.6e-11	-0.730853	0.46487	Putamen	1	0.922037
ENSG00000103479.15	16	53433976	53433977	0.5621	rs11640911	-2.82	rs1074182	0.517262	-9.85	-0.30286	383	383	susie	0.52	4.6e-31	0.73074	0.4649	Cortex	1	0.922037
ENSG00000267199.1	18	12438889	12438890	0.464	rs10853223	2.8	rs17615158	0.30298	-6.08	0.731	409	1	top1	0.3	1.1e-10	-0.7308	0.4649	Spine	1	0.922037
ENSG00000115084.13	2	113756822	113756823	0.208	rs3105506	3.32	rs935644	0.14957	4.92	-0.7308	308	1	top1	0.15	2.1e-06	-0.73077	0.46492	ACC	1	0.922037
ENSG00000204344.14	6	31971165	31971166	0.4145	rs2516412	3.91	rs391165	0.0283	5.01	1.11688	219	34	enet	0.14	5.1e-08	0.73074	0.46494	Cerebellum	1	0.922037
ENSG00000129083.12	11	14500026	14500027	0.1282	rs7948193	-3.39	rs2597201	0.03037	-4.53	-0.3639	334	334	susie	0.057	0.00058	0.73071	0.464953	Cerebellum	1	0.922037
ENSG00000239704.10	17	15475727	15475728	0.1835	rs163382	-3.38	rs12943480	0.01536	-3.54	0.4603	409	409	susie	0.055	0.0036	0.73041	0.465	ACC	1	0.922037
ENSG00000264920.1	17	47895811	47895812	0.2325	rs11657479	-3.21	rs13353189	0.24667	5.98	0.7308	378	1	top1	0.25	5.4e-10	0.73077	0.465	ACC	1	0.922037
ENSG00000266601.1	17	47933105	47933106	0.026	rs11657479	-3.21	rs13353189	0.017045	-4.27	0.7308	376	1	top1	0.017	0.0012	-0.73077	0.465	Blood	1	0.922037
ENSG00000265100.1	17	68247572	68247573	0.3888	rs16972915	3.16	rs12937332	0.194	-5.85	-0.625	354	354	susie	0.19	8.3e-10	0.7309	0.465	Caudate	1	0.922037
ENSG00000266904.5	19	19776422	19776423	0.3878	rs10282	-2.72	rs166018	0.182006	5.91	-0.3308	301	301	susie	0.29	3.7e-15	-0.73071	0.465	Nucleus.Accumbens	1	0.922037
ENSG00000088298.12	20	35147363	35147364	0.2092	rs6119625	-2.43	rs6088662	0.12496	-5.59	1.3077	343	343	susie	0.15	4.5e-08	-0.73038	0.46516	Cortex	1	0.922037
ENSG00000108091.10	10	59906655	59906656	0.2153	rs12356193	-3.58	rs10994001	0.035292	-4.56	-0.7303	581	1	top1	0.035	0.011	0.73028	0.465218	Cerebellar.Hemisphere	1	0.922037
ENSG00000253955.1	5	173579642	173579643	0.23	rs17695328	-3.1	rs746215	0.129444	5.04	0.7302	574	1	top1	0.13	3.9e-07	0.7302	0.46529	Nucleus.Accumbens	1	0.922037
ENSG00000198734.10	1	169586587	169586588	0.327	rs3917779	2.41	rs3917751	0.208	-11.12	-0.842572	554	29	enet	0.25	3.9e-37	0.73014	0.4653	Blood	1	0.922037
ENSG00000149346.14	20	10435302	10435303	0.0601	rs6118819	-3.42	rs6077809	0.0207	5.02	1.1902	578	578	susie	0.031	1.5e-05	0.73007	0.4653	Blood	1	0.922037
ENSG00000135541.20	6	135497775	135497776	0.6748	rs6923895	2.99	rs7750586	0.276369	-7.75	-0.6038	360	360	susie	0.42	2.7e-23	0.7302	0.4653	Nucleus.Accumbens	1	0.922037
ENSG00000149295.13	11	113475388	113475389	0.238	rs17597455	4.16	rs7125588	0.040622	4.2	1.8269	512	17	enet	0.087	0.0001	0.730117	0.465319	Cerebellar.Hemisphere	1	0.922037
ENSG00000135828.11	1	182589255	182589256	0.2521	rs12024291	-2.55	rs4652733	0.102888	5.1	-0.92077	457	457	susie	0.11	3e-06	-0.72999	0.465397	Nucleus.Accumbens	1	0.922037
ENSG00000227191.8	7	38249571	38249572	0.7261	rs2286693	-3.18	rs2240825	0.517	-9.56	-0.7608	647	647	susie	0.52	2.4e-29	0.7299	0.46546	Caudate	1	0.922037
ENSG00000255513.1	16	1964094	1964095	0.3733	rs2075812	-3	rs758334	0.183916	5.28	-0.51215	439	439	susie	0.2	2e-07	-0.72986	0.46547	Amygdala	1	0.922037
ENSG00000085662.13	7	134459251	134459252	0.1269	rs17167482	-4.08	rs1364426	-0.003	3.56	-0.8592	545	16	enet	0.026	0.016	-0.7299	0.46548	Cerebellum	1	0.922037
ENSG00000096063.15	6	35921341	35921342	0.172	rs6937124	2.67	rs639421	0.13003	4.72	-0.1835	418	418	susie	0.13	7.4e-06	0.7298	0.4655	ACC	1	0.922037
ENSG00000141854.9	19	14072535	14072536	0.3584	rs10423281	2.31	rs7258963	0.23161	5.33	0.7299	284	1	top1	0.23	1.8e-08	0.7299	0.4655	Amygdala	1	0.922037
ENSG00000280734.2	13	99499305	99499306	0.176	rs9585056	-3.11	rs4772217	0.03745	-4.36	-1.6476	498	17	enet	0.055	0.0011	0.7297	0.4655	Caudate	1	0.922037
ENSG00000100030.14	22	21867679	21867680	0.1352	rs8136867	3.38	rs4821846	0.02093	4.16	-0.7723	398	23	enet	0.052	0.0012	0.73	0.46552	Nucleus.Accumbens	1	0.922037
ENSG00000267108.1	18	12432896	12432897	0.356	rs10853223	2.81	rs919	0.268744	7.13	-0.7297	408	1	top1	0.27	3.4e-14	-0.7297	0.46556	Cortex	1	0.922037
ENSG00000188818.12	5	850985	850986	0.261	rs2458820	-2.9	rs12188164	0.003208	-3.73	-0.5769	355	35	enet	0.036	0.011	-0.7297	0.46558	Putamen	1	0.922037
ENSG00000267108.1	18	12432896	12432897	0.3342	rs10853223	2.81	rs919	0.2431	6.41	-0.7297	408	1	top1	0.24	3.7e-11	-0.7297	0.4656	Hypothalamus	1	0.922037
ENSG00000271967.1	6	70596437	70596438	0.1814	rs11759148	-3.48	rs12198920	0.134119	-5.24	0.6604	497	497	susie	0.14	9.2e-07	-0.72965	0.4656	Hypothalamus	1	0.922037
ENSG00000141391.13	18	12407895	12407896	0.2396	rs10853223	2.76	rs919	0.139435	5.35	-0.73	402	1	top1	0.14	1.3e-07	-0.72973	0.4656	Nucleus.Accumbens	1	0.922037
ENSG00000267108.1	18	12432896	12432897	0.2901	rs10853223	2.81	rs919	0.245886	6.73	-0.73	408	1	top1	0.25	7.6e-13	-0.72973	0.4656	Nucleus.Accumbens	1	0.922037
ENSG00000205352.10	12	53441604	53441605	0.296	rs1153134	2.8	rs11170566	0.23724	-5.42	-0.7295	405	1	top1	0.24	2e-08	0.7295	0.46568	Spine	1	0.922037
ENSG00000248150.1	5	16440080	16440081	0.2888	rs3849096	-3.07	rs258881	0.090662	5.79	1.404	496	496	susie	0.18	9.2e-10	0.7295	0.46569	Nucleus.Accumbens	1	0.922037
ENSG00000185689.15	6	4079221	4079222	0.2537	rs2326358	-2.34	rs13210282	0.034684	4.61	-0.8146	628	628	susie	0.076	0.00011	-0.7294	0.4657	Nucleus.Accumbens	1	0.922037
ENSG00000233820.2	9	96725889	96725890	0.5611	rs4145255	-2.57	rs10816458	0.369293	-7.93	0.7195	254	254	susie	0.38	5.5e-18	-0.7294	0.46575	Cerebellar.Hemisphere	1	0.922037
ENSG00000160194.17	21	42879643	42879644	0.312	rs2839581	-3.67	rs8131547	0.00583	4.02	1.3077	519	519	susie	0.098	0.00031	-0.7294	0.4658	Amygdala	1	0.922037
ENSG00000107854.5	10	91798311	91798312	0.1065	rs12267769	-3.38	rs1341263	0.04696	-4.19	-0.8279	304	3	lasso	0.056	0.00072	0.72919	0.465885	Cortex	1	0.922037
ENSG00000160392.13	19	40348454	40348455	0.2405	rs268692	-3.2	rs11671439	0.109626	-4.93	-0.72917	377	1	top1	0.11	2.1e-06	0.7292	0.4659	Cerebellum	1	0.922037
ENSG00000247775.2	4	89836407	89836408	0.2025	rs17016696	3.46	rs10005233	0.135	-4.95	0.7291	381	1	top1	0.14	1.3e-06	-0.7291	0.4659	Cerebellar.Hemisphere	1	0.922037
ENSG00000221990.4	5	443156	443157	0.4636	rs3828569	-3.03	rs2241598	0.146756	-6.13	0.8594	311	311	susie	0.16	2.1e-08	-0.729	0.46598	Caudate	1	0.922037
ENSG00000272462.2	6	25992661	25992662	0.4834	rs3818947	-2.89	rs12192649	0.26969	-7.74	1.0164	683	25	enet	0.32	3.4e-17	-0.729	0.46599	Cortex	1	0.922037
ENSG00000267108.1	18	12432896	12432897	0.445	rs7232427	2.75	rs919	0.21271	5.23	-0.7297	406	1	top1	0.21	7.8e-08	-0.7297	0.466	Amygdala	1	0.922037
ENSG00000167315.17	18	49813959	49813960	0.0504	rs6507946	2.52	rs1790479	0.00338	4.44	-0.566	565	565	susie	0.016	0.0017	-0.729	0.466	Blood	1	0.922037
ENSG00000141391.13	18	12407895	12407896	0.151	rs10853223	2.76	rs919	0.13772	5.06	-0.7297	402	1	top1	0.14	3.2e-07	-0.7297	0.466	Caudate	1	0.922037
ENSG00000262165.2	17	4807012	4807013	0.4336	rs2241933	2.94	rs11654690	0.351989	-8.13	-1.15988	436	5	lasso	0.39	3e-21	0.72841	0.466	Cortex	1	0.922037
ENSG00000079819.18	6	131063321	131063322	0.2177	rs1933758	3.52	rs3777440	0.18743	5.72	-0.7774	434	7	lasso	0.2	4.6e-09	-0.72894	0.466	Hypothalamus	1	0.922037
ENSG00000244219.6	7	99598065	99598066	0.2002	rs10249369	2.23	rs10268984	0.113278	-5.44	0.7222	309	12	lasso	0.16	2.3e-08	-0.72899	0.46601	Nucleus.Accumbens	1	0.922037
ENSG00000145777.14	5	111070061	111070062	0.2648	rs447138	2.87	rs12110124	0.127569	-5.71	-0.52293	375	2	lasso	0.16	9.4e-09	0.7289	0.46606	Cortex	1	0.922037
ENSG00000215424.9	21	46229216	46229217	0.4237	rs2839283	-2.43	rs7275336	0.02499	3.93	-0.4208	478	478	susie	0.052	0.00098	-0.7289	0.466079	Cerebellum	1	0.922037
ENSG00000110768.11	11	18322294	18322295	0.3388	rs3781945	2.7	rs10741741	0.17833	-5.42	-0.7286	437	1	top1	0.18	4.4e-08	0.7286	0.46624	Hippocampus	1	0.922037
ENSG00000104442.9	8	65634216	65634217	0.3143	rs6472239	2.47	rs7002171	0.119	5.23	0.72857	363	1	top1	0.12	7.6e-07	0.72857	0.46626	Cerebellum	1	0.922037
ENSG00000114423.18	3	105869551	105869552	0.2429	rs894934	2.47	rs2293148	0.147	-5.8	1.22356	371	11	enet	0.17	7.2e-08	-0.72858	0.466261	Cerebellar.Hemisphere	1	0.922037
ENSG00000111728.10	12	22437040	22437041	0.2432	rs7306860	-3.71	rs2418058	0.148465	5.29	-0.73851	405	405	susie	0.17	1.3e-08	-0.72859	0.4663	Caudate	1	0.922037
ENSG00000069011.15	5	135034519	135034520	0.0987	rs6862436	3.07	rs6596201	0.121	8.29	-0.7284	394	1	top1	0.12	1.6e-17	-0.728	0.46637	Blood	1	0.922037
ENSG00000106853.18	9	111599854	111599855	0.4026	rs7046443	-3.05	rs7035109	0.22382	-6.21	-1.0543	483	483	susie	0.26	5.6e-12	0.7284	0.46638	Hypothalamus	1	0.922037
ENSG00000189298.13	6	28349913	28349914	0.1943	rs9468346	-3.38	rs1015811	0.0606	-4.57	0.91525	374	18	lasso	0.11	1.2e-06	-0.72838	0.466383	Cerebellum	1	0.922037
ENSG00000134077.15	3	9363303	9363304	0.6217	rs17530219	-3.07	rs2596937	0.086938	-6.14	-0.14062	549	549	susie	0.34	9.7e-16	0.72828	0.4664	Frontal.Cortex	1	0.922037
ENSG00000165055.15	7	128476728	128476729	0.4196	rs339092	3.25	rs7806863	0.0743	-5.66	0.46154	375	31	enet	0.22	3.3e-10	0.7283	0.46642	Cerebellar.Hemisphere	1	0.922037
ENSG00000175984.14	1	114670421	114670422	0.1787	rs12145066	-2.54	rs486755	0.0542	-6.52	-1.45779	410	29	enet	0.097	3.4e-14	0.72829	0.46644	Blood	1	0.922037
ENSG00000138942.15	22	31160192	31160193	0.2434	rs8140312	2.52	rs5753632	0.140742	6.07	0.6667	363	363	susie	0.14	4.3e-08	0.7281	0.46654	Cerebellum	1	0.922037
ENSG00000213413.2	7	100218240	100218241	0.3301	rs17249588	2.64	rs11771139	0.296	7.67	-0.7414	280	33	enet	0.33	7.7e-17	-0.7281	0.46658	Caudate	1	0.922037
ENSG00000273033.2	3	122886940	122886941	0.2535	rs11717229	2.99	rs2288677	0.05749	-4.23	0.3127	498	498	susie	0.083	0.00042	-0.728	0.4666	ACC	1	0.922037
ENSG00000104960.15	19	49851057	49851058	0.398	rs636567	-2.87	rs9676983	0.006448	3.83	-1.1571	345	37	enet	0.1	0.00025	-0.72803	0.4666	Spine	1	0.922037
ENSG00000149196.15	11	86302210	86302211	0.072	rs1006586	-2.84	rs7114910	0.011295	-5.04	-1.3357	546	10	enet	0.031	1.8e-05	0.72793	0.46666	Blood	1	0.922037
ENSG00000214309.4	7	100126693	100126694	0.2887	rs17249588	2.64	rs2272346	0.12327	5.45	0.59677	278	278	susie	0.14	7.2e-07	0.7279	0.46668	Cerebellar.Hemisphere	1	0.922037
ENSG00000271967.1	6	70596437	70596438	0.285	rs11759148	-3.48	rs12198920	0.26213	-6.72	0.66038	492	5	lasso	0.27	2e-12	-0.7278	0.46672	Cerebellar.Hemisphere	1	0.922037
ENSG00000197978.9	15	82430019	82430020	0.4487	rs1267658	-3.19	rs4778686	0.11229	-6.69	1.2106	327	35	enet	0.28	1e-14	0.7278	0.46677	Nucleus.Accumbens	1	0.922037
ENSG00000231663.1	1	234373454	234373455	0.5982	rs9435500	2.23	rs17576781	0.33171	7.41	-0.95455	627	627	susie	0.34	1.1e-15	-0.72765	0.46683	Cerebellar.Hemisphere	1	0.922037
ENSG00000125734.15	19	6737602	6737603	0.7607	rs16994004	3.37	rs3810223	0.510968	-9.79	-1.16071	469	469	susie	0.54	2e-33	0.7276	0.46687	Cerebellum	1	0.922037
ENSG00000231130.1	6	29896653	29896654	0.117	rs3129054	-1.79	rs1362126	0.0859	5.02	0.87273	40	8	enet	0.11	1.9e-06	0.72741	0.466976	Cerebellum	1	0.922037
ENSG00000129646.14	17	76307997	76307998	0.2384	rs7220712	-2.87	rs4789267	0.02882	-3.73	-1.1176	405	33	enet	0.059	0.0025	0.72717	0.467	ACC	1	0.922037
ENSG00000181045.14	17	80219698	80219699	0.0724	rs4889793	-2.99	rs4889841	0.013356	4.11	0.3519	485	485	susie	0.017	0.001	0.72799	0.467	Blood	1	0.922037
ENSG00000108823.15	17	50165984	50165985	0.5546	rs7221489	-2.88	rs2412299	0.327	7.97	-0.76923	445	445	susie	0.34	1.9e-17	-0.7282	0.467	Caudate	1	0.922037
ENSG00000091536.16	17	18118581	18118582	0.2289	rs9905728	3.32	rs854800	0.158259	-6.21	0.62967	324	23	enet	0.2	2e-10	-0.72793	0.467	Cortex	1	0.922037
ENSG00000206341.7	6	29888466	29888467	0.2334	rs3129054	-1.79	rs1632953	0.0989	-4.31	0.8147	41	11	enet	0.11	1.4e-05	-0.72773	0.467	Hypothalamus	1	0.922037
ENSG00000185829.17	17	46579681	46579682	0.541	rs199457	-3.97	rs199449	-0.000235	3.09	-3.0178	140	44	enet	0.033	0.028	0.728	0.467	Spine	1	0.922037
ENSG00000186088.15	7	77416399	77416400	0.7308	rs1544459	2.69	rs10953236	0.377059	-8.07	-0.7152	324	324	susie	0.38	3.3e-18	0.7273	0.46701	Frontal.Cortex	1	0.922037
ENSG00000226167.1	1	113856634	113856635	0.145	rs2636008	3.16	rs17464525	0.030107	4.15	0.72727	484	1	top1	0.03	0.011	0.72727	0.467059	Nucleus.Accumbens	1	0.922037
ENSG00000226167.1	1	113856634	113856635	0.0481	rs2636008	3.16	rs17464525	0.0469	5.69	0.727273	484	1	top1	0.047	1.4e-07	0.72727	0.46706	Blood	1	0.922037
ENSG00000128534.7	7	118184031	118184032	0.1864	rs1548460	-4.35	rs9655829	0.20822	-6.24	0.72727	341	1	top1	0.21	1.1e-09	-0.7273	0.46706	Cerebellar.Hemisphere	1	0.922037
ENSG00000273374.1	3	99806057	99806058	0.0793	rs11915499	-2.94	rs793462	0.06464	4.18	0.7273	416	1	top1	0.065	0.0003	0.72727	0.46706	Cortex	1	0.922037
ENSG00000128534.7	7	118184031	118184032	0.1683	rs1548460	-4.35	rs9655829	0.153886	-5.23	0.7273	342	1	top1	0.15	2.2e-07	-0.7273	0.46706	Frontal.Cortex	1	0.922037
ENSG00000251405.2	5	157460017	157460018	0.63	rs7722665	2.57	rs11466815	0.366525	6.69	0.7273	516	1	top1	0.37	4.6e-13	0.7273	0.46706	Spine	1	0.922037
ENSG00000197818.11	20	49812712	49812713	0.4446	rs910160	-2.47	rs645544	0.258	-7.22	0.51968	458	36	enet	0.29	5.3e-16	-0.7273	0.4671	Cerebellum	1	0.922055
ENSG00000172661.17	10	45727231	45727232	0.7504	rs3780902	-3.48	rs17768548	-0.001047	3.82	0.27176	220	43	enet	0.16	4.2e-08	0.7271	0.46715	Caudate	1	0.922055
ENSG00000144468.16	2	226835580	226835581	0.1777	rs17195832	2.82	rs4281898	0.045656	3.95	0.67204	463	463	susie	0.052	0.003	0.72706	0.46719	Hippocampus	1	0.922055
ENSG00000197321.14	10	29736780	29736781	0.1624	rs1927455	3.36	rs1013610	0.046033	6.13	-0.71762	643	63	enet	0.068	2.6e-10	-0.72691	0.46728	Blood	1	0.922055
ENSG00000152749.7	13	94601902	94601903	0.386	rs35360658	-2.57	rs1112370	0.01939	-4.3	0.750721	635	5	lasso	0.041	0.01	-0.72682	0.4673	ACC	1	0.922055
ENSG00000179399.14	13	91398606	91398607	0.275	rs4771834	4.57	rs9523351	-0.004756	-3.36	0.0111	431	431	susie	0.027	0.04	0.7269	0.4673	Amygdala	1	0.922055
ENSG00000157557.11	21	38805306	38805307	0.223	rs6517538	-3.31	rs7279660	0.000581	-3.3	-1.2885	665	665	susie	0.026	0.025	-0.7268	0.4673	Frontal.Cortex	1	0.922055
ENSG00000068885.14	3	160399272	160399273	0.1704	rs2243115	-3.1	rs7624902	0.0809	-4.53	-0.5892	375	375	susie	0.099	3.8e-05	0.7269	0.46731	Hypothalamus	1	0.922055
ENSG00000178722.12	5	61637707	61637708	0.4536	rs12654656	3.11	rs153380	0.182246	-5.86	0.3483	420	7	lasso	0.22	8.9e-11	-0.7266	0.46746	Caudate	1	0.922292
ENSG00000175170.14	20	25868224	25868225	0.615	rs2500406	-2.65	rs404148	0.19722	-5.77	-0.3897	168	23	enet	0.33	5.1e-12	-0.727	0.4675	Amygdala	1	0.922311
ENSG00000101353.14	20	37179587	37179588	0.0536	rs8114696	2.51	rs6030620	1.02e-06	3.48	-1.78431	311	311	susie	0.0027	0.11	-0.72634	0.4676	Blood	1	0.922449
ENSG00000104043.14	15	50119456	50119457	0.3384	rs17598264	-3.58	rs2278166	0.037994	4.34	-0.48676	435	26	enet	0.17	7.5e-08	-0.7262	0.46774	Cerebellar.Hemisphere	1	0.922666
ENSG00000120915.13	8	27490778	27490779	0.374	rs2565059	2.73	rs4149259	0.24165	5.22	-0.726	637	1	top1	0.24	1.2e-07	-0.726	0.4678	Substantia.Nigra	1	0.922724
ENSG00000256802.2	15	29674989	29674990	0.1591	rs516628	-2.67	rs641603	-0.00642	3.61	1.358	408	39	enet	0.072	0.0004	-0.7258	0.46797	Hypothalamus	1	0.92294
ENSG00000108946.14	17	68511779	68511780	0.3296	rs16972915	3.16	rs16972996	0.009657	3.71	0.7407	443	443	susie	0.013	0.08	0.726	0.468	Hypothalamus	1	0.92294
ENSG00000240053.8	6	31670166	31670167	0.4581	rs2516412	3.93	rs521977	0.103	4.25	-0.72547	242	1	top1	0.1	2.6e-05	-0.72547	0.468	Hypothalamus	1	0.92294
ENSG00000184076.13	22	29767368	29767369	0.222	rs7289095	-3.27	rs7290420	-0.00204	3.07	-0.6748	373	41	enet	0.023	0.036	0.7257	0.468043	Hippocampus	1	0.92294
ENSG00000188321.13	19	9323771	9323772	0.8455	rs875338	4.35	rs28384491	0.453222	-8.95	-0.9663	405	20	lasso	0.47	1e-25	0.72564	0.46806	Caudate	1	0.92294
ENSG00000025800.13	1	32108037	32108038	0.1032	rs2271928	-3.47	rs4317856	0.029776	3.61	0.69573	246	246	susie	0.06	0.0007	0.72548	0.46816	Caudate	1	0.922997
ENSG00000273674.4	15	50908598	50908599	0.2429	rs17598264	-3.58	rs2663552	0.03122	3.55	1.1727	477	477	susie	0.051	0.013	0.7255	0.4682	Substantia.Nigra	1	0.922997
ENSG00000160991.15	7	102433105	102433106	0.4612	rs11764446	-2.16	rs6953087	0.447453	-15.91	0.74646	245	245	susie	0.45	2.7e-74	-0.725356	0.46823	Blood	1	0.922997
ENSG00000107736.19	10	71396933	71396934	0.26	rs10823779	2.8	rs6480511	0.008894	4.17	0.4333	693	24	enet	0.071	0.00042	0.72536	0.468232	Cerebellar.Hemisphere	1	0.922997
ENSG00000138829.11	5	128659184	128659185	0.1814	rs6880365	-3.14	rs968008	0.053823	4.59	-0.7253	453	1	top1	0.054	0.0023	-0.7253	0.46828	Putamen	1	0.922997
ENSG00000138829.11	5	128659184	128659185	0.336	rs6880365	-3.14	rs968008	0.305144	5.97	-0.7253	452	1	top1	0.31	9.3e-11	-0.7253	0.46828	Spine	1	0.922997
ENSG00000196950.13	2	195575976	195575977	0.2236	rs1430701	2.52	rs4850376	0.10815	-5.82	0.0791	333	333	susie	0.15	3.9e-08	-0.7252	0.4683	Cortex	1	0.922997
ENSG00000231107.1	9	90433504	90433505	0.3686	rs10821471	-3.13	rs6479594	0.173151	-5.59	-1.1819	596	596	susie	0.22	4.2e-10	0.7251	0.46837	Cerebellar.Hemisphere	1	0.923048
ENSG00000104112.8	15	51681352	51681353	0.4499	rs4775928	-3.46	rs1902590	0.25383	-6.9	-0.8557	458	21	enet	0.29	7.1e-13	0.7251	0.4684	Putamen	1	0.923048
ENSG00000156876.9	1	100132954	100132955	0.1588	rs10493920	-3	rs931520	-0.002469	4.04	-1.65912	449	26	lasso	-0.00084	0.36	-0.72502	0.468439	Nucleus.Accumbens	1	0.923048
ENSG00000104804.7	19	48898732	48898733	0.2067	rs11667229	3.48	rs12611321	-0.005724	-3.34	1.32584	420	420	susie	0.036	0.01	-0.7247	0.46864	Putamen	1	0.923048
ENSG00000273014.1	7	32758881	32758882	0.0997	rs1376303	2.43	rs6972178	0.071247	6.61	-0.72464	410	1	top1	0.071	8.9e-11	-0.724638	0.46867	Blood	1	0.923048
ENSG00000272905.1	7	32845393	32845394	0.2077	rs2893440	2.42	rs6972178	0.137054	6.03	-0.72464	369	1	top1	0.14	1.5e-07	-0.72464	0.46867	Cortex	1	0.923048
ENSG00000232063.1	9	94332475	94332476	0.2151	rs9409567	-3.54	rs12343123	0.093127	-8.17	0.45758	416	13	lasso	0.2	7.7e-29	-0.7244	0.4688	Blood	1	0.923048
ENSG00000239332.5	2	46827863	46827864	0.2864	rs1868087	2.86	rs2166478	0.0164	-3.94	0.5285	597	597	susie	0.1	7.3e-06	0.7245	0.4688	Cortex	1	0.923048
ENSG00000198732.10	14	69854130	69854131	0.143	rs11627960	2.9	rs7140683	0.04267	-3.8	0.6056	493	493	susie	0.052	0.0029	-0.7244	0.4688	Hippocampus	1	0.923048
ENSG00000112530.11	6	162727131	162727132	0.233	rs9347606	-3.51	rs13209100	0.001564	4.22	1.90182	528	19	enet	0.079	0.00026	0.7245	0.4688	Putamen	1	0.923048
ENSG00000275491.1	20	3808356	3808357	0.8044	rs4815683	-3.15	rs2282128	0.59997	-10.42	0.7243	525	1	top1	0.6	1.1e-37	-0.7243	0.46887	Nucleus.Accumbens	1	0.923048
ENSG00000275491.1	20	3808356	3808357	0.563	rs4815683	-3.15	rs2282128	0.497958	-8.74	0.7243	524	1	top1	0.5	1.4e-24	-0.72433	0.46887	Putamen	1	0.923048
ENSG00000158747.13	1	19640553	19640554	0.3389	rs12076332	2.93	rs753612	0.180143	-4.72	0.72423	527	1	top1	0.18	9e-07	-0.724234	0.4689	Amygdala	1	0.923048
ENSG00000275491.1	20	3808356	3808357	0.525	rs4815683	-3.15	rs2282128	0.42637	-7.14	0.7243	524	1	top1	0.43	5.1e-16	-0.724	0.4689	Amygdala	1	0.923048
ENSG00000275491.1	20	3808356	3808357	0.8703	rs4815683	-3.15	rs2282128	0.687	-11.35	0.72433	525	1	top1	0.69	4.6e-49	-0.7243	0.4689	Cerebellum	1	0.923048
ENSG00000275491.1	20	3808356	3808357	0.921	rs4815683	-3.15	rs2282128	0.677949	-10.3	0.7243	525	1	top1	0.68	3.4e-40	-0.72433	0.4689	Cerebellar.Hemisphere	1	0.923048
ENSG00000223561.6	7	25750993	25750994	0.3099	rs757201	-3.41	rs17368788	0.082782	-4.97	-0.96637	538	11	lasso	0.15	3.8e-08	0.72425	0.46891	Cortex	1	0.923048
ENSG00000271427.1	1	117365472	117365473	0.2095	rs1290539	2.56	rs6657965	0.031525	3.97	0.8319	483	483	susie	0.053	0.00087	0.72415	0.46898	Cerebellum	1	0.923048
ENSG00000165280.15	9	35073248	35073249	0.2697	rs3808873	-3.68	rs504082	0.258898	-12.09	0.72414	342	1	top1	0.26	2.7e-38	-0.72414	0.469	Blood	1	0.923048
ENSG00000172171.10	17	30906819	30906820	0.3104	rs2952998	-2.55	rs11867457	0.0729	5.03	0.85595	272	272	susie	0.16	3e-08	0.7244	0.469	Caudate	1	0.923048
ENSG00000214922.9	6	29748992	29748993	0.1743	rs3129054	-1.79	rs3129054	0.0387	-3.74	-1.78571	40	7	enet	0.062	0.0006	0.724	0.469	Caudate	1	0.923048
ENSG00000226981.2	17	20814619	20814620	0.2401	rs6650607	2.31	rs16941336	-0.006474	-2.92	0.7	193	52	enet	0.0087	0.13	-0.7247	0.469	Hypothalamus	1	0.923048
ENSG00000175984.14	1	114670421	114670422	0.1193	rs12145066	-2.54	rs6537844	-0.004942	3.25	-0.47237	410	410	susie	0.049	0.0032	-0.72407	0.46902	Cerebellar.Hemisphere	1	0.923048
ENSG00000257335.8	7	141907812	141907813	0.113	rs11768398	2.75	rs4407790	0.059549	6.05	-0.72394	479	1	top1	0.06	3.1e-09	-0.723944	0.4691	Blood	1	0.923105
ENSG00000186510.11	1	16018874	16018875	0.3626	rs12064256	-3.45	rs1763601	0.293339	7.39	0.70642	385	5	lasso	0.3	5.3e-16	0.72385	0.469156	Nucleus.Accumbens	1	0.923105
ENSG00000176236.6	10	15097178	15097179	0.3456	rs11259736	-3.39	rs12250830	0.221933	-6.02	1.0323	535	16	enet	0.24	4.9e-11	-0.7238	0.469163	Hypothalamus	1	0.923105
ENSG00000071051.13	2	105744896	105744897	0.0941	rs10203262	-2.9	rs6752609	-0.001115	4.35	-0.3025	627	67	enet	0.026	7.5e-05	-0.7238	0.46919	Blood	1	0.923105
ENSG00000151327.12	14	35044906	35044907	0.143	rs17102726	2.44	rs712314	0.04221	-3.92	0.5148	371	371	susie	0.046	0.0039	-0.7238	0.46922	Frontal.Cortex	1	0.923105
ENSG00000165934.12	14	92121936	92121937	0.2987	rs741198	-3.44	rs7143338	0.185848	-10.27	-0.4716	526	40	enet	0.23	2.4e-33	-0.7237	0.46925	Blood	1	0.923105
ENSG00000206562.11	3	15426634	15426635	0.2278	rs12488774	2.57	rs6807885	0.06122	-4.75	0.6495	376	6	lasso	0.097	1.1e-05	-0.72364	0.46929	Cortex	1	0.923105
ENSG00000270344.2	12	89525653	89525654	0.2798	rs770374	-2.73	rs11105314	0.155281	-5.62	0.238	352	45	enet	0.2	4.4e-11	-0.7236	0.469311	Cerebellum	1	0.923105
ENSG00000228793.1	6	3624746	3624747	0.877	rs4959838	-2.56	rs2492	0.432	-7.88	1.0949	605	26	enet	0.5	1.1e-18	-0.7236	0.46932	Spine	1	0.923105
ENSG00000181026.14	15	88621295	88621296	0.3575	rs293360	-2.63	rs11637948	0.029606	-4.29	-0.24304	462	31	enet	0.081	0.00019	-0.7235	0.46936	Cerebellar.Hemisphere	1	0.923106
ENSG00000113318.9	5	80655151	80655152	0.2571	rs6874731	-3.54	rs1677703	0.080224	-4.7	-0.9123	479	479	susie	0.11	2.3e-05	0.7235	0.4694	Hippocampus	1	0.923106
ENSG00000220785.7	1	32241619	32241620	0.402	rs12037019	-3.33	rs7544661	0.035481	5.04	0.42222	202	7	lasso	0.12	7.8e-05	0.72344	0.469411	Spine	1	0.923106
ENSG00000170456.15	12	31591096	31591097	0.2123	rs12828347	2.91	rs2568884	0.105664	-4.23	-0.72336	446	1	top1	0.11	1.9e-05	0.7234	0.469458	Cerebellar.Hemisphere	1	0.923123
ENSG00000275202.1	13	48975910	48975911	0.2203	rs2146399	2.56	rs6561490	0.173947	-6.4	-0.887991	399	399	susie	0.19	8.9e-10	0.723321	0.46948	Nucleus.Accumbens	1	0.923123
ENSG00000164241.13	5	127073491	127073492	0.2337	rs3533	-3.18	rs11241912	0.197	-6.35	0.72316	352	1	top1	0.2	1.1e-10	-0.72316	0.46958	Cerebellum	1	0.923141
ENSG00000164241.13	5	127073491	127073492	0.0898	rs3533	-3.18	rs11241912	0.065085	-4.17	0.72316	352	1	top1	0.065	0.00029	-0.72316	0.46958	Cortex	1	0.923141
ENSG00000164241.13	5	127073491	127073492	0.1714	rs3533	-3.18	rs11241912	0.10854	-4.87	0.7232	352	1	top1	0.11	1.6e-05	-0.72316	0.46958	Hypothalamus	1	0.923141
ENSG00000278993.1	12	110501613	110501614	0.0968	rs2188378	-3.38	rs7308785	0.0931	7.45	-0.7231	232	1	top1	0.093	1e-13	-0.7231	0.46961	Blood	1	0.923141
ENSG00000204967.10	5	140806928	140806929	0.305	rs13187825	-3.98	rs6891995	0.223338	5.52	0.4902	370	370	susie	0.25	1e-08	-0.723	0.46966	Spine	1	0.92318
ENSG00000235280.2	13	112968823	112968824	0.429	rs9549622	3.14	rs1317506	0.191952	6.65	0.7074	437	437	susie	0.22	2.6e-10	0.7229	0.4697	Cerebellar.Hemisphere	1	0.923199
ENSG00000086848.14	11	111871580	111871581	0.1069	rs10789856	3.01	rs1633471	-0.00311	3.45	0.0854	329	329	susie	0.026	0.016	-0.72286	0.469766	Cerebellum	1	0.92327
ENSG00000250579.1	5	5140053	5140054	0.4878	rs153264	-3.26	rs4702267	0.143	5.57	1.22387	642	642	susie	0.21	2.5e-11	0.72278	0.46982	Cerebellum	1	0.923317
ENSG00000136444.9	17	50478799	50478800	0.3127	rs7225245	-3.02	rs4794152	0.151292	-6.46	0.67443	474	7	lasso	0.22	5e-12	-0.72271	0.47	Cerebellum	1	0.923492
ENSG00000149295.13	11	113475388	113475389	0.2265	rs17597455	4.16	rs17614942	0.00159	-3.18	-0.3394	523	523	susie	0.041	0.0036	-0.7233	0.47	Cortex	1	0.923492
ENSG00000181523.12	17	80220914	80220915	0.26	rs4889793	-2.99	rs9894254	0.052363	5.16	-0.52066	485	485	susie	0.098	1e-05	-0.7223	0.47	Cortex	1	0.923492
ENSG00000275426.1	4	149737	149738	0.7768	rs7682616	3.15	rs28716466	0.408	-8.03	-0.25326	155	32	enet	0.53	2.3e-27	0.72234	0.4701	Cerebellar.Hemisphere	1	0.92357
ENSG00000232653.8	15	32593455	32593456	0.4719	rs12906868	3.2	rs28457217	0.13691	-4.87	0.653	394	8	enet	0.26	4.1e-08	-0.7223	0.4701	Substantia.Nigra	1	0.92357
ENSG00000121691.4	11	34438924	34438925	0.222	rs2473904	3.12	rs2284365	0.06249	-4.33	0.5496	605	605	susie	0.073	0.0018	-0.7221	0.4702	Amygdala	1	0.923614
ENSG00000239650.4	6	57930290	57930291	0.296	rs7769587	-2.2	rs477994	0.027052	-3.98	-0.4232	99	5	enet	0.085	0.00075	0.72223	0.4702	Amygdala	1	0.923614
ENSG00000152749.7	13	94601902	94601903	0.272	rs35360658	-2.57	rs1408999	0.07206	-4.06	0.625	633	19	enet	0.082	0.00016	-0.722049	0.47026	Frontal.Cortex	1	0.923614
ENSG00000240344.8	2	200889302	200889303	0.633	rs3769431	3.92	rs7606251	0.55472	-9.77	0.8889	449	14	lasso	0.58	7.8e-34	-0.722	0.47027	Caudate	1	0.923614
ENSG00000187815.9	1	40477214	40477215	0.4358	rs7511983	-2.78	rs6659361	0.15592	-6.74	-0.7996	429	11	lasso	0.29	5.3e-16	-0.72198	0.47031	Cerebellum	1	0.923614
ENSG00000083099.10	6	89638752	89638753	0.399	rs3857498	-2.69	rs879718	0.23047	5.87	1.6465	484	22	enet	0.31	1.1e-12	0.7218	0.4704	ACC	1	0.923614
ENSG00000089006.16	20	17968911	17968912	0.3472	rs6136307	-2.77	rs11087239	0.142	5.71	0.77698	568	568	susie	0.15	1.7e-08	0.7218	0.4704	Cerebellum	1	0.923614
ENSG00000160294.10	21	46286296	46286297	0.246	rs2839283	-2.43	rs2839189	0.04763	4.63	-2.1004	461	461	susie	0.13	3e-06	-0.7218	0.4704	Frontal.Cortex	1	0.923614
ENSG00000165275.9	9	37753802	37753803	0.3981	rs10973282	-3.44	rs4878174	0.20214	5.83	1.3618	476	476	susie	0.21	9.9e-10	0.72189	0.4704	Putamen	1	0.923614
ENSG00000187987.9	6	28443501	28443502	0.2853	rs9468346	-3.38	rs916403	0.198766	6.76	0.06607	334	19	enet	0.25	5.6e-13	-0.72179	0.470424	Cortex	1	0.923614
ENSG00000164010.13	1	42817123	42817124	0.4436	rs12135483	3.24	rs12406279	0.311411	-7.63	0.66667	430	430	susie	0.32	4.4e-17	-0.72171	0.470472	Nucleus.Accumbens	1	0.923634
ENSG00000204618.8	6	30075886	30075887	0.5929	rs3129054	-1.79	rs1362126	0.01314	-3.26	0.8727	40	13	enet	0.24	6.5e-11	-0.7215	0.470572	Cerebellar.Hemisphere	1	0.923634
ENSG00000036530.8	14	99684303	99684304	0.517	rs11849597	3.07	rs3742377	0.29251	6.91	-0.72603	443	443	susie	0.3	1.1e-13	-0.7215	0.4706	Cerebellar.Hemisphere	1	0.923634
ENSG00000250490.1	5	6339883	6339884	0.3768	rs2673840	3.12	rs4701724	0.21995	-6.04	-0.6876	634	17	enet	0.23	1.1e-10	0.721391	0.47067	Frontal.Cortex	1	0.923634
ENSG00000136144.11	13	49585582	49585583	0.3903	rs4430650	-3.42	rs17073188	0.041776	-4.53	-1.3636	382	382	susie	0.15	3.5e-07	0.7214	0.47069	Hypothalamus	1	0.923634
ENSG00000165490.12	11	82899974	82899975	0.1603	rs7111078	2.21	rs11233398	0.13364	4.75	-0.7213	411	1	top1	0.13	1.5e-06	-0.7213	0.47075	Frontal.Cortex	1	0.923634
ENSG00000159228.12	21	36070949	36070950	0.249	rs7280250	-3.56	rs1005696	0.15013	4.88	0.721	510	1	top1	0.15	5.8e-07	0.7212	0.470781	Hippocampus	1	0.923634
ENSG00000136104.19	13	50909677	50909678	0.2455	rs9535628	3.4	rs9535526	0.043173	-4.75	-0.122137	531	27	enet	0.064	0.00028	-0.7212	0.4708	Cerebellum	1	0.923634
ENSG00000134897.13	13	102799048	102799049	0.296	rs7989223	-3.2	rs3783232	0.084629	4.97	-0.8481	682	682	susie	0.12	1e-05	-0.72116	0.4708	Putamen	1	0.923634
ENSG00000064999.13	6	34889264	34889265	0.186	rs9658085	3.61	rs707967	0.094435	4.22	-0.72117	371	1	top1	0.094	6.6e-05	-0.7212	0.4708	Putamen	1	0.923634
ENSG00000257431.1	12	82512676	82512677	0.3722	rs17009623	-2.65	rs10778889	0.142379	6.46	0.433	361	85	enet	0.27	3.8e-14	0.721	0.47089	Cortex	1	0.923634
ENSG00000272444.1	14	101952415	101952416	0.463	rs11850202	3.6	rs2448241	0.01143	4.25	0.26087	333	55	enet	0.14	9.2e-07	0.72095	0.4709	Cerebellar.Hemisphere	1	0.923634
ENSG00000166321.13	10	73110374	73110375	0.0804	rs7090105	2.01	rs12258500	0.02393	-3.64	0.9957	219	5	lasso	0.045	0.002	-0.7204	0.471	Cerebellum	1	0.923634
ENSG00000214941.7	17	15993829	15993830	0.1822	rs9897073	4.32	rs6502488	0.258448	6.49	-0.7216	276	1	top1	0.26	1.2e-11	-0.72159	0.471	Putamen	1	0.923634
ENSG00000214941.7	17	15993829	15993830	0.2136	rs9897073	4.32	rs6502488	0.188575	4.82	-0.7216	277	1	top1	0.19	3.8e-06	-0.7216	0.471	Substantia.Nigra	1	0.923634
ENSG00000126456.15	19	49665140	49665141	0.2217	rs9676781	-2.28	rs2304206	0.159662	5.61	0.72076	323	1	top1	0.16	8e-09	0.7208	0.47106	Cerebellum	1	0.923634
ENSG00000100099.20	22	26483835	26483836	0.377	rs2157462	3.27	rs739291	0.08373	-5.05	0.0725	777	777	susie	0.12	3.7e-06	0.7207	0.47109	Frontal.Cortex	1	0.923634
ENSG00000197345.12	11	68903834	68903835	0.3711	rs3019598	2.24	rs660614	0.457478	-16.06	-0.5947	429	52	enet	0.48	1.3e-81	0.72055	0.47118	Blood	1	0.923634
ENSG00000136888.6	9	114587745	114587746	0.2985	rs11788229	2.89	rs10817670	-0.0051	-3.56	-0.2441	684	9	enet	0.036	0.01	-0.7206	0.47118	Hypothalamus	1	0.923634
ENSG00000170807.11	7	123655806	123655807	0.1913	rs17145405	-3.29	rs4731092	-0.001055	3.58	0.59322	345	35	enet	0.031	0.01	0.72048	0.47123	Cortex	1	0.923634
ENSG00000198860.11	1	184051676	184051677	0.4128	rs3010055	3.43	rs3814333	0.243889	6.65	-0.31579	501	501	susie	0.25	1.4e-11	-0.72033	0.47132	Cerebellar.Hemisphere	1	0.923634
ENSG00000169609.13	15	83011640	83011641	0.145	rs1267658	-3.19	rs17361375	0.123931	-8.86	0.319	321	321	susie	0.16	8.2e-23	0.72024	0.471379	Blood	1	0.923634
ENSG00000141971.12	19	17419080	17419081	0.396	rs7259472	-3.83	rs2303680	0.101	-4.83	-0.2308	441	8	lasso	0.12	4.8e-06	0.72018	0.471411	Hypothalamus	1	0.923634
ENSG00000105483.17	19	48255945	48255946	0.369	rs10409472	3.23	rs3786740	-0.00555	-3.14	0.71875	511	511	susie	0.038	0.01	-0.72011	0.47146	Hippocampus	1	0.923634
ENSG00000119508.17	9	99821854	99821855	0.117	rs10819692	-3.23	rs1360260	0.03595	-3.84	1.0173	291	291	susie	0.055	0.00087	-0.7201	0.47146	Nucleus.Accumbens	1	0.923634
ENSG00000168016.13	3	36945056	36945057	0.1805	rs12637657	-2.53	rs11707751	-0.003921	-3.17	0.4038	395	395	susie	0.012	0.079	-0.72009	0.47147	Caudate	1	0.923634
ENSG00000169299.13	4	37826632	37826633	0.228	rs11725633	3.55	rs1115683	0.124866	4.61	-0.55769	667	4	lasso	0.14	1.3e-06	-0.72009	0.47147	Hippocampus	1	0.923634
ENSG00000273311.1	22	19048374	19048375	0.2009	rs10483100	2.74	rs2072123	0.185725	10.44	1.67308	321	8	lasso	0.21	8.5e-31	0.7201	0.47148	Blood	1	0.923634
ENSG00000230534.6	10	35126659	35126660	0.172	rs10764013	2.37	rs11009954	0.02925	-3.55	1.6862	301	301	susie	0.033	0.02	-0.7201	0.471487	ACC	1	0.923634
ENSG00000246777.1	16	66751798	66751799	0.2374	rs3848290	-2.56	rs4783729	0.047739	-3.94	-0.689	355	355	susie	0.076	0.00034	0.72003	0.47151	Putamen	1	0.923634
ENSG00000119242.8	12	123972830	123972831	0.1694	rs786452	2.94	rs825457	0.0332	6.04	0.377	433	27	enet	0.08	6.6e-12	0.7199	0.47158	Blood	1	0.923634
ENSG00000122912.14	10	68527473	68527474	0.0524	rs7893969	2.72	rs12219699	0.025477	5.15	-0.60837	402	402	susie	0.036	4e-06	-0.71991	0.471582	Blood	1	0.923634
ENSG00000092964.17	8	26514092	26514093	0.2959	rs4871977	4.38	rs6992095	0.01217	3.54	-0.479	670	670	susie	0.033	0.014	0.71982	0.4716	Hypothalamus	1	0.923634
ENSG00000126775.8	14	55411857	55411858	0.2714	rs17832467	-3.05	rs6573020	0.21329	7.02	0.7926	429	38	enet	0.25	2e-13	0.7199	0.471617	Cerebellum	1	0.923634
ENSG00000232653.8	15	32593455	32593456	0.5466	rs12906868	3.2	rs11634439	0.22397	6.31	-0.6613	393	393	susie	0.25	2.4e-12	-0.7198	0.47165	Caudate	1	0.923634
ENSG00000122696.13	9	37904352	37904353	0.0814	rs10124667	2.72	rs10814618	0.046897	6.24	-0.72727	527	527	susie	0.056	8.9e-09	-0.71976	0.4717	Blood	1	0.923634
ENSG00000162600.11	1	58546801	58546802	0.139	rs11577017	-2.86	rs3087585	-0.005584	3.59	-0.78947	548	548	susie	-0.0049	0.73	-0.7196	0.471769	Nucleus.Accumbens	1	0.923634
ENSG00000233820.2	9	96725889	96725890	0.3793	rs4145255	-2.57	rs10816458	0.29462	-7.59	0.71951	252	1	top1	0.29	5.1e-16	-0.71951	0.471825	Cerebellum	1	0.923634
ENSG00000233820.2	9	96725889	96725890	0.23	rs4145255	-2.57	rs10816458	0.15092	-4.62	0.7195	244	1	top1	0.15	7.5e-06	-0.7195	0.47183	Amygdala	1	0.923634
ENSG00000233820.2	9	96725889	96725890	0.4134	rs4145255	-2.57	rs10816458	0.246061	-6.93	0.7195	254	1	top1	0.25	5.6e-13	-0.7195	0.47183	Cortex	1	0.923634
ENSG00000233820.2	9	96725889	96725890	0.3933	rs4145255	-2.57	rs10816458	0.19547	-5.82	0.7195	252	1	top1	0.2	4.5e-09	-0.7195	0.47183	Hypothalamus	1	0.923634
ENSG00000230163.1	1	34850693	34850694	0.2029	rs4653091	2.78	rs6703979	0.135811	-5.39	0.2889	349	16	enet	0.14	5.7e-08	-0.71943	0.47188	Cerebellum	1	0.923634
ENSG00000275636.1	15	40078891	40078892	0.3084	rs10163076	-2.16	rs8041057	0.078991	-5.23	-0.3567	460	5	lasso	0.15	2.9e-08	-0.71936	0.47192	Cortex	1	0.923634
ENSG00000178425.13	6	116100848	116100849	0.0702	rs7770408	3.44	rs13213124	0.038595	-5.77	-0.59593	403	403	susie	0.042	6.1e-07	0.71961	0.472	Blood	1	0.923634
ENSG00000225398.3	2	113541936	113541937	0.2387	rs4848320	2.91	rs4849261	0.12817	5.99	1.07407	393	10	enet	0.19	2.9e-10	0.719	0.472	Cerebellum	1	0.923634
ENSG00000011295.15	17	15999379	15999380	0.1467	rs9897073	4.18	rs758853	0.043379	-4.73	-0.96117	278	278	susie	0.087	2.9e-05	0.71946	0.472	Cortex	1	0.923634
ENSG00000120071.13	17	46225388	46225389	0.4211	rs17762769	-4.02	rs17692129	0.10271	-4.23	0	47	5	lasso	0.15	4.9e-07	-0.71967	0.472	Frontal.Cortex	1	0.923634
ENSG00000146263.11	6	97283209	97283210	0.2061	rs850586	-2.7	rs17057619	-0.003492	-3.76	0.6159	330	330	susie	0.0021	0.25	-0.71931	0.472	Hippocampus	1	0.923634
ENSG00000180104.15	5	443160	443161	0.547	rs3828569	-3.03	rs12188164	0.29857	-6.24	-0.57692	312	312	susie	0.34	8.7e-11	0.71954	0.472	Substantia.Nigra	1	0.923634
ENSG00000129450.8	19	51124907	51124908	0.5071	rs11666870	-2.97	rs10405562	0.064355	5.85	-0.25212	621	76	enet	0.27	1.3e-14	0.7192	0.47204	Cerebellum	1	0.923634
ENSG00000214021.15	3	9808085	9808086	0.4529	rs263411	-2.54	rs4686374	0.079672	5.07	-1.8734	444	444	susie	0.24	3.3e-13	-0.7191	0.47206	Cerebellum	1	0.923634
ENSG00000112667.12	6	43229483	43229484	0.283	rs9462853	-3.18	rs7832	0.06381	-4.47	-0.71909	361	1	top1	0.064	0.00095	0.7191	0.4721	Putamen	1	0.923634
ENSG00000214788.2	11	59938454	59938455	0.2068	rs11230097	2.67	rs17596862	0.1404	5.36	0.9219	398	398	susie	0.14	6.6e-08	0.719	0.472143	Cerebellum	1	0.923634
ENSG00000169612.3	15	82986206	82986207	0.0845	rs1267658	-3.19	rs8031595	0.044286	-5.1	-0.7189	309	1	top1	0.044	3.1e-07	0.71892	0.472191	Blood	1	0.923634
ENSG00000226516.7	2	113577381	113577382	0.1995	rs4848320	2.94	rs7575011	0.109792	-4.29	-0.7189	363	1	top1	0.11	1.4e-05	0.7189	0.47222	Hypothalamus	1	0.923634
ENSG00000249737.1	5	16428535	16428536	0.2487	rs3849096	-3.07	rs26021	0.06297	4.54	1.4209	495	495	susie	0.084	0.00014	0.7187	0.47232	Cerebellar.Hemisphere	1	0.923634
ENSG00000228078.1	6	29934100	29934101	0.4014	rs3129054	-1.79	rs17875388	-0.00497	-2.85	-0.77241	40	25	enet	0.065	0.00025	-0.71846	0.472472	Cerebellum	1	0.923634
ENSG00000165125.19	7	142885761	142885762	0.2531	rs11760237	-2.89	rs8177125	0.05642	5.25	-0.3057	366	15	enet	0.073	0.00043	0.71845	0.47248	Putamen	1	0.923634
ENSG00000103494.12	16	53703937	53703938	0.2861	rs4784335	-2.9	rs2241179	0.20633	6.75	-0.65193	460	6	lasso	0.23	2.7e-12	-0.71848	0.4725	Cortex	1	0.923634
ENSG00000276710.4	15	82459471	82459472	0.3317	rs1267658	-3.19	rs2099259	0.108739	-8.61	0.5769	315	50	enet	0.22	2.2e-31	0.71833	0.472556	Blood	1	0.923634
ENSG00000031691.6	6	49463377	49463378	0.3149	rs2275597	2.55	rs12528625	0.213126	6.12	0.4376	347	347	susie	0.22	2.9e-10	0.71828	0.4726	Hypothalamus	1	0.923634
ENSG00000175575.12	11	73876698	73876699	0.795	rs10898929	3.01	rs699138	0.20502	-5.86	-0.0166	339	14	lasso	0.28	4.3e-13	-0.7181	0.47269	Frontal.Cortex	1	0.923634
ENSG00000168405.15	6	25166554	25166555	0.285	rs9358796	3.24	rs9356963	0.135	4.28	0.7181	615	1	top1	0.14	0.0001	0.7181	0.4727	Substantia.Nigra	1	0.923634
ENSG00000198000.11	9	92325482	92325483	0.119	rs12002851	-2.69	rs7872739	0.00722	-3.67	-0.4338	404	404	susie	0.031	0.012	0.718011	0.47275	Caudate	1	0.923634
ENSG00000120832.9	12	106987165	106987166	0.2568	rs6539278	3.19	rs4964471	-0.004172	3.62	-0.106	406	53	enet	0.06	0.00047	-0.718	0.47276	Cortex	1	0.923634
ENSG00000118369.12	11	78188822	78188823	0.316	rs585513	3.25	rs2450138	0.099081	5.83	1.942	349	349	susie	0.25	1.2e-11	0.717987	0.472765	Cerebellar.Hemisphere	1	0.923634
ENSG00000137558.7	8	74824536	74824537	0.2873	rs10957714	-2.38	rs12541981	0.086131	4.18	-0.588	374	374	susie	0.099	0.00012	-0.7179	0.4728	ACC	1	0.923634
ENSG00000074935.13	6	112087512	112087513	0.2626	rs4945906	-4.07	rs11153336	0.102739	-4.5	0.7414	499	499	susie	0.11	9.8e-06	-0.718	0.4728	Frontal.Cortex	1	0.923634
ENSG00000145725.19	5	103120151	103120152	0.2638	rs11242490	3.68	rs1011454	0.386	-15.03	0.58793	318	318	susie	0.42	5.9e-68	-0.718	0.47285	Blood	1	0.923634
ENSG00000169299.13	4	37826632	37826633	0.352	rs11725633	3.55	rs1115683	0.27022	5.9	-0.55769	667	667	susie	0.28	4.4e-10	-0.7178	0.4729	Amygdala	1	0.923634
ENSG00000224950.2	1	116499211	116499212	0.2481	rs36109186	2.59	rs766429	0.153	9.34	-0.717762	400	1	top1	0.15	5e-22	-0.71776	0.4729	Blood	1	0.923634
ENSG00000257431.1	12	82512676	82512677	0.3055	rs17009623	-2.65	rs4540898	0.030141	5.4	-0.32981	359	359	susie	0.23	1.5e-11	-0.71776	0.4729	Caudate	1	0.923634
ENSG00000141854.9	19	14072535	14072536	0.2183	rs10423281	2.31	rs7258963	0.154232	5.78	0.7336	285	285	susie	0.16	9.3e-09	0.7178	0.47291	Cerebellum	1	0.923634
ENSG00000125731.12	19	6767587	6767588	0.2495	rs16994004	3.37	rs1054060	0.010161	3.97	0.23529	469	469	susie	0.034	0.0063	0.7177	0.47293	Cerebellum	1	0.923634
ENSG00000198874.12	7	66995172	66995173	0.2464	rs11764143	2.57	rs6974864	0.174008	6	0.7176	253	1	top1	0.17	1.6e-09	0.7176	0.47297	Cerebellum	1	0.923634
ENSG00000198874.12	7	66995172	66995173	0.535	rs11764143	2.57	rs6974864	0.456592	6.75	0.7176	253	1	top1	0.46	7.5e-15	0.7176	0.47297	Substantia.Nigra	1	0.923634
ENSG00000196110.7	19	9309837	9309838	0.0384	rs1469082	2.43	rs7252865	0.009658	-3.85	0.71763	409	1	top1	0.0097	0.011	-0.71763	0.47299	Blood	1	0.923634
ENSG00000266441.1	18	6729167	6729168	0.339	rs684634	2.98	rs6506431	0.25938	-5.9	-0.718	600	1	top1	0.26	2e-09	0.718	0.473	Amygdala	1	0.923634
ENSG00000279344.1	16	53481549	53481550	0.1721	rs1477196	2.6	rs7204496	0.166405	9.83	-0.71743	388	1	top1	0.17	5.3e-24	-0.71743	0.473	Blood	1	0.923634
ENSG00000112308.12	6	24720835	24720836	0.32	rs9358796	3.24	rs3813687	0.197253	10.62	0.66146	613	613	susie	0.2	2.1e-29	0.71717	0.473	Blood	1	0.923634
ENSG00000101639.18	18	12991361	12991362	0.73	rs2155869	2.89	rs8097038	0.60792	10.26	-0.7351	397	22	enet	0.61	8e-37	-0.7183	0.473	Caudate	1	0.923634
ENSG00000178752.15	2	238159007	238159008	0.3236	rs10195959	3.32	rs2304677	0.07036	4.46	-0.83402	490	16	lasso	0.15	1.9e-08	-0.7172	0.473	Cerebellum	1	0.923634
ENSG00000108883.12	17	44899661	44899662	0.2066	rs11657244	-3.08	rs2231647	0.085789	-4.67	-0.7358	367	367	susie	0.091	7.3e-05	0.71841	0.473	Cerebellar.Hemisphere	1	0.923634
ENSG00000163050.16	1	226897535	226897536	0.2298	rs4653468	2.25	rs3738725	0.064373	-4.17	-0.106089	491	58	enet	0.083	0.00014	-0.71761	0.473	Frontal.Cortex	1	0.923634
ENSG00000164197.11	5	64165843	64165844	0.161	rs16892364	2.03	rs356578	0.1365	-3.82	0.71732	292	1	top1	0.14	9.2e-05	-0.71732	0.473	Substantia.Nigra	1	0.923634
ENSG00000101019.21	20	35412140	35412141	0.2836	rs2425173	-2.55	rs224331	0.01495	-3.78	-0.4922	329	28	enet	0.067	0.00024	0.7175	0.47306	Cortex	1	0.923666
ENSG00000234389.1	2	102438712	102438713	0.116	rs4399750	-2.76	rs10439410	0.06019	-4.55	0.6923	557	557	susie	0.07	0.00018	-0.7174	0.4731	Cortex	1	0.923666
ENSG00000187048.12	1	46941483	46941484	0.1722	rs12082811	2.15	rs1502908	0.204236	6.2	0.71743	359	1	top1	0.2	1e-10	0.71743	0.473107	Nucleus.Accumbens	1	0.923666
ENSG00000015676.17	7	44490879	44490880	0.2949	rs2300586	-3.55	rs11760674	0.20891	6.83	0.66154	349	349	susie	0.25	1.5e-11	0.7173	0.47319	Cerebellar.Hemisphere	1	0.923689
ENSG00000106327.12	7	100642720	100642721	0.1385	rs17249588	2.64	rs4727457	0.109835	-5.05	-0.7173	308	1	top1	0.11	3.1e-06	0.71728	0.4732	Nucleus.Accumbens	1	0.923689
ENSG00000235314.1	7	44039170	44039171	0.2045	rs2300586	-3.55	rs10228823	0.18199	-5.64	0.6199	345	345	susie	0.19	1.1e-08	-0.7173	0.47321	Hippocampus	1	0.923689
ENSG00000228589.3	1	28096421	28096422	0.168	rs11806397	3.92	rs6673064	0.00158	-3.54	0.07047	255	7	lasso	0.025	0.03	0.71708	0.4733	Hippocampus	1	0.923689
ENSG00000134697.12	1	37595934	37595935	0.275	rs876465	-2.99	rs4652958	0.0221	-4.05	0.32438	452	9	lasso	0.061	0.0014	-0.71705	0.4733	Hippocampus	1	0.923689
ENSG00000092020.10	14	35122516	35122517	0.3615	rs17102726	2.44	rs12100841	0.179	-6.5	0.02985	367	30	enet	0.23	4.1e-12	0.717001	0.47337	Nucleus.Accumbens	1	0.923689
ENSG00000270574.1	2	178578789	178578790	0.0663	rs1112467	2.8	rs12464787	0.026807	-4.75	0.717	462	1	top1	0.027	6e-05	-0.71698	0.47338	Blood	1	0.923689
ENSG00000213328.3	5	178910608	178910609	0.4372	rs577450	-3.21	rs10043579	0.00203	3.47	0.71698	575	1	top1	0.002	0.24	0.71698	0.47339	Cerebellum	1	0.923689
ENSG00000115084.13	2	113756822	113756823	0.1812	rs3105506	3.32	rs2044686	0.05094	-4.34	0.71698	309	1	top1	0.051	0.0032	-0.71698	0.47339	Hippocampus	1	0.923689
ENSG00000122515.14	7	44748580	44748581	0.2361	rs10271311	2.35	rs1050331	0.2	6.58	-0.6073	423	3	lasso	0.23	2.1e-11	-0.7169	0.47346	Caudate	1	0.923727
ENSG00000009844.15	6	142147161	142147162	0.181	rs6924380	-3.54	rs9376674	0.0352	-3.62	0.623	336	336	susie	0.064	0.0037	-0.7168	0.47347	Spine	1	0.923727
ENSG00000126266.3	19	35351551	35351552	0.491	rs2451994	3.82	rs12985354	0.191129	-5.48	-0.7065	485	9	lasso	0.23	2.8e-08	0.71669	0.4736	Spine	1	0.923922
ENSG00000184206.11	15	84235772	84235773	0.4502	rs1426160	2.97	rs3762168	0.28037	7.15	0.7164	201	1	top1	0.28	1.1e-14	0.7164	0.47373	Nucleus.Accumbens	1	0.923955
ENSG00000135778.11	1	232950604	232950605	0.5799	rs595112	2.94	rs6673130	0.487	16.57	-0.403226	593	25	enet	0.59	3.9e-110	-0.71626	0.47383	Blood	1	0.923955
ENSG00000261195.1	16	19766098	19766099	0.3986	rs2304619	-3.12	rs4782279	0.223532	-6.2	1.15168	447	447	susie	0.24	1.9e-10	-0.7162	0.47388	Hippocampus	1	0.923955
ENSG00000186638.16	9	34311370	34311371	0.2279	rs3808873	-3.68	rs2381117	0.065645	4	0.8037	335	25	enet	0.087	0.00011	0.7161	0.4739	Frontal.Cortex	1	0.923955
ENSG00000184983.9	22	42090929	42090930	0.325	rs4822136	2.58	rs2142695	0.171285	4.98	-0.2301	346	4	lasso	0.27	2.1e-08	-0.7162	0.4739	Substantia.Nigra	1	0.923955
ENSG00000249476.1	5	109326368	109326369	0.1715	rs25914	-3.26	rs414724	0.141439	5.31	-0.7161	371	1	top1	0.14	1.1e-07	-0.7161	0.47394	Nucleus.Accumbens	1	0.923955
ENSG00000228016.1	2	172736205	172736206	0.3047	rs10210544	-2.94	rs10188540	0.012534	4.04	0.4178	491	20	enet	0.019	0.071	-0.7152	0.474	Amygdala	1	0.923955
ENSG00000154229.11	17	66302635	66302636	0.1942	rs1966451	-4.35	rs4791079	-0.003188	3.77	-1.15289	481	32	enet	0.027	0.013	0.71676	0.474	Cerebellum	1	0.923955
ENSG00000243678.11	17	51165434	51165435	0.3563	rs9303585	-3.14	rs9907636	0.248	-6.54	-0.6363	433	433	susie	0.26	1.1e-11	0.71535	0.474	Hippocampus	1	0.923955
ENSG00000198467.13	9	35691019	35691020	0.5001	rs7028770	-3.09	rs2295795	0.40942	-7.27	0.6	400	400	susie	0.43	2.2e-16	-0.7159	0.47406	Amygdala	1	0.923955
ENSG00000229635.1	1	93384997	93384998	0.0362	rs4847258	2.45	rs771472	0.0109	-3.79	-0.348581	314	8	enet	0.022	0.00022	0.71589	0.47406	Blood	1	0.923955
ENSG00000053372.4	1	19251552	19251553	0.2469	rs753613	2.91	rs1621294	0.012994	3.79	-0.94444	505	505	susie	0.015	0.069	0.71586	0.47408	Cerebellar.Hemisphere	1	0.923955
ENSG00000123815.11	19	40716895	40716896	0.2929	rs305946	3.66	rs11673492	0.052375	-4.83	-1.0303	426	426	susie	0.075	8.7e-05	0.7158	0.4741	Cerebellum	1	0.923955
ENSG00000018699.11	2	32628031	32628032	0.2773	rs218218	-2.94	rs17012134	0.03901	-5.42	-1.9451	422	27	enet	0.071	0.00016	0.7158	0.4741	Cortex	1	0.923955
ENSG00000141854.9	19	14072535	14072536	0.303	rs10423281	2.31	rs7258963	0.263523	5.76	0.7336	283	283	susie	0.27	1.5e-09	0.71587	0.4741	Spine	1	0.923955
ENSG00000015676.17	7	44490879	44490880	0.216	rs2300586	-3.55	rs7799558	0.14363	4.98	0.6212	348	348	susie	0.16	5.5e-06	0.71579	0.4741	Spine	1	0.923955
ENSG00000215302.8	15	30470778	30470779	0.1628	rs12904948	3.08	rs8027951	0.061384	4.07	0.279	134	134	susie	0.064	0.001	0.7157	0.4742	Hippocampus	1	0.924091
ENSG00000232926.1	22	19887288	19887289	0.229	rs35374520	-3.18	rs7285948	0.07064	4.63	-2.7483	554	18	enet	0.13	3.9e-06	-0.7155	0.4743	Putamen	1	0.924226
ENSG00000273133.1	4	15564252	15564253	0.3486	rs6449190	-3.95	rs17476670	0.185	6.64	0.55405	546	546	susie	0.23	2.5e-12	0.715439	0.47434	Cerebellum	1	0.924226
ENSG00000137944.17	1	88988354	88988355	0.4681	rs6667970	2.09	rs10801690	0.120268	-5.59	0.20882	357	21	enet	0.16	1.2e-07	-0.71541	0.47436	Cerebellar.Hemisphere	1	0.924226
ENSG00000186088.15	7	77416399	77416400	0.3019	rs1544459	2.69	rs10953236	0.182545	-5.44	-0.7152	324	1	top1	0.18	1.6e-08	0.7152	0.4745	Hypothalamus	1	0.92444
ENSG00000100865.14	14	102362915	102362916	0.1293	rs11850202	3.6	rs3783379	0.02255	-3.99	-0.715	331	1	top1	0.023	0.022	0.715	0.474585	Cerebellum	1	0.924517
ENSG00000271967.1	6	70596437	70596438	0.2324	rs11759148	-3.48	rs12198920	0.122901	-5.84	0.6604	497	497	susie	0.14	1.4e-07	-0.7151	0.4746	Nucleus.Accumbens	1	0.924517
ENSG00000166971.16	16	53504410	53504411	0.3952	rs11640911	-2.72	rs3095634	0.262729	-6.5	-0.47727	399	399	susie	0.37	2.2e-17	0.7149	0.47464	Frontal.Cortex	1	0.924536
ENSG00000257815.5	12	70242892	70242893	0.2026	rs7306420	-3.25	rs11609337	0.144	9.15	-0.8382	574	9	lasso	0.16	1.6e-22	-0.7148	0.47472	Blood	1	0.924633
ENSG00000227110.6	3	8611923	8611924	0.1804	rs9825026	2.82	rs9811322	0.086761	-5.22	0.6604	717	717	susie	0.11	2.3e-06	0.7146	0.47483	Cerebellum	1	0.924687
ENSG00000281920.1	2	65623271	65623272	0.352	rs6546180	-2.48	rs2699783	0.00709	2.78	-0.41391	543	543	susie	0.012	0.12	-0.7146	0.47487	Spine	1	0.924687
ENSG00000048544.5	6	42217864	42217865	0.2181	rs9394860	-2.89	rs4714584	0.127793	-5.15	-0.71452	413	1	top1	0.13	2.8e-07	0.71452	0.4749	Cerebellum	1	0.924687
ENSG00000275395.4	19	39934625	39934626	0.323	rs339513	-3.14	rs3760920	0.137233	5.82	0.69608	398	6	lasso	0.18	1.8e-08	0.7145	0.47492	Cerebellar.Hemisphere	1	0.924687
ENSG00000039560.13	5	34656236	34656237	0.6348	rs4620006	4.32	rs384751	0.292	-7.61	0.32684	436	436	susie	0.38	2.2e-21	-0.71441	0.47497	Cerebellum	1	0.924687
ENSG00000112599.8	6	42194915	42194916	0.1118	rs9394860	-2.89	rs1884317	0.059973	-6.25	-0.68004	410	410	susie	0.061	2.1e-09	0.71398	0.475	Blood	1	0.924687
ENSG00000141503.15	17	4833387	4833388	0.2025	rs2241933	2.95	rs8072531	0.063103	5.24	0.8039	426	7	enet	0.098	3.9e-05	0.71401	0.475	Cerebellar.Hemisphere	1	0.924687
ENSG00000205517.12	19	11419341	11419342	0.0921	rs17243011	-2.92	rs366336	0.084148	6.96	-0.71429	394	1	top1	0.084	1.7e-12	-0.71429	0.47505	Blood	1	0.924687
ENSG00000265750.1	18	24162042	24162043	0.217	rs16940754	-3.99	rs12957820	0.048705	4.22	-0.7143	490	1	top1	0.049	0.0016	-0.7143	0.47505	Cortex	1	0.924687
ENSG00000135678.11	12	68971569	68971570	0.294	rs1144943	-2.85	rs17106030	0.10893	-4.12	-0.7143	465	1	top1	0.11	0.00019	0.7143	0.47505	Spine	1	0.924687
ENSG00000214013.9	15	42273232	42273233	0.1908	rs12901016	-2.82	rs1659215	0.13117	-4.82	1.4477	415	16	lasso	0.15	5.2e-07	-0.7143	0.4751	Putamen	1	0.924726
ENSG00000257431.1	12	82512676	82512677	0.4278	rs17009623	-2.65	rs17009658	0.108	5.14	-0.0253	358	358	susie	0.31	4.9e-14	-0.71411	0.47516	Hippocampus	1	0.924781
ENSG00000231964.1	10	45453120	45453121	0.0424	rs3780902	-3.11	rs2288619	0.015291	4.05	-0.98095	290	2	lasso	0.016	0.0018	-0.71406	0.475189	Blood	1	0.924781
ENSG00000182318.5	19	58327018	58327019	0.222	rs2288274	-2.54	rs16988659	0.04882	4.43	0.59836	332	332	susie	0.086	0.00012	0.71395	0.47526	Cerebellar.Hemisphere	1	0.92484
ENSG00000111666.10	12	101696946	101696947	0.3301	rs7979925	-2.98	rs2041150	0.077063	-4.36	0.4259	481	23	enet	0.086	3.7e-05	0.7138	0.4753	Nucleus.Accumbens	1	0.92484
ENSG00000236397.3	2	113601260	113601261	0.3912	rs4848320	2.9	rs4849261	0.316723	7.74	1.0741	344	21	enet	0.36	1.5e-19	0.7139	0.47531	Nucleus.Accumbens	1	0.92484
ENSG00000137509.10	11	82970583	82970584	0.0565	rs7111078	2.27	rs4759	0.026299	4.07	-0.7138	416	1	top1	0.026	7e-05	-0.71375	0.47538	Blood	1	0.924898
ENSG00000283312.1	2	231495298	231495299	0.581	rs2136474	2.62	rs11685196	0.266	-6.55	0.9811	369	19	enet	0.29	2.6e-13	-0.71375	0.4754	Frontal.Cortex	1	0.924898
ENSG00000239521.7	7	100272217	100272218	0.183	rs17249588	2.64	rs11764176	0.12129	4.44	-1.151	286	25	enet	0.17	9.2e-06	-0.7135	0.47551	Substantia.Nigra	1	0.925014
ENSG00000236423.5	1	3900371	3900372	0.0707	rs1896	-3.63	rs12097125	0.0135	-4.33	-0.985294	586	3	lasso	0.014	0.0027	0.71352	0.47552	Blood	1	0.925014
ENSG00000213413.2	7	100218240	100218241	0.1859	rs17249588	2.64	rs1637001	0.0281	4.17	-1.1695	276	21	enet	0.081	0.00047	-0.7133	0.47565	ACC	1	0.925109
ENSG00000181016.9	7	112481017	112481018	0.4531	rs183724	2.17	rs2253962	0.247821	7.02	0.66583	407	42	enet	0.3	4.2e-16	0.71332	0.47565	Cortex	1	0.925109
ENSG00000054219.10	2	159904748	159904749	0.2421	rs7583743	2.95	rs17830558	0.062788	-4.87	1.317	444	7	lasso	0.11	1.8e-05	-0.7133	0.47567	Hypothalamus	1	0.925109
ENSG00000231769.2	6	46129705	46129706	0.4939	rs946226	2.72	rs9395156	0.35065	8.4	-0.6927	501	501	susie	0.37	8e-20	-0.7132	0.47569	Cortex	1	0.925109
ENSG00000198756.10	1	184037728	184037729	0.5417	rs3010055	3.44	rs4651158	0.22	-6.02	-0.41926	504	504	susie	0.23	1.8e-10	0.71313	0.47576	Hypothalamus	1	0.925166
ENSG00000089220.4	12	118136026	118136027	0.3776	rs534564	-3.22	rs795482	0.243505	-7.55	-0.4118	506	14	enet	0.29	7.4e-16	0.71303	0.475829	Cerebellum	1	0.925166
ENSG00000159788.18	4	3314146	3314147	0.1256	rs2471347	3.76	rs3129308	0.0203	5.59	0.03774	404	15	enet	0.036	3.6e-06	0.71302	0.47583	Blood	1	0.925166
ENSG00000280828.1	7	128533651	128533652	0.3653	rs339092	3.22	rs714510	0.105621	5.83	1.4447	366	8	lasso	0.18	1.2e-09	0.713	0.47584	Cerebellum	1	0.925166
ENSG00000142207.6	21	32393025	32393026	0.1776	rs2833974	-3.52	rs2833761	0.184	10.53	-0.7683	485	485	susie	0.2	2.6e-28	-0.71295	0.475876	Blood	1	0.925177
ENSG00000100580.7	14	77377108	77377109	0.3387	rs8014837	-4.04	rs10130481	0.056036	5.21	0.10606	540	38	enet	0.087	2.9e-05	-0.7129	0.47591	Cortex	1	0.925184
ENSG00000243678.11	17	51165434	51165435	0.2734	rs9303585	-3.15	rs12942155	0.19667	-5.99	-0.6415	442	442	susie	0.24	6.4e-10	0.71339	0.476	ACC	1	0.925241
ENSG00000231625.4	17	19615788	19615789	0.144	rs7209653	-3.88	rs11656096	0.049891	4.4	0.76839	273	12	enet	0.068	0.00018	0.71304	0.476	Cerebellum	1	0.925241
ENSG00000279078.1	7	127998076	127998077	0.1827	rs10954176	3.51	rs3808084	0.002217	3.64	0.0989	400	400	susie	0.015	0.053	0.7127	0.47604	Cerebellum	1	0.92526
ENSG00000277402.1	6	31355315	31355316	0.8403	rs2516412	3.91	rs2233976	0.0988	9.27	-0.144444	216	78	enet	0.57	5.1e-104	0.7125	0.476148	Blood	1	0.925412
ENSG00000125817.7	20	3786689	3786690	0.0994	rs4815682	3.86	rs11570030	0.00864	4.04	0.505696	513	513	susie	0.025	0.00012	0.71239	0.4762	Blood	1	0.925454
ENSG00000110077.14	11	60184665	60184666	0.1018	rs11230097	2.67	rs632185	0.10252	-7.8	-0.8322	426	5	lasso	0.11	4.7e-16	0.71234	0.47625	Blood	1	0.925455
ENSG00000036530.8	14	99684303	99684304	0.6583	rs11849597	3.07	rs17098927	0.37351	8.51	-0.7123	443	1	top1	0.37	7.4e-21	-0.7123	0.476261	Cerebellum	1	0.925455
ENSG00000065060.16	6	34792014	34792015	0.261	rs9394279	2.27	rs2814990	0.224082	5.86	0.4821	352	4	lasso	0.26	2.3e-09	0.71232	0.4763	Amygdala	1	0.925472
ENSG00000131381.12	3	15099162	15099163	0.2605	rs1401892	-3.32	rs4684236	0.00519	3.45	0.87062	481	481	susie	0.055	0.002	0.7122	0.47635	Putamen	1	0.92551
ENSG00000279425.1	19	24078480	24078481	0.151	rs8102565	2	rs35713415	0.051633	3.55	-0.7121	148	1	top1	0.052	0.0016	-0.71212	0.47639	Caudate	1	0.925529
ENSG00000147576.15	8	66432485	66432486	0.4947	rs9298111	2.59	rs2555568	0.49109	9.31	0.7119	295	1	top1	0.49	6.1e-27	0.7119	0.4765	Caudate	1	0.925625
ENSG00000147576.15	8	66432485	66432486	0.5364	rs9298111	2.59	rs2555568	0.43858	8.42	0.71192	295	1	top1	0.44	2.2e-21	0.7119	0.4765	Cerebellar.Hemisphere	1	0.925625
ENSG00000100075.9	22	19178829	19178830	0.1162	rs10483100	2.74	rs9605957	0.083308	-4.48	-0.7118	393	1	top1	0.083	3.5e-05	0.7118	0.47658	Cerebellum	1	0.925702
ENSG00000082438.15	2	164843678	164843679	0.1781	rs17184707	3.16	rs355900	0.048539	-3.98	-0.71173	374	1	top1	0.049	0.0039	0.71173	0.47663	Hippocampus	1	0.925702
ENSG00000134897.13	13	102799048	102799049	0.0776	rs7989223	-3.2	rs2281885	0.054066	6.12	-0.7112	681	681	susie	0.055	1.2e-08	-0.7117	0.47666	Blood	1	0.925702
ENSG00000140332.15	15	70098175	70098176	0.3024	rs4438265	3.2	rs745636	0.04383	-4.02	-0.24194	557	9	lasso	0.095	9.5e-06	0.71167	0.47667	Cerebellum	1	0.925702
ENSG00000162669.15	1	91404868	91404869	0.3946	rs4658244	-2.79	rs876761	0.005711	4.2	-0.26316	527	42	enet	0.052	0.0074	0.711666	0.4767	Amygdala	1	0.925702
ENSG00000186017.14	19	36489647	36489648	0.1879	rs16970932	3.41	rs2967436	0.094211	-4.58	-0.71154	313	1	top1	0.094	1.1e-05	0.7115	0.47675	Cerebellum	1	0.925702
ENSG00000159231.5	21	36134911	36134912	0.1352	rs7280250	-3.56	rs2835281	0.105	-7.8	-0.7115	500	1	top1	0.1	2.6e-15	0.71154	0.476751	Blood	1	0.925702
ENSG00000189171.14	1	153631359	153631360	0.4297	rs6413529	-2.5	rs28754733	0.263	6.62	-0.71134	404	1	top1	0.26	4.7e-12	-0.71134	0.47687	Hypothalamus	1	0.925774
ENSG00000148604.13	10	84245052	84245053	0.461	rs7913584	-3.13	rs10736319	0.403	8.02	0.6731	528	6	lasso	0.41	1.3e-19	0.7113	0.4769	Frontal.Cortex	1	0.925774
ENSG00000171806.11	1	169794965	169794966	0.323	rs12027224	-3.38	rs12135361	0.25517	-5.62	0.977273	559	559	susie	0.29	5e-09	-0.711233	0.4769	Substantia.Nigra	1	0.925774
ENSG00000223813.2	7	29563669	29563670	0.4945	rs39067	-3.44	rs850015	0.0119	4.22	1.0168	629	16	lasso	0.041	0.0063	0.7113	0.47691	Cerebellar.Hemisphere	1	0.925774
ENSG00000213066.11	6	166999181	166999182	0.1461	rs505982	2.79	rs9459874	0.081344	6.85	-0.86538	631	14	enet	0.11	6e-16	-0.71175	0.477	Blood	1	0.925774
ENSG00000213246.6	17	58351660	58351661	0.3064	rs7209654	-3.45	rs13414	0.158136	-5.57	-0.7681	344	344	susie	0.16	1.1e-07	0.71097	0.477	Cerebellar.Hemisphere	1	0.925774
ENSG00000235772.1	21	42561933	42561934	0.225	rs7277414	-4.58	rs1878069	0.077011	5.07	0.7112	701	1	top1	0.077	0.00025	0.7112	0.477	Frontal.Cortex	1	0.925774
ENSG00000152377.13	5	137598378	137598379	0.581	rs7734615	2.57	rs1528961	0.25468	-6.43	-0.2885	383	31	enet	0.33	8.1e-12	0.711	0.47707	Spine	1	0.925851
ENSG00000008513.14	8	133571939	133571940	0.2641	rs2975738	3.84	rs11996611	0.051266	-4.89	-0.5427	757	757	susie	0.074	0.00012	0.711	0.4771	Cortex	1	0.925851
ENSG00000131142.13	19	8052766	8052767	0.384	rs10408143	-2.84	rs6603134	0.009224	3.89	-0.017	432	25	enet	0.046	0.0041	-0.71091	0.47714	Cerebellar.Hemisphere	1	0.925869
ENSG00000113272.13	5	157731196	157731197	0.2849	rs17055341	3.28	rs2270818	0.13889	5.94	-0.38518	546	4	lasso	0.2	1.5e-10	-0.71072	0.47726	Cortex	1	0.925964
ENSG00000090376.10	12	66188878	66188879	0.1948	rs11175948	2.87	rs6581678	0.013867	-4.05	-1.0197	498	498	susie	0.063	0.001	-0.71058	0.4773	Putamen	1	0.925964
ENSG00000151025.9	10	25175061	25175062	0.1992	rs11815592	4.19	rs4319409	-0.00533	-3.17	-1.7148	427	427	susie	0.057	0.00069	0.7106	0.477325	Nucleus.Accumbens	1	0.925964
ENSG00000261136.1	15	39782570	39782571	0.2086	rs2271064	-2.14	rs10520153	0.127451	-4.66	0.7106	489	1	top1	0.13	2.6e-06	-0.7106	0.47733	Cerebellar.Hemisphere	1	0.925964
ENSG00000277232.2	22	46296659	46296660	0.429	rs6008906	-3.29	rs6008495	0.05365	-4.96	0.0878	461	16	lasso	0.23	3.4e-08	-0.7106	0.47734	Spine	1	0.925964
ENSG00000245060.6	5	180831605	180831606	0.3766	rs6601167	3.32	rs17141236	0.104	8.15	1.14085	361	25	enet	0.22	6.7e-32	0.71	0.47743	Blood	1	0.92608
ENSG00000245937.7	5	128083171	128083172	0.3062	rs791333	2.6	rs2568928	0.113804	-5.39	-0.0649	378	378	susie	0.2	3.7e-09	-0.7103	0.4775	Hippocampus	1	0.926157
ENSG00000259446.5	15	33310658	33310659	0.511	rs2292728	4.04	rs2251110	0.33846	7.48	-0.6398	822	822	susie	0.35	3.8e-16	-0.7101	0.47762	Hypothalamus	1	0.926226
ENSG00000023228.13	2	206159583	206159584	0.3008	rs13394153	-2.61	rs752919	0.143276	-5.52	-1.15385	415	415	susie	0.18	4.9e-08	0.71011	0.47764	Hippocampus	1	0.926226
ENSG00000169085.11	8	66460002	66460003	0.2255	rs9298111	2.59	rs2719008	0.197	-10.72	0.63037	296	296	susie	0.22	8.8e-32	-0.71	0.4777	Blood	1	0.926226
ENSG00000259969.1	14	57994524	57994525	0.2367	rs12432604	2.77	rs10134112	0.111069	-4.83	-0.7099	433	1	top1	0.11	4.7e-06	0.7099	0.4778	Caudate	1	0.926226
ENSG00000131979.18	14	54902851	54902852	0.3132	rs7157453	-2.81	rs17128077	0.184886	-10.75	-0.7067	391	44	enet	0.22	2.3e-32	0.7097	0.47787	Blood	1	0.926226
ENSG00000184005.10	1	76074718	76074719	0.1302	rs4949696	-3.71	rs1250880	0.016613	-3.64	0.3616	501	501	susie	0.026	0.015	-0.70974	0.47787	Cerebellum	1	0.926226
ENSG00000130338.12	6	158232235	158232236	0.1926	rs2181190	-3.02	rs341137	-0.001391	-3.46	-0.1167	502	502	susie	0.012	0.096	0.70974	0.4779	Hippocampus	1	0.926226
ENSG00000171488.14	1	89633071	89633072	0.1647	rs1938032	-2.71	rs1380416	0.010696	-3.61	0.5755	365	365	susie	0.053	0.0009	-0.70963	0.47794	Cerebellum	1	0.926226
ENSG00000108561.8	17	5448807	5448808	0.0727	rs9916878	-2.83	rs11869909	0.009959	4.9	0.9484	535	25	enet	0.022	0.00025	0.71002	0.478	Blood	1	0.926226
ENSG00000253659.1	8	79297716	79297717	0.173	rs2461033	-2.43	rs1227639	0.01178	-4.15	0.1425	384	27	enet	0.026	0.019	0.7095	0.478	Caudate	1	0.926226
ENSG00000184232.8	11	120210766	120210767	0.273	rs4489755	3.06	rs508205	0.05427	-4.77	0.5858	542	542	susie	0.074	0.00012	-0.7092	0.478	Cortex	1	0.926226
ENSG00000213246.6	17	58351660	58351661	0.1834	rs7209654	-3.45	rs2877877	0.191444	-6.21	-0.76812	345	345	susie	0.19	3e-10	0.71	0.478	Cortex	1	0.926226
ENSG00000107566.13	10	100188296	100188297	0.1201	rs12772443	-2.83	rs1410079	0.076247	-4.15	0.7089	393	1	top1	0.076	0.00037	-0.7089	0.478	Hippocampus	1	0.926226
ENSG00000134490.13	18	23437960	23437961	0.104	rs7359799	2.54	rs2291993	0.126671	4.69	-0.709	342	1	top1	0.13	3.8e-06	-0.7091	0.478	Putamen	1	0.926226
ENSG00000247572.7	5	81301559	81301560	0.966	rs10942262	3.62	rs11950033	0.35988	6.02	-0.55556	463	463	susie	0.54	1.4e-18	-0.70898	0.478	Substantia.Nigra	1	0.926226
ENSG00000266904.5	19	19776422	19776423	0.5221	rs10282	-2.72	rs166018	0.237177	6.91	-0.3308	301	301	susie	0.38	1.7e-20	-0.70945	0.47805	Cortex	1	0.926226
ENSG00000101004.14	20	25585516	25585517	0.338	rs2500406	-2.65	rs12481037	0.070115	5.59	1.2577	265	265	susie	0.099	4.3e-05	0.70944	0.47805	Putamen	1	0.926226
ENSG00000237254.2	7	142813398	142813399	0.3725	rs975494	3.14	rs4281045	0.322835	-13.51	0.97289	360	360	susie	0.35	1.2e-53	-0.709299	0.47814	Blood	1	0.926336
ENSG00000251405.2	5	157460017	157460018	0.567	rs7722665	2.57	rs11466815	0.427318	8.3	0.7273	520	520	susie	0.43	3.1e-20	0.7092	0.4782	Hippocampus	1	0.926336
ENSG00000111057.10	12	52948870	52948871	0.2059	rs7972909	-2.61	rs6580921	0.049091	4.41	-0.7092	615	1	top1	0.049	0.0013	-0.70916	0.478228	Cerebellum	1	0.926336
ENSG00000170421.12	12	52949919	52949920	0.2149	rs7972909	-2.61	rs6580921	0.032033	3.74	-0.7092	615	1	top1	0.032	0.008	-0.70916	0.478228	Cerebellum	1	0.926336
ENSG00000173517.10	15	77420143	77420144	0.2347	rs4886524	-2.92	rs11632999	0.06249	4.69	-2.3065	326	4	lasso	0.11	0.00014	-0.70872	0.4785	Amygdala	1	0.926687
ENSG00000083535.15	13	72782096	72782097	0.472	rs9573140	3.09	rs9573068	0.09727	-5.76	0.93995	516	516	susie	0.12	5.5e-07	-0.7087	0.4785	Cortex	1	0.926687
ENSG00000134207.14	1	114153918	114153919	0.237	rs2636008	2.83	rs2432	0.00134	-3.03	-1.23707	447	447	susie	0.039	0.0088	0.70875	0.4785	Hippocampus	1	0.926687
ENSG00000134864.10	13	100589527	100589528	0.2088	rs7326758	-3.73	rs9513762	0.025778	4.67	1.05841	509	509	susie	0.067	0.00019	0.7086	0.4786	Cerebellum	1	0.926723
ENSG00000115998.7	2	70191070	70191071	0.1646	rs6730981	-2.24	rs7558246	0.05945	-4.78	0.6257	424	14	lasso	0.1	7.4e-06	-0.7085	0.4786	Cortex	1	0.926723
ENSG00000122417.15	1	86396341	86396342	0.3021	rs5845	2.56	rs7515651	0.301	-7.52	1.20867	443	6	lasso	0.31	2.1e-16	-0.708506	0.47863	Cortex	1	0.926723
ENSG00000272221.1	6	31395494	31395495	0.59	rs2516412	3.91	rs2596503	0.08784	5.07	-0.22744	239	29	enet	0.2	2.8e-09	0.7085	0.478653	Frontal.Cortex	1	0.926723
ENSG00000227191.8	7	38249571	38249572	0.6305	rs2286693	-3.18	rs2240825	0.31262	-8.02	-0.7608	647	647	susie	0.39	2.1e-18	0.70844	0.47867	Putamen	1	0.926723
ENSG00000244219.6	7	99598065	99598066	0.0979	rs10249369	2.23	rs11976018	0.11327	-4.42	0.7083	309	1	top1	0.11	1.2e-05	-0.70833	0.47874	Putamen	1	0.9268
ENSG00000135870.11	1	174022296	174022297	0.1446	rs4652274	-3.08	rs7528380	0.000429	-3.77	0.15	271	271	susie	0.042	0.0057	0.70812	0.47887	Cerebellar.Hemisphere	1	0.926874
ENSG00000278845.4	17	38297022	38297023	0.2635	rs34242542	-3.04	rs8066255	0.138507	5.87	0.45926	188	5	lasso	0.19	4.3e-10	0.70769	0.479	Cerebellum	1	0.926874
ENSG00000259416.2	15	85756236	85756237	0.304	rs7178054	3.24	rs16944491	0.20761	-6.17	-0.7217	561	561	susie	0.22	3.3e-10	0.7079	0.47901	Hypothalamus	1	0.926874
ENSG00000246082.2	3	131361897	131361898	0.3958	rs7622001	2.59	rs12632774	0.148	5.6	-0.39264	413	413	susie	0.2	2.1e-09	-0.70776	0.479095	Cerebellar.Hemisphere	1	0.926874
ENSG00000273091.1	21	31735731	31735732	0.1774	rs915533	2.97	rs7275656	0.03718	-4.69	-0.7077	528	1	top1	0.037	0.0065	0.708	0.479125	Caudate	1	0.926874
ENSG00000153029.14	1	181033424	181033425	0.2345	rs10798783	3.48	rs10797666	0.005718	3.78	1.08475	471	471	susie	0.029	0.019	0.70763	0.47917	Frontal.Cortex	1	0.926874
ENSG00000228107.1	21	36360629	36360630	0.1777	rs2835160	-2.83	rs2835337	0.07282	4.85	-0.7174	530	530	susie	0.094	1.1e-05	-0.7076	0.479208	Cerebellum	1	0.926874
ENSG00000164010.13	1	42817123	42817124	0.5369	rs12135483	3.24	rs12406279	0.296603	-6.99	0.66667	430	430	susie	0.3	8.3e-14	-0.70753	0.47923	Cerebellar.Hemisphere	1	0.926874
ENSG00000130943.6	22	46263354	46263355	0.3603	rs2205770	3.28	rs9627295	0.18768	-6.29	-0.77778	465	465	susie	0.25	2e-11	0.70755	0.47923	Cerebellar.Hemisphere	1	0.926874
ENSG00000235280.2	13	112968823	112968824	0.3283	rs9549622	3.12	rs1317506	0.304587	7.72	0.707379	439	1	top1	0.3	1.3e-16	0.7074	0.4793	Cerebellum	1	0.926874
ENSG00000235280.2	13	112968823	112968824	0.3077	rs9549622	3.14	rs1317506	0.13944	5.45	0.70738	437	1	top1	0.14	1.2e-07	0.7074	0.4793	Cortex	1	0.926874
ENSG00000180767.9	3	126524282	126524283	0.2086	rs6797108	3.36	rs1056522	0.07436	-4.97	-0.7074	536	1	top1	0.074	0.00012	0.7074	0.4793	Nucleus.Accumbens	1	0.926874
ENSG00000253661.1	8	76683277	76683278	0.1662	rs16939379	-3.67	rs12542671	0.01347	-3.55	-0.6282	353	353	susie	0.056	0.00081	0.7074	0.4793	Nucleus.Accumbens	1	0.926874
ENSG00000111254.7	12	4649046	4649047	0.3914	rs2359472	-2.9	rs979877	0.310864	-7.18	0.7073	692	1	lasso	0.32	8e-15	-0.7073	0.47937	Frontal.Cortex	1	0.926874
ENSG00000111254.7	12	4649046	4649047	0.3146	rs2359472	-2.9	rs979877	0.323	-7.1	0.707	690	1	top1	0.32	1.9e-14	-0.70731	0.47937	Hippocampus	1	0.926874
ENSG00000111254.7	12	4649046	4649047	0.403	rs2359472	-2.9	rs979877	0.37969	-6.29	0.70731	692	1	top1	0.38	5.3e-12	-0.70731	0.47937	Substantia.Nigra	1	0.926874
ENSG00000031003.10	5	138051960	138051961	0.2364	rs154076	2.3	rs7444370	-0.00506	3.05	-0.7037	317	21	enet	0.04	0.0036	-0.70729	0.47939	Cerebellum	1	0.926874
ENSG00000178750.2	3	94028609	94028610	0.153	rs9844341	2.21	rs6770532	-0.00221	3.5	-1.2678	183	28	enet	0.017	0.084	-0.70725	0.4794	Amygdala	1	0.926874
ENSG00000134222.16	1	109283185	109283186	0.1981	rs542338	3.53	rs2359246	0.003363	-3.85	-1.74871	441	441	susie	0.023	0.023	0.70715	0.479471	Nucleus.Accumbens	1	0.926874
ENSG00000272834.1	22	40415002	40415003	0.1559	rs9607675	2.2	rs11913132	0.099407	4.48	-0.707	298	1	top1	0.099	6.2e-06	-0.707	0.47954	Cerebellum	1	0.926874
ENSG00000177409.11	7	93148368	93148369	0.2137	rs2188176	2.49	rs17043	0.113	-4.67	-0.6387	347	13	enet	0.15	2.5e-06	0.707	0.47956	ACC	1	0.926874
ENSG00000272941.1	7	135168402	135168403	0.1497	rs17804854	-3.61	rs11761021	0.061914	7.33	0.50521	453	30	enet	0.11	1.5e-15	0.706964	0.47959	Blood	1	0.926874
ENSG00000263465.4	11	95067196	95067197	0.0795	rs10831308	-3.1	rs16921301	0.049604	5.6	0.7069	528	1	top1	0.05	6.3e-08	0.70686	0.47966	Blood	1	0.926874
ENSG00000120669.15	13	36214614	36214615	0.357	rs601214	-2.57	rs943893	0.162254	6.23	0.6652	538	33	enet	0.22	2.8e-10	0.7067	0.4797	Cerebellar.Hemisphere	1	0.926874
ENSG00000164045.11	3	48188401	48188402	0.3447	rs898225	2.2	rs936426	0.263837	7.3	1.1552	227	30	enet	0.27	1.3e-14	0.7068	0.47972	Cerebellum	1	0.926874
ENSG00000278012.1	20	31970180	31970181	0.1522	rs6058526	-2.69	rs6061069	0.01103	-3.73	-0.5565	300	4	lasso	0.02	0.032	0.70674	0.47973	Cortex	1	0.926874
ENSG00000188818.12	5	850985	850986	0.3694	rs2458820	-2.9	rs9637838	-0.005727	3.81	-0.6559	355	47	enet	0.14	3.6e-07	-0.7066	0.4798	Caudate	1	0.926874
ENSG00000253955.1	5	173579642	173579643	0.2847	rs17695328	-3.1	rs746215	0.158524	5.58	0.73016	574	574	susie	0.16	1.1e-08	0.70659	0.47982	Cortex	1	0.926874
ENSG00000248794.1	5	81242598	81242599	0.618	rs10942262	3.62	rs11950033	0.345545	6.82	-0.5556	446	3	lasso	0.38	2.1e-13	-0.7066	0.47983	Spine	1	0.926874
ENSG00000161551.14	19	51887975	51887976	0.1663	rs1560092	-3.23	rs6509592	0.064311	-6.45	-0.77041	617	617	susie	0.074	3.4e-11	0.70654	0.47985	Blood	1	0.926874
ENSG00000213186.7	3	160485772	160485773	0.1083	rs2243115	-3.1	rs1920664	0.06205	-4.63	-0.5296	361	7	lasso	0.072	0.00014	0.70649	0.47988	Cortex	1	0.926874
ENSG00000182400.14	14	39170429	39170430	0.135	rs17109543	-2.51	rs1955724	0.02985	-3.88	0.7064	370	1	top1	0.03	0.01	-0.7064	0.479926	Cerebellum	1	0.926874
ENSG00000178343.4	4	42397838	42397839	0.315	rs2575484	3.6	rs13123554	0.118157	-5.33	-1.11966	482	7	lasso	0.18	3.3e-08	0.70642	0.47993	Hippocampus	1	0.926874
ENSG00000068885.14	3	160399272	160399273	0.2624	rs2243115	-3.1	rs7624902	0.014342	-3.64	-0.589235	374	374	susie	0.036	0.033	0.706409	0.479934	Substantia.Nigra	1	0.926874
ENSG00000142197.12	21	36156781	36156782	0.253	rs7280250	-3.56	rs1573306	0.0309	4.2	0.6038	503	75	enet	0.085	0.00016	-0.70638	0.479954	Putamen	1	0.926874
ENSG00000259687.1	14	75294403	75294404	0.2158	rs4899567	-2.7	rs10133192	0.102725	-7.79	-0.7064	429	1	top1	0.1	5.1e-15	0.7064	0.47996	Blood	1	0.926874
ENSG00000101251.11	20	13996442	13996443	0.2721	rs6042426	-3.43	rs3848777	0.17094	6.06	-1.0668	356	9	lasso	0.2	2.9e-10	-0.7063	0.47998	Nucleus.Accumbens	1	0.926874
ENSG00000184752.12	12	95003769	95003770	0.2097	rs17022501	-2.95	rs835044	0.207	10.79	-0.6344	627	24	enet	0.22	8.3e-33	-0.7063	0.47999	Blood	1	0.926874
ENSG00000082258.12	2	134918234	134918235	0.2481	rs532290	2.21	rs3769028	0.14953	5.9	-0.70556	361	1	top1	0.15	2.5e-08	-0.70556	0.48	Cerebellum	1	0.926874
ENSG00000248544.2	5	157384949	157384950	0.536	rs7722665	2.57	rs17657987	0.21668	6.08	0.81111	504	504	susie	0.35	5e-11	0.70557	0.48	Substantia.Nigra	1	0.926874
ENSG00000143207.19	1	176207492	176207493	0.2075	rs10913208	-3.29	rs6659102	0.079659	-4.57	-0.2287	340	52	enet	0.086	2.5e-05	0.70626	0.48002	Cerebellum	1	0.926874
ENSG00000100462.15	14	22929584	22929585	0.2639	rs4270088	-3	rs4981454	0.307535	-13.14	-1	573	573	susie	0.34	5e-53	0.7062	0.48006	Blood	1	0.926888
ENSG00000183605.16	10	119165666	119165667	0.629	rs10886356	-2.62	rs10749291	0.48202	7.68	-0.6655	486	486	susie	0.49	5.1e-19	-0.70615	0.48009	Amygdala	1	0.926888
ENSG00000198453.12	19	36916328	36916329	0.164	rs10424565	3.02	rs4805207	0.11845	4.94	0.41333	283	283	susie	0.13	4.5e-06	0.70602	0.48018	Hippocampus	1	0.926888
ENSG00000260947.1	9	33697458	33697459	0.5724	rs13283064	-2.53	rs16933401	0.341848	7.7	-0.75	326	326	susie	0.38	3.4e-18	-0.706	0.4802	Frontal.Cortex	1	0.926888
ENSG00000164919.10	8	99894061	99894062	0.366	rs4521730	1.95	rs6982694	-0.0093	3.84	0.5535	351	351	susie	0.12	0.00028	0.706	0.4802	Substantia.Nigra	1	0.926888
ENSG00000272316.1	6	57913910	57913911	0.4738	rs2693066	-1.84	rs6918757	0.176302	-6.86	0.41503	99	99	susie	0.31	7.6e-17	-0.70595	0.48022	Cerebellum	1	0.926888
ENSG00000151773.12	13	43874926	43874927	0.1793	rs9595015	3.11	rs17065166	0.117797	-4.76	-0.705882	529	1	top1	0.12	1.3e-06	0.705882	0.48026	Nucleus.Accumbens	1	0.926888
ENSG00000147684.7	8	124543086	124543087	0.1093	rs2725881	3.22	rs7007115	0.0725	6.64	-0.84954	523	5	lasso	0.079	7.4e-12	-0.7058	0.4803	Blood	1	0.926888
ENSG00000076258.9	1	171314207	171314208	0.277	rs16864515	-3.52	rs11802381	0.0063	-4.31	0.86022	594	30	enet	0.061	0.0013	-0.70576	0.4803	Hippocampus	1	0.926888
ENSG00000134028.14	8	24384284	24384285	0.1611	rs7844580	2.85	rs1492414	0.103	-7.79	0.80992	410	3	lasso	0.1	4.1e-15	-0.7057	0.4804	Blood	1	0.926964
ENSG00000152292.16	2	85418720	85418721	0.3916	rs41369245	-2.84	rs10460585	0.109772	-5.81	-1.24528	459	38	enet	0.2	4.8e-09	0.7057	0.4804	Putamen	1	0.926964
ENSG00000107736.19	10	71396933	71396934	0.491	rs10823779	2.8	rs12766154	0.236674	-6.11	0.02174	690	28	enet	0.28	1.4e-12	0.7056	0.48046	Putamen	1	0.927011
ENSG00000112977.15	5	10761271	10761272	0.3578	rs2962322	3.3	rs5745297	0.046346	4.51	0.4731	626	23	enet	0.09	9.4e-05	-0.7051	0.48073	Putamen	1	0.927011
ENSG00000095002.13	2	47402968	47402969	0.529	rs7559733	-1.95	rs13000537	0.15033	4.31	0.7051	476	1	top1	0.15	4e-05	0.7051	0.48073	Substantia.Nigra	1	0.927011
ENSG00000119950.20	10	110207604	110207605	0.1683	rs12243448	-2.78	rs1050755	0.08187	4.55	-1.2264	370	370	susie	0.094	1.4e-05	0.70502	0.480796	Cortex	1	0.927011
ENSG00000160194.17	21	42879643	42879644	0.361	rs2839581	-3.68	rs8131547	0.096679	4.98	1.3077	521	58	enet	0.22	3.8e-10	-0.7051	0.4808	Frontal.Cortex	1	0.927011
ENSG00000269352.1	19	49859288	49859289	0.203	rs636567	-2.45	rs875121	0.019294	-4	0.31311	349	15	enet	0.055	0.0018	-0.70498	0.48082	Cerebellar.Hemisphere	1	0.927011
ENSG00000144278.14	2	153871912	153871913	0.1478	rs10497122	4.47	rs2348922	0.12429	4.84	0.7049	393	1	top1	0.12	1.3e-06	0.7049	0.48086	Caudate	1	0.927011
ENSG00000234745.10	6	31356441	31356442	0.5354	rs2516412	3.9	rs17190526	0.05194	3.93	-1.1264	212	34	enet	0.16	1.2e-07	-0.7049	0.480899	Cerebellar.Hemisphere	1	0.927011
ENSG00000141959.16	21	44300050	44300051	0.443	rs9784216	2.93	rs8129937	0.23452	-6.02	0.772	404	404	susie	0.24	1e-10	-0.7048	0.480913	Hippocampus	1	0.927011
ENSG00000090612.20	12	133181408	133181409	0.188	rs11147015	2.61	rs7972415	0.005708	-3.82	0.3793	129	12	enet	0.046	0.007	-0.7048	0.48093	ACC	1	0.927011
ENSG00000244480.1	7	30524534	30524535	0.386	rs10247175	3.73	rs38487	0.199	5.25	-1.2742	459	25	enet	0.25	5.1e-10	-0.7047	0.48098	ACC	1	0.927011
ENSG00000159210.9	17	48945116	48945117	0.3878	rs2740752	-2.34	rs4643373	0.07444	-4.23	-0.902	397	37	enet	0.13	4.5e-05	0.7045	0.481	Amygdala	1	0.927011
ENSG00000178852.15	17	47323289	47323290	0.1568	rs12452359	-3.31	rs11867253	0.093687	-7.35	-0.6931	346	346	susie	0.11	3.2e-16	0.70456	0.481	Blood	1	0.927011
ENSG00000273143.1	10	110496203	110496204	0.2707	rs12767615	-3.16	rs17127354	0.00988	3.93	-0.1081	429	3	lasso	0.02	0.029	-0.7049	0.481	Cerebellum	1	0.927011
ENSG00000188662.6	17	50181177	50181178	0.5849	rs7221489	-2.9	rs2586471	0.461385	9.35	-0.70442	450	1	top1	0.46	5.3e-27	-0.70442	0.481	Cerebellum	1	0.927011
ENSG00000108823.15	17	50165984	50165985	0.515	rs7221489	-2.88	rs2586471	0.294841	7.4	-0.70442	445	1	top1	0.29	1.2e-15	-0.70442	0.481	Cortex	1	0.927011
ENSG00000262165.2	17	4807012	4807013	0.36	rs2241933	2.92	rs11654690	0.21821	-5.9	-1.1587	435	5	lasso	0.27	2.1e-12	0.70458	0.481	Frontal.Cortex	1	0.927011
ENSG00000108823.15	17	50165984	50165985	0.2616	rs7221489	-2.88	rs2586471	0.242083	6.24	-0.7044	445	1	top1	0.24	4.1e-11	-0.7044	0.481	Hypothalamus	1	0.927011
ENSG00000108823.15	17	50165984	50165985	0.5727	rs7221489	-2.85	rs2586471	0.264704	5.65	-0.7044	441	1	top1	0.26	2.4e-09	-0.7044	0.481	Spine	1	0.927011
ENSG00000255769.7	15	82513949	82513950	0.35	rs1267658	-3.19	rs3850610	0.088632	-4.76	1.467	309	56	enet	0.14	5.1e-06	0.7045	0.4811	ACC	1	0.927105
ENSG00000148290.9	9	133356675	133356676	0.6935	rs8176630	3.26	rs3124768	0.27334	-8.18	0.38997	575	16	lasso	0.53	7.3e-33	-0.70452	0.481111	Cerebellum	1	0.927105
ENSG00000169519.20	11	28108308	28108309	0.2651	rs10501093	-3.16	rs1568889	0.19374	-5.58	0.8121	298	298	susie	0.22	7.2e-09	-0.70431	0.4812	ACC	1	0.927105
ENSG00000135541.20	6	135497775	135497776	0.472	rs6923895	2.99	rs2207000	0.206193	-7.42	-0.61	354	17	enet	0.43	7.8e-23	0.7044	0.4812	Caudate	1	0.927105
ENSG00000174652.17	19	9435577	9435578	0.655	rs875338	4.28	rs8103099	0.690692	-8.29	1.00441	390	390	susie	0.69	6.2e-27	-0.704385	0.4812	Substantia.Nigra	1	0.927105
ENSG00000211689.7	7	38265677	38265678	0.3361	rs2286693	-3.18	rs1860517	0.135427	-5.96	-0.20671	648	648	susie	0.14	1.5e-07	0.70427	0.48127	Cortex	1	0.927181
ENSG00000174652.17	19	9435577	9435578	0.6799	rs875338	4.27	rs7257650	0.596	-9.67	0.70401	389	1	top1	0.6	1.7e-32	-0.70401	0.4814	Frontal.Cortex	1	0.927351
ENSG00000174652.17	19	9435577	9435578	0.6279	rs875338	4.27	rs7257650	0.559	-9.33	0.70401	389	1	top1	0.56	2.3e-29	-0.70401	0.481426	Hypothalamus	1	0.927351
ENSG00000198315.10	6	28141909	28141910	0.1611	rs9468346	-3.38	rs4713135	0.0607	-5.1	0.58462	457	14	lasso	0.11	3.1e-06	0.70394	0.481469	Cerebellum	1	0.927351
ENSG00000100564.8	14	67600286	67600287	0.348	rs1955469	2.72	rs3742875	0.18944	5.18	-0.1828	367	4	lasso	0.2	4.3e-08	-0.70381	0.4815	ACC	1	0.927351
ENSG00000270773.1	3	129345410	129345411	0.6317	rs693476	2.5	rs9852014	0.099544	4.45	-0.4158	292	24	lasso	0.14	2.7e-07	-0.70388	0.48151	Caudate	1	0.927351
ENSG00000088298.12	20	35147363	35147364	0.23	rs6119625	-2.43	rs2425024	0.136503	-5.05	-1.2364	344	15	lasso	0.15	3.2e-07	0.70377	0.48158	Putamen	1	0.927428
ENSG00000105483.17	19	48255945	48255946	0.4839	rs10409472	3.23	rs1125297	0.120481	4.9	-0.56716	516	516	susie	0.14	4.4e-08	-0.7037	0.48165	Cerebellum	1	0.927504
ENSG00000101306.10	20	31819307	31819308	0.228	rs6058526	-2.69	rs1997740	0.126959	-4.27	0.00858	302	14	enet	0.14	2.9e-05	0.7036	0.4817	Spine	1	0.927536
ENSG00000272880.1	1	181812704	181812705	0.2024	rs633143	-3.36	rs2477202	0.002878	-3.3	0.39665	489	20	enet	0.032	0.014	0.70346	0.48177	Cerebellar.Hemisphere	1	0.927536
ENSG00000122696.13	9	37904352	37904353	0.3441	rs10124667	2.72	rs7873455	0.28433	7.68	1.27778	527	17	lasso	0.32	2.8e-17	0.70336	0.481833	Cerebellum	1	0.927536
ENSG00000164366.3	5	218214	218215	0.7206	rs3828569	-3.05	rs9763161	0.421	8.89	-1.1125	289	18	enet	0.48	3.9e-28	-0.7033	0.48187	Cerebellum	1	0.927536
ENSG00000085563.14	7	87713322	87713323	0.1762	rs13238458	2.08	rs28381749	-0.002535	-2.82	1.0588	405	405	susie	0.019	0.034	-0.7032	0.48193	Cerebellum	1	0.927536
ENSG00000256574.6	10	45315607	45315608	0.205	rs3780902	-3.06	rs11239524	0.146278	-4.89	-0.71233	362	15	enet	0.16	2.8e-07	0.7032	0.48193	Putamen	1	0.927536
ENSG00000188312.13	9	92325636	92325637	0.6881	rs12002851	-2.69	rs10992308	0.485138	9.15	0.2612	404	10	lasso	0.49	3.9e-27	-0.703132	0.48197	Caudate	1	0.927536
ENSG00000171806.11	1	169794965	169794966	0.209	rs12027224	-3.38	rs12135361	0.146774	-4.86	0.97727	550	550	susie	0.15	6e-06	-0.703034	0.482	Amygdala	1	0.927536
ENSG00000182534.13	17	76711015	76711016	0.8077	rs3848392	3.25	rs9910052	0.355784	9.02	0.49925	523	23	enet	0.49	6e-29	0.7028	0.482	Cerebellum	1	0.927536
ENSG00000167889.12	17	76868455	76868456	0.3339	rs4789435	-3.41	rs16969522	-0.003882	3.48	0.68555	542	61	enet	0.058	0.00051	0.70291	0.482	Cerebellum	1	0.927536
ENSG00000278012.1	20	31970180	31970181	0.5128	rs6058526	-2.69	rs8120417	0.216	-6.47	0.70312	300	1	top1	0.22	1e-11	-0.7031	0.482	Cerebellum	1	0.927536
ENSG00000013523.9	14	76826245	76826246	0.325	rs8014837	-3.99	rs8003708	0.03811	4.34	0.5854	564	564	susie	0.044	0.0049	0.703	0.48206	Frontal.Cortex	1	0.927593
ENSG00000204623.9	6	30061252	30061253	0.4085	rs3129054	-1.79	rs1632957	0.185	-6.01	-0.30303	40	29	enet	0.24	6.8e-13	0.70284	0.482153	Cerebellum	1	0.927714
ENSG00000159650.8	3	126517772	126517773	0.2401	rs6797108	3.36	rs1687481	0.03325	-3.97	0.24548	531	531	susie	0.058	0.0014	0.70273	0.4822	Frontal.Cortex	1	0.927746
ENSG00000211454.13	1	19274193	19274194	0.3856	rs753613	2.91	rs10917240	0.20652	6.37	-0.7027	500	1	top1	0.21	3.4e-11	-0.7027	0.48224	Cerebellum	1	0.927765
ENSG00000138346.14	10	68472120	68472121	0.1637	rs7893969	2.69	rs12217591	0.076695	-7.38	-0.47395	384	9	lasso	0.098	2.2e-14	0.70256	0.482328	Blood	1	0.927876
ENSG00000151693.9	2	9206764	9206765	0.1792	rs2357263	3.53	rs2709587	0.020122	3.84	-0.00284	370	5	lasso	0.044	0.006	-0.7024	0.48243	Hippocampus	1	0.927973
ENSG00000105497.7	19	51571297	51571298	0.1202	rs17715394	2.81	rs7245838	0.111678	-8.18	-0.83051	606	606	susie	0.12	8.3e-17	0.70238	0.48244	Blood	1	0.927973
ENSG00000230563.2	20	5471206	5471207	0.3578	rs805753	2.59	rs3810569	0.21664	5.97	0.8915	574	5	lasso	0.23	1e-10	0.7023	0.4825	Frontal.Cortex	1	0.927973
ENSG00000138439.11	2	202635187	202635188	0.1257	rs6435157	2.5	rs1866423	0.027203	4.39	0.0766	240	15	enet	0.054	0.001	0.7023	0.4825	Nucleus.Accumbens	1	0.927973
ENSG00000173212.4	1	116111754	116111755	0.2978	rs36109186	2.59	rs6656298	0.225195	6.53	0.4864	467	5	lasso	0.23	1.6e-12	0.7022	0.48256	Cerebellum	1	0.928002
ENSG00000112667.12	6	43229483	43229484	0.364	rs9462853	-3.14	rs7832	0.0149	-4.17	-0.5739	362	5	lasso	0.084	0.001	0.7021	0.48263	Spine	1	0.928002
ENSG00000117697.14	1	212791781	212791782	0.2031	rs1284851	2.45	rs6678961	0.114977	-4.57	0.702	415	1	top1	0.11	8.3e-06	-0.702	0.48268	Cerebellar.Hemisphere	1	0.928002
ENSG00000010438.16	9	33750465	33750466	0.297	rs13283064	-2.53	rs10971632	-0.007479	-3.13	-2.1053	301	40	enet	0.0018	0.28	0.7019	0.48276	Substantia.Nigra	1	0.928002
ENSG00000142733.14	1	27366891	27366892	0.5168	rs12749246	2.34	rs11548323	-0.00354	3.69	1.23188	228	7	lasso	0.02	0.03	0.701839	0.48278	Cortex	1	0.928002
ENSG00000242686.4	4	656212	656213	0.354	rs7682616	3.15	rs10023472	0.205308	-5.19	-0.4326	381	381	susie	0.22	6.4e-07	0.7019	0.4828	Substantia.Nigra	1	0.928002
ENSG00000104140.6	15	40874288	40874289	0.319	rs8037574	-2.59	rs2279578	0.212071	6.51	0.7706	285	285	susie	0.22	1.8e-11	0.70174	0.48284	Cortex	1	0.928002
ENSG00000158161.15	1	28088695	28088696	0.4135	rs11806397	3.92	rs11247734	0.23425	6.39	-1.59524	255	28	enet	0.26	6.7e-12	-0.70173	0.48285	Frontal.Cortex	1	0.928002
ENSG00000227191.8	7	38249571	38249572	0.568	rs2286693	-3.18	rs2240825	0.455	-7.85	-0.768	646	646	susie	0.46	1.2e-19	0.7017	0.48287	ACC	1	0.928002
ENSG00000272541.1	6	57856467	57856468	0.388	rs2693066	-1.84	rs12663198	0.113988	-5.08	0.9322	89	33	enet	0.3	5.3e-15	-0.7017	0.4829	Caudate	1	0.928002
ENSG00000138311.15	10	62374191	62374192	0.34	rs9415636	-2.91	rs2138561	0.00968	3.64	-0.3894	444	11	enet	0.01	0.14	0.70159	0.48294	Amygdala	1	0.928002
ENSG00000095564.13	10	91923768	91923769	0.4282	rs12267769	-3.38	rs4642987	0.196	-6.26	0.2746	313	313	susie	0.22	1.2e-11	-0.7012	0.483	Cerebellum	1	0.928002
ENSG00000183723.12	16	66696706	66696707	0.1981	rs235119	2.45	rs35449178	0.006578	-3.12	-0.70149	360	1	top1	0.0066	0.14	0.70149	0.483	Cerebellum	1	0.928002
ENSG00000181523.12	17	80220914	80220915	0.3751	rs4889793	-2.99	rs4889822	0.003754	4.65	0.38565	485	15	lasso	0.15	2.8e-08	0.70162	0.483	Cerebellum	1	0.928002
ENSG00000224043.7	2	134877642	134877643	0.2243	rs532290	2.21	rs3769028	0.12014	-5.17	-0.7017	378	1	top1	0.12	6.6e-07	0.7017	0.483	Cerebellum	1	0.928002
ENSG00000100749.7	14	96797303	96797304	0.2263	rs17214604	3.93	rs10149364	0.156254	-5.51	0.70149	473	1	top1	0.16	1.8e-08	-0.7015	0.483	Cortex	1	0.928002
ENSG00000110237.3	11	73308564	73308565	0.2705	rs10898929	3.01	rs3741149	0.225427	11.92	-0.3765	294	294	susie	0.26	2.1e-38	-0.70141	0.48305	Blood	1	0.928019
ENSG00000197448.13	7	143244092	143244093	0.0645	rs1014070	4.11	rs7780478	0.051131	-5.66	-0.69231	344	344	susie	0.051	3.6e-08	0.701322	0.4831	Blood	1	0.928019
ENSG00000136999.4	8	119416305	119416306	0.1417	rs34112166	3.1	rs13253204	0.08581	-4.73	0.7012	473	1	top1	0.086	0.00014	-0.70125	0.4831	Putamen	1	0.928019
ENSG00000187037.8	7	37683795	37683796	0.0736	rs2717947	3.35	rs2718075	0.039793	-6.19	0.61688	584	584	susie	0.048	9.7e-08	-0.701048	0.48327	Blood	1	0.92815
ENSG00000243321.3	3	150080116	150080117	0.1943	rs16862648	-3.69	rs4488777	0.044732	-4.7	-1.1121	410	13	enet	0.088	0.00027	0.7011	0.4833	ACC	1	0.92815
ENSG00000223813.2	7	29563669	29563670	0.4203	rs39067	-3.45	rs17150665	0.01115	-3.51	0.537	628	628	susie	0.098	0.00032	0.701	0.4833	Amygdala	1	0.92815
ENSG00000143502.14	1	223364201	223364202	0.2345	rs6693884	-2.16	rs17539583	0.120272	-5.25	0.701	431	1	top1	0.12	6.5e-07	-0.70101	0.4833	Cerebellum	1	0.92815
ENSG00000145040.3	3	48563772	48563773	0.0777	rs898225	2.19	rs7633840	0.098823	-4.65	-0.701	248	1	top1	0.099	6.6e-06	0.701	0.48332	Cerebellum	1	0.92815
ENSG00000174586.10	19	58362847	58362848	0.185	rs2288274	-2.54	rs731835	0.016533	4.14	0.02949	323	25	enet	0.069	0.00051	0.70082	0.48342	Cerebellar.Hemisphere	1	0.928284
ENSG00000203697.11	1	223665733	223665734	0.262	rs6693884	-2.16	rs12132899	0.0835	5.09	-0.39604	394	394	susie	0.1	4.3e-05	-0.70074	0.4835	Hippocampus	1	0.928379
ENSG00000239335.4	12	66130768	66130769	0.714	rs11175948	2.87	rs1168765	0.60646	-8.58	-0.6363	466	466	susie	0.61	7.6e-26	0.7005	0.4836	Amygdala	1	0.928513
ENSG00000197147.13	1	89524835	89524836	0.2938	rs1938032	-2.71	rs7516314	0.318	13.61	0.365385	348	25	enet	0.34	2.2e-52	0.70029	0.48375	Blood	1	0.928743
ENSG00000259404.5	15	84080167	84080168	0.262	rs10520584	3.87	rs950169	0.06103	4.6	-0.5439	206	206	susie	0.086	0.00012	-0.7002	0.48379	Hypothalamus	1	0.928761
ENSG00000081277.12	1	201283451	201283452	0.2629	rs523218	2.94	rs1772847	-0.002959	-3.56	1.16822	657	657	susie	-0.0011	0.36	-0.699919	0.48398	Putamen	1	0.928927
ENSG00000114648.11	3	47287219	47287220	0.4159	rs3792557	2.51	rs10490798	0.05436	-4.46	1.0704	159	13	enet	0.097	8e-06	0.6999	0.48399	Cerebellum	1	0.928927
ENSG00000267801.1	17	75876492	75876493	0.3078	rs7213511	2.96	rs2305912	0.01649	3.72	-0.4372	382	22	enet	0.064	0.00082	0.70002	0.484	Cerebellar.Hemisphere	1	0.928927
ENSG00000120332.15	1	175067857	175067858	0.3133	rs10798324	-2.64	rs2072031	0.133	5.17	0.08621	448	7	lasso	0.15	2.9e-08	-0.699649	0.48415	Cortex	1	0.928927
ENSG00000120860.10	12	102062148	102062149	0.3275	rs7979925	-2.68	rs7963649	0.04746	-5.32	-0.94468	447	447	susie	0.13	2.1e-06	0.6996	0.484196	Cerebellar.Hemisphere	1	0.928927
ENSG00000113643.8	5	168486444	168486445	0.1977	rs17069620	-3.8	rs1460098	0.01125	-3.96	-0.3054	605	6	lasso	0.027	0.023	0.69955	0.48421	Hypothalamus	1	0.928927
ENSG00000179165.10	6	36442765	36442766	0.1625	rs12198605	2.81	rs3752478	0.054559	4.69	-0.805	504	504	susie	0.063	0.0003	-0.69951	0.48423	Cerebellum	1	0.928927
ENSG00000138767.12	4	77819614	77819615	0.157	rs1847216	-3.4	rs3205281	-0.006269	-3.16	-1.41463	434	434	susie	0.023	0.033	0.69945	0.48427	Hypothalamus	1	0.928927
ENSG00000112514.15	6	33418316	33418317	0.227	rs471942	-2.65	rs364950	0.0226	3.84	0.35443	470	18	enet	0.054	0.00076	0.69934	0.484341	Cerebellum	1	0.928927
ENSG00000075234.16	22	46267960	46267961	0.302	rs2205770	3.28	rs9627351	0.11285	4.87	-0.6992	461	1	top1	0.11	1.3e-05	-0.6992	0.4844	Putamen	1	0.928927
ENSG00000117226.11	1	89022893	89022894	0.5891	rs6667970	2.09	rs12142922	0.528095	-9.97	0.6657	343	16	lasso	0.54	3.7e-33	-0.6992	0.48443	Cerebellum	1	0.928927
ENSG00000134769.21	18	34493289	34493290	0.163	rs16965062	-2.48	rs1480438	0.025524	4.32	0.2514	324	324	susie	0.047	0.0018	0.6992	0.48443	Cortex	1	0.928927
ENSG00000177409.11	7	93148368	93148369	0.2787	rs2188176	2.49	rs10231084	0.303313	-13.05	-0.69919	350	1	top1	0.3	8.6e-46	0.699187	0.48444	Blood	1	0.928927
ENSG00000177409.11	7	93148368	93148369	0.2465	rs2188176	2.49	rs10231084	0.212102	-5.78	-0.6992	348	1	top1	0.21	7.7e-10	0.6992	0.48444	Frontal.Cortex	1	0.928927
ENSG00000231402.1	6	31288963	31288964	0.2567	rs2516412	3.89	rs2523578	0.10196	5.1	0.5851	202	19	enet	0.21	8.1e-10	0.6991	0.48452	Cerebellar.Hemisphere	1	0.928927
ENSG00000213523.10	5	140558251	140558252	0.2895	rs265311	-2.53	rs1862176	0.220428	-6.69	-0.7612	330	330	susie	0.23	6.9e-12	0.69903	0.48453	Cortex	1	0.928927
ENSG00000122417.15	1	86396341	86396342	0.4341	rs5845	2.56	rs7515651	0.323196	-7.23	1.20867	443	11	lasso	0.33	1.3e-15	-0.69891	0.48461	Cerebellar.Hemisphere	1	0.928927
ENSG00000152822.13	6	146027781	146027782	0.2988	rs2024589	-3.13	rs2268666	0.068592	-4	1.05808	260	40	enet	0.096	8.7e-06	-0.6989	0.48462	Cerebellum	1	0.928927
ENSG00000105048.16	19	55149353	55149354	0.2336	rs703467	2.53	rs891187	0.161653	9.58	-0.26552	467	467	susie	0.17	1.9e-24	-0.69886	0.48464	Blood	1	0.928927
ENSG00000118600.11	12	63779802	63779803	0.194	rs11175267	-2.39	rs17099879	0.02181	-4.01	0.34759	310	21	enet	0.092	0.0012	0.69885	0.48464	Substantia.Nigra	1	0.928927
ENSG00000273448.1	7	67333046	67333047	0.1964	rs11766137	-3.04	rs7804093	0.020245	4.72	0.7963	363	363	susie	0.04	0.0072	0.6988	0.48466	Hypothalamus	1	0.928927
ENSG00000121764.11	1	31617685	31617686	0.1362	rs2271928	-3.44	rs6670560	-0.002315	-3.68	-0.019231	351	351	susie	0.03	0.017	0.698807	0.48467	Putamen	1	0.928927
ENSG00000182541.17	22	31212273	31212274	0.262	rs10483160	-2.74	rs2232176	0.08692	-4.75	0.5358	355	355	susie	0.12	9.9e-07	-0.699	0.4847	Nucleus.Accumbens	1	0.928927
ENSG00000271828.1	5	56927873	56927874	0.3931	rs16885555	-2.62	rs16886165	0.173264	5.76	0.0685	493	10	lasso	0.22	3.6e-11	0.6986	0.48478	Caudate	1	0.928927
ENSG00000164010.13	1	42817123	42817124	0.2821	rs12135483	3.24	rs12406279	0.173599	-6.08	0.6667	430	430	susie	0.18	1.3e-09	-0.69849	0.48487	Cerebellum	1	0.928927
ENSG00000111254.7	12	4649046	4649047	0.4461	rs2359472	-2.9	rs979877	0.367914	-8.34	0.6985	696	1	top1	0.37	1.7e-20	-0.69848	0.484879	Cerebellum	1	0.928927
ENSG00000111254.7	12	4649046	4649047	0.4554	rs2359472	-2.9	rs979877	0.379516	-7.76	0.69848	696	1	top1	0.38	5.4e-18	-0.6985	0.484879	Cerebellar.Hemisphere	1	0.928927
ENSG00000111254.7	12	4649046	4649047	0.4564	rs2359472	-2.9	rs979877	0.34095	-7.91	0.6985	696	1	top1	0.34	2.5e-18	-0.6985	0.48488	Cortex	1	0.928927
ENSG00000111254.7	12	4649046	4649047	0.3591	rs2359472	-2.9	rs979877	0.346752	-7.79	0.69848	696	1	top1	0.35	1.2e-17	-0.69848	0.4849	Caudate	1	0.928927
ENSG00000111254.7	12	4649046	4649047	0.3908	rs2359472	-2.9	rs979877	0.32876	-7.77	0.6985	696	1	top1	0.33	2e-17	-0.6985	0.4849	Nucleus.Accumbens	1	0.928927
ENSG00000111254.7	12	4649046	4649047	0.5125	rs2359472	-2.9	rs979877	0.385872	-7.68	0.6985	696	1	top1	0.39	6.4e-18	-0.69848	0.4849	Putamen	1	0.928927
ENSG00000198945.7	6	130013698	130013699	0.254	rs2326951	3.27	rs6919251	-0.005815	-3.39	1.21795	562	30	enet	-0.0056	0.7	-0.6984	0.4849	Putamen	1	0.928927
ENSG00000232934.7	10	112420006	112420007	0.333	rs2803594	3.39	rs7904918	0.07054	4.54	-1.1999	456	7	lasso	0.089	0.00027	-0.6984	0.484932	ACC	1	0.928927
ENSG00000096063.15	6	35921341	35921342	0.0641	rs6937124	2.67	rs851019	0.02662	-4.67	-0.38462	419	419	susie	0.032	1.4e-05	0.69807	0.485	Blood	1	0.928927
ENSG00000044090.8	6	43053944	43053945	0.2415	rs9462853	-3.05	rs4714658	0.228547	-11.34	-0.69767	367	1	top1	0.23	2e-33	0.69767	0.485	Blood	1	0.928927
ENSG00000112584.13	6	170290702	170290703	0.071	rs7756780	-2.97	rs3800266	0.030214	-5.75	1.06757	339	339	susie	0.049	6.8e-08	-0.69788	0.485	Blood	1	0.928927
ENSG00000182963.9	17	44830815	44830816	0.237	rs11657244	-3.08	rs2231647	0.29277	7.77	-0.73585	385	385	susie	0.3	1.4e-16	-0.6983	0.485	Cerebellum	1	0.928927
ENSG00000181798.2	2	231514338	231514339	0.3273	rs11695646	-2.52	rs4973431	0.0707	-4.83	0.1615	356	37	enet	0.084	7.1e-05	-0.6982	0.48504	Caudate	1	0.928927
ENSG00000255513.1	16	1964094	1964095	0.6761	rs2075812	-3	rs338791	0.344597	7.8	-0.69106	439	11	lasso	0.37	3.2e-19	-0.69819	0.48506	Caudate	1	0.928927
ENSG00000100601.9	14	77708019	77708020	0.0709	rs10145609	3.48	rs12881530	0.037854	4.84	-0.6981	638	1	top1	0.038	2.2e-06	-0.6981	0.48511	Blood	1	0.928933
ENSG00000206527.9	3	123585184	123585185	0.5273	rs938392	2.48	rs3845915	0.017793	3.47	-0.4	352	9	lasso	0.046	0.012	0.6981	0.485124	Spine	1	0.928933
ENSG00000283312.1	2	231495298	231495299	0.3656	rs2136474	2.62	rs11685196	0.106169	-5.04	0.98113	369	7	lasso	0.15	2.9e-07	-0.69791	0.4852	Putamen	1	0.92902
ENSG00000177990.11	12	63668848	63668849	0.3906	rs11175267	-2.39	rs12320510	0.049601	4.1	0.0701	331	24	enet	0.12	5.8e-06	-0.6979	0.48524	Frontal.Cortex	1	0.929039
ENSG00000175170.14	20	25868224	25868225	0.512	rs2500406	-2.65	rs2424750	0.180514	-6.06	-0.1051	168	24	enet	0.24	1.2e-10	-0.69769	0.48537	Putamen	1	0.929137
ENSG00000015676.17	7	44490879	44490880	0.367	rs2300586	-3.55	rs7799558	0.392516	8.62	0.6212	349	349	susie	0.39	4e-22	0.6976	0.4854	Cerebellum	1	0.929137
ENSG00000106153.12	7	56106575	56106576	0.2542	rs12155043	-1.71	rs12668532	0.060783	-5.22	-0.0992	269	17	enet	0.15	1.5e-08	0.6975	0.48548	Cerebellum	1	0.929137
ENSG00000051620.10	6	138403560	138403561	0.1773	rs7769368	2.81	rs6918995	0.105726	-4.68	-0.6974	458	1	top1	0.11	2e-05	0.69745	0.4855	Hypothalamus	1	0.929137
ENSG00000149922.10	16	30091886	30091887	0.3933	rs17839544	3.26	rs3809624	0.076515	-4.58	0.96375	225	20	enet	0.22	4.8e-11	-0.69743	0.48553	Caudate	1	0.929137
ENSG00000156990.14	3	9844601	9844602	0.3771	rs1719571	2.64	rs4686374	0.0153	-4.22	-1.78831	439	45	enet	0.11	8.9e-06	0.69737	0.485569	Cerebellar.Hemisphere	1	0.929137
ENSG00000175279.21	1	10430782	10430783	0.2432	rs35232720	2.98	rs647281	0.102	4.46	-0.69729	380	1	top1	0.1	6.1e-06	-0.697295	0.48562	Cortex	1	0.929137
ENSG00000123179.13	13	49691474	49691475	0.5055	rs7317982	3.41	rs1535544	0.212536	-11.65	0.2971	398	25	enet	0.38	2.1e-60	-0.6973	0.48564	Blood	1	0.929137
ENSG00000102974.14	16	67562406	67562407	0.1325	rs8057184	2.48	rs7195415	0.054295	4.37	-0.69653	227	227	susie	0.085	4e-05	-0.69718	0.48569	Nucleus.Accumbens	1	0.929137
ENSG00000120860.10	12	102062148	102062149	0.0754	rs7979925	-2.68	rs10778169	0.067615	-4.59	-0.8447	450	450	susie	0.08	4.7e-05	0.69718	0.485692	Cerebellum	1	0.929137
ENSG00000168852.12	13	40921748	40921749	0.196	rs4346095	3.29	rs9532670	0.13998	-4.96	0.81378	332	332	susie	0.16	8e-07	-0.69703	0.4858	ACC	1	0.929137
ENSG00000186522.14	2	109614205	109614206	0.2221	rs28627141	2.76	rs6751785	0.007699	-3.63	-1.4653	268	26	enet	0.033	0.0083	0.6969	0.48586	Nucleus.Accumbens	1	0.929137
ENSG00000168118.11	1	229286484	229286485	0.0552	rs12065469	3.64	rs237749	0.00121	3.38	0.537632	480	480	susie	0.0061	0.037	-0.69687	0.48588	Blood	1	0.929137
ENSG00000228804.5	3	187715621	187715622	0.2831	rs12638131	-2.57	rs1880100	0.286342	12.87	0.71698	604	3	lasso	0.29	7e-44	0.69686	0.48589	Blood	1	0.929137
ENSG00000223804.5	1	120341870	120341871	0.2493	rs12075536	-1.42	rs6697258	0.0441	-3.38	-0.5	58	27	enet	0.05	0.0014	-0.696739	0.48597	Cortex	1	0.929137
ENSG00000221995.5	17	29078856	29078857	0.3089	rs8081853	3.88	rs1472081	0.21448	-5.28	0.696	321	1	top1	0.21	6.8e-08	-0.6964	0.486	Amygdala	1	0.929137
ENSG00000221995.5	17	29078856	29078857	0.3367	rs8081853	3.88	rs1472081	0.197	-5.97	0.69643	321	1	top1	0.2	6.7e-10	-0.6964	0.486	Caudate	1	0.929137
ENSG00000221995.5	17	29078856	29078857	0.2899	rs8081853	3.88	rs1472081	0.243104	-6.85	0.69643	321	1	top1	0.24	8e-13	-0.69643	0.486	Cortex	1	0.929137
ENSG00000167842.15	17	5486284	5486285	0.5033	rs9916878	-2.83	rs8069315	0.11033	5.21	-0.1923	526	39	enet	0.19	4.3e-09	-0.69607	0.486	Frontal.Cortex	1	0.929137
ENSG00000221995.5	17	29078856	29078857	0.2707	rs8081853	3.88	rs1472081	0.19657	-5.77	0.6964	320	1	top1	0.2	3.6e-09	-0.69643	0.486	Frontal.Cortex	1	0.929137
ENSG00000262165.2	17	4807012	4807013	0.5129	rs2241933	2.92	rs11654690	0.34439	-7.51	-1.1587	434	21	enet	0.4	8.5e-19	0.696	0.486	Hypothalamus	1	0.929137
ENSG00000085741.12	11	76210735	76210736	0.26	rs11236511	-2.94	rs689095	0.17147	5.64	0.6963	442	1	top1	0.17	4.1e-09	0.6963	0.486	Nucleus.Accumbens	1	0.929137
ENSG00000221995.5	17	29078856	29078857	0.3093	rs8081853	3.88	rs1472081	0.225899	-6.47	0.69643	321	1	top1	0.23	8.3e-12	-0.69643	0.486	Nucleus.Accumbens	1	0.929137
ENSG00000198198.15	1	43389881	43389882	0.2865	rs618678	3.31	rs6954	0.093781	5.14	-1.0956	457	29	enet	0.096	8.7e-06	-0.69665	0.48602	Cerebellum	1	0.929137
ENSG00000131941.7	19	33064887	33064888	0.3053	rs6510271	-2.93	rs1981818	0.221198	-6.47	0.6965	444	1	top1	0.22	1.4e-11	-0.69647	0.4861	Nucleus.Accumbens	1	0.929173
ENSG00000066923.17	7	100177562	100177563	0.3647	rs17249588	2.64	rs11764176	0.16296	6.53	-1.1336	271	271	susie	0.29	4.9e-13	-0.69647	0.48613	Putamen	1	0.929173
ENSG00000130758.7	19	40191743	40191744	0.228	rs339513	-3.14	rs892117	0.132203	4.69	0.69647	388	1	top1	0.13	1.7e-06	0.69647	0.48614	Cerebellar.Hemisphere	1	0.929173
ENSG00000175591.11	11	73218297	73218298	0.1241	rs10898929	3.01	rs10898906	0.011222	4.55	-0.1753	306	29	enet	0.045	2.2e-07	-0.69643	0.48616	Blood	1	0.929173
ENSG00000185019.16	20	3160195	3160196	0.299	rs6051366	-2.87	rs6051365	0.03518	3.42	-0.9486	420	42	enet	0.18	6.2e-06	0.6962	0.48628	Substantia.Nigra	1	0.929266
ENSG00000238197.5	21	32728114	32728115	0.173	rs2833974	-3.52	rs743328	0.130764	4.68	0.6963	472	1	top1	0.13	1.9e-06	0.6963	0.4863	Frontal.Cortex	1	0.929266
ENSG00000081818.3	5	141121798	141121799	0.255	rs2879202	3.5	rs31801	0.10027	-3.88	-0.6962	439	1	top1	0.1	0.00033	0.6962	0.4863	Spine	1	0.929266
ENSG00000259200.1	15	45705077	45705078	0.1635	rs3825946	2.75	rs8025923	0.09957	4.5	0.6961	361	1	top1	0.1	9e-06	0.6961	0.48638	Nucleus.Accumbens	1	0.929346
ENSG00000145919.10	5	173616659	173616660	0.267	rs17695328	-3.1	rs1469068	-0.00447	3.74	-1.26168	572	10	enet	0.0094	0.097	-0.69601	0.48642	Cerebellum	1	0.929346
ENSG00000134247.9	1	116910056	116910057	0.2188	rs1176384	-2.67	rs12023283	-0.00394	3.39	-1.87245	427	427	susie	0.0012	0.28	-0.69594	0.48647	Caudate	1	0.929346
ENSG00000099330.8	19	17226203	17226204	0.35	rs10417059	-2.79	rs7258100	0.026953	-3.6	-0.0597	411	411	susie	0.11	0.00015	-0.69597	0.4865	Spine	1	0.929346
ENSG00000112599.8	6	42194915	42194916	0.525	rs9394860	-2.89	rs9394889	0.2289	-7	-0.1861	411	30	enet	0.35	3.1e-16	0.6959	0.48651	Cerebellar.Hemisphere	1	0.929346
ENSG00000138777.19	4	105474080	105474081	0.5361	rs7683416	-2.88	rs2726516	0.225	-6.4	-0.65083	399	399	susie	0.23	2.1e-11	0.69576	0.48658	Caudate	1	0.929346
ENSG00000270638.1	6	145735855	145735856	0.216	rs7747556	-1.75	rs951143	0.08092	4.75	-1.6731	300	9	lasso	0.086	0.00032	-0.6957	0.4866	ACC	1	0.929346
ENSG00000229153.5	7	143407812	143407813	0.418	rs1014070	4.11	rs7789906	0.08306	4.07	0.6957	278	1	top1	0.083	0.001	0.6957	0.4866	Spine	1	0.929346
ENSG00000043514.15	1	39883510	39883511	0.4257	rs176627	-2.76	rs12123609	0.09	-6.22	-0.73864	389	22	enet	0.22	2.1e-11	0.695577	0.48669	Cortex	1	0.929346
ENSG00000104361.9	8	98294392	98294393	0.2858	rs4501557	2.64	rs10955157	0.18069	-5.67	0.69556	458	1	top1	0.18	1.7e-08	-0.6956	0.4867	Cerebellar.Hemisphere	1	0.929346
ENSG00000104361.9	8	98294392	98294393	0.4131	rs4501557	2.62	rs10955157	0.186	-6.32	0.69556	459	459	susie	0.19	2.1e-10	-0.69552	0.48673	Cerebellum	1	0.929346
ENSG00000147576.15	8	66432485	66432486	0.4336	rs9298111	2.59	rs1060242	0.26378	-7.31	-0.608	301	301	susie	0.3	1.3e-15	0.6954	0.48681	Nucleus.Accumbens	1	0.929346
ENSG00000101306.10	20	31819307	31819308	0.1039	rs6058526	-2.69	rs6088273	0.044712	-3.85	-1.3458	302	302	susie	0.049	0.0032	0.69538	0.48682	Hypothalamus	1	0.929346
ENSG00000115084.13	2	113756822	113756823	0.4165	rs3105506	3.32	rs3748905	0.154132	-5.9	-1.1013	309	3	lasso	0.2	4.6e-09	0.6953	0.48684	Hypothalamus	1	0.929346
ENSG00000114021.11	3	100334700	100334701	0.1856	rs10511178	2.27	rs277621	0.148	5.05	-0.69519	368	1	lasso	0.15	2.3e-07	-0.69519	0.486938	Cerebellar.Hemisphere	1	0.929346
ENSG00000176909.11	19	48719720	48719721	0.3609	rs11667229	3.86	rs8106205	0.150867	-5.97	0.04143	437	437	susie	0.19	1.1e-08	0.6952	0.48694	Putamen	1	0.929346
ENSG00000101639.18	18	12991361	12991362	0.552	rs2155869	2.89	rs7234960	0.53873	8.61	-0.694	397	1	top1	0.54	2.5e-24	-0.6945	0.487	ACC	1	0.929346
ENSG00000235621.8	20	48359949	48359950	0.0797	rs6095112	3.3	rs6095074	0.0207	4.78	0.052288	612	612	susie	0.035	5.4e-06	0.69501	0.487	Blood	1	0.929346
ENSG00000141127.14	17	18856298	18856299	0.1955	rs2472692	3.09	rs8067882	0.181225	-6.33	0.6944	152	1	top1	0.18	1.1e-09	-0.6944	0.487	Cortex	1	0.929346
ENSG00000124422.11	17	21043759	21043760	0.1739	rs6650607	2.31	rs4985959	0.126804	5.24	0.69571	219	1	top1	0.13	4.5e-07	0.69571	0.487	Cortex	1	0.929346
ENSG00000123739.10	4	109730076	109730077	0.205	rs11933172	2.62	rs11728699	0.085296	-4.76	-0.75472	393	3	lasso	0.1	7.1e-06	0.6951	0.487	Nucleus.Accumbens	1	0.929346
ENSG00000243317.7	7	135662495	135662496	0.4735	rs12535285	-2.96	rs4294134	0.158934	-7.01	-0.3709	459	33	enet	0.36	4.5e-20	-0.6951	0.48701	Cerebellum	1	0.929346
ENSG00000165914.14	14	90816478	90816479	0.785	rs8010028	3.17	rs1286310	0.41424	8.13	0.40016	392	392	susie	0.43	9.6e-21	0.69499	0.4871	Cerebellar.Hemisphere	1	0.929362
ENSG00000185252.18	22	20394114	20394115	0.0871	rs701430	-3.19	rs887021	0.052554	-6.03	1.75429	540	14	enet	0.063	1.1e-09	-0.6949	0.48711	Blood	1	0.929362
ENSG00000229056.2	2	196260023	196260024	0.317	rs10497786	2.69	rs17231419	0.08072	3.65	0.69492	363	1	top1	0.081	0.0012	0.6949	0.48711	Spine	1	0.929362
ENSG00000160963.13	7	101362819	101362820	0.634	rs2690897	2.94	rs6963365	0.32193	-7.2	0.5754	384	25	enet	0.35	3e-16	-0.69487	0.48714	Putamen	1	0.929362
ENSG00000100983.9	20	34955816	34955817	0.0787	rs6058202	2.23	rs2425024	0.000108	4.28	-1.23636	346	346	susie	0.044	0.0022	-0.6948	0.4872	Cerebellum	1	0.929379
ENSG00000065413.18	2	197311172	197311173	0.1136	rs6730027	-3.34	rs13033821	-0.002346	-3.51	-1.5441	340	340	susie	0.0055	0.17	0.6947	0.48723	Cerebellar.Hemisphere	1	0.929379
ENSG00000122696.13	9	37904352	37904353	0.722	rs10124667	2.74	rs7873455	0.287268	6.03	1.2778	526	51	enet	0.37	9.9e-12	0.6947	0.48724	Substantia.Nigra	1	0.929379
ENSG00000142185.16	21	44350162	44350163	0.6381	rs9784216	2.93	rs2096860	0.45167	-9.61	0.7571	407	20	enet	0.46	1.1e-26	-0.6947	0.487271	Cerebellum	1	0.92938
ENSG00000241563.3	1	10449718	10449719	0.0911	rs1467653	-2.92	rs2847337	0.0301	-4.81	-0.694394	391	1	top1	0.03	2.2e-05	0.69439	0.48743	Blood	1	0.929412
ENSG00000259392.2	15	32837325	32837326	0.2613	rs2292728	4.04	rs8027463	-0.005505	3.53	-0.0653	545	545	susie	0.025	0.018	0.69437	0.48745	Cortex	1	0.929412
ENSG00000230316.6	7	122304572	122304573	0.3108	rs17143950	2.82	rs17144133	0.362237	-8.2	-0.69436	330	330	susie	0.36	8.6e-20	0.69436	0.48746	Cortex	1	0.929412
ENSG00000230316.6	7	122304572	122304573	0.1376	rs17143950	2.82	rs17144133	0.037332	-3.91	-0.6944	330	1	top1	0.037	0.0088	0.6944	0.48746	Frontal.Cortex	1	0.929412
ENSG00000243232.4	5	140966490	140966491	0.0959	rs2879202	3.5	rs2073512	0.020108	3.52	1.3226	414	414	susie	0.026	0.018	0.6944	0.48746	Nucleus.Accumbens	1	0.929412
ENSG00000186952.14	5	110738955	110738956	0.239	rs447138	3.49	rs313595	0.075362	4.65	0.5156	331	331	susie	0.092	0.00056	0.6943	0.48747	Spine	1	0.929412
ENSG00000130348.11	6	106629577	106629578	0.5939	rs17317556	2.41	rs1026619	0.469702	-9.62	-0.62963	506	3	lasso	0.52	8.6e-32	0.69426	0.48752	Cerebellum	1	0.92945
ENSG00000183696.13	7	48088627	48088628	0.3775	rs1975193	2.41	rs2686803	0.23039	-6.19	-0.25837	535	8	lasso	0.25	1.1e-11	0.6941	0.48763	Cerebellar.Hemisphere	1	0.929602
ENSG00000009844.15	6	142147161	142147162	0.1479	rs6924380	-3.54	rs225710	0.04722	-4.1	0.5385	336	9	enet	0.054	0.00091	0.6939	0.48775	Cortex	1	0.929728
ENSG00000166359.10	19	33132089	33132090	0.1524	rs10416829	-2.69	rs10423969	0.066898	4.22	-0.69383	437	1	top1	0.067	0.0002	-0.6938	0.48779	Cerebellum	1	0.929728
ENSG00000234222.6	1	145926618	145926619	0.2389	rs16827018	-3.57	rs4636400	0.00377	3.33	-0.07692	108	20	enet	0.081	9.6e-05	0.69371	0.48786	Caudate	1	0.929728
ENSG00000171867.16	20	4686235	4686236	0.4537	rs4815683	-3.15	rs6084806	0.0834	-5.09	-0.94633	644	28	enet	0.22	4.9e-12	0.6937	0.4879	Cerebellum	1	0.929728
ENSG00000163362.10	1	200891047	200891048	0.0691	rs2365296	2.51	rs296513	0.0167	4.55	-1.03514	604	12	enet	0.044	3.6e-07	0.69362	0.48792	Blood	1	0.929728
ENSG00000160862.12	7	99976156	99976157	0.1803	rs17249588	2.64	rs34995835	0.028849	4.48	0.03509	268	15	enet	0.09	2.3e-05	0.69355	0.48797	Cortex	1	0.929728
ENSG00000183317.16	1	37765132	37765133	0.1636	rs876465	-2.99	rs478492	0.08043	-5.04	0.7127	443	443	susie	0.087	2.3e-05	-0.69353	0.48798	Cerebellum	1	0.929728
ENSG00000274461.1	10	120819306	120819307	0.8442	rs6585687	3.21	rs11199412	0.64543	11.1	-1.0185	639	23	enet	0.65	3e-44	-0.6937	0.488	Cerebellum	1	0.929728
ENSG00000141519.14	17	80036631	80036632	0.5937	rs4889793	-2.99	rs11650121	0.328597	8.05	0.9526	402	3	lasso	0.46	6.8e-22	0.69294	0.488	Putamen	1	0.929728
ENSG00000154898.15	17	20321163	20321164	0.3943	rs7209653	-3.88	rs16941857	0.120893	5.1	-0.0625	172	7	lasso	0.18	1.8e-06	-0.6939	0.488	Spine	1	0.929728
ENSG00000144908.13	3	126197993	126197994	0.2082	rs6797108	3.36	rs4374483	0.147333	5.51	-0.7273	464	464	susie	0.15	2.2e-08	-0.6932	0.48818	Cerebellum	1	0.929928
ENSG00000134779.14	18	36829215	36829216	0.4465	rs7236364	-3.37	rs3909692	0.37181	-7.68	0.5186	434	6	lasso	0.39	1.5e-18	-0.69318	0.4882	Cerebellar.Hemisphere	1	0.929928
ENSG00000232388.4	20	18567346	18567347	0.325	rs6136307	-2.77	rs6075416	0.038155	4.11	0.02913	473	25	enet	0.074	0.0019	-0.6931	0.4882	Spine	1	0.929928
ENSG00000179630.10	13	43879283	43879284	0.3618	rs9595015	3.11	rs9533678	0.067223	-5.37	1.7037	526	37	enet	0.13	1.5e-06	-0.693	0.48829	Hypothalamus	1	0.929928
ENSG00000237517.9	22	18970513	18970514	0.4044	rs17743887	2.84	rs2540627	0.10442	4.86	-0.12019	282	22	enet	0.24	7.2e-11	-0.693	0.48831	Cerebellar.Hemisphere	1	0.929928
ENSG00000179428.2	7	22726704	22726705	0.1755	rs6461687	2.97	rs2905347	0.01206	-3.89	-1.742	510	6	lasso	0.039	0.0083	0.69291	0.48837	Putamen	1	0.929928
ENSG00000121542.11	3	123201926	123201927	0.2322	rs11717229	2.99	rs1511580	0.0841	-5.9	0.11765	438	438	susie	0.18	1.4e-08	-0.69289	0.488379	Cerebellar.Hemisphere	1	0.929928
ENSG00000122515.14	7	44748580	44748581	0.3913	rs10271311	2.35	rs1050331	0.22261	6.2	-0.6073	423	3	lasso	0.25	2e-11	-0.69286	0.4884	Putamen	1	0.929928
ENSG00000160058.18	1	32394447	32394448	0.2106	rs2294815	2.57	rs7541800	0.045546	4.63	-0.7394	210	210	susie	0.083	3.7e-05	-0.69285	0.48841	Cerebellum	1	0.929928
ENSG00000144468.16	2	226835580	226835581	0.1539	rs17195832	2.82	rs10197757	0.05207	-4.39	-0.6928	463	1	top1	0.052	0.0015	0.6928	0.48842	Caudate	1	0.929928
ENSG00000231769.2	6	46129705	46129706	0.43	rs946226	2.72	rs9395156	0.27744	6.47	-0.6927	501	1	top1	0.28	3.2e-11	-0.6927	0.4885	ACC	1	0.929928
ENSG00000231769.2	6	46129705	46129706	0.3673	rs946226	2.72	rs9395156	0.330021	7.29	-0.6927	501	1	top1	0.33	2.2e-15	-0.6927	0.4885	Frontal.Cortex	1	0.929928
ENSG00000245832.6	11	82718081	82718082	0.265	rs12270806	2.16	rs1472401	0.03619	5.13	1.1342	440	14	enet	0.12	9e-05	0.6927	0.4885	Spine	1	0.929928
ENSG00000134765.9	18	31162855	31162856	0.271	rs2848683	2.21	rs2577067	0.14929	-5.22	0.66581	505	505	susie	0.16	1.9e-07	-0.6925	0.4886	Frontal.Cortex	1	0.929987
ENSG00000224597.9	10	29409401	29409402	0.5241	rs1763382	2.91	rs10082484	0.207862	6.19	0.57224	714	20	enet	0.22	6.2e-11	0.6925	0.48864	Caudate	1	0.929987
ENSG00000104112.8	15	51681352	51681353	0.3749	rs4775928	-3.42	rs1471072	0.35969	-8.35	-0.69248	456	1	top1	0.36	5.8e-20	0.69248	0.48864	Cerebellum	1	0.929987
ENSG00000148600.14	10	84194634	84194635	0.312	rs7913584	-3.13	rs1539524	0.04169	4.06	-0.6923	535	1	top1	0.042	0.01	-0.6923	0.488718	ACC	1	0.929987
ENSG00000233431.1	1	21586471	21586472	0.1094	rs2254358	3.31	rs904927	0.00982	4.49	1.07353	410	5	lasso	0.02	0.00043	-0.69235	0.48872	Blood	1	0.929987
ENSG00000117533.14	1	171742246	171742247	0.1718	rs16864515	-3.37	rs11580522	0.166	9.86	-0.692308	510	1	top1	0.17	6.8e-24	-0.69231	0.48874	Blood	1	0.929987
ENSG00000182240.15	21	41167800	41167801	0.1256	rs13047833	-4.27	rs746064	0.094	7.46	-0.6923	628	1	top1	0.094	7.9e-14	-0.69231	0.488744	Blood	1	0.929987
ENSG00000134765.9	18	31162855	31162856	0.314	rs2848683	2.21	rs2118342	0.15512	-5.74	0.7113	505	505	susie	0.16	8.1e-09	-0.6921	0.48885	Cortex	1	0.930012
ENSG00000118096.7	11	118572969	118572970	0.3821	rs502514	3	rs10736492	0.12169	5.93	-0.4587	435	15	lasso	0.25	1.8e-13	0.69202	0.488922	Cerebellum	1	0.930012
ENSG00000121691.4	11	34438924	34438925	0.2416	rs2473904	3.12	rs2284369	0.14711	-5.58	0.5486	602	602	susie	0.18	2.7e-08	-0.692	0.48896	Putamen	1	0.930012
ENSG00000279254.1	2	46668869	46668870	0.325	rs1868087	2.86	rs6712910	0.013965	-4.01	-0.3623	648	5	lasso	0.045	0.012	0.6924	0.489	Amygdala	1	0.930012
ENSG00000215483.9	13	40535806	40535807	0.2961	rs12870045	-4.05	rs2152258	0.044925	3.93	1.6011	486	486	susie	0.057	0.0009	0.6919	0.489	Caudate	1	0.930012
ENSG00000171928.13	17	18780994	18780995	0.2962	rs2472692	3.56	rs6502674	0.151	6.37	0.50618	171	171	susie	0.23	9.7e-12	0.6919	0.489	Caudate	1	0.930012
ENSG00000167842.15	17	5486284	5486285	0.2748	rs9916878	-2.83	rs2074438	0.039362	-4.85	1.27381	527	20	enet	0.094	1.1e-05	-0.69198	0.489	Cerebellum	1	0.930012
ENSG00000233175.2	17	45241733	45241734	0.4221	rs11012	-4.54	rs1552458	0.00894	4.25	-0.4734	256	14	enet	0.056	0.002	-0.69234	0.489	Hippocampus	1	0.930012
ENSG00000167815.11	19	12801858	12801859	0.0883	rs2074880	3.45	rs722572	0.021435	4.94	1.14125	307	15	enet	0.051	4.3e-08	-0.69175	0.4891	Blood	1	0.930086
ENSG00000238194.1	20	59628288	59628289	0.3277	rs1185909	2.75	rs6027005	0.00783	-3.22	0.6917	573	1	top1	0.0078	0.14	-0.6917	0.4891	Hippocampus	1	0.930086
ENSG00000114030.12	3	122514944	122514945	0.0615	rs11717229	2.99	rs16833000	0.012412	-4.17	0.57407	494	6	lasso	0.023	0.00018	-0.69168	0.48914	Blood	1	0.930105
ENSG00000100577.18	14	77320884	77320885	0.405	rs8014837	-4.08	rs2193594	0.19749	6.21	-1.48214	537	537	susie	0.22	5.2e-10	-0.69157	0.4892	Cerebellar.Hemisphere	1	0.930159
ENSG00000111666.10	12	101696946	101696947	0.3757	rs7979925	-2.99	rs2695284	0.190532	-5.73	-1.0641	476	31	enet	0.2	1.8e-09	0.6915	0.48924	Frontal.Cortex	1	0.930159
ENSG00000260698.1	1	246682107	246682108	0.2553	rs12047800	-3.04	rs12119414	0.156056	5.03	-0.691489	449	1	top1	0.16	2.6e-07	-0.691489	0.48926	Putamen	1	0.930159
ENSG00000164010.13	1	42817123	42817124	0.3114	rs12135483	3.24	rs9960	0.184	-5.99	0.65672	428	428	susie	0.19	6e-09	-0.69138	0.48933	Hypothalamus	1	0.930176
ENSG00000148450.12	10	23095505	23095506	0.0866	rs11013067	3.55	rs6482253	0.017902	-4.77	0.25978	359	25	enet	0.029	3e-05	-0.69134	0.489349	Blood	1	0.930176
ENSG00000279267.1	2	113607907	113607908	0.1797	rs4848320	2.91	rs4544450	0.17076	10.24	0.4717	348	4	lasso	0.17	6.1e-25	0.69114	0.48947	Blood	1	0.930176
ENSG00000255513.1	16	1964094	1964095	0.6897	rs2075812	-3	rs338791	0.36973	7.65	-0.69106	440	1	top1	0.37	1.8e-17	-0.69106	0.48953	Cerebellar.Hemisphere	1	0.930176
ENSG00000244165.1	19	10111537	10111538	0.2031	rs17291414	2.22	rs3745601	0.0784	4.96	-0.4375	362	14	enet	0.14	9e-07	0.69104	0.489541	Hypothalamus	1	0.930176
ENSG00000055950.16	10	100987365	100987366	0.1209	rs2078059	-3.62	rs2295716	0.1015	4.73	0.6687	418	418	susie	0.1	6.1e-06	0.69103	0.489544	Cortex	1	0.930176
ENSG00000213760.10	6	31546847	31546848	0.221	rs2516412	3.91	rs2239705	0.09983	4.6	-0.69103	279	1	top1	0.1	8.7e-06	-0.691	0.48955	Nucleus.Accumbens	1	0.930176
ENSG00000258302.2	12	89561128	89561129	0.1344	rs770374	-2.73	rs11105304	0.076463	-4.72	1.3846	356	7	lasso	0.085	2.9e-05	-0.69096	0.489592	Cerebellum	1	0.930176
ENSG00000162368.13	1	47333796	47333797	0.2304	rs7523973	-2.37	rs13376679	0.074969	-4.17	0.69091	421	1	top1	0.075	0.00016	-0.69091	0.48962	Caudate	1	0.930176
ENSG00000283345.1	15	30507623	30507624	0.4029	rs12904948	3.08	rs4779762	0.06586	5.28	-2.3276	126	10	enet	0.13	9.9e-07	-0.6909	0.48964	Caudate	1	0.930176
ENSG00000243230.1	7	129210179	129210180	0.2081	rs339092	3.07	rs339098	0.000436	3.36	1.3585	367	367	susie	0.042	0.0058	0.6909	0.48964	Hypothalamus	1	0.930176
ENSG00000163870.14	3	127598221	127598222	0.1655	rs16839641	-2.92	rs11712570	0.005077	-3.8	-0.5129	454	6	lasso	0.045	0.0029	0.69087	0.48965	Caudate	1	0.930176
ENSG00000247572.7	5	81301559	81301560	0.8136	rs10942262	3.62	rs11950033	0.52176	9.33	-0.5556	463	11	lasso	0.62	1.8e-34	-0.6907	0.48978	Cerebellar.Hemisphere	1	0.930176
ENSG00000253138.5	8	66192092	66192093	0.155	rs9298111	2.59	rs10109794	0.052327	3.81	-0.6905	333	1	top1	0.052	0.0011	-0.691	0.4898	Cortex	1	0.930176
ENSG00000007944.14	6	16129124	16129125	0.3868	rs2294261	-2.54	rs2282834	0.033646	-3.76	0.2314	574	574	susie	0.048	0.0017	-0.6907	0.4898	Nucleus.Accumbens	1	0.930176
ENSG00000120725.12	5	139293556	139293557	0.1535	rs4912755	-3.7	rs9942422	0.106335	4.91	0.5567	261	11	enet	0.11	7.2e-06	0.6906	0.48985	Caudate	1	0.930176
ENSG00000128512.20	7	112206410	112206411	0.6211	rs183724	3.53	rs2560641	0.08986	5.34	-1.08402	431	37	enet	0.28	6.6e-13	-0.6905	0.48988	Cerebellar.Hemisphere	1	0.930176
ENSG00000106153.12	7	56106575	56106576	0.4079	rs12155043	-1.71	rs10499761	0.219013	7.19	0.6179	269	269	susie	0.37	7.2e-20	0.69047	0.4899	Nucleus.Accumbens	1	0.930176
ENSG00000134198.9	1	115089499	115089500	0.6007	rs12136101	2.63	rs4475751	0.375991	8.45	0.4101	484	484	susie	0.46	5.1e-27	0.69032	0.48999	Cerebellum	1	0.930176
ENSG00000272501.1	6	31198036	31198037	0.665	rs2516412	3.87	rs1042147	-0.000876	4.31	0.375	172	33	enet	0.32	1.5e-11	-0.69063	0.49	Amygdala	1	0.930176
ENSG00000109016.17	17	21123363	21123364	0.1606	rs6650607	2.31	rs12452369	-0.002144	-4.1	0.34648	223	5	lasso	0.0099	0.095	-0.69099	0.49	Cortex	1	0.930176
ENSG00000141576.14	17	76240372	76240373	0.2017	rs8070864	2.63	rs4789264	0.061636	-4.25	-0.69091	419	1	top1	0.062	0.00041	0.69091	0.49	Cortex	1	0.930176
ENSG00000223534.1	6	32660354	32660355	0.3825	rs4148876	2.68	rs1063355	0.24	6.62	-0.32897	219	4	lasso	0.26	7.6e-12	-0.69029	0.49	Hypothalamus	1	0.930176
ENSG00000275910.1	16	15016389	15016390	0.2511	rs2966157	-2.65	rs1125972	0.067097	-4.19	1.06061	112	3	lasso	0.12	2.1e-05	-0.69028	0.49002	ACC	1	0.930176
ENSG00000140386.12	15	76905443	76905444	0.3333	rs3743478	2.78	rs11855534	0.23035	7.16	0.78348	232	16	enet	0.25	1.5e-13	0.69015	0.4901	Cerebellum	1	0.930176
ENSG00000125485.17	9	132670033	132670034	0.4448	rs2771994	-3.24	rs2247393	0.14219	-5.44	0.4261	533	40	enet	0.22	4.9e-10	-0.69009	0.4901	Putamen	1	0.930176
ENSG00000261064.1	15	32536046	32536047	0.418	rs12906868	3.18	rs28457217	0.23881	-5.59	0.6775	375	375	susie	0.25	1.1e-08	-0.6902	0.4901	Spine	1	0.930176
ENSG00000223561.6	7	25750993	25750994	0.1179	rs757201	-3.41	rs12667142	0.0749	4.3	0.6901	548	1	top1	0.075	0.00017	0.6901	0.49012	Caudate	1	0.930176
ENSG00000174446.12	15	66497812	66497813	0.1583	rs8034323	-2.53	rs11071888	0.113668	-8.08	-0.69	562	1	top1	0.11	1.6e-16	0.69	0.490196	Blood	1	0.930209
ENSG00000279159.1	22	30025628	30025629	0.119	rs6006393	2.9	rs9625870	0.03862	3.89	-0.5769	412	3	lasso	0.051	0.003	-0.69	0.490198	Hippocampus	1	0.930209
ENSG00000122515.14	7	44748580	44748581	0.2576	rs10271311	2.35	rs17134462	0.03329	-4.24	0.46465	423	5	lasso	0.062	0.001	-0.6898	0.49029	Cerebellar.Hemisphere	1	0.930326
ENSG00000198754.5	1	39771347	39771348	0.3541	rs17878476	-2.41	rs2311564	0.114582	-5.88	0.1746	379	27	enet	0.2	1.2e-10	-0.68968	0.49039	Cerebellum	1	0.930361
ENSG00000122965.10	12	113966370	113966371	0.3404	rs16943545	-2.7	rs2075386	0.011294	-3.8	-0.40385	645	6	lasso	0.02	0.034	0.6896	0.4904	Caudate	1	0.930361
ENSG00000130348.11	6	106629577	106629578	0.6162	rs17317556	2.41	rs2054365	0.390335	-8.13	-0.6852	506	11	lasso	0.43	5.1e-20	0.68963	0.4904	Hippocampus	1	0.930361
ENSG00000136928.6	9	98709196	98709197	0.3897	rs4743194	-3.81	rs4743254	-0.001778	3.35	2.1295	586	586	susie	0.066	0.00066	0.6895	0.49049	Cerebellar.Hemisphere	1	0.930455
ENSG00000149922.10	16	30091886	30091887	0.3963	rs17839544	3.26	rs1129700	0.01659	-4.39	1.30769	223	223	susie	0.11	3e-06	-0.6895	0.49051	Cerebellum	1	0.930455
ENSG00000180104.15	5	443160	443161	0.4662	rs3828569	-3.03	rs11739543	0.226	-6.61	-0.86931	312	20	enet	0.26	8.5e-14	0.68935	0.4906	Cerebellum	1	0.930529
ENSG00000123684.12	1	211830771	211830772	0.2084	rs12140949	2.62	rs7540019	0.029994	4.3	-1.99713	434	27	enet	0.078	0.00023	-0.68934	0.49061	Cerebellar.Hemisphere	1	0.930529
ENSG00000125965.8	20	35454745	35454746	0.0856	rs2425173	-2.55	rs4911494	0.07398	4.37	-0.4801	328	328	susie	0.097	2e-05	-0.6892	0.4907	Caudate	1	0.930603
ENSG00000236493.2	10	92669742	92669743	0.279	rs2182647	-3.37	rs6583826	0.03923	-3.85	0.0431	389	26	enet	0.071	0.002	0.68918	0.49071	Amygdala	1	0.930603
ENSG00000211688.1	7	38256395	38256396	0.33	rs2286693	-3.18	rs2109364	0.273015	-6.88	-0.6424	646	646	susie	0.28	5.3e-13	0.6891	0.49074	Hypothalamus	1	0.930603
ENSG00000031691.6	6	49463377	49463378	0.306	rs2275597	2.55	rs9463475	0.25413	-6.27	-0.5185	347	23	enet	0.28	2.1e-11	0.6889	0.4909	ACC	1	0.930804
ENSG00000235314.1	7	44039170	44039171	0.4874	rs2300586	-3.55	rs10228823	0.38972	-8.9	0.6199	345	345	susie	0.4	1.9e-22	-0.6888	0.49097	Cerebellum	1	0.930804
ENSG00000141294.9	17	47831626	47831627	0.6601	rs11657479	-3.21	rs12602461	0.165131	-6.91	0.42241	383	383	susie	0.42	3e-24	-0.68827	0.491	Cerebellum	1	0.930804
ENSG00000243678.11	17	51165434	51165435	0.2106	rs9303585	-3.16	rs12942155	0.05884	-4.78	-0.63512	434	434	susie	0.063	0.0003	0.68853	0.491	Cerebellum	1	0.930804
ENSG00000261098.1	11	107316270	107316271	0.1092	rs17107015	-3.54	rs673092	0.077033	4.54	-0.7368	472	472	susie	0.079	7.2e-05	-0.6895	0.491	Cortex	1	0.930804
ENSG00000132330.16	2	238060888	238060889	0.2448	rs10195959	3.32	rs1128552	0.14701	5.48	-0.5667	480	36	enet	0.22	4.7e-11	-0.6886	0.49108	Caudate	1	0.930804
ENSG00000119673.14	14	73567619	73567620	0.418	rs17091106	3.34	rs6574128	0.31028	6.51	0.3126	360	360	susie	0.33	2.7e-13	0.68849	0.4911	ACC	1	0.930804
ENSG00000261488.1	3	112133422	112133423	0.4966	rs1877575	-3.13	rs3749310	0.384464	8.64	-0.5769	547	547	susie	0.39	1e-21	-0.6885	0.49111	Cerebellum	1	0.930804
ENSG00000140092.14	14	91947986	91947987	0.2529	rs741198	-3.44	rs2284339	0.18027	-10.24	0.6885	474	1	top1	0.18	4.8e-26	-0.6885	0.49112	Blood	1	0.930804
ENSG00000239650.4	6	57930290	57930291	0.151	rs7769587	-2.2	rs6918757	0.0748	-4.73	0.42547	99	99	susie	0.081	0.00018	-0.6884	0.49118	Cerebellar.Hemisphere	1	0.93086
ENSG00000227388.2	9	35772162	35772163	0.1309	rs7028770	-3.09	rs13301140	0.12761	-4.57	0.6883	414	1	top1	0.13	2.8e-06	-0.6883	0.49124	Hypothalamus	1	0.930916
ENSG00000187889.12	1	56819695	56819696	0.3569	rs502350	3.79	rs11206795	0.009381	-3.6	-0.21858	649	12	lasso	0.089	0.00058	0.688282	0.4913	Amygdala	1	0.930972
ENSG00000267199.1	18	12438889	12438890	0.6414	rs10853223	2.8	rs17615158	0.37979	-7.77	0.7308	409	409	susie	0.5	4.3e-25	-0.68809	0.4914	Cerebellar.Hemisphere	1	0.931101
ENSG00000113119.12	5	140639426	140639427	0.3856	rs3822339	-2.48	rs753280	0.241	7.14	0.4722	342	31	enet	0.34	5.2e-16	0.688	0.49145	Cerebellar.Hemisphere	1	0.931101
ENSG00000167779.7	12	53097435	53097436	0.2017	rs3847850	-2.76	rs10876394	0.03402	4.2	-0.0334	516	36	enet	0.064	0.00027	0.68799	0.491459	Cerebellum	1	0.931101
ENSG00000237517.9	22	18970513	18970514	0.301	rs17743887	2.84	rs11089247	0.04069	-4.17	1.3553	282	18	enet	0.082	0.0002	-0.6879	0.4915	Putamen	1	0.931121
ENSG00000233337.1	1	111437513	111437514	0.2101	rs12740513	3.33	rs12047479	0.0521	4.48	0.68778	611	1	top1	0.052	0.0015	0.68778	0.49159	Caudate	1	0.931146
ENSG00000255513.1	16	1964094	1964095	0.5479	rs2075812	-3	rs338791	0.255022	6.4	-0.69106	439	439	susie	0.28	1.7e-11	-0.68771	0.49163	ACC	1	0.931146
ENSG00000241043.1	9	32567126	32567127	0.2435	rs644337	3.1	rs10813835	0.10302	5	-1.0129	512	512	susie	0.14	1.7e-05	-0.6875	0.49176	Amygdala	1	0.931146
ENSG00000267470.5	19	37549532	37549533	0.49	rs855605	3.66	rs11083428	0.177505	6.41	-0.5385	282	282	susie	0.21	5.4e-11	-0.68752	0.49176	Cortex	1	0.931146
ENSG00000042493.15	2	85418431	85418432	0.3176	rs41369245	-2.84	rs2229668	0.114956	-9.65	-0.2199	458	9	lasso	0.27	1.8e-40	-0.68749	0.49177	Blood	1	0.931146
ENSG00000111361.12	12	123633737	123633738	0.1857	rs2137558	-3.82	rs6488878	0.088669	4.77	-0.6875	383	1	top1	0.089	2.5e-05	-0.6875	0.49177	Cortex	1	0.931146
ENSG00000248794.1	5	81242598	81242599	0.292	rs10942262	3.62	rs4703827	0.17909	5.93	-0.6875	446	1	top1	0.18	2.2e-08	-0.6875	0.49177	Hypothalamus	1	0.931146
ENSG00000164615.4	5	134738500	134738501	0.7744	rs34484624	-2.4	rs2108665	0.588509	9.15	-0.6545	291	291	susie	0.62	5.6e-30	-0.6874	0.4918	ACC	1	0.931146
ENSG00000156113.22	10	77638368	77638369	0.401	rs2673436	-2.12	rs1877993	0.01073	3.93	1.5385	531	31	enet	0.029	0.05	0.6875	0.4918	Substantia.Nigra	1	0.931146
ENSG00000168036.16	3	41194836	41194837	0.0378	rs450615	2.81	rs4973924	0.009239	-4.25	-0.68724	378	1	top1	0.0092	0.013	0.68724	0.49193	Blood	1	0.931146
ENSG00000211688.1	7	38256395	38256396	0.2671	rs2286693	-3.18	rs2240825	0.163	-5.48	-0.7992	645	645	susie	0.17	4.8e-07	0.6871	0.49199	ACC	1	0.931146
ENSG00000262580.5	17	80205948	80205949	0.5667	rs4889793	-2.99	rs7503034	0.391	8.29	0.24922	482	28	enet	0.43	8.6e-23	0.6876	0.492	Caudate	1	0.931146
ENSG00000262165.2	17	4807012	4807013	0.4371	rs2241933	2.94	rs11654690	0.358591	-7.62	-1.1599	436	6	lasso	0.4	6.9e-19	0.68691	0.492	Cerebellar.Hemisphere	1	0.931146
ENSG00000168014.16	11	74171097	74171098	0.2551	rs11235851	2.37	rs11235965	0.024506	4.7	1.4167	406	6	lasso	0.065	0.0003	0.6877	0.492	Cortex	1	0.931146
ENSG00000108591.9	17	18087885	18087886	0.4721	rs12451393	-3.39	rs2955387	0.193213	-6.45	-0.82105	333	20	enet	0.25	3.1e-13	0.6866	0.492	Cortex	1	0.931146
ENSG00000204267.13	6	32838779	32838780	0.4004	rs4148876	2.68	rs3763354	0.05332	-4.98	1.21158	272	272	susie	0.29	7e-13	-0.6876	0.492	Putamen	1	0.931146
ENSG00000157259.6	7	92447452	92447453	0.3166	rs9641104	-3.23	rs10252324	0.098833	-5.34	-1	307	19	enet	0.19	1.4e-10	-0.687	0.49207	Cerebellum	1	0.931213
ENSG00000260648.3	15	40232081	40232082	0.2308	rs2412511	2.3	rs2250402	0.01825	-4.16	-0.19887	414	29	enet	0.098	7.5e-06	0.68695	0.49212	Cerebellum	1	0.931213
ENSG00000276953.1	7	142563739	142563740	0.1834	rs975494	3.23	rs6959895	0.047039	-6.59	0.28591	457	31	enet	0.097	3.5e-14	-0.68693	0.49213	Blood	1	0.931213
ENSG00000280123.1	8	94429887	94429888	0.2124	rs7013178	2.87	rs2251734	-0.006735	-3.25	0.05172	477	477	susie	0.036	0.012	0.68687	0.4922	Hippocampus	1	0.931213
ENSG00000136813.14	9	111484744	111484745	0.1486	rs1476946	-2.55	rs1547308	-0.005519	3.47	-0.3582	497	497	susie	0.019	0.036	0.6868	0.49224	Cortex	1	0.931213
ENSG00000140937.13	16	65126111	65126112	0.183	rs861017	3	rs1423791	0.027418	-4.25	0.11714	459	459	susie	0.081	0.00018	-0.6866	0.4923	Frontal.Cortex	1	0.931213
ENSG00000196151.10	2	159286798	159286799	0.483	rs169073	2.95	rs2159876	0.431	-8.58	-1.1132	423	16	enet	0.46	1.7e-22	0.68671	0.4923	Frontal.Cortex	1	0.931213
ENSG00000188086.13	3	46744754	46744755	0.3575	rs11705987	-3.15	rs6763025	0.137978	5.45	0.77852	336	10	lasso	0.22	4.6e-10	0.68667	0.4923	Frontal.Cortex	1	0.931213
ENSG00000267272.5	1	87129764	87129765	0.2716	rs7529516	2.96	rs1886634	0.129791	-5.31	0.505805	409	6	lasso	0.15	5.6e-07	-0.686604	0.49233	Putamen	1	0.931213
ENSG00000159650.8	3	126517772	126517773	0.2123	rs6797108	3.36	rs800950	0.01705	4.04	1.0582	531	11	enet	0.028	0.013	0.6866	0.49234	Cortex	1	0.931213
ENSG00000181982.18	4	24980147	24980148	0.3377	rs316792	-3.12	rs12510565	0.0121	3.78	-1.11656	517	66	enet	0.05	0.0029	-0.68651	0.4924	Cerebellar.Hemisphere	1	0.931269
ENSG00000171806.11	1	169794965	169794966	0.27	rs12027224	-3.38	rs575147	0.152296	-4.74	0.66512	555	555	susie	0.18	1.1e-06	-0.68641	0.492452	Spine	1	0.931285
ENSG00000274895.1	1	213986418	213986419	0.214	rs2291831	3.79	rs340879	0.171576	-5.9	0.382	596	596	susie	0.17	1.7e-09	-0.68639	0.49247	Cerebellum	1	0.931285
ENSG00000116668.12	1	185157079	185157080	0.269	rs11605	-2.85	rs10489580	0.04528	3.87	0.582904	426	426	susie	0.083	0.0021	0.686375	0.4925	Substantia.Nigra	1	0.931285
ENSG00000213938.3	2	199659550	199659551	0.2959	rs6742079	3.58	rs1523816	0.10417	-4.07	0.6861	278	1	top1	0.1	8e-05	-0.68607	0.49267	ACC	1	0.931302
ENSG00000116353.15	1	29230941	29230942	0.1755	rs271364	2.88	rs150093	0.0426	4.64	-0.49995	437	30	enet	0.057	0.00067	-0.685938	0.49275	Cortex	1	0.931302
ENSG00000249159.6	5	8446354	8446355	0.1707	rs1354096	-2.47	rs6555548	0.09982	-5.04	0.9241	560	4	lasso	0.1	1.3e-05	-0.6859	0.49276	Caudate	1	0.931302
ENSG00000112812.15	6	27247700	27247701	0.0715	rs7761889	-3.11	rs6913660	0.0524	5.61	-0.685843	335	1	top1	0.052	2.7e-08	-0.6858	0.492812	Blood	1	0.931302
ENSG00000251288.2	4	102751400	102751401	0.1825	rs223340	-2.91	rs223490	0.132	-5.64	1.74444	346	17	enet	0.14	4.7e-08	-0.685783	0.49285	Cerebellum	1	0.931302
ENSG00000272602.5	4	53284	53285	0.128	rs7682616	3.15	rs4624610	0.007769	3.36	0.46432	139	139	susie	0.02	0.048	-0.6857	0.4929	Hippocampus	1	0.931302
ENSG00000273559.4	17	38825480	38825481	0.4436	rs8079590	-3.07	rs228241	0.356999	8.36	-0.66234	365	4	lasso	0.36	6.9e-20	-0.68537	0.493	Cerebellum	1	0.931302
ENSG00000159111.12	17	47831533	47831534	0.8593	rs11657479	-3.21	rs12602461	0.385082	-8.67	0.42241	383	383	susie	0.49	1.5e-29	-0.68584	0.493	Cerebellum	1	0.931302
ENSG00000196950.13	2	195575976	195575977	0.2429	rs1430701	2.52	rs1898771	0.16011	-5.88	0.05882	331	331	susie	0.17	2.1e-09	-0.68502	0.493	Cerebellum	1	0.931302
ENSG00000279253.1	20	35264186	35264187	0.1401	rs6119625	-2.43	rs6060341	0.0337	-4.25	-0.873	350	350	susie	0.036	0.0071	0.6854	0.4931	Caudate	1	0.931302
ENSG00000134056.11	5	69217759	69217760	0.1726	rs33278	-2.41	rs4266362	0.13685	5.48	-1.2453	290	290	susie	0.17	5.2e-08	-0.6854	0.4931	Cerebellar.Hemisphere	1	0.931302
ENSG00000251405.2	5	157460017	157460018	0.3661	rs7722665	2.57	rs11134778	0.21779	6.01	0.68539	521	1	top1	0.22	4.4e-10	0.685393	0.4931	Frontal.Cortex	1	0.931302
ENSG00000249502.1	4	17614570	17614571	0.218	rs2011603	-3.47	rs2215266	0.030969	-4.12	0.61198	416	45	enet	0.045	0.0043	0.68538	0.4931	Hypothalamus	1	0.931302
ENSG00000248544.2	5	157384949	157384950	0.3096	rs7722665	2.57	rs11134778	0.16045	5.39	0.6854	504	1	top1	0.16	1.3e-07	0.68539	0.4931	Hypothalamus	1	0.931302
ENSG00000243708.10	15	41837774	41837775	0.2838	rs12901016	-2.82	rs2241522	0.233516	5.99	-0.6852	403	1	top1	0.23	2.3e-10	-0.6852	0.4932	Hippocampus	1	0.931302
ENSG00000130348.11	6	106629577	106629578	0.4828	rs17317556	2.41	rs2054365	0.370131	-8.4	-0.6852	506	1	top1	0.37	6.3e-20	0.6852	0.4932	Nucleus.Accumbens	1	0.931302
ENSG00000243708.10	15	41837774	41837775	0.0855	rs12901016	-2.82	rs2241522	0.055815	5.87	-0.6852	403	1	top1	0.056	9.7e-09	-0.68519	0.493227	Blood	1	0.931302
ENSG00000283236.1	19	51863235	51863236	0.1964	rs1560092	-3.23	rs12462816	0.098299	-4.61	-0.6852	615	1	top1	0.098	9.2e-06	0.68519	0.49323	Cortex	1	0.931302
ENSG00000130348.11	6	106629577	106629578	0.253	rs17317556	2.41	rs2054365	0.215	-5.25	-0.6852	506	1	top1	0.21	1.1e-07	0.6852	0.49323	Spine	1	0.931302
ENSG00000111145.7	12	96194381	96194382	0.0785	rs4128893	-2.95	rs17025338	-0.00172	3.64	-1.0704	527	53	enet	0.02	0.00041	-0.685	0.49333	Blood	1	0.931302
ENSG00000138814.16	4	101348277	101348278	0.0446	rs2850611	3.13	rs6851231	0.00203	4.55	0.29778	358	17	enet	0.0087	0.015	0.685	0.49334	Blood	1	0.931302
ENSG00000181016.9	7	112481017	112481018	0.2361	rs183724	2.17	rs6966318	0.169661	5.42	0.6658	407	407	susie	0.17	4.4e-08	0.6849	0.4934	Hypothalamus	1	0.931302
ENSG00000177409.11	7	93148368	93148369	0.2638	rs2188176	2.49	rs10231084	0.185934	-6.28	-0.6992	350	350	susie	0.19	4.6e-10	0.68486	0.49343	Nucleus.Accumbens	1	0.931302
ENSG00000010438.16	9	33750465	33750466	0.4149	rs13283064	-2.53	rs855436	0.331226	-7.6	-0.5185	301	301	susie	0.39	1.9e-20	0.684787	0.49348	Caudate	1	0.931302
ENSG00000273674.4	15	50908598	50908599	0.1876	rs17598264	-3.58	rs11857810	0.10357	-5.16	0.6848	477	1	top1	0.1	5.9e-06	-0.6848	0.4935	Nucleus.Accumbens	1	0.931302
ENSG00000137699.16	11	120185528	120185529	0.2654	rs4489755	3.06	rs11217755	0.13386	5.63	-0.667	538	538	susie	0.17	5.9e-08	-0.6847	0.49351	Frontal.Cortex	1	0.931302
ENSG00000173200.12	3	122577601	122577602	0.2448	rs11717229	2.99	rs7613238	0.09066	4.33	-0.6847	502	1	top1	0.091	2e-05	-0.68466	0.49356	Cortex	1	0.931302
ENSG00000100426.6	22	49853841	49853842	0.0873	rs134447	-3.47	rs9627789	0.071569	7.41	-0.56925	493	493	susie	0.082	3.4e-12	-0.6846	0.49359	Blood	1	0.931302
ENSG00000196912.12	2	97589964	97589965	0.301	rs12989231	2.71	rs6718109	0.131	5.43	1.4086	117	25	enet	0.15	2.7e-07	0.68466	0.4936	Frontal.Cortex	1	0.931302
ENSG00000152457.17	10	14954431	14954432	0.338	rs12770830	2.8	rs7922341	0.148	4.97	0.6845	549	1	top1	0.15	4e-07	0.6845	0.49363	Frontal.Cortex	1	0.931302
ENSG00000255222.1	11	86294759	86294760	0.194	rs1006586	-2.84	rs1955189	-0.00477	3.9	0.4164	545	545	susie	0.06	0.0004	0.68454	0.493634	Cerebellum	1	0.931302
ENSG00000247516.6	5	8450742	8450743	0.2329	rs1354096	-2.47	rs1501347	0.0997	4.94	-0.7963	557	6	lasso	0.1	4.7e-06	-0.68437	0.49374	Cerebellum	1	0.931302
ENSG00000204961.6	5	140847462	140847463	0.3117	rs13187825	-3.72	rs246039	0.117922	5.75	-0.57692	377	36	enet	0.18	1.2e-09	-0.68431	0.49378	Cortex	1	0.931302
ENSG00000132881.11	1	16237161	16237162	0.219	rs12064256	-3.45	rs1008529	0.048	4.2	0.62521	316	316	susie	0.071	0.00058	0.68434	0.4938	Hippocampus	1	0.931302
ENSG00000104863.11	19	49114323	49114324	0.248	rs11667229	3.28	rs1625215	0.021509	-3.56	0.544	393	393	susie	0.051	0.0087	-0.68436	0.4938	Spine	1	0.931302
ENSG00000124279.11	5	7869036	7869037	0.2496	rs876712	-2.65	rs162024	0.124	5.05	-0.21789	601	8	lasso	0.17	4.1e-09	-0.68423	0.49383	Cerebellum	1	0.931302
ENSG00000166452.11	11	8911138	8911139	0.0796	rs4061048	2.52	rs2016942	0.056333	6.57	-0.3077	369	16	enet	0.072	6.9e-11	-0.68421	0.49385	Blood	1	0.931302
ENSG00000132881.11	1	16237161	16237162	0.0615	rs12064256	-3.45	rs6693819	0.0714	6.41	0.684185	317	1	top1	0.071	8.5e-11	0.68419	0.49386	Blood	1	0.931302
ENSG00000132881.11	1	16237161	16237162	0.1543	rs12064256	-3.45	rs6693819	0.141	5.7	0.68419	318	1	top1	0.14	9.8e-08	0.684185	0.49386	Cortex	1	0.931302
ENSG00000140795.12	16	46763245	46763246	0.1224	rs17728589	-2.86	rs2341648	-0.005337	2.83	0.09903	118	118	susie	0.00068	0.29	-0.68402	0.49396	Nucleus.Accumbens	1	0.931302
ENSG00000280423.1	6	2561946	2561947	0.435	rs11757446	2.64	rs7771891	-0.00554	-3.24	-1.15385	585	48	enet	0.016	0.064	0.684	0.49397	Cerebellar.Hemisphere	1	0.931302
ENSG00000253771.5	13	24968486	24968487	0.1911	rs9511639	2.61	rs9553464	0.152846	5.54	0.683908	513	1	top1	0.15	1.7e-08	0.6839	0.494	Cerebellum	1	0.931302
ENSG00000064012.21	2	201233442	201233443	0.5784	rs12693941	2.75	rs10931936	0.39373	8.63	-0.86334	350	350	susie	0.45	3.2e-26	-0.68317	0.494	Cerebellum	1	0.931302
ENSG00000255513.1	16	1964094	1964095	0.4283	rs2075812	-3	rs338791	0.300073	7.02	-0.69106	441	2	lasso	0.3	5e-14	-0.68401	0.494	Hypothalamus	1	0.931302
ENSG00000068097.14	17	60078930	60078931	0.2189	rs7209369	-2.37	rs9905484	0.022358	3.84	0.60082	224	16	enet	0.062	0.00042	0.68337	0.494	Nucleus.Accumbens	1	0.931302
ENSG00000273455.1	3	136087881	136087882	0.0687	rs11924086	3.33	rs6775778	0.02352	-3.48	0.0799	262	262	susie	0.04	0.004	0.684	0.494	Nucleus.Accumbens	1	0.931302
ENSG00000124562.9	6	34757405	34757406	0.315	rs9394279	2.34	rs11759151	0.292735	-7.17	0.98148	350	15	lasso	0.3	1.7e-13	-0.684	0.494	Putamen	1	0.931302
ENSG00000110768.11	11	18322294	18322295	0.431	rs3781945	2.7	rs1520884	0.04958	-4.47	-0.1138	436	436	susie	0.076	0.0017	0.6839	0.494	Spine	1	0.931302
ENSG00000164898.12	7	139339456	139339457	0.312	rs10262234	-2.67	rs6947309	-0.00606	-3.35	1.4585	360	360	susie	0.0059	0.2	-0.68394	0.494	Spine	1	0.931302
ENSG00000249335.1	5	68962157	68962158	0.1846	rs2617635	3.51	rs33287	-0.005874	-3.81	0.8305	386	6	lasso	0.014	0.066	-0.6839	0.49405	Caudate	1	0.931339
ENSG00000214293.8	7	77696264	77696265	0.5347	rs6970749	-2.73	rs10499835	0.33817	-7.33	0.11154	513	13	lasso	0.43	4.5e-21	0.6836	0.49421	Cerebellar.Hemisphere	1	0.931583
ENSG00000121864.9	3	179322990	179322991	0.2113	rs10513763	2.14	rs6786409	0.04273	4.19	0.6834	361	1	top1	0.043	0.0029	0.68341	0.49435	Cortex	1	0.93179
ENSG00000172818.9	11	65787021	65787022	0.1583	rs12804356	-3.73	rs2306364	0.07572	4.38	-0.6834	329	1	top1	0.076	0.00072	-0.68336	0.4944	ACC	1	0.931826
ENSG00000168852.12	13	40921748	40921749	0.264	rs4346095	3.29	rs9532657	0.068284	-4.46	0.7321	319	319	susie	0.091	0.00062	-0.6832	0.4945	Spine	1	0.931899
ENSG00000227963.1	1	110318881	110318882	0.2658	rs12142041	2.62	rs12756457	0.051859	-4.29	-0.11111	563	20	enet	0.092	3e-05	-0.68316	0.49451	Caudate	1	0.931899
ENSG00000181016.9	7	112481017	112481018	0.5598	rs183724	2.17	rs2529588	0.27406	6.69	0.65024	407	407	susie	0.28	9.6e-13	0.6831	0.49453	Cerebellar.Hemisphere	1	0.931899
ENSG00000076650.6	19	33080879	33080880	0.1768	rs6510271	-2.93	rs10411210	0.026275	5.08	0.67059	450	31	enet	0.064	7.5e-10	0.68306	0.49457	Blood	1	0.931917
ENSG00000241782.1	11	77869194	77869195	0.177	rs585513	3.25	rs1630344	0.013233	-3.77	-0.5124	351	351	susie	0.081	0.00017	-0.682941	0.494644	Cerebellar.Hemisphere	1	0.931933
ENSG00000130475.14	19	17747717	17747718	0.494	rs11888	3.6	rs265548	0.27635	7.32	-0.97708	422	36	enet	0.31	6.7e-17	-0.6829	0.49469	Cerebellum	1	0.931933
ENSG00000110514.19	11	47269160	47269161	0.1321	rs7118178	4.16	rs11570067	0.04186	5.62	-0.6364	302	302	susie	0.043	5.4e-07	-0.68285	0.4947	Blood	1	0.931933
ENSG00000112280.15	6	70303082	70303083	0.2515	rs11759148	-3.48	rs682015	-0.006296	-3.63	1.1734	481	34	enet	0.0049	0.19	-0.6828	0.4947	Frontal.Cortex	1	0.931933
ENSG00000101307.15	20	1620060	1620061	0.6737	rs13433286	3.08	rs2253427	0.551	17.55	0.535635	625	48	enet	0.65	2.1e-128	0.68248	0.4949	Blood	1	0.932022
ENSG00000198270.12	12	112013184	112013185	0.0999	rs653178	3.82	rs12422941	0.068581	4.28	-0.1875	191	191	susie	0.089	0.00011	-0.6825	0.4949	Putamen	1	0.932022
ENSG00000152128.13	2	134718999	134719000	0.2378	rs532290	2.21	rs3769028	0.142035	-4.78	-0.68247	434	1	top1	0.14	9.4e-07	0.68247	0.4949	Putamen	1	0.932022
ENSG00000231107.1	9	90433504	90433505	0.46	rs10821471	-3.13	rs16906643	0.17801	4.64	-0.8756	598	8	lasso	0.18	1.1e-06	-0.68255	0.4949	Spine	1	0.932022
ENSG00000145901.14	5	151093576	151093577	0.4031	rs10875565	-2.64	rs1422674	0.079	-5.72	-0.67033	601	601	susie	0.2	4.6e-11	0.68252	0.49491	Cerebellum	1	0.932022
ENSG00000141854.9	19	14072535	14072536	0.3565	rs10423281	2.27	rs7258963	0.301853	7.61	0.6825	289	289	susie	0.3	4.8e-16	0.68249	0.49493	Cortex	1	0.932022
ENSG00000161542.16	17	76384520	76384521	0.3911	rs7220712	-2.87	rs407281	0.176	-5.77	-0.8005	419	419	susie	0.18	2.7e-08	0.68264	0.495	Hippocampus	1	0.932057
ENSG00000049860.13	5	74640022	74640023	0.1969	rs2035191	2.9	rs1039320	0.109	8.06	-0.87524	538	538	susie	0.17	4.2e-25	-0.682	0.49503	Blood	1	0.932057
ENSG00000260776.5	15	77926845	77926846	0.719	rs11639164	-2.93	rs4886949	0.339715	-8.02	1.03425	425	425	susie	0.51	5.9e-26	-0.6823	0.49504	Cerebellar.Hemisphere	1	0.932057
ENSG00000110274.15	11	117314556	117314557	0.2556	rs4603339	-2.88	rs11216357	0.05088	-4.68	-0.5	526	526	susie	0.077	0.00036	0.6822	0.49511	Hippocampus	1	0.932088
ENSG00000100596.6	14	77616772	77616773	0.1923	rs8014837	-4.05	rs2299926	0.02762	4.59	-0.0537	615	15	enet	0.056	0.00061	-0.6821	0.49516	Cerebellum	1	0.932088
ENSG00000196549.10	3	155024123	155024124	0.2076	rs2196521	-2.3	rs1038485	4.93e-06	3.54	-0.7074	303	303	susie	0.006	0.17	-0.6821	0.49516	Hypothalamus	1	0.932088
ENSG00000228261.1	10	104323368	104323369	0.25	rs4918069	-3.3	rs4925	0.2011	-5.79	0.4182	417	417	susie	0.23	1.8e-08	-0.68205	0.49521	Amygdala	1	0.932088
ENSG00000172771.11	3	129428650	129428651	0.2956	rs693476	2.5	rs11712682	0.0616	4.56	-0.66509	272	272	susie	0.099	3.4e-05	-0.682	0.495237	Cerebellar.Hemisphere	1	0.932088
ENSG00000229676.2	19	22634323	22634324	0.131	rs2935445	-2.18	rs937078	0.091368	-4.84	0.00327	295	295	susie	0.13	3.3e-06	0.682	0.49524	Cerebellar.Hemisphere	1	0.932088
ENSG00000279425.1	19	24078480	24078481	0.1028	rs8102565	2	rs11880244	0.101748	8.11	-0.68182	149	149	susie	0.1	4.9e-15	-0.68195	0.49527	Blood	1	0.932088
ENSG00000176083.17	1	26374521	26374522	0.0756	rs12137317	-3.3	rs12030833	0.0292	-5.69	0.4	375	15	enet	0.04	1.2e-06	-0.68129	0.49569	Blood	1	0.932655
ENSG00000095397.13	9	114505449	114505450	0.1916	rs11788229	2.93	rs10217748	0.01303	4.39	-1.5794	672	12	enet	0.057	0.00072	-0.6813	0.49569	Nucleus.Accumbens	1	0.932655
ENSG00000140463.13	15	72686178	72686179	0.21	rs8037761	-2.31	rs11637927	-0.00692	3.28	-0.2476	274	35	enet	0.045	0.013	-0.6813	0.4957	Spine	1	0.932655
ENSG00000255513.1	16	1964094	1964095	0.4867	rs2075812	-3	rs338791	0.290312	7.11	-0.69106	446	446	susie	0.3	1.1e-13	-0.6812	0.49573	Frontal.Cortex	1	0.932655
ENSG00000116132.11	1	170662727	170662728	0.3168	rs12027224	-3.38	rs17549441	0.14	-5.36	0.68116	446	1	top1	0.14	1.1e-07	-0.681159	0.49577	Cortex	1	0.932655
ENSG00000116132.11	1	170662727	170662728	0.3278	rs12027224	-3.38	rs17549441	0.202	-5.36	0.68116	446	1	top1	0.2	2.8e-08	-0.68116	0.4958	ACC	1	0.932655
ENSG00000258289.8	14	64914360	64914361	0.6867	rs1012376	-2.72	rs10151701	0.479002	9.45	-0.21875	493	493	susie	0.51	5e-30	0.6811	0.49581	Cortex	1	0.932655
ENSG00000185290.3	7	56116399	56116400	0.7034	rs12155043	-1.71	rs11982736	0.44934	8.23	-0.5752	276	14	lasso	0.46	9.9e-22	-0.681	0.49584	Hippocampus	1	0.932655
ENSG00000172661.17	10	45727231	45727232	0.661	rs3780902	-3.48	rs10793621	-0.00276	3.63	0.6393	220	52	enet	0.22	3.1e-08	0.68103	0.49585	Amygdala	1	0.932655
ENSG00000214736.7	6	41787661	41787662	0.1118	rs6937336	3.29	rs9394831	0.055331	-6.88	0.33333	502	22	enet	0.069	1.9e-10	-0.68008	0.496	Blood	1	0.932655
ENSG00000231458.2	17	16683437	16683438	0.1745	rs3112521	-3.48	rs8068349	0.142256	-4.86	0.6816	335	1	top1	0.14	6.7e-07	-0.68157	0.496	Cerebellar.Hemisphere	1	0.932655
ENSG00000204241.7	11	134032271	134032272	0.54	rs10791357	-3.9	rs1144231	0.26154	7.03	-0.6212	534	534	susie	0.26	8e-14	-0.6804	0.496	Cortex	1	0.932655
ENSG00000255693.1	12	64883393	64883394	0.1843	rs465760	3.01	rs7955439	0.116307	5.04	1.1881	322	7	enet	0.13	4.6e-07	0.6809	0.496	Nucleus.Accumbens	1	0.932655
ENSG00000174483.19	11	66510605	66510606	0.0958	rs664297	-2.56	rs7925108	0.0695	4.25	0.6808	269	1	top1	0.069	0.00015	0.68079	0.496004	Cerebellum	1	0.932655
ENSG00000153551.13	3	32391670	32391671	0.289	rs17804246	3.18	rs17029445	0.049169	-6.79	0.92147	452	452	susie	0.17	1.1e-24	-0.68076	0.49603	Blood	1	0.932655
ENSG00000148290.9	9	133356675	133356676	0.1648	rs8176630	3.26	rs3118667	0.079283	6.79	0.45283	574	574	susie	0.16	1e-23	0.68067	0.4961	Blood	1	0.932655
ENSG00000119509.12	9	100099255	100099256	0.2165	rs10819692	-3.23	rs10989049	0.168912	5.82	0.6806	289	1	top1	0.17	4.5e-09	0.6806	0.4961	Cortex	1	0.932655
ENSG00000183597.15	22	20017013	20017014	0.0984	rs35374520	-3.18	rs2073778	0.025779	-5.38	1.02469	547	5	lasso	0.034	6.3e-06	-0.6806	0.49612	Blood	1	0.932655
ENSG00000138778.11	4	103198408	103198409	0.1077	rs223340	-2.7	rs11734396	0.058155	4.26	-0.75758	331	331	susie	0.073	0.00013	-0.68056	0.49615	Cortex	1	0.932655
ENSG00000152475.6	19	58381059	58381060	0.179	rs2288274	-2.54	rs35713506	0.000522	-3.49	0.53261	315	315	susie	0.045	0.002	-0.6803	0.4963	Cerebellum	1	0.932665
ENSG00000124780.13	6	39314552	39314553	0.205	rs4714211	2.61	rs2300615	0.03992	-4.28	0.0441	604	5	lasso	0.065	0.00028	0.6803	0.4963	Cortex	1	0.932665
ENSG00000267879.1	19	50968209	50968210	0.501	rs8106843	-4.11	rs1701948	0.195008	4.83	-0.68033	552	1	top1	0.2	2.5e-06	-0.680328	0.4963	Substantia.Nigra	1	0.932665
ENSG00000120725.12	5	139293556	139293557	0.375	rs4912755	-3.7	rs10037071	0.023734	3.71	-0.2456	261	9	lasso	0.098	0.00039	-0.6803	0.49633	Spine	1	0.932665
ENSG00000176273.14	10	93893972	93893973	0.291	rs10736084	3.14	rs2901761	0.04045	3.52	-0.6604	469	469	susie	0.06	0.0024	-0.6802	0.496359	ACC	1	0.932665
ENSG00000234807.5	1	58785159	58785160	0.294	rs4912193	2.56	rs11207325	0.10013	-4.14	-0.6802	551	1	top1	0.1	0.00027	0.680201	0.4964	Amygdala	1	0.932665
ENSG00000205274.3	9	33617761	33617762	0.3251	rs1065765	-2.29	rs12378940	0.154436	-5.02	1.0376	343	10	lasso	0.23	1.7e-10	-0.6801	0.49647	Cerebellar.Hemisphere	1	0.932665
ENSG00000054219.10	2	159904748	159904749	0.1678	rs7583743	2.95	rs3806603	0.09376	-5.78	0.3182	444	6	lasso	0.11	2.1e-06	-0.6801	0.4965	Cortex	1	0.932665
ENSG00000131370.15	3	15341367	15341368	0.1571	rs12488774	2.57	rs3796302	0.02524	3.5	-0.8022	425	425	susie	0.062	0.00041	-0.67995	0.49653	Cortex	1	0.932665
ENSG00000275202.1	13	48975910	48975911	0.1208	rs2146399	2.56	rs6561490	0.023892	-4.19	-0.8827	400	5	enet	0.039	0.0074	0.6798	0.49662	Hypothalamus	1	0.932665
ENSG00000144668.11	3	37452114	37452115	0.5613	rs9882759	-2.16	rs199263	0.153	-6.09	-1.07237	405	36	enet	0.32	9e-15	0.6798	0.49663	Cerebellar.Hemisphere	1	0.932665
ENSG00000050628.20	1	71047807	71047808	0.6466	rs10518356	3.48	rs4612577	0.286888	-7.22	-0.834758	360	18	lasso	0.36	5e-17	0.6797	0.4967	Frontal.Cortex	1	0.932665
ENSG00000038210.12	4	25233974	25233975	0.4286	rs316792	-3.12	rs12505006	0.187	7.49	-0.97081	544	19	enet	0.33	4.8e-18	-0.679608	0.49675	Cerebellum	1	0.932665
ENSG00000196821.9	6	34696858	34696859	0.4018	rs9394279	2.54	rs2744972	0.140463	5.82	0.719	334	334	susie	0.18	1.7e-08	0.6795	0.4968	Frontal.Cortex	1	0.932665
ENSG00000198718.12	14	44962207	44962208	0.1784	rs2039790	-2.17	rs2018267	0.0611	3.81	-0.4724	276	9	lasso	0.073	0.0021	-0.6795	0.4968	Spine	1	0.932665
ENSG00000270424.1	16	28750594	28750595	0.191	rs13338487	-4.54	rs2008514	0.001349	3.72	-1.62963	197	10	enet	0.064	0.0018	-0.67947	0.49684	ACC	1	0.932665
ENSG00000255568.3	21	39313934	39313935	0.311	rs2837017	-4.14	rs9979691	0.0795	4.7	1.7443	674	674	susie	0.11	2e-05	0.67932	0.496937	Putamen	1	0.932665
ENSG00000123219.12	5	65563170	65563171	0.1218	rs251618	-3.54	rs12517057	0.120423	4.85	-0.67929	416	1	top1	0.12	8.9e-07	-0.67929	0.49695	Cortex	1	0.932665
ENSG00000169592.14	16	29995293	29995294	0.172	rs10871452	3.26	rs4787491	0.05215	3.88	0.17308	200	200	susie	0.065	0.0035	0.67929	0.496953	Spine	1	0.932665
ENSG00000168827.14	3	158644277	158644278	0.2909	rs2115941	-3.89	rs2060017	0.154524	-4.84	-0.6792	387	1	top1	0.15	8.3e-06	0.6792	0.496982	Spine	1	0.932665
ENSG00000273841.4	5	69369641	69369642	0.0913	rs4976054	-2.29	rs299075	0.081516	-4.21	-0.67923	227	1	top1	0.082	5.3e-05	0.67923	0.49699	Cortex	1	0.932665
ENSG00000091844.7	6	153131248	153131249	0.0519	rs4870194	-2.68	rs687694	0.031055	-5.02	0.48552	529	529	susie	0.032	1.5e-05	-0.67867	0.497	Blood	1	0.932665
ENSG00000275476.1	12	29277881	29277882	0.1682	rs12819780	2.51	rs3782510	0.039984	-4.18	0.67925	599	1	top1	0.04	0.0049	-0.67925	0.497	Caudate	1	0.932665
ENSG00000074755.14	17	4143019	4143020	0.1316	rs7209818	2.74	rs2727060	0.113604	4.83	0.6792	468	1	top1	0.11	1.2e-05	0.67925	0.497	Putamen	1	0.932665
ENSG00000230528.7	17	20436336	20436337	0.3874	rs7209653	-3.88	rs9895295	0.116391	4.65	-1.0452	170	170	susie	0.18	1.2e-06	0.68	0.497	Spine	1	0.932665
ENSG00000244219.6	7	99598065	99598066	0.228	rs13243867	-2.28	rs11978582	0.02666	-4.04	1.3492	302	302	susie	0.077	0.0015	-0.67928	0.497	Spine	1	0.932665
ENSG00000233393.1	21	36104880	36104881	0.336	rs7280250	-3.56	rs735143	0.21964	6.46	1.5932	500	34	enet	0.29	4.1e-15	0.67917	0.497032	Nucleus.Accumbens	1	0.932665
ENSG00000102882.11	16	30123505	30123506	0.1281	rs17839544	3.27	rs12716974	0.054254	4.28	0.67915	227	1	top1	0.054	0.0012	0.67915	0.49704	Caudate	1	0.932665
ENSG00000130348.11	6	106629577	106629578	0.733	rs17317556	2.41	rs2054365	0.56186	-9.39	-0.68519	506	506	susie	0.57	3.7e-30	0.6791	0.49707	Cerebellar.Hemisphere	1	0.932665
ENSG00000146386.7	6	139028681	139028682	0.2626	rs7769368	2.9	rs6918066	0.0077	3.8	-0.4351	466	31	enet	0.042	0.0031	-0.6791	0.49707	Cortex	1	0.932665
ENSG00000165935.9	12	27466809	27466810	0.2547	rs16932269	-2.33	rs2881579	-0.00566	-3.02	0.356	509	24	enet	0.011	0.1	0.67883	0.49724	Hippocampus	1	0.932883
ENSG00000204261.8	6	32844085	32844086	0.1111	rs4148876	2.68	rs13215	0.0838	-7.01	0.517092	272	272	susie	0.086	1e-12	-0.6788	0.497247	Blood	1	0.932883
ENSG00000246777.1	16	66751798	66751799	0.2007	rs233537	-2.11	rs8050957	0.013059	3.53	0.61111	351	351	susie	0.052	0.0046	0.67871	0.49732	ACC	1	0.932961
ENSG00000175749.11	5	103032375	103032376	0.1216	rs11242490	3.62	rs10463988	0.108745	4.54	0.6786	307	1	top1	0.11	2.2e-05	0.6786	0.4974	Hippocampus	1	0.932961
ENSG00000106771.12	9	109119944	109119945	0.449	rs4978780	-2.9	rs7776	0.2814	7.36	-0.52971	609	30	enet	0.36	1.1e-19	-0.67845	0.497485	Cerebellum	1	0.932961
ENSG00000273389.1	4	86000477	86000478	0.3338	rs2199309	3.16	rs13110329	0.0802	4.71	0.53659	416	416	susie	0.088	4.6e-05	0.67843	0.4975	Caudate	1	0.932961
ENSG00000153157.12	6	10886830	10886831	0.4897	rs2076258	2.63	rs518204	0.147918	-6.51	-0.29091	472	31	enet	0.22	8.6e-12	0.67836	0.49755	Cerebellum	1	0.932961
ENSG00000114547.9	3	125969143	125969144	0.5671	rs11923997	-3.46	rs4340655	0.412628	8.49	0.6648	438	438	susie	0.41	1.1e-21	0.67829	0.49759	Caudate	1	0.932961
ENSG00000247572.7	5	81301559	81301560	0.811	rs10942262	3.62	rs11950033	0.22628	7.33	-0.5556	463	463	susie	0.53	3.4e-27	-0.67816	0.49767	Hypothalamus	1	0.932961
ENSG00000188906.14	12	40196743	40196744	0.32	rs10877835	-2.96	rs7137173	0.013218	-4.25	0.5294	540	46	enet	0.073	0.00013	-0.6781	0.49771	Cortex	1	0.932961
ENSG00000175183.9	12	76879059	76879060	0.2561	rs1520799	-2.89	rs771616	0.017056	-4.14	0.5835	470	3	lasso	0.076	0.00071	-0.6781	0.49772	ACC	1	0.932961
ENSG00000247572.7	5	81301559	81301560	0.7385	rs10942262	3.62	rs6893467	0.358403	7.77	-0.5781	463	463	susie	0.52	2.8e-26	-0.6781	0.49772	Putamen	1	0.932961
ENSG00000281831.1	6	29873782	29873783	0.488	rs3129054	-1.79	rs1632953	0.017915	-4.23	0.8147	41	22	enet	0.17	5.4e-09	0.678	0.4978	Nucleus.Accumbens	1	0.932961
ENSG00000198093.10	19	51905039	51905040	0.361	rs1560092	-3.23	rs11672744	0.195939	-5.17	-0.6237	602	602	susie	0.2	3.2e-07	0.67797	0.4978	Spine	1	0.932961
ENSG00000082258.12	2	134918234	134918235	0.1723	rs532290	2.21	rs3769028	0.11658	4.99	-0.7056	361	361	susie	0.12	1.8e-06	-0.6779	0.49782	Caudate	1	0.932961
ENSG00000213542.3	7	77116191	77116192	0.1496	rs4729544	2.38	rs7797117	0.065532	-4.34	0.3772	284	6	lasso	0.07	0.00048	-0.6779	0.49784	Hypothalamus	1	0.932961
ENSG00000268038.1	19	22623970	22623971	0.1595	rs2935445	-2.18	rs937078	2.5e-05	-3.67	0.00327	293	293	susie	0.0082	0.14	0.6778	0.49787	Putamen	1	0.932961
ENSG00000064313.11	8	119832862	119832863	0.171	rs34112166	3.1	rs6989251	0.0116	-3.75	0.9286	453	453	susie	0.023	0.026	-0.6778	0.4979	Caudate	1	0.932961
ENSG00000135587.8	6	109441356	109441357	0.2874	rs1341272	-2.74	rs12528712	0.14259	6.01	-0.9735	376	7	lasso	0.17	6.2e-09	-0.6778	0.49791	Cortex	1	0.932961
ENSG00000248544.2	5	157384949	157384950	0.454	rs7722665	2.57	rs11466815	0.271948	6.1	0.7273	500	500	susie	0.29	2.3e-10	0.6778	0.49791	Spine	1	0.932961
ENSG00000117226.11	1	89022893	89022894	0.8023	rs6667970	2.09	rs17433780	0.59	-9.65	0.66667	343	7	lasso	0.61	3.7e-33	-0.67773	0.49794	Hypothalamus	1	0.932961
ENSG00000280069.1	17	30738181	30738182	0.2174	rs4533339	2.78	rs7216394	0.01381	-3.25	-0.0161	274	27	enet	0.04	0.012	-0.678	0.498	ACC	1	0.932961
ENSG00000111237.18	12	110501558	110501559	0.1258	rs2188378	-3.38	rs7976889	0.004796	3.99	-1.42593	238	27	enet	0.056	0.0011	0.67769	0.498	Caudate	1	0.932961
ENSG00000169994.18	2	127535801	127535802	0.1493	rs10178499	-2.81	rs7608627	0.04169	-4.48	1	410	17	enet	0.052	0.00099	-0.6782	0.498	Cerebellum	1	0.932961
ENSG00000091542.8	17	18183077	18183078	0.2487	rs4925159	-3.02	rs4925144	0.092191	-4.5	0.678	296	1	top1	0.092	0.00057	-0.678	0.498	Spine	1	0.932961
ENSG00000164615.4	5	134738500	134738501	0.3944	rs34484624	-2.4	rs2108665	0.18155	5.54	-0.7289	276	276	susie	0.19	1.1e-08	-0.6776	0.49802	Cerebellar.Hemisphere	1	0.932961
ENSG00000247572.7	5	81301559	81301560	0.8554	rs10942262	3.62	rs6893467	0.226667	7.83	-0.5781	463	463	susie	0.53	3.6e-26	-0.6774	0.4981	Hippocampus	1	0.933052
ENSG00000177409.11	7	93148368	93148369	0.1821	rs2188176	2.49	rs10231084	0.084776	-4.85	-0.6992	350	350	susie	0.1	5.5e-06	0.6774	0.49813	Cerebellum	1	0.933052
ENSG00000130758.7	19	40191743	40191744	0.2266	rs268692	-3.2	rs892117	0.15635	5.81	0.67727	387	1	top1	0.16	1.2e-08	0.6773	0.49824	Cerebellum	1	0.93308
ENSG00000251301.6	12	68451662	68451663	0.4231	rs10878743	3	rs7977634	0.396	-14.98	-0.6478	527	527	susie	0.4	1.1e-63	0.6772	0.49831	Blood	1	0.93308
ENSG00000149292.16	11	113314528	113314529	0.401	rs17597455	4.57	rs719802	0.176899	6.64	-1.2649	512	512	susie	0.41	6.3e-20	-0.677039	0.498381	Cerebellar.Hemisphere	1	0.93308
ENSG00000144468.16	2	226835580	226835581	0.2391	rs17195832	2.82	rs2217359	0.102075	-4.84	-0.67706	463	1	top1	0.1	3.4e-05	0.67706	0.4984	Putamen	1	0.93308
ENSG00000146386.7	6	139028681	139028682	0.228	rs7769368	2.9	rs7769010	0.118315	-4.71	0.6768	466	1	top1	0.12	2.3e-06	-0.6768	0.4985	Caudate	1	0.93308
ENSG00000146386.7	6	139028681	139028682	0.2134	rs7769368	2.9	rs7769010	0.020814	-3.81	0.6768	466	1	top1	0.021	0.04	-0.6768	0.4985	Hypothalamus	1	0.93308
ENSG00000146386.7	6	139028681	139028682	0.31	rs7769368	2.87	rs7769010	0.061564	-4.15	0.6768	467	1	top1	0.062	0.00044	-0.6768	0.4985	Nucleus.Accumbens	1	0.93308
ENSG00000146386.7	6	139028681	139028682	0.178	rs7769368	3.03	rs7769010	0.156734	-5.03	0.6768	464	1	top1	0.16	2.4e-07	-0.6768	0.4985	Putamen	1	0.93308
ENSG00000238045.9	16	29821251	29821252	0.1152	rs17835978	-2.19	rs12325539	-0.000166	3.09	-0.69907	154	154	susie	0.047	0.0024	-0.67677	0.49855	Caudate	1	0.93308
ENSG00000247572.7	5	81301559	81301560	0.744	rs10942262	3.62	rs6893467	0.43438	9.19	-0.5781	463	463	susie	0.59	2.8e-36	-0.6767	0.49861	Nucleus.Accumbens	1	0.93308
ENSG00000272686.1	7	123749067	123749068	0.3227	rs12671023	-3.02	rs12538107	0.090182	5.17	1.9091	349	9	lasso	0.17	6.3e-08	0.6766	0.49866	Frontal.Cortex	1	0.93308
ENSG00000281332.1	7	32760278	32760279	0.2247	rs1376303	2.42	rs17469596	0.023364	3.65	-1.1574	407	407	susie	0.044	0.013	-0.6766	0.4987	Amygdala	1	0.93308
ENSG00000113494.16	5	35230588	35230589	0.4428	rs9687411	3.02	rs10036454	0.16837	-6.31	0.5479	483	483	susie	0.18	1.1e-09	-0.6765	0.4987	Nucleus.Accumbens	1	0.93308
ENSG00000272247.1	3	158801863	158801864	0.4475	rs2115941	-3.89	rs9846998	0.065667	5.38	-1.3549	404	45	enet	0.19	3.1e-10	-0.6765	0.49872	Cerebellum	1	0.93308
ENSG00000111058.7	12	80936413	80936414	0.3231	rs10862156	2.79	rs10862242	0.040278	-4.07	-1.1154	411	14	enet	0.15	2.1e-07	0.6765	0.49872	Frontal.Cortex	1	0.93308
ENSG00000183615.5	1	32247232	32247233	0.1368	rs877674	2.58	rs686729	-0.005348	3.61	0.80243	197	197	susie	0.028	0.021	0.67645	0.49875	Cerebellar.Hemisphere	1	0.93308
ENSG00000267322.2	18	49814022	49814023	0.1641	rs6507946	2.52	rs578211	0.072733	-4.56	-0.676	566	1	top1	0.073	0.00014	0.67645	0.4988	Nucleus.Accumbens	1	0.93308
ENSG00000268895.5	19	58347750	58347751	0.198	rs2288274	-2.54	rs893184	0.102883	-7.74	0.58824	323	323	susie	0.11	7.9e-16	-0.6763	0.49885	Blood	1	0.93308
ENSG00000114115.9	3	139539828	139539829	0.3151	rs10513087	-3.37	rs11922772	0.13165	4.57	-0.76479	492	26	enet	0.15	4.8e-07	-0.6763	0.49888	Putamen	1	0.93308
ENSG00000106771.12	9	109119944	109119945	0.3221	rs4978780	-2.9	rs10979696	0.12037	-4.46	0.46868	609	609	susie	0.14	1e-06	-0.6762	0.4989	Hippocampus	1	0.93308
ENSG00000271143.1	1	115916496	115916497	0.1731	rs36109186	2.59	rs6668489	0.030068	-4.1	0.8504	473	43	enet	0.039	0.0038	-0.67618	0.49893	Cerebellum	1	0.93308
ENSG00000263142.5	17	47017192	47017193	0.1967	rs199457	-3.97	rs2317996	0.15066	4.93	-0.833	289	289	susie	0.18	8.2e-07	-0.6766	0.499	Amygdala	1	0.93308
ENSG00000141295.13	17	47841332	47841333	0.4324	rs11657479	-3.21	rs11079797	0.14666	-4.98	-0.743	381	381	susie	0.18	9.9e-07	0.6762	0.499	Amygdala	1	0.93308
ENSG00000178852.15	17	47323289	47323290	0.1851	rs12452359	-3.31	rs7225700	0.065155	-4.71	0.64413	347	6	enet	0.086	3.8e-05	-0.6757	0.499	Nucleus.Accumbens	1	0.93308
ENSG00000281831.1	6	29873782	29873783	0.4129	rs3129054	-1.79	rs3129063	0.17408	4.98	-0.21559	41	31	enet	0.2	2.3e-08	0.676	0.49903	ACC	1	0.93308
ENSG00000070371.15	22	19291715	19291716	0.2327	rs10483100	2.74	rs723414	0.013889	4.23	0.5922	448	448	susie	0.052	0.0016	-0.676	0.4991	Caudate	1	0.93308
ENSG00000138028.15	2	27119114	27119115	0.114	rs3769142	-4.6	rs509047	-0.00873	3.5	1.62264	312	15	enet	0.012	0.12	0.6759	0.49912	Spine	1	0.93308
ENSG00000164172.18	5	53109777	53109778	0.394	rs16876270	-2.22	rs16880890	0.1754	-5.48	-0.6104	552	4	lasso	0.18	2.5e-08	0.6758	0.49915	Cerebellar.Hemisphere	1	0.93308
ENSG00000234389.1	2	102438712	102438713	0.4291	rs4399750	-2.76	rs10439410	0.478254	-16.42	0.6923	557	25	enet	0.48	3.5e-81	-0.67582	0.49916	Blood	1	0.93308
ENSG00000215012.8	22	19852485	19852486	0.3764	rs35374520	-3.18	rs9618705	0.14311	-6.3	-0.9804	566	566	susie	0.16	1.2e-08	0.676	0.49925	Nucleus.Accumbens	1	0.93308
ENSG00000170445.12	5	140692023	140692024	0.1199	rs3822339	-2.48	rs2878996	0.01864	3.96	-0.2535	360	360	susie	0.03	0.017	-0.67562	0.49928	Hypothalamus	1	0.93308
ENSG00000175170.14	20	25868224	25868225	0.63	rs2500406	-2.65	rs242130	0.21316	-5.91	0.2946	169	49	enet	0.31	7.6e-10	-0.6756	0.49932	Substantia.Nigra	1	0.93308
ENSG00000275476.1	12	29277881	29277882	0.606	rs12819780	2.51	rs716704	0.01914	3.7	-1.66279	599	599	susie	0.037	0.032	-0.67541	0.49942	Substantia.Nigra	1	0.93308
ENSG00000113356.11	5	90471747	90471748	0.1919	rs2438359	3.6	rs6889947	0.081244	4.59	1.2657	361	6	lasso	0.15	5.3e-08	0.6754	0.49945	Nucleus.Accumbens	1	0.93308
ENSG00000163877.10	1	37554343	37554344	0.1495	rs876465	-2.99	rs10908355	0.000449	-3.05	0.54571	448	448	susie	0.02	0.03	0.675339	0.49946	Cortex	1	0.93308
ENSG00000232855.6	21	28674847	28674848	0.269	rs2070610	-2.78	rs2737050	0.03185	4.67	-0.0556	496	32	enet	0.082	5.3e-05	0.67532	0.499469	Nucleus.Accumbens	1	0.93308
ENSG00000180043.11	19	55363259	55363260	0.4343	rs302476	2.66	rs4252568	0.168231	-6.06	-0.67532	544	1	top1	0.17	3e-09	0.6753	0.49947	Cerebellum	1	0.93308
ENSG00000156261.12	21	29073796	29073797	0.0894	rs2070610	-2.78	rs2249028	0.02891	-3.71	0.1547	427	427	susie	0.034	0.0084	-0.675	0.499494	Caudate	1	0.93308
ENSG00000170128.4	1	200872954	200872955	0.2477	rs2365296	2.51	rs4427435	-0.00527	-3.06	-0.68195	592	592	susie	0.019	0.049	-0.67513	0.49959	Hypothalamus	1	0.93308
ENSG00000112144.15	6	53061801	53061802	0.1865	rs17665112	-3.06	rs6919553	0.054618	-4.42	0.4461	513	513	susie	0.057	0.00069	-0.6751	0.4996	Nucleus.Accumbens	1	0.93308
ENSG00000154114.12	11	121024071	121024072	0.395	rs11218052	-3.85	rs12576759	0.213242	-4.94	0.6751	574	1	top1	0.21	7.9e-07	-0.6751	0.4996	Substantia.Nigra	1	0.93308
ENSG00000144909.7	3	125595089	125595090	0.2058	rs2993639	2.38	rs9289256	-0.009904	3.38	0.575028	354	354	susie	0.032	0.04	0.675106	0.499608	Substantia.Nigra	1	0.93308
ENSG00000225151.10	15	84230135	84230136	0.2435	rs1365198	2.97	rs2279924	0.052544	4.65	0.45283	199	18	enet	0.16	1e-07	0.6751	0.49963	Cerebellar.Hemisphere	1	0.93308
ENSG00000182165.17	7	87345514	87345515	0.1733	rs17161290	1.71	rs12720066	0.031545	-3.93	-0.84032	430	20	enet	0.077	8.4e-05	0.67493	0.49972	Cortex	1	0.93308
ENSG00000164300.16	5	80256078	80256079	0.3626	rs7721370	-2.42	rs13176625	0.10781	5.2	0.6747	509	1	top1	0.11	1.6e-05	0.6747	0.49985	Cerebellar.Hemisphere	1	0.93308
ENSG00000136122.15	13	72727748	72727749	0.0815	rs17244714	2.58	rs11839068	-0.000868	-3.78	1.5008	513	40	enet	0.011	0.0074	-0.6746	0.49994	Blood	1	0.93308
ENSG00000273492.5	21	26170870	26170871	0.67	rs2829946	-3.04	rs2045	0.44045	7.31	0.4333	510	510	susie	0.45	6.6e-17	0.6745	0.5	Amygdala	1	0.93308
ENSG00000235381.1	6	155256458	155256459	0.2212	rs9479989	3.17	rs3011895	0.111626	8.25	-0.26415	510	510	susie	0.16	1.5e-22	0.67376	0.5	Blood	1	0.93308
ENSG00000083454.21	17	3696403	3696404	0.2914	rs150908	-2.5	rs220488	0.00824	3.39	0.6735	518	63	enet	0.01	0.11	0.67528	0.5	Frontal.Cortex	1	0.93308
ENSG00000176124.11	13	50082170	50082171	0.142	rs3095159	-2.78	rs9535367	0.02271	-3.75	-0.1471	382	382	susie	0.065	0.00071	-0.674328	0.5001	Frontal.Cortex	1	0.93308
ENSG00000158161.15	1	28088695	28088696	0.4146	rs11806397	3.92	rs6691100	0.309	6.76	-1.93606	254	254	susie	0.32	5.8e-13	-0.67407	0.5003	ACC	1	0.93308
ENSG00000273448.1	7	67333046	67333047	0.1315	rs11766137	-3.04	rs7804093	0.08966	7.37	0.7963	366	366	susie	0.093	1e-13	0.674013	0.5003	Blood	1	0.93308
ENSG00000171368.11	5	693394	693395	0.3984	rs3828569	-2.84	rs4957080	0.212234	6.97	1.24432	326	40	enet	0.27	2.9e-14	0.67402	0.5003	Cortex	1	0.93308
ENSG00000185864.16	16	21866307	21866308	0.231	rs11640226	2.3	rs11649134	0.02258	3.26	-0.62239	149	22	enet	0.058	0.0092	0.67399	0.5003	Substantia.Nigra	1	0.93308
ENSG00000240057.5	3	113019531	113019532	0.4293	rs10934215	-3.89	rs2700201	0.297	-7.06	-0.4905	464	6	lasso	0.3	9.9e-14	0.674	0.50033	Hypothalamus	1	0.93308
ENSG00000170162.13	6	117265557	117265558	0.428	rs10434877	2.99	rs9387459	0.292	5.99	0.6739	426	1	top1	0.29	2.7e-10	0.6739	0.50037	Spine	1	0.93308
ENSG00000163875.15	1	37514773	37514774	0.2077	rs876465	-2.99	rs4652964	0.183845	-5.48	0.67382	453	1	top1	0.18	1.3e-08	-0.67382	0.50043	Cerebellar.Hemisphere	1	0.93308
ENSG00000146556.14	2	113588549	113588550	0.5461	rs895417	2.89	rs4849261	0.283981	-7.23	1.0741	347	19	lasso	0.32	6e-15	-0.6738	0.50045	Cerebellar.Hemisphere	1	0.93308
ENSG00000186704.9	7	76978616	76978617	0.5126	rs10273087	2.36	rs35613536	0.305957	-14.04	0.2322	255	29	enet	0.48	2.5e-81	0.673745	0.50047	Blood	1	0.93308
ENSG00000143162.7	1	167553766	167553767	0.5387	rs704859	2.86	rs16859247	0.0831	-4.11	0.67364	583	1	top1	0.083	0.00041	-0.67364	0.5005	ACC	1	0.93308
ENSG00000225151.10	15	84230135	84230136	0.3921	rs1365198	2.97	rs3860265	0.208976	-5.86	-0.3624	199	24	enet	0.24	1.3e-10	-0.6737	0.5005	Hippocampus	1	0.93308
ENSG00000279329.1	19	34677580	34677581	0.287	rs6510419	-2.63	rs12982419	0.007321	-3.92	-0.63492	414	27	enet	0.04	0.0069	0.67368	0.50052	Cerebellar.Hemisphere	1	0.93308
ENSG00000257829.1	12	52308370	52308371	0.544	rs4762058	-4.17	rs35583030	-0.01012	-3.57	-0.96907	777	777	susie	0.088	0.0016	-0.67356	0.50059	Substantia.Nigra	1	0.93308
ENSG00000168246.5	5	172284070	172284071	0.0725	rs4868136	2.58	rs2731711	0.0141	4.81	-0.75926	522	522	susie	0.026	8.4e-05	-0.673	0.50069	Blood	1	0.93308
ENSG00000088888.17	20	3846798	3846799	0.3532	rs4815683	-3.15	rs6052246	0.16214	-5.4	-0.6734	542	1	top1	0.16	2.6e-08	0.6734	0.5007	Caudate	1	0.93308
ENSG00000273164.1	22	19023055	19023056	0.6912	rs10483100	2.74	rs2871006	0.356628	-8.25	0.5146	312	33	enet	0.46	1.5e-26	0.6733	0.50078	Cerebellum	1	0.93308
ENSG00000164039.14	4	103099882	103099883	0.145	rs223340	-2.58	rs1580278	0.161084	-5.22	-0.67324	329	1	top1	0.16	2.1e-07	0.67324	0.50079	Hippocampus	1	0.93308
ENSG00000248544.2	5	157384949	157384950	0.6358	rs7722665	2.57	rs17657987	0.366192	7.45	0.8111	504	504	susie	0.37	1.1e-16	0.6733	0.5008	Hippocampus	1	0.93308
ENSG00000164010.13	1	42817123	42817124	0.3101	rs12135483	3.24	rs9960	0.254872	-6.42	0.656716	430	430	susie	0.26	9e-12	-0.673122	0.50087	Putamen	1	0.93308
ENSG00000268047.1	19	49854966	49854967	0.0881	rs636567	-2.45	rs16981486	0.010561	4.62	-0.20588	348	24	enet	0.017	0.0011	-0.67311	0.50088	Blood	1	0.93308
ENSG00000148604.13	10	84245052	84245053	0.556	rs7913584	-3.13	rs10736319	0.3836	7.26	0.6731	528	1	top1	0.38	7.1e-16	0.6731	0.500898	ACC	1	0.93308
ENSG00000148604.13	10	84245052	84245053	0.661	rs7913584	-3.13	rs10736319	0.38957	8.5	0.6731	535	1	top1	0.39	2.3e-21	0.67308	0.500898	Cortex	1	0.93308
ENSG00000148604.13	10	84245052	84245053	0.2532	rs7913584	-3.13	rs10736319	0.260962	6.51	0.6731	528	1	top1	0.26	5.7e-12	0.6731	0.500898	Hypothalamus	1	0.93308
ENSG00000148604.13	10	84245052	84245053	0.5822	rs7913584	-3.13	rs10736319	0.34869	8	0.6731	528	1	top1	0.35	1.3e-18	0.6731	0.500898	Nucleus.Accumbens	1	0.93308
ENSG00000148604.13	10	84245052	84245053	0.58	rs7913584	-3.13	rs10736319	0.40499	6.96	0.6731	528	1	top1	0.4	4.5e-15	0.67308	0.5009	Amygdala	1	0.93308
ENSG00000111816.7	6	116060757	116060758	0.165	rs7770408	3.44	rs9488845	0.038183	3.74	-0.6731	402	1	top1	0.038	0.019	-0.67308	0.5009	Amygdala	1	0.93308
ENSG00000148604.13	10	84245052	84245053	0.495	rs7913584	-3.13	rs10736319	0.310937	7.43	0.67308	528	1	top1	0.31	1.2e-15	0.6731	0.5009	Caudate	1	0.93308
ENSG00000130348.11	6	106629577	106629578	0.542	rs17317556	2.41	rs11153019	0.47167	-9.02	-0.6731	506	1	top1	0.47	1.5e-25	0.6731	0.5009	Caudate	1	0.93308
ENSG00000119640.8	14	75069278	75069279	0.145	rs28756972	-2.86	rs10138360	0.08159	4.06	0.6731	419	1	top1	0.082	0.00017	0.6731	0.5009	Frontal.Cortex	1	0.93308
ENSG00000182324.6	19	48461248	48461249	0.489	rs11667229	3.78	rs1799257	0.24	6.29	0.67314	533	1	top1	0.24	4.6e-11	0.67314	0.5009	Frontal.Cortex	1	0.93308
ENSG00000141458.12	18	23586897	23586898	0.1267	rs4598991	2.36	rs1805081	0.1161	4.89	-0.6731	365	1	top1	0.12	8e-06	-0.6731	0.5009	Hypothalamus	1	0.93308
ENSG00000141458.12	18	23586897	23586898	0.2205	rs4598991	2.36	rs1805081	0.145332	5.57	-0.673	366	1	top1	0.15	7.1e-08	-0.67308	0.5009	Nucleus.Accumbens	1	0.93308
ENSG00000148604.13	10	84245052	84245053	0.567	rs7913584	-3.13	rs10736319	0.295789	6.78	0.67308	528	1	top1	0.3	2.2e-13	0.6731	0.5009	Putamen	1	0.93308
ENSG00000148604.13	10	84245052	84245053	0.342	rs7913584	-3.13	rs10736319	0.20819	4.84	0.6731	535	1	top1	0.21	1.1e-06	0.6731	0.5009	Substantia.Nigra	1	0.93308
ENSG00000145439.11	4	169010274	169010275	0.234	rs17054514	-2.85	rs6553399	0.0801	4.96	-0.69041	454	4	lasso	0.085	3e-05	-0.673051	0.50091	Cerebellum	1	0.93308
ENSG00000205583.13	7	75359256	75359257	0.2323	rs10755885	2.84	rs12535096	0.067583	6.36	-1.09941	160	20	enet	0.13	5.1e-19	-0.673018	0.50094	Blood	1	0.93308
ENSG00000148604.13	10	84245052	84245053	0.5696	rs7913584	-3.13	rs10736319	0.40176	8.83	0.6731	528	1	top1	0.4	9.8e-23	0.6731	0.501	Cerebellum	1	0.93308
ENSG00000182963.9	17	44830815	44830816	0.46	rs11657244	-3.08	rs12164	0.371618	7.83	-0.7358	385	385	susie	0.38	6.1e-18	-0.67332	0.501	Cerebellar.Hemisphere	1	0.93308
ENSG00000121691.4	11	34438924	34438925	0.4465	rs2473904	3.12	rs2284365	0.221168	-6.55	0.5459	608	608	susie	0.23	6.4e-12	-0.6727	0.501	Cortex	1	0.93308
ENSG00000148604.13	10	84245052	84245053	0.5864	rs7913584	-3.13	rs10736319	0.354037	7.41	0.6731	528	1	top1	0.35	5.9e-16	0.6731	0.501	Hippocampus	1	0.93308
ENSG00000234509.1	21	31659499	31659500	0.212	rs915533	2.93	rs11701923	-0.003897	-3.18	2.071	504	504	susie	0.014	0.078	0.673	0.501008	Cerebellar.Hemisphere	1	0.93308
ENSG00000198885.9	2	96325330	96325331	0.119	rs13014679	-2.64	rs4144055	0.107	5.16	-1.2359	162	13	enet	0.18	2.3e-08	-0.67269	0.5011	Frontal.Cortex	1	0.93308
ENSG00000064012.21	2	201233442	201233443	0.612	rs12693941	2.75	rs10931936	0.476	8.66	-0.8632	349	28	enet	0.49	1.4e-24	-0.67282	0.5011	Frontal.Cortex	1	0.93308
ENSG00000233337.1	1	111437513	111437514	0.264	rs12740513	3.33	rs1264914	0.00928	3.9	0.39087	613	4	lasso	0.035	0.013	0.67282	0.5011	Hippocampus	1	0.93308
ENSG00000196365.11	19	5720571	5720572	0.3258	rs626000	2.54	rs3892355	0.30913	-6.61	0.67273	396	1	top1	0.31	1.5e-12	-0.6727	0.50112	ACC	1	0.93308
ENSG00000204252.13	6	33009611	33009612	0.198	rs4148876	2.68	rs970901	0.03294	3.9	0.80505	293	4	lasso	0.078	0.00024	0.6727	0.501133	Frontal.Cortex	1	0.93308
ENSG00000160439.15	19	55071290	55071291	0.297	rs703467	2.53	rs1654439	0.077668	4.21	0.6725	455	1	top1	0.078	0.00024	0.6725	0.50126	Cerebellar.Hemisphere	1	0.93308
ENSG00000116883.8	1	36323733	36323734	0.4998	rs507288	-3.04	rs12116935	0.266976	6.62	-0.88679	334	334	susie	0.32	5.3e-15	-0.67249	0.50127	Cerebellar.Hemisphere	1	0.93308
ENSG00000251405.2	5	157460017	157460018	0.4459	rs7722665	2.57	rs11466815	0.336342	7.25	0.7273	520	520	susie	0.34	2.2e-15	0.6725	0.50128	Putamen	1	0.93308
ENSG00000166965.12	15	90955795	90955796	0.6335	rs1894400	3.32	rs3826033	0.31646	7.06	1.0323	474	474	susie	0.34	1e-15	0.6722	0.5014	Putamen	1	0.93308
ENSG00000183605.16	10	119165666	119165667	0.624	rs10886356	-2.62	rs10749291	0.58451	9.09	-0.6655	486	4	lasso	0.62	9.8e-30	-0.6722	0.501438	ACC	1	0.93308
ENSG00000137338.5	6	28281571	28281572	0.1614	rs9468346	-3.38	rs2130357	0.1348	-4.41	0.67213	394	1	top1	0.13	7.1e-06	-0.6721	0.5015	ACC	1	0.93308
ENSG00000189007.15	6	143450672	143450673	0.3375	rs9484830	-3.05	rs2496596	0.200731	6.57	-0.78329	512	512	susie	0.27	2.3e-14	-0.6721	0.50152	Cerebellum	1	0.93308
ENSG00000271892.1	5	17107788	17107789	0.6121	rs16869106	2.44	rs632754	0.377207	8.73	0.4295	433	7	lasso	0.43	4.9e-24	0.67205	0.50155	Cortex	1	0.93308
ENSG00000160305.17	21	46458898	46458899	0.27	rs2839283	-2.43	rs17393980	0.000956	-3.48	-0.1081	369	25	enet	0.02	0.042	0.672	0.501654	Cerebellar.Hemisphere	1	0.93308
ENSG00000139350.11	12	96907222	96907223	0.3837	rs10860073	-3.04	rs7977313	0.502	-16.87	0.9398	564	564	susie	0.51	1.5e-87	-0.6717	0.50179	Blood	1	0.93308
ENSG00000123545.5	6	96897880	96897881	0.3658	rs850586	-3.26	rs1928968	0.24372	7	-0.6574	405	405	susie	0.25	2.4e-13	-0.6717	0.50179	Cortex	1	0.93308
ENSG00000237721.1	21	39011328	39011329	0.2192	rs2837017	-4.14	rs445593	0.0563	-6.47	-0.1516	622	622	susie	0.12	1.2e-17	-0.67165	0.501806	Blood	1	0.93308
ENSG00000272391.5	7	75486270	75486271	0.3473	rs4279521	2.76	rs17466578	0.10452	5.4	-0.55814	198	19	enet	0.22	5.2e-10	0.6716	0.50184	Cerebellar.Hemisphere	1	0.93308
ENSG00000237541.3	6	32741341	32741342	0.5917	rs4148876	2.68	rs28366298	0.252	7.63	-0.00877	260	33	enet	0.38	3.2e-21	0.67154	0.501878	Cerebellum	1	0.93308
ENSG00000117593.9	1	173824502	173824503	0.3457	rs4652274	-3.08	rs12564699	0.010711	-3.69	-1.65544	275	275	susie	0.052	0.0023	0.67151	0.50189	Cerebellar.Hemisphere	1	0.93308
ENSG00000268686.1	19	49388080	49388081	0.2034	rs1042265	3.37	rs7248378	0.114201	-5.05	0.6714	373	1	top1	0.11	3.4e-06	-0.67142	0.50195	Caudate	1	0.93308
ENSG00000214922.9	6	29748992	29748993	0.23	rs3129054	-1.79	rs9257940	0.101339	4.19	-0.43885	39	5	enet	0.17	2e-06	0.67173	0.502	Amygdala	1	0.93308
ENSG00000260052.1	16	48637142	48637143	0.0835	rs2967289	3.66	rs3859121	0.072395	6.84	-0.57955	351	18	enet	0.093	9.8e-14	-0.67171	0.502	Blood	1	0.93308
ENSG00000138379.4	2	190062728	190062729	0.2494	rs2115552	-3.35	rs1454301	0.07233	-4.33	0.67164	337	1	top1	0.072	0.00011	-0.67164	0.502	Cerebellum	1	0.93308
ENSG00000240875.5	3	156817061	156817062	0.217	rs13068223	-3.64	rs13092225	-0.006051	-2.95	1.75956	445	445	susie	0.018	0.052	-0.67129	0.502	Frontal.Cortex	1	0.93308
ENSG00000161714.11	17	45133353	45133354	0.2098	rs11012	-4.54	rs7213273	-0.000634	3.51	1.7	281	23	enet	0.022	0.037	0.67181	0.502	Putamen	1	0.93308
ENSG00000235314.1	7	44039170	44039171	0.2061	rs2300586	-3.55	rs11767165	0.140939	-5.61	0.8226	345	345	susie	0.17	6.2e-08	-0.6713	0.50201	Frontal.Cortex	1	0.93308
ENSG00000099330.8	19	17226203	17226204	0.485	rs10417059	-2.79	rs14129	0.067175	-4.56	-0.49748	412	412	susie	0.11	2.3e-05	0.6713	0.50203	Putamen	1	0.93308
ENSG00000235954.6	22	27919375	27919376	0.425	rs5752619	-3.26	rs16985722	0.25269	5.66	-0.6713	520	1	top1	0.25	6.2e-09	-0.6713	0.50203	Spine	1	0.93308
ENSG00000204428.12	6	31684039	31684040	0.6247	rs2516412	3.91	rs1144709	0.28	-7.37	-0.84673	239	50	enet	0.3	2.3e-16	0.67128	0.502041	Cerebellum	1	0.93308
ENSG00000135828.11	1	182589255	182589256	0.0945	rs12024291	-2.55	rs12041623	0.0515	6.1	-0.789474	457	457	susie	0.056	8.6e-09	-0.67126	0.50206	Blood	1	0.93308
ENSG00000215012.8	22	19852485	19852486	0.346	rs35374520	-3.18	rs1053001	0.15123	-5.72	-1.4027	566	31	enet	0.22	9.6e-12	0.6712	0.50206	Cortex	1	0.93308
ENSG00000188732.10	7	23680129	23680130	0.1899	rs156425	2.85	rs12532929	0.0825	-5.06	-0.6712	439	1	top1	0.082	0.00043	0.6712	0.50207	ACC	1	0.93308
ENSG00000126246.9	19	35742452	35742453	0.1885	rs16970932	3.34	rs12459634	0.15342	-9.49	0.67123	433	1	top1	0.15	4e-22	-0.67123	0.50207	Blood	1	0.93308
ENSG00000161265.14	19	35744980	35744981	0.553	rs11084835	-3.38	rs12459634	0.35387	7.46	0.67123	425	1	top1	0.35	1.3e-16	0.67123	0.50207	Cerebellar.Hemisphere	1	0.93308
ENSG00000137486.16	11	75351704	75351705	0.1285	rs11236511	-2.94	rs2282600	0.032907	5.21	-0.5579	445	28	enet	0.055	1.1e-08	-0.67119	0.5021	Blood	1	0.93308
ENSG00000177868.11	1	42816803	42816804	0.358	rs12135483	3.24	rs2816602	0.185	5.77	0.8	427	427	susie	0.19	1.6e-08	0.67117	0.5021	Hippocampus	1	0.93308
ENSG00000161265.14	19	35744980	35744981	0.304	rs11084835	-3.38	rs12459634	0.137545	4.47	0.6712	423	1	top1	0.14	2.7e-05	0.67123	0.5021	Spine	1	0.93308
ENSG00000267040.6	18	57630301	57630302	0.1073	rs9951855	-3.46	rs11659313	0.01207	-3.97	-0.6711	548	1	top1	0.012	0.0054	0.6711	0.50219	Blood	1	0.93308
ENSG00000148700.14	10	109996367	109996368	0.1674	rs12243448	-2.78	rs734165	0.103786	4.47	-0.67105	330	1	top1	0.1	9.7e-06	-0.6711	0.50219	Caudate	1	0.93308
ENSG00000103479.15	16	53433976	53433977	0.679	rs11640911	-2.79	rs16952252	0.68089	-10.34	-0.67103	384	1	top1	0.68	1.7e-40	0.67103	0.5022	Cerebellar.Hemisphere	1	0.93308
ENSG00000273492.5	21	26170870	26170871	0.838	rs2829946	-3.04	rs457581	0.510746	9	0.7833	512	512	susie	0.51	3.2e-26	0.6711	0.5022	Frontal.Cortex	1	0.93308
ENSG00000234165.1	3	26712306	26712307	0.2331	rs1488209	-2.74	rs4395366	0.144425	5.26	0.6709	405	1	top1	0.14	4.5e-08	0.6709	0.50229	Cerebellum	1	0.933131
ENSG00000182240.15	21	41167800	41167801	0.5448	rs13047833	-4.27	rs3827211	0.10565	-5.23	-0.9144	627	627	susie	0.11	1.2e-06	0.6709	0.502305	Cerebellum	1	0.933131
ENSG00000167550.10	12	49070024	49070025	0.2281	rs10875883	-3.41	rs2070615	-0.005584	-2.85	2.0573	298	298	susie	0.036	0.016	-0.6708	0.50234	ACC	1	0.933131
ENSG00000175352.10	11	9004048	9004049	0.205	rs2313090	-2.73	rs3763919	0.012663	3.63	-0.5851	357	3	enet	0.032	0.015	-0.670797	0.50235	Cerebellar.Hemisphere	1	0.933131
ENSG00000227191.8	7	38249571	38249572	0.3292	rs2286693	-3.18	rs3778893	0.229455	-11.6	-0.09524	647	18	enet	0.29	8.3e-44	0.67075	0.50238	Blood	1	0.933131
ENSG00000068724.15	2	46916156	46916157	0.3558	rs4953410	-2.34	rs10153674	0.088864	-4.73	0.3913	551	7	lasso	0.16	8.2e-08	0.6705	0.50252	Cerebellar.Hemisphere	1	0.933222
ENSG00000114554.11	3	126988593	126988594	0.4337	rs17742408	-2.61	rs729153	0.267887	7.18	-0.2732	474	474	susie	0.32	9.2e-18	-0.6704	0.50258	Cerebellum	1	0.933222
ENSG00000043591.5	10	114044055	114044056	0.0989	rs2480792	3.74	rs7915120	0.062495	6.22	0.66667	560	560	susie	0.064	8.4e-10	0.67041	0.502598	Blood	1	0.933222
ENSG00000248275.1	5	181261211	181261212	0.6926	rs10069087	-2.4	rs1279912	0.523176	-7.91	-0.4746	184	4	lasso	0.53	6e-21	0.6704	0.5026	Amygdala	1	0.933222
ENSG00000151327.12	14	35044906	35044907	0.1855	rs17102726	2.44	rs799488	0.03192	-4.87	0.5814	371	371	susie	0.12	5.4e-07	-0.6704	0.502617	Cerebellum	1	0.933222
ENSG00000112041.12	6	35512937	35512938	0.297	rs9658085	3.61	rs3800373	0.050288	3.53	0.6702	422	1	top1	0.05	0.0081	0.6702	0.5027	Amygdala	1	0.933222
ENSG00000185689.15	6	4079221	4079222	0.248	rs2326358	-2.34	rs715165	-0.003939	3.89	-0.6571	628	50	enet	0.027	0.018	-0.6702	0.5027	Caudate	1	0.933222
ENSG00000168505.6	2	236168368	236168369	0.435	rs3754658	-2.24	rs1530952	0.143	-5.26	-0.6852	366	366	susie	0.17	7.6e-08	0.67023	0.5027	Frontal.Cortex	1	0.933222
ENSG00000146733.13	7	56051603	56051604	0.3361	rs10238214	-1.69	rs11982736	0.217	5.98	-0.6193	277	277	susie	0.23	1.8e-09	-0.6702	0.50274	ACC	1	0.933222
ENSG00000141959.16	21	44300050	44300051	0.2013	rs9784216	2.93	rs8133730	0.0799	7.09	0.92	405	18	enet	0.11	8.9e-16	0.67014	0.50277	Blood	1	0.933222
ENSG00000100916.13	14	35829794	35829795	0.191	rs8013122	2.91	rs10129587	0.00739	-3.48	-0.5091	400	8	lasso	0.021	0.044	0.6701	0.50279	Hippocampus	1	0.933222
ENSG00000174521.7	19	40218398	40218399	0.26	rs339513	-3.14	rs892117	0.036165	3.74	0.67009	390	1	top1	0.036	0.0097	0.67009	0.5028	Cerebellar.Hemisphere	1	0.933222
ENSG00000246982.6	6	36197204	36197205	0.585	rs9470238	2.38	rs6906612	0.145	5.75	-0.0301	402	402	susie	0.46	3.7e-17	0.6698	0.50298	Spine	1	0.933222
ENSG00000198933.9	17	47694080	47694081	0.2533	rs12452359	-3.31	rs9913503	0.322109	13.49	0.6188	412	412	susie	0.32	3.7e-49	0.66906	0.503	Blood	1	0.933222
ENSG00000206503.12	6	29941259	29941260	0.3582	rs3129054	-1.79	rs9257940	0.0682	-3.66	-0.43885	39	25	enet	0.099	1.6e-05	0.6705	0.503	Caudate	1	0.933222
ENSG00000239672.7	17	51153535	51153536	0.2403	rs9303585	-3.08	rs16949649	0.149	4.88	-0.3099	420	3	lasso	0.16	2.5e-07	-0.66997	0.503	Hippocampus	1	0.933222
ENSG00000141127.14	17	18856298	18856299	0.3431	rs2472692	3.09	rs7212905	0.110229	-5.51	0.6996	152	25	enet	0.16	1.7e-07	-0.6703	0.503	Hypothalamus	1	0.933222
ENSG00000238024.1	6	29993208	29993209	0.0936	rs3129054	-1.79	rs375984	0.0168	4.6	-0.107582	37	37	susie	0.044	3.6e-07	0.6697	0.50305	Blood	1	0.933222
ENSG00000182324.6	19	48461248	48461249	0.3289	rs11667229	3.78	rs1799257	0.180857	5.96	0.6697	535	1	top1	0.18	1.2e-09	0.66971	0.50305	Cortex	1	0.933222
ENSG00000228140.1	1	15409432	15409433	0.2929	rs556258	-2.2	rs2294490	0.07963	-4.67	-1.03672	519	23	enet	0.13	9.9e-07	0.66964	0.50308	Caudate	1	0.933222
ENSG00000189366.9	3	125937038	125937039	0.4967	rs11923997	-3.47	rs3817079	0.364151	-8.16	-0.523	424	424	susie	0.39	3.4e-20	0.66963	0.50309	Caudate	1	0.933222
ENSG00000162600.11	1	58546801	58546802	0.294	rs11577017	-2.86	rs596534	0.21427	4.98	-0.736842	548	548	susie	0.23	3.1e-07	-0.669589	0.5031	Substantia.Nigra	1	0.933222
ENSG00000211638.2	22	22098699	22098700	0.2301	rs8136867	3.38	rs4820327	0.105341	-8.44	0.72301	423	44	enet	0.12	4.2e-17	-0.6694	0.50324	Blood	1	0.93327
ENSG00000125247.15	13	100675092	100675093	0.2626	rs9518307	-2.84	rs17475584	0.067405	-4.98	0.8234	554	554	susie	0.12	1.5e-06	-0.6693	0.5033	Caudate	1	0.93327
ENSG00000134253.9	1	117122586	117122587	0.2391	rs3738414	-3.63	rs9728670	0.054581	-4.62	1.54021	447	19	enet	0.13	2.2e-06	-0.669239	0.50334	Putamen	1	0.93327
ENSG00000271344.1	7	128690450	128690451	0.2135	rs339092	3.15	rs6946411	0.03237	3.89	-1.0124	361	29	enet	0.083	0.00016	0.6692	0.50335	Frontal.Cortex	1	0.93327
ENSG00000184492.6	2	113498664	113498665	0.0738	rs895417	2.89	rs1867868	0.002002	-4	0.3107	415	45	enet	0.021	0.00038	-0.66904	0.50347	Blood	1	0.93327
ENSG00000149179.13	11	46936688	46936689	0.2002	rs2697920	2.46	rs7928445	0.05391	-3.97	-1.2198	281	18	lasso	0.1	3.4e-06	0.66891	0.503555	Cerebellum	1	0.93327
ENSG00000064419.13	7	129055172	129055173	0.3388	rs339092	3.11	rs6969930	0.1407	-5.13	-0.6689	350	1	top1	0.14	1.1e-06	0.66889	0.50357	Putamen	1	0.93327
ENSG00000255474.1	12	4720101	4720102	0.3452	rs2359472	-2.9	rs2074984	0.268555	-6.58	0.66757	706	706	susie	0.27	2e-12	-0.6688	0.503603	Cerebellar.Hemisphere	1	0.93327
ENSG00000270773.1	3	129345410	129345411	0.4084	rs693476	2.5	rs6787488	0.03301	4.31	-1	293	8	lasso	0.11	1.3e-05	-0.6688	0.50362	Putamen	1	0.93327
ENSG00000143776.18	1	227318473	227318474	0.1656	rs16846674	2.39	rs2670450	0.00247	3.39	-0.89236	453	453	susie	0.0031	0.21	-0.668763	0.50365	Cortex	1	0.93327
ENSG00000055950.16	10	100987365	100987366	0.2624	rs2078059	-3.62	rs2295716	0.178046	5.69	0.66874	419	1	top1	0.18	4.9e-09	0.6687	0.50366	Caudate	1	0.93327
ENSG00000055950.16	10	100987365	100987366	0.223	rs2078059	-3.62	rs722435	0.166296	5.41	0.66874	419	1	top1	0.17	1e-07	0.6687	0.50366	Putamen	1	0.93327
ENSG00000055950.16	10	100987365	100987366	0.1739	rs2078059	-3.62	rs722435	0.115061	4.59	0.6687	419	1	top1	0.12	8.2e-06	0.66874	0.503661	Cerebellar.Hemisphere	1	0.93327
ENSG00000254081.1	8	65562779	65562780	0.3242	rs16931735	-2.55	rs11992528	0.24853	-5.71	0.6686	363	1	top1	0.25	4.8e-09	-0.6686	0.5037	Amygdala	1	0.93327
ENSG00000088854.12	20	3407624	3407625	0.1922	rs6076463	-2.36	rs2326084	0.04588	4.46	-0.3625	442	6	lasso	0.073	0.00038	-0.6685	0.5038	Frontal.Cortex	1	0.93327
ENSG00000255916.1	12	132329849	132329850	0.2152	rs10870504	2.62	rs28534932	0.047169	4.46	-0.0159	329	12	enet	0.053	0.00086	-0.66852	0.503801	Cerebellum	1	0.93327
ENSG00000140368.12	15	76993358	76993359	0.195	rs3743478	2.78	rs17465482	0.02819	-4.23	0.2254	230	25	enet	0.089	0.00011	-0.6684	0.5039	Putamen	1	0.93327
ENSG00000246982.6	6	36197204	36197205	0.4518	rs9470238	2.38	rs2007683	0.083757	5.94	1.01577	407	407	susie	0.32	2.3e-17	0.66833	0.50392	Cerebellum	1	0.93327
ENSG00000278845.4	17	38297022	38297023	0.2598	rs34242542	-3.04	rs4794776	0.19616	5.97	0.6064	188	188	susie	0.21	1.5e-09	0.66891	0.504	Frontal.Cortex	1	0.93327
ENSG00000181126.13	6	29790953	29790954	0.1761	rs3129054	-1.79	rs2517910	-0.00487	-3.02	0.40351	41	41	susie	0.01	0.11	-0.6681	0.504058	Frontal.Cortex	1	0.93327
ENSG00000260306.1	16	21795758	21795759	0.526	rs11640226	2.15	rs4783412	0.061084	-5.74	-1.05556	136	136	susie	0.35	6.6e-18	0.66805	0.5041	Caudate	1	0.93327
ENSG00000099282.9	10	69451472	69451473	0.4277	rs3907199	-3.21	rs10509313	0.040608	4.75	0.6283	714	8	lasso	0.16	9e-08	0.66795	0.504163	Cerebellar.Hemisphere	1	0.93327
ENSG00000249476.1	5	109326368	109326369	0.3992	rs25914	-3.26	rs246104	0.270218	6.72	-0.6679	371	1	top1	0.27	3.5e-12	-0.6679	0.50417	Putamen	1	0.93327
ENSG00000253998.3	2	89234911	89234912	0.2596	rs17037556	2.39	rs17037556	0.003229	3.86	2.3878	19	16	enet	0.034	6.8e-06	0.66786	0.50423	Blood	1	0.93327
ENSG00000143801.16	1	226870183	226870184	0.2045	rs12729579	2.23	rs11802358	0.089353	4.53	-0.667806	493	1	top1	0.089	8.4e-05	-0.66781	0.50426	Frontal.Cortex	1	0.93327
ENSG00000159228.12	21	36070949	36070950	0.214	rs7280250	-3.56	rs3787728	0.046866	4.64	1.1537	510	19	enet	0.059	0.0012	0.668	0.50427	Cerebellar.Hemisphere	1	0.93327
ENSG00000181619.11	14	59465341	59465342	0.0984	rs17095507	3.5	rs1269949	0.098172	-4.8	1.1047	464	464	susie	0.11	3.8e-06	-0.6677	0.5043	Cortex	1	0.93327
ENSG00000272556.2	7	45769104	45769105	0.4269	rs1874479	-3.18	rs12754	0.156803	-5.41	0.4058	400	13	lasso	0.19	4.3e-07	-0.6676	0.5044	Amygdala	1	0.93327
ENSG00000224282.3	5	31823135	31823136	0.3687	rs10039073	3.65	rs2042962	0.137252	5.47	0.6604	595	595	susie	0.14	1.6e-07	0.6675	0.50445	Caudate	1	0.93327
ENSG00000279329.1	19	34677580	34677581	0.3161	rs6510419	-2.64	rs8112651	-0.000886	-4.61	0.3412	414	27	enet	0.077	8.9e-05	0.66749	0.50446	Cortex	1	0.93327
ENSG00000253785.1	5	172975510	172975511	0.302	rs472959	2.72	rs6861927	0.030515	-3.77	-0.6674	539	1	top1	0.031	0.012	0.6674	0.5045	Caudate	1	0.93327
ENSG00000092020.10	14	35122516	35122517	0.442	rs17102726	2.44	rs1056879	0.27467	-6.62	-0.4074	367	20	enet	0.28	9e-13	0.6673	0.50457	Frontal.Cortex	1	0.93327
ENSG00000070269.13	14	56488353	56488354	0.295	rs1152474	-3.56	rs2151774	0.02572	-4.08	-0.00616	647	9	lasso	0.085	0.00012	0.66707	0.5047	Cerebellar.Hemisphere	1	0.93327
ENSG00000262497.1	19	35233002	35233003	0.4165	rs2451994	3.76	rs7254211	-0.00346	-3.23	-0.52941	491	491	susie	0.045	0.0043	-0.66714	0.5047	Frontal.Cortex	1	0.93327
ENSG00000141076.17	16	69131290	69131291	0.5536	rs11643840	3.54	rs17624199	0.220776	-6.53	1.28431	323	34	enet	0.26	1e-11	-0.66712	0.5047	Putamen	1	0.93327
ENSG00000111361.12	12	123633737	123633738	0.0738	rs2137558	-3.82	rs1050448	0.0678	7.01	-0.3103	386	386	susie	0.071	1e-10	0.6671	0.50472	Blood	1	0.93327
ENSG00000137185.11	6	28224885	28224886	0.5733	rs9468346	-3.38	rs10456357	0.169	9.77	0.686567	431	431	susie	0.18	1.2e-25	0.667	0.504797	Blood	1	0.93327
ENSG00000119522.16	9	123930151	123930152	0.1334	rs4836956	3.35	rs589766	0.008303	-4.82	-0.36634	434	18	enet	0.037	2.4e-06	0.6669	0.5048	Blood	1	0.93327
ENSG00000091490.10	4	25863759	25863760	0.5091	rs7440308	-2.87	rs2309286	0.208	5.86	-0.66703	470	1	top1	0.21	1.2e-09	-0.66703	0.5048	Cerebellar.Hemisphere	1	0.93327
ENSG00000154122.12	5	14871777	14871778	0.145	rs303354	2.36	rs17251667	0.018772	-4.48	0.8	389	389	susie	0.048	0.0017	-0.66693	0.50482	Cortex	1	0.93327
ENSG00000148296.6	9	133336397	133336398	0.6336	rs2771994	-3.24	rs886090	0.227891	-6.91	-0.5154	579	6	lasso	0.38	3.7e-18	-0.6668	0.50492	Cerebellar.Hemisphere	1	0.93327
ENSG00000117226.11	1	89022893	89022894	0.832	rs6667970	2.09	rs17433780	0.618938	-8.45	0.66667	336	1	top1	0.62	1.2e-25	-0.66667	0.504985	Spine	1	0.93327
ENSG00000229694.6	9	91119061	91119062	0.1918	rs16907449	-2.64	rs10761109	0.177448	4.97	0.6667	555	1	top1	0.18	2.2e-07	0.6667	0.50499	ACC	1	0.93327
ENSG00000247796.2	5	53109841	53109842	0.2757	rs16876270	-2.22	rs17298431	0.262677	6.89	-0.6667	552	1	top1	0.26	4e-13	-0.6667	0.50499	Caudate	1	0.93327
ENSG00000247796.2	5	53109841	53109842	0.2398	rs16876270	-2.22	rs17298431	0.15495	5.3	-0.6667	552	1	top1	0.15	2e-07	-0.6667	0.50499	Cerebellar.Hemisphere	1	0.93327
ENSG00000247796.2	5	53109841	53109842	0.283	rs16876270	-2.22	rs17298431	0.228935	6.59	-0.66667	552	1	top1	0.23	4.4e-12	-0.66667	0.50499	Cortex	1	0.93327
ENSG00000247796.2	5	53109841	53109842	0.3676	rs16876270	-2.22	rs17298431	0.23992	6.2	-0.66667	552	1	top1	0.24	4.5e-11	-0.666667	0.50499	Frontal.Cortex	1	0.93327
ENSG00000140030.5	14	88005123	88005124	0.187	rs2772514	4.74	rs7141307	0.124956	4.61	-0.6667	460	1	top1	0.12	3.6e-06	-0.6667	0.50499	Hypothalamus	1	0.93327
ENSG00000247796.2	5	53109841	53109842	0.309	rs16876270	-2.22	rs17298431	0.21965	5.95	-0.6667	552	1	top1	0.22	4.1e-10	-0.66667	0.50499	Hypothalamus	1	0.93327
ENSG00000164010.13	1	42817123	42817124	0.2336	rs12135483	3.24	rs12406279	0.158	-5.08	0.66667	430	1	top1	0.16	1.1e-06	-0.66667	0.505	ACC	1	0.93327
ENSG00000164010.13	1	42817123	42817124	0.3898	rs12135483	3.24	rs12406279	0.281948	-5.9	0.66667	430	1	top1	0.28	3.1e-10	-0.666667	0.505	Amygdala	1	0.93327
ENSG00000176268.5	13	40863901	40863902	0.313	rs4346095	3.29	rs4254182	0.198042	-5.29	0.6667	350	1	top1	0.2	2.4e-07	-0.6667	0.505	Amygdala	1	0.93327
ENSG00000247796.2	5	53109841	53109842	0.2726	rs16876270	-2.22	rs17298431	0.207789	5.03	-0.6667	552	1	top1	0.21	1.1e-07	-0.6667	0.505	Amygdala	1	0.93327
ENSG00000274712.1	17	68205488	68205489	0.0968	rs7222454	4.57	rs9901769	0.03071	5.29	-0.6667	345	1	top1	0.031	1.9e-05	-0.66667	0.505	Blood	1	0.93327
ENSG00000047579.19	6	15663057	15663058	0.315	rs2294261	-2.54	rs1047631	0.238742	6.45	0.6667	519	1	top1	0.24	6.3e-12	0.6667	0.505	Caudate	1	0.93327
ENSG00000170430.9	10	129467183	129467184	0.4961	rs1711673	3.11	rs1008982	0.331415	-7.28	0.7624	589	589	susie	0.35	6.7e-16	-0.6669	0.505	Hippocampus	1	0.93327
ENSG00000047579.19	6	15663057	15663058	0.302	rs2294261	-2.54	rs1047631	0.236369	6.04	0.66667	522	1	top1	0.24	1.1e-10	0.6667	0.505	Putamen	1	0.93327
ENSG00000185070.10	14	85530143	85530144	0.2323	rs10135386	3.06	rs10145750	-0.00783	-3.59	-0.6452	508	26	enet	0.053	0.0078	-0.6666	0.505	Spine	1	0.93327
ENSG00000131941.7	19	33064887	33064888	0.412	rs6510271	-2.92	rs1270591	0.28419	-5.82	0.70909	439	439	susie	0.29	4.2e-09	-0.666704	0.505	Substantia.Nigra	1	0.93327
ENSG00000047579.19	6	15663057	15663058	0.2229	rs2294261	-2.54	rs1047631	0.09523	5.42	0.6667	530	530	susie	0.11	3e-06	0.6666	0.50505	Cortex	1	0.93327
ENSG00000232229.5	10	89829509	89829510	0.6767	rs10881750	-2.71	rs1125326	0.501692	9.43	0.36842	492	37	enet	0.53	9.3e-30	0.6666	0.50506	Caudate	1	0.93327
ENSG00000113318.9	5	80655151	80655152	0.1398	rs6874731	-3.54	rs2560424	0.018121	-3.8	-0.7931	478	478	susie	0.032	0.011	0.6665	0.50509	Caudate	1	0.93327
ENSG00000132881.11	1	16237161	16237162	0.2206	rs12064256	-3.45	rs6693819	0.185284	5.49	0.684185	317	3	lasso	0.19	7.5e-09	0.66645	0.50512	Frontal.Cortex	1	0.93327
ENSG00000084774.13	2	27217389	27217390	0.1363	rs3769142	-4.06	rs6547496	0.030299	5.49	0.1157	310	310	susie	0.061	2.3e-09	-0.66637	0.50517	Blood	1	0.93327
ENSG00000136044.11	12	105236237	105236238	0.1378	rs7301346	2.87	rs2374448	0.158	-9.58	-0.6664	547	1	top1	0.16	8.1e-23	0.6664	0.50518	Blood	1	0.93327
ENSG00000066923.17	7	100177562	100177563	0.4264	rs17249588	2.64	rs11771139	0.30203	7.36	-0.74138	269	269	susie	0.31	1.6e-14	-0.6664	0.50518	Cerebellar.Hemisphere	1	0.93327
ENSG00000163389.10	3	119468937	119468938	0.3703	rs2873950	3.77	rs17203132	0.228696	11.36	0.53211	510	3	lasso	0.26	3e-38	0.66635	0.50519	Blood	1	0.93327
ENSG00000163702.18	3	9917073	9917074	0.2016	rs1719571	2.64	rs4686383	0.08573	4.8	-0.5892	478	3	lasso	0.1	5.5e-06	-0.6663	0.5052	Nucleus.Accumbens	1	0.93327
ENSG00000183172.8	22	42079690	42079691	0.2252	rs4822136	2.58	rs7290134	0.110468	-5.52	-1.5238	336	336	susie	0.18	5.3e-09	0.6662	0.5053	Caudate	1	0.933285
ENSG00000233621.1	1	37474410	37474411	0.4581	rs12066663	-3.31	rs2492301	0.315	-7.9	-0.99145	435	39	enet	0.33	7.7e-18	0.666144	0.50532	Cortex	1	0.933285
ENSG00000151917.17	6	56955125	56955126	0.5665	rs1618210	2.35	rs9382669	0.41381	-9.05	-0.5312	280	280	susie	0.43	6.3e-24	0.6661	0.50532	Cortex	1	0.933285
ENSG00000250318.1	22	30654813	30654814	0.2806	rs877549	-2.92	rs13053290	0.27145	-12.36	1.0351	452	452	susie	0.27	8.2e-41	-0.6661	0.50533	Blood	1	0.933285
ENSG00000132000.11	19	13953391	13953392	0.131	rs487032	2.75	rs10405523	0.055808	-4.36	-0.2798	295	3	lasso	0.078	0.00024	0.66599	0.50542	Cerebellar.Hemisphere	1	0.933395
ENSG00000170356.8	7	144252956	144252957	0.172	rs6977069	2.46	rs11976037	0.052447	-6.12	-0.96364	303	13	lasso	0.081	4.2e-12	0.665897	0.50548	Blood	1	0.93345
ENSG00000233297.4	7	102690468	102690469	0.4269	rs11764446	-2.1	rs1131383	0.069	-7.39	-1.64525	204	18	enet	0.21	2.9e-31	0.665712	0.50559	Blood	1	0.933577
ENSG00000105808.17	7	102616756	102616757	0.2296	rs11764446	-2.17	rs4729790	0.005935	3.46	-1.2466	211	211	susie	0.069	0.00056	-0.6657	0.50561	Hypothalamus	1	0.933577
ENSG00000110768.11	11	18322294	18322295	0.328	rs3781945	2.7	rs4150579	0.18833	-5.34	-0.6901	438	438	susie	0.22	4.8e-08	0.6655	0.5057	Amygdala	1	0.933631
ENSG00000117475.13	1	169367969	169367970	0.1282	rs6672146	-3.27	rs6696810	0.127	8.66	0.769516	591	5	lasso	0.13	2.3e-18	0.66556	0.5057	Blood	1	0.933631
ENSG00000143847.15	1	203026497	203026498	0.1809	rs17440089	2.81	rs11582753	-0.005451	-3.78	1.17087	523	44	enet	0.035	0.0066	-0.66542	0.505779	Nucleus.Accumbens	1	0.933683
ENSG00000113645.14	5	168291650	168291651	0.2737	rs17069620	-3.8	rs12655287	0.038324	4.02	0.03091	561	45	enet	0.059	0.00056	-0.6654	0.50579	Cortex	1	0.933683
ENSG00000105497.7	19	51571297	51571298	0.2385	rs17715394	2.81	rs8111685	0.067099	-4.74	-0.6169	602	602	susie	0.11	6.9e-06	0.66537	0.50582	Caudate	1	0.933683
ENSG00000283213.1	16	22813679	22813680	0.323	rs8045314	-3.02	rs11865053	-0.01018	3.11	1.56566	342	342	susie	0.046	0.018	-0.66519	0.5059	Substantia.Nigra	1	0.933774
ENSG00000183605.16	10	119165666	119165667	0.6314	rs10886356	-2.62	rs10749291	0.427999	8.05	-0.6655	486	1	top1	0.43	6.7e-20	-0.6655	0.506	Hippocampus	1	0.933846
ENSG00000243678.11	17	51165434	51165435	0.2673	rs9303585	-3.17	rs10514981	0.088203	-4.3	-0.7424	445	20	enet	0.15	5.1e-05	0.6645	0.506	Substantia.Nigra	1	0.933846
ENSG00000226471.6	22	28800682	28800683	0.1573	rs2179129	-2.51	rs5997400	-0.00461	-4.04	0.8136	326	14	enet	0.054	0.00095	0.665	0.50608	Nucleus.Accumbens	1	0.933938
ENSG00000162437.14	1	64745094	64745095	0.3625	rs1436744	3.2	rs3790528	0.075921	5.62	1.12344	452	7	lasso	0.2	3.8e-09	0.66477	0.5062	Cerebellar.Hemisphere	1	0.934064
ENSG00000142197.12	21	36156781	36156782	0.1039	rs7280250	-3.56	rs4817775	0.0599	6.03	-0.6647	505	1	top1	0.06	2.8e-09	-0.66472	0.506231	Blood	1	0.934064
ENSG00000112308.12	6	24720835	24720836	0.6191	rs9358796	3.24	rs3813687	0.370872	8.38	0.6647	610	1	top1	0.37	1.1e-20	0.6647	0.50624	Cerebellum	1	0.934064
ENSG00000279722.1	16	53489942	53489943	0.3615	rs1477196	2.6	rs2160290	0.185283	5.94	-0.64	386	5	lasso	0.22	1.9e-11	-0.66462	0.50629	Nucleus.Accumbens	1	0.934078
ENSG00000161179.13	22	21630063	21630064	0.212	rs8136867	3.38	rs2298428	0.13072	5.26	0.697	296	296	susie	0.13	2.4e-06	0.6645	0.506343	Hippocampus	1	0.934078
ENSG00000115084.13	2	113756822	113756823	0.1743	rs3105506	3.4	rs3748905	0.01274	-4.62	-1.1013	318	23	enet	0.073	0.00013	0.6645	0.5064	Cortex	1	0.934078
ENSG00000239521.7	7	100272217	100272218	0.458	rs17249588	2.64	rs7789890	0.04126	-4.75	0.7581	285	33	enet	0.17	2.6e-06	0.66447	0.5064	Spine	1	0.934078
ENSG00000106554.11	7	133082087	133082088	0.353	rs10263196	3.85	rs1364516	0.03492	-3.82	-0.8124	319	58	enet	0.039	0.019	0.66449	0.5064	Spine	1	0.934078
ENSG00000198892.6	1	201888679	201888680	0.2481	rs239980	3.07	rs16849387	0.0428	-4.81	0.68837	505	4	lasso	0.12	6.5e-07	-0.664295	0.5065	Cortex	1	0.934122
ENSG00000047579.19	6	15663057	15663058	0.3144	rs2294261	-2.54	rs1047631	0.168013	5.77	0.6667	528	528	susie	0.2	3.1e-09	0.66437	0.5065	Hypothalamus	1	0.934122
ENSG00000224003.1	22	25647260	25647261	0.312	rs16980567	3.04	rs8141065	0.02206	-3.95	-1.1137	563	33	enet	0.1	0.00024	-0.6642	0.5066	Amygdala	1	0.934122
ENSG00000277159.1	13	112606416	112606417	0.352	rs17763986	-3	rs7999006	0.22337	6.41	0.6642	513	1	top1	0.22	3.6e-11	0.6642	0.5066	Caudate	1	0.934122
ENSG00000101353.14	20	37179587	37179588	0.257	rs8114696	2.51	rs4988491	0.001301	-3.12	0.66408	309	1	top1	0.0013	0.29	-0.6641	0.5066	Spine	1	0.934122
ENSG00000100003.17	22	30396856	30396857	0.187	rs6006393	2.97	rs6518702	-0.00401	-3.65	0.1211	442	5	lasso	0.017	0.062	-0.6641	0.506607	Hippocampus	1	0.934122
ENSG00000258789.1	14	88551596	88551597	0.176	rs2274735	-2.81	rs1955598	0.02714	-3.93	-0.62117	444	2	lasso	0.049	0.003	0.66397	0.5067	Cerebellar.Hemisphere	1	0.934237
ENSG00000279742.1	11	85854942	85854943	0.2947	rs17743946	2.3	rs11826218	0.03198	-4.41	0.5294	379	379	susie	0.075	0.00074	-0.66389	0.5068	ACC	1	0.934365
ENSG00000241288.7	3	125916383	125916384	0.2312	rs11923997	-3.47	rs2947707	0.19958	5.91	-0.66365	409	1	top1	0.2	2.7e-09	-0.66365	0.5069	Frontal.Cortex	1	0.934433
ENSG00000241288.7	3	125916383	125916384	0.3238	rs11923997	-3.47	rs2947707	0.10791	4.57	-0.66365	409	1	top1	0.11	2e-05	-0.6637	0.50691	Putamen	1	0.934433
ENSG00000170667.14	7	102517780	102517781	0.1655	rs11764446	-2.06	rs7809047	0.059538	6.99	-0.51633	238	20	enet	0.13	1.5e-18	-0.663592	0.50695	Blood	1	0.934433
ENSG00000275395.4	19	39934625	39934626	0.2186	rs339513	-3.14	rs3760920	0.197268	6.07	0.6961	398	398	susie	0.2	2.9e-10	0.66354	0.50699	Caudate	1	0.934433
ENSG00000182327.7	17	4789225	4789226	0.3145	rs2241933	2.88	rs9890937	-0.00574	2.98	0.0344	434	27	enet	0.027	0.032	-0.66351	0.507	ACC	1	0.934433
ENSG00000170632.13	7	103074880	103074881	0.3298	rs12539777	-2.89	rs12113318	0.05466	-4.64	0.3636	241	9	enet	0.094	6.7e-05	-0.66349	0.50702	Putamen	1	0.934433
ENSG00000149292.16	11	113314528	113314529	0.7398	rs17597455	4.56	rs3897583	0.42835	9.04	-0.9381	514	26	enet	0.55	4.9e-34	-0.66339	0.507081	Cerebellum	1	0.934466
ENSG00000170430.9	10	129467183	129467184	0.6244	rs1711673	3.11	rs1008982	0.304082	-7.68	0.7624	588	19	enet	0.41	1e-19	-0.66334	0.507112	Cerebellar.Hemisphere	1	0.934466
ENSG00000135362.13	11	36296287	36296288	0.1877	rs12226262	-3.36	rs5030411	0.131039	4.96	-0.6633	610	1	top1	0.13	2e-06	-0.66331	0.50713	Hypothalamus	1	0.934466
ENSG00000109534.16	4	109815509	109815510	0.299	rs6533426	2.31	rs1990250	0.257196	-7.13	-0.66323	401	1	top1	0.26	1.9e-13	0.6632	0.5072	Nucleus.Accumbens	1	0.934482
ENSG00000254139.1	8	57746148	57746149	0.206	rs9650192	-3.57	rs4738610	0.09745	5.23	-0.3157	441	5	lasso	0.14	1.9e-07	-0.6632	0.5072	Nucleus.Accumbens	1	0.934482
ENSG00000255221.3	11	105100778	105100779	0.0978	rs10895763	-2.41	rs538943	0.073348	-6.64	-0.6632	334	1	top1	0.073	4.7e-11	0.66316	0.50723	Blood	1	0.934482
ENSG00000204622.11	6	30005970	30005971	0.6049	rs3129054	-1.79	rs1362126	0.3	7.67	0.87273	40	27	enet	0.37	9.5e-21	0.66295	0.507361	Cerebellum	1	0.93457
ENSG00000103966.10	15	41972577	41972578	0.2889	rs12901016	-2.82	rs1648854	0.118786	-4.55	-0.352	430	14	enet	0.18	2.6e-07	0.6629	0.5074	ACC	1	0.93457
ENSG00000247572.7	5	81301559	81301560	0.8375	rs10942262	3.62	rs6893467	0.197306	6.28	-0.5781	462	462	susie	0.42	1e-15	-0.6629	0.5074	Amygdala	1	0.93457
ENSG00000246022.2	3	126180064	126180065	0.2652	rs6797108	3.36	rs11708255	0.00443	-4.19	0.9931	469	469	susie	0.026	0.017	-0.6629	0.5074	Nucleus.Accumbens	1	0.93457
ENSG00000122012.13	5	76083171	76083172	0.2211	rs9293685	-3.11	rs2358531	-0.00013	3.54	1.12069	485	35	enet	0.068	0.00018	0.6628	0.50746	Cerebellum	1	0.934624
ENSG00000247796.2	5	53109841	53109842	0.3314	rs16876270	-2.22	rs17298431	0.241803	5.78	-0.6667	551	551	susie	0.24	8.1e-10	-0.6627	0.50752	ACC	1	0.934679
ENSG00000145241.10	4	67545605	67545606	0.3064	rs10518019	3.47	rs1056787	0.202	-10.69	-0.61798	407	407	susie	0.2	1.7e-29	0.66248	0.50766	Blood	1	0.9348
ENSG00000168398.6	14	96204678	96204679	0.756	rs2025364	3.11	rs2071084	0.44509	8.36	-0.6624	571	1	top1	0.45	8.7e-22	-0.6624	0.5077	Cerebellar.Hemisphere	1	0.9348
ENSG00000244063.1	2	113831047	113831048	0.0972	rs1118558	2.59	rs11123214	0.087326	7.96	-0.5961	298	298	susie	0.13	2.3e-18	-0.66241	0.50771	Blood	1	0.9348
ENSG00000168398.6	14	96204678	96204679	0.6931	rs2025364	3.11	rs2071084	0.4725	9.44	-0.6624	572	1	top1	0.47	7.5e-28	-0.6624	0.507714	Cerebellum	1	0.9348
ENSG00000198939.7	5	178895893	178895894	0.2723	rs577450	-3.16	rs953740	-0.00423	3.91	0.63721	570	570	susie	0.015	0.051	0.6623	0.50778	Cerebellum	1	0.9348
ENSG00000100804.18	14	23035229	23035230	0.415	rs4270088	-3	rs8003201	0.00676	4.12	-0.5732	530	47	enet	0.052	0.0024	0.6623	0.50779	Frontal.Cortex	1	0.9348
ENSG00000237765.6	4	15681679	15681680	0.2202	rs6449190	-3.95	rs13133213	0.102164	4.83	0.59594	556	22	enet	0.15	6.6e-07	-0.6623	0.5078	Putamen	1	0.9348
ENSG00000175611.11	9	95875699	95875700	0.4152	rs10512249	-3.43	rs591486	0.316755	7.29	-0.4668	521	30	enet	0.35	2.1e-14	-0.662	0.50799	ACC	1	0.934835
ENSG00000133818.13	11	14364505	14364506	0.127	rs7948193	-3.39	rs4756786	0.00408	-3.76	0.7401	376	376	susie	0.014	0.11	-0.6619	0.508	Amygdala	1	0.934835
ENSG00000223878.1	17	15506865	15506866	0.3763	rs163382	-3.27	rs2938158	0.080373	-4.71	-0.72348	397	397	susie	0.088	2e-05	0.66257	0.508	Cerebellum	1	0.934835
ENSG00000275426.1	4	149737	149738	0.581	rs7682616	3.15	rs17802159	0.15098	-4.58	-0.10256	157	157	susie	0.21	1.8e-07	-0.66193	0.50801	Spine	1	0.934835
ENSG00000171067.10	11	68272000	68272001	0.2535	rs3794186	-3.11	rs906713	0.00141	3.72	-0.1231	298	298	susie	0.026	0.024	-0.6619	0.50805	Frontal.Cortex	1	0.934835
ENSG00000135749.18	1	233295561	233295562	0.2537	rs657931	2.55	rs11588896	0.010947	-3.8	-0.52768	591	5	lasso	0.036	0.01	0.66185	0.50807	Cerebellar.Hemisphere	1	0.934835
ENSG00000134897.13	13	102799048	102799049	0.232	rs7989223	-3.2	rs2296650	0.15748	5.02	-0.5625	681	681	susie	0.17	3.6e-07	-0.66178	0.5081	ACC	1	0.934835
ENSG00000175170.14	20	25868224	25868225	0.6796	rs2500406	-2.65	rs8115804	0.24414	-7.36	-0.096	168	49	enet	0.39	1.5e-18	-0.6618	0.5081	Frontal.Cortex	1	0.934835
ENSG00000137713.15	11	111766426	111766427	0.257	rs10789856	3.01	rs673526	0.24873	6.17	-0.268	347	347	susie	0.27	8e-12	-0.6616	0.50826	Hippocampus	1	0.934835
ENSG00000241278.1	3	125848222	125848223	0.3164	rs11923997	-3.4	rs11916518	0.115244	5.15	0.9423	389	5	lasso	0.16	4.9e-08	0.66152	0.50828	Caudate	1	0.934835
ENSG00000270947.1	19	22455987	22455988	0.1491	rs6511388	-2.06	rs1692598	0.036159	3.91	-0.6615	313	1	top1	0.036	0.0059	-0.66154	0.5083	Nucleus.Accumbens	1	0.934835
ENSG00000240654.6	13	24307165	24307166	0.502	rs4770526	3.23	rs11617793	0.24303	6.27	0.52	718	718	susie	0.25	2.1e-11	0.661468	0.50831	Frontal.Cortex	1	0.934835
ENSG00000276724.1	15	32583611	32583612	0.7501	rs12906868	3.21	rs11634439	0.54683	8.06	-0.6613	393	1	top1	0.55	4.7e-22	-0.66129	0.5084	Amygdala	1	0.934835
ENSG00000232653.8	15	32593455	32593456	0.4059	rs12906868	3.19	rs11634439	0.23457	5.32	-0.6613	391	1	top1	0.23	1.4e-08	-0.66129	0.5084	Amygdala	1	0.934835
ENSG00000276724.1	15	32583611	32583612	0.6117	rs12906868	3.22	rs11634439	0.324082	7.02	-0.6613	394	1	top1	0.32	1.8e-14	-0.6613	0.5084	Hippocampus	1	0.934835
ENSG00000276724.1	15	32583611	32583612	0.7592	rs12906868	3.22	rs11634439	0.51025	8.86	-0.6613	394	1	top1	0.51	2.1e-25	-0.6613	0.5084	Putamen	1	0.934835
ENSG00000276724.1	15	32583611	32583612	0.5798	rs12906868	3.23	rs11634439	0.30371	5.68	-0.6613	396	1	top1	0.3	1.7e-09	-0.6613	0.5084	Substantia.Nigra	1	0.934835
ENSG00000276724.1	15	32583611	32583612	0.6304	rs12906868	3.22	rs11634439	0.462276	9.21	-0.6613	394	1	top1	0.46	2.2e-26	-0.66129	0.50843	Cortex	1	0.934835
ENSG00000276724.1	15	32583611	32583612	0.649	rs12906868	3.23	rs11634439	0.41124	8.06	-0.6613	395	1	top1	0.41	1.2e-19	-0.6613	0.50843	Hypothalamus	1	0.934835
ENSG00000276724.1	15	32583611	32583612	0.6953	rs12906868	3.23	rs11634439	0.47686	9.33	-0.6613	395	1	top1	0.48	3.4e-27	-0.6613	0.50843	Nucleus.Accumbens	1	0.934835
ENSG00000183476.12	15	78077807	78077808	0.1851	rs11639164	-2.93	rs9806257	-0.004029	3.58	-0.67509	411	411	susie	0.01	0.11	-0.661	0.50859	Cerebellar.Hemisphere	1	0.934929
ENSG00000177025.3	19	57974533	57974534	0.2428	rs4801516	-2.72	rs11667871	0.098013	5.23	0.8667	455	455	susie	0.22	1.5e-11	0.66104	0.5086	Nucleus.Accumbens	1	0.934929
ENSG00000214432.9	15	91022618	91022619	0.2765	rs1894400	3.32	rs12899811	0.00883	-4.18	1.3194	487	487	susie	0.047	0.0019	-0.6609	0.50869	Nucleus.Accumbens	1	0.934929
ENSG00000273270.1	7	128531068	128531069	0.2609	rs339092	3.22	rs2443110	0.114	-5.34	0.4233	369	369	susie	0.16	7.7e-07	-0.6608	0.50877	ACC	1	0.934929
ENSG00000227258.5	13	44110450	44110451	0.566	rs9805321	-3.59	rs7981575	0.35349	7.4	-0.0439	485	12	enet	0.36	1.9e-16	-0.6607	0.5088	Hippocampus	1	0.934929
ENSG00000250486.3	4	164956947	164956948	0.1744	rs17585174	2.72	rs6848637	0.147382	4.89	0.66071	453	1	top1	0.15	5.8e-07	0.6607	0.5088	Putamen	1	0.934929
ENSG00000225177.5	6	138692571	138692572	0.458	rs7769368	2.91	rs1129180	0.326709	7.38	-0.65259	439	6	lasso	0.36	1e-16	-0.6607	0.5088	Putamen	1	0.934929
ENSG00000276724.1	15	32583611	32583612	0.6892	rs12906868	3.23	rs11634439	0.49291	9.22	-0.6613	395	3	lasso	0.49	3.2e-27	-0.6606	0.50885	Caudate	1	0.934929
ENSG00000155957.17	12	66170071	66170072	0.336	rs11175948	2.87	rs1185888	0.238192	-6.3	-0.66049	485	1	top1	0.24	5.4e-11	0.6605	0.50894	Cerebellar.Hemisphere	1	0.934929
ENSG00000175170.14	20	25868224	25868225	0.7896	rs2500406	-2.65	rs8115804	0.29144	-8.4	-0.096	168	45	enet	0.45	1.7e-25	-0.6605	0.50895	Nucleus.Accumbens	1	0.934929
ENSG00000235475.1	7	67335975	67335976	0.3219	rs11766137	-3.04	rs6956666	0.187467	6.09	0.6038	364	8	lasso	0.19	4.3e-10	0.66041	0.50899	Nucleus.Accumbens	1	0.934929
ENSG00000276724.1	15	32583611	32583612	0.5791	rs12906868	3.21	rs11634439	0.398513	7.36	-0.661	395	3	lasso	0.4	9.5e-17	-0.6604	0.509	ACC	1	0.934929
ENSG00000154079.5	6	70566916	70566917	0.224	rs4707627	2.9	rs12198920	0.121506	-4.5	0.6604	492	1	top1	0.12	6.1e-05	-0.66038	0.509	Amygdala	1	0.934929
ENSG00000271967.1	6	70596437	70596438	0.29	rs34879741	2.74	rs12198920	0.18035	-5.06	0.6604	484	1	top1	0.18	8.9e-07	-0.66038	0.509	Amygdala	1	0.934929
ENSG00000112053.13	6	36024867	36024868	0.2532	rs9470238	2.38	rs969659	0.162979	9.65	0.1771	388	388	susie	0.21	4.5e-30	-0.6604	0.509	Blood	1	0.934929
ENSG00000135318.11	6	85449583	85449584	0.3297	rs12198898	-2.8	rs4487548	0.232484	-11.66	-0.77778	432	30	enet	0.25	3.8e-36	0.66014	0.509	Blood	1	0.934929
ENSG00000064999.13	6	34889264	34889265	0.2122	rs9658085	3.61	rs820089	0.065504	4.47	-0.6604	372	1	top1	0.066	0.0003	-0.6604	0.509	Nucleus.Accumbens	1	0.934929
ENSG00000121769.7	1	31376849	31376850	0.3628	rs2271928	-3.56	rs11436	0.334713	-8.3	0.5741	389	389	susie	0.36	4.1e-20	-0.66029	0.50907	Cerebellum	1	0.934963
ENSG00000196652.11	7	99504650	99504651	0.0825	rs219810	2.68	rs10272998	0.095948	4.31	0.66027	313	1	top1	0.096	1.2e-05	0.66027	0.50908	Cortex	1	0.934963
ENSG00000245556.2	5	78360506	78360507	0.1652	rs340087	2.68	rs6453389	0.00337	3.37	-0.3552	437	437	susie	0.035	0.011	-0.66017	0.50915	Hypothalamus	1	0.935036
ENSG00000251518.1	5	37948490	37948491	0.163	rs2216712	2.77	rs2063247	0.062673	4.44	-0.6601	469	1	top1	0.063	0.0004	-0.6601	0.50919	Nucleus.Accumbens	1	0.935052
ENSG00000259479.6	15	44881604	44881605	0.2867	rs1706829	-2.27	rs16975231	0.116631	5.45	0	299	22	enet	0.17	6.6e-08	-0.6601	0.50922	Cerebellar.Hemisphere	1	0.935052
ENSG00000105928.13	7	24758112	24758113	0.4646	rs2390974	2.92	rs2721809	0.283184	7.47	1.4415	614	9	lasso	0.36	5e-17	0.66	0.50928	Hypothalamus	1	0.935087
ENSG00000276269.1	13	110031566	110031567	0.28	rs17514517	-3.8	rs4773112	0.08992	4.73	-0.6599	717	1	top1	0.09	9.8e-05	-0.65993	0.5093	Putamen	1	0.935087
ENSG00000281106.2	13	51845174	51845175	0.0821	rs4456399	2.96	rs9526796	0.002746	4	0.4754	352	28	enet	0.0081	0.019	0.6598	0.50938	Blood	1	0.935177
ENSG00000065485.19	3	123067061	123067062	0.0568	rs11717229	2.99	rs836847	0.016853	4.15	-0.04615	484	9	lasso	0.023	0.00019	0.65974	0.50942	Blood	1	0.935195
ENSG00000163435.15	1	202007944	202007945	0.2639	rs523218	3.17	rs4630172	0.000833	3.52	0.34536	430	430	susie	0.054	0.0021	-0.65965	0.50948	Hypothalamus	1	0.935245
ENSG00000283345.1	15	30507623	30507624	0.2476	rs12904948	3.08	rs3964705	0.08151	-4.61	-0.046	126	10	enet	0.095	5.4e-05	0.6595	0.50955	Hypothalamus	1	0.935245
ENSG00000256898.1	11	73922195	73922196	0.1729	rs10898929	3.01	rs1726751	-0.00478	-3.09	0.6423	347	347	susie	0.039	0.0039	-0.65953	0.509554	Cerebellum	1	0.935245
ENSG00000254081.1	8	65562779	65562780	0.345	rs16931735	-2.55	rs11992528	0.191049	-6.07	0.6595	364	1	top1	0.19	6.3e-09	-0.6595	0.5096	Frontal.Cortex	1	0.935245
ENSG00000254081.1	8	65562779	65562780	0.6243	rs16931735	-2.55	rs11992528	0.35739	-7.84	0.6595	363	1	top1	0.36	2e-16	-0.65946	0.5096	Putamen	1	0.935245
ENSG00000096654.15	6	27473117	27473118	0.123	rs7761889	-3.11	rs6929812	0.085394	5.21	-0.65932	429	1	top1	0.085	3.9e-05	-0.6593	0.50969	Nucleus.Accumbens	1	0.935316
ENSG00000101306.10	20	31819307	31819308	0.125	rs6058526	-2.69	rs6060930	0.068342	-4.46	-1.302	302	302	susie	0.077	0.00026	0.65926	0.5097	Cerebellar.Hemisphere	1	0.935316
ENSG00000214765.8	7	45768984	45768985	0.2091	rs1874479	-3.18	rs4436025	0.178516	-10.18	-0.04237	402	16	enet	0.21	5.8e-30	0.659206	0.50976	Blood	1	0.935355
ENSG00000136051.13	12	105107323	105107324	0.4579	rs7301346	2.87	rs1196845	0.27139	7.46	-0.0847	647	17	enet	0.27	6.9e-15	0.65913	0.509815	Cerebellum	1	0.935355
ENSG00000123545.5	6	96897880	96897881	0.176	rs850586	-3.26	rs1928968	0.15256	5.15	-0.6577	403	403	susie	0.18	2.3e-07	-0.6591	0.5099	ACC	1	0.935355
ENSG00000243678.11	17	51165434	51165435	0.3838	rs9303585	-3.16	rs8069453	0.268929	12.31	0.6538	444	444	susie	0.37	1.3e-58	0.65924	0.51	Blood	1	0.935355
ENSG00000246174.7	11	78139770	78139771	0.2605	rs585513	3.25	rs230669	0.16052	5.86	0.6595	342	1	top1	0.16	1.4e-08	0.6595	0.51	Nucleus.Accumbens	1	0.935355
ENSG00000278740.1	17	68188546	68188547	0.3537	rs16972915	3.16	rs1541445	0.260166	7.2	-0.61921	340	340	susie	0.27	4.4e-14	-0.65897	0.51	Nucleus.Accumbens	1	0.935355
ENSG00000264920.1	17	47895811	47895812	0.502	rs11657479	-3.21	rs2597169	0.261437	5.63	0.6581	378	1	top1	0.26	3.2e-09	0.6581	0.51	Spine	1	0.935355
ENSG00000121101.15	17	58692054	58692055	0.1728	rs2240261	3.36	rs9652856	0.200707	5.28	0.7857	302	302	susie	0.2	2.5e-07	0.6595	0.51	Spine	1	0.935355
ENSG00000108465.14	17	47967809	47967810	0.5536	rs11657479	-3.21	rs8082043	0.11533	4.89	-0.5091	387	42	enet	0.27	2.3e-08	-0.6589	0.51	Substantia.Nigra	1	0.935355
ENSG00000183605.16	10	119165666	119165667	0.6847	rs10886356	-2.62	rs10749291	0.54366	9.95	-0.6588	484	1	top1	0.54	7.1e-33	-0.6588	0.510027	Cortex	1	0.935355
ENSG00000238287.1	1	40508660	40508661	0.4728	rs7511983	-2.78	rs7547819	0.342	-7.1	0.57373	435	435	susie	0.35	1.6e-14	-0.6587	0.5101	ACC	1	0.935414
ENSG00000274895.1	1	213986418	213986419	0.3482	rs2291831	3.79	rs340884	0.0562	-4.73	0.23686	597	597	susie	0.09	2.2e-05	-0.658649	0.51012	Cortex	1	0.935414
ENSG00000123545.5	6	96897880	96897881	0.338	rs850586	-3.26	rs1928968	0.253484	7.29	-0.6577	403	403	susie	0.28	4.7e-14	-0.6583	0.5103	Caudate	1	0.93563
ENSG00000237984.3	9	33677266	33677267	0.2126	rs13283064	-2.53	rs855436	0.03609	4.14	-0.5185	335	8	lasso	0.095	6.2e-05	-0.65838	0.5103	Putamen	1	0.93563
ENSG00000075275.16	22	46537169	46537170	0.0736	rs2205770	3.55	rs3817874	0.056391	7.16	0.2459	540	4	lasso	0.096	3.6e-14	0.6583	0.51033	Blood	1	0.93563
ENSG00000247572.7	5	81301559	81301560	0.7156	rs10942262	3.62	rs2270823	0.3902	7.85	-0.40625	463	463	susie	0.5	2.7e-25	-0.658155	0.51044	Frontal.Cortex	1	0.935701
ENSG00000239415.1	21	46254132	46254133	0.238	rs2839283	-2.43	rs4438580	0.034285	-3.8	0.3187	472	4	lasso	0.05	0.0028	0.658	0.510459	Cerebellar.Hemisphere	1	0.935701
ENSG00000281501.1	4	25160640	25160641	0.609	rs316792	-3.13	rs16876882	0.36997	-7.72	0.00887	544	544	susie	0.41	1.5e-19	-0.65812	0.51046	Frontal.Cortex	1	0.935701
ENSG00000107819.13	10	101031233	101031234	0.3329	rs2078059	-3.62	rs807052	0.034148	4.26	0.2505	414	21	enet	0.18	1.7e-08	-0.658	0.510546	Hypothalamus	1	0.935703
ENSG00000279344.1	16	53481549	53481550	0.6503	rs1477196	2.6	rs16952252	0.63207	9.94	-0.65783	389	1	top1	0.63	1.1e-35	-0.65783	0.51065	Cerebellar.Hemisphere	1	0.935703
ENSG00000123545.5	6	96897880	96897881	0.291	rs850586	-3.26	rs1928968	0.126645	4.32	-0.6577	402	1	top1	0.13	4.2e-05	-0.65771	0.5107	Amygdala	1	0.935703
ENSG00000123545.5	6	96897880	96897881	0.4849	rs850586	-3.26	rs1928968	0.238959	6.28	-0.6577	403	1	top1	0.24	5.7e-11	-0.65771	0.5107	Hypothalamus	1	0.935703
ENSG00000278611.1	19	9538732	9538733	0.134	rs875338	2.65	rs34164697	0.033471	3.72	0.7459	343	343	susie	0.047	0.011	0.65773	0.5107	Spine	1	0.935703
ENSG00000123545.5	6	96897880	96897881	0.404	rs850586	-3.26	rs1928968	0.22046	6.08	-0.65771	403	1	top1	0.22	3.3e-10	-0.6577	0.51073	Cerebellar.Hemisphere	1	0.935703
ENSG00000117226.11	1	89022893	89022894	0.5942	rs6667970	2.09	rs17433780	0.438	-9.11	0.66667	343	343	susie	0.44	7.5e-25	-0.657658	0.51076	Cortex	1	0.935703
ENSG00000237765.6	4	15681679	15681680	0.4613	rs6449190	-3.95	rs6826058	0.159	-6.25	1.47044	556	556	susie	0.22	4.1e-12	-0.657638	0.51077	Cerebellum	1	0.935703
ENSG00000280604.1	21	45914295	45914296	0.17	rs2838942	2.63	rs744506	-0.00284	3.37	0.7573	459	459	susie	0.032	0.0089	0.6576	0.510793	Nucleus.Accumbens	1	0.935703
ENSG00000283097.1	13	92446469	92446470	0.346	rs1887155	3.03	rs7318720	0.244812	-6.59	0.6576	434	1	top1	0.24	3.2e-12	-0.6576	0.5108	Caudate	1	0.935703
ENSG00000283097.1	13	92446469	92446470	0.2119	rs1887155	3.03	rs7318720	0.170913	-5.88	0.657556	434	1	top1	0.17	4.4e-09	-0.657556	0.51082	Nucleus.Accumbens	1	0.935703
ENSG00000117226.11	1	89022893	89022894	0.6152	rs6667970	2.09	rs17433780	0.359515	-7.74	0.666667	343	343	susie	0.37	2e-17	-0.65743	0.51091	Frontal.Cortex	1	0.935703
ENSG00000125485.17	9	132670033	132670034	0.2384	rs2771994	-3.24	rs306568	0.01627	3.5	0.13507	536	536	susie	0.026	0.015	0.65742	0.510914	Cerebellum	1	0.935703
ENSG00000160917.14	7	99438921	99438922	0.1929	rs219831	2.31	rs3843540	0.118	4.86	0.5144	309	6	lasso	0.12	2.2e-05	0.6574	0.51092	ACC	1	0.935703
ENSG00000117226.11	1	89022893	89022894	0.6704	rs6667970	2.09	rs17433780	0.540675	-9.29	0.66667	343	343	susie	0.55	1.5e-28	-0.65741	0.51092	Cerebellar.Hemisphere	1	0.935703
ENSG00000150594.6	10	111077162	111077163	0.3383	rs12767615	-3.16	rs10885113	0.177571	5.69	0.6573	541	1	top1	0.18	5.1e-09	0.6573	0.51099	Caudate	1	0.935738
ENSG00000110768.11	11	18322294	18322295	0.4711	rs3781945	2.7	rs4150575	0.1965	-6.97	-0.144	437	6	lasso	0.25	6.1e-13	0.6577	0.511	Nucleus.Accumbens	1	0.935738
ENSG00000183891.5	2	19901985	19901986	0.267	rs7596636	3.14	rs12617761	0.24441	5.03	0.6571	590	1	top1	0.24	1e-07	0.6571	0.51109	Substantia.Nigra	1	0.935753
ENSG00000185689.15	6	4079221	4079222	0.216	rs2326358	-2.34	rs715165	0.14309	4.71	-0.6571	628	1	top1	0.14	1.3e-05	-0.65714	0.5111	Amygdala	1	0.935753
ENSG00000168398.6	14	96204678	96204679	0.37	rs2025364	3.11	rs1889374	0.180018	-5.47	0.6572	572	1	top1	0.18	2.8e-08	-0.65716	0.5111	Putamen	1	0.935753
ENSG00000259407.1	15	85750280	85750281	0.2327	rs7178054	3.24	rs11631419	0.09185	5.9	-0.54717	560	560	susie	0.18	5.9e-10	-0.65705	0.51115	Cerebellum	1	0.935788
ENSG00000105607.12	19	12891025	12891026	0.3833	rs2074880	3.45	rs2974754	0.31708	-6.27	-0.7921	325	325	susie	0.33	6.3e-12	0.6568	0.5113	Amygdala	1	0.935866
ENSG00000164010.13	1	42817123	42817124	0.378	rs12135483	3.24	rs9960	0.183908	-5.66	0.656716	428	1	top1	0.18	1.3e-08	-0.65672	0.51136	Frontal.Cortex	1	0.935866
ENSG00000231023.6	6	133088079	133088080	0.144	rs380367	2.95	rs271156	0.17315	-5.32	1.0962	530	530	susie	0.19	6.6e-08	-0.6566	0.5114	ACC	1	0.935866
ENSG00000164683.16	8	79767862	79767863	0.1195	rs6473202	-2.37	rs2457398	0.0663	6.33	-0.65672	383	1	top1	0.066	4e-10	-0.6567	0.5114	Blood	1	0.935866
ENSG00000247572.7	5	81301559	81301560	0.8408	rs10942262	3.62	rs6893467	0.601	10.84	-0.57812	463	463	susie	0.69	2.8e-49	-0.65666	0.5114	Cerebellum	1	0.935866
ENSG00000223007.1	5	5126045	5126046	0.4122	rs153264	-3.26	rs13168665	0.05826	-3.95	-2.8441	647	41	enet	0.066	0.00065	0.6566	0.51147	Cerebellar.Hemisphere	1	0.935866
ENSG00000283097.1	13	92446469	92446470	0.301	rs1887155	3.03	rs7318720	0.230528	-6.23	0.6564	432	1	top1	0.23	2e-10	-0.65645	0.5115	Putamen	1	0.935866
ENSG00000101353.14	20	37179587	37179588	0.2683	rs8114696	2.51	rs1621845	0.07205	4.63	-0.7178	310	310	susie	0.095	1.2e-05	-0.65643	0.51155	Cortex	1	0.935866
ENSG00000267108.1	18	12432896	12432897	0.511	rs10853223	2.81	rs919	0.25303	6.51	-0.73	408	8	lasso	0.26	1.2e-11	-0.656	0.5116	Hippocampus	1	0.935866
ENSG00000164620.8	5	141636949	141636950	0.1926	rs758347	-3.73	rs251018	0.0953	-4.89	-0.8875	525	2	lasso	0.11	3.5e-06	0.6563	0.51161	Caudate	1	0.935866
ENSG00000186952.14	5	110738955	110738956	0.2635	rs447138	3.49	rs3095957	0.20403	5.81	0.6562	330	1	top1	0.2	1.7e-09	0.6562	0.51166	Cerebellar.Hemisphere	1	0.935866
ENSG00000243321.3	3	150080116	150080117	0.203	rs16862648	-3.69	rs9860302	0.00711	-4.05	0.0259	410	11	lasso	0.03	0.011	-0.65619	0.5117	Cortex	1	0.935866
ENSG00000185290.3	7	56116399	56116400	0.4073	rs12155043	-1.71	rs11982736	0.234531	7.2	-0.5752	276	276	susie	0.26	4.3e-14	-0.6562	0.51171	Cerebellum	1	0.935866
ENSG00000236397.3	2	113601260	113601261	0.3717	rs4848320	2.9	rs4849261	0.22646	7.28	1.0741	344	28	enet	0.3	3.4e-15	0.6561	0.51176	Caudate	1	0.935866
ENSG00000139890.9	14	22883164	22883165	0.261	rs4270088	-3	rs12889177	0.01237	-3.99	0	568	6	lasso	0.026	0.016	-0.656	0.511841	Cerebellum	1	0.935866
ENSG00000044090.8	6	43053944	43053945	0.3489	rs9462853	-3.05	rs869069	0.094162	5.27	-1.63596	367	6	lasso	0.19	1.7e-10	-0.65594	0.51186	Cerebellum	1	0.935866
ENSG00000126456.15	19	49665140	49665141	0.578	rs9676781	-2.28	rs10415576	0.151127	5.77	-0.07407	324	23	enet	0.2	1.9e-09	0.65594	0.51187	Cerebellar.Hemisphere	1	0.935866
ENSG00000181016.9	7	112481017	112481018	0.2007	rs183724	2.17	rs6966318	0.093507	5.15	0.6658	407	407	susie	0.094	1.7e-05	0.65587	0.51191	Nucleus.Accumbens	1	0.935866
ENSG00000152213.3	13	49628298	49628299	0.038	rs4430650	-3.46	rs9568292	0.053436	-6	0.6557	376	1	top1	0.053	2e-08	-0.6557	0.51199	Blood	1	0.935866
ENSG00000224557.7	6	33112450	33112451	0.4635	rs4148876	2.68	rs1799910	0.18817	5.89	0.33143	335	19	enet	0.19	1.4e-09	0.6559	0.512	Caudate	1	0.935866
ENSG00000245598.6	19	46660363	46660364	0.3147	rs425105	-3.51	rs314662	0.1908	6.1	-0.6558	357	1	top1	0.19	4.7e-10	-0.65578	0.512	Nucleus.Accumbens	1	0.935866
ENSG00000136044.11	12	105236237	105236238	0.215	rs7301346	2.87	rs7978648	0.15908	-4.37	0.6557	542	1	top1	0.16	6e-06	-0.6557	0.51201	Spine	1	0.935866
ENSG00000204290.10	6	32407127	32407128	0.1955	rs4148876	2.68	rs28530648	0.045946	4.12	0.65571	232	1	top1	0.046	0.0021	0.65571	0.512011	Cortex	1	0.935866
ENSG00000101158.13	20	58981207	58981208	0.503	rs197816	2.6	rs6070684	0.153615	-5.35	-0.5217	554	44	enet	0.21	6.3e-10	0.65563	0.5121	Cerebellar.Hemisphere	1	0.935866
ENSG00000129158.10	11	18013161	18013162	0.3627	rs3781945	2.7	rs3741199	0.035768	-4.81	-1.6924	487	487	susie	0.19	1e-09	0.65555	0.51211	Caudate	1	0.935866
ENSG00000197535.14	15	52529049	52529050	0.0675	rs2414190	2.34	rs6493552	0.019029	-4.99	-0.2885	438	30	enet	0.038	2.3e-06	-0.65542	0.512199	Blood	1	0.935866
ENSG00000182541.17	22	31212273	31212274	0.168	rs10483160	-2.74	rs1034589	0.118134	-4.79	0.5629	355	355	susie	0.15	1.8e-06	-0.6554	0.51222	ACC	1	0.935866
ENSG00000184840.11	5	177592157	177592158	0.3208	rs2731663	2.8	rs34582406	0.0853	-8.39	-0.14545	242	7	lasso	0.21	7.6e-31	0.655	0.51223	Blood	1	0.935866
ENSG00000185619.18	4	705747	705748	0.4454	rs7682616	3.15	rs10452329	0.10109	-5.55	0.75132	385	385	susie	0.23	4e-12	-0.65533	0.51226	Cortex	1	0.935866
ENSG00000248544.2	5	157384949	157384950	0.2056	rs7722665	2.57	rs11466815	0.147379	5.9	0.7273	505	505	susie	0.18	2.7e-09	0.6552	0.51234	Nucleus.Accumbens	1	0.935866
ENSG00000105559.11	19	48868631	48868632	0.2666	rs11667229	3.52	rs659555	0.05071	-4.15	0.65517	414	1	top1	0.051	0.005	-0.6552	0.51236	ACC	1	0.935866
ENSG00000134222.16	1	109283185	109283186	0.3998	rs542338	3.53	rs608196	0.099931	-4.7	-0.655172	441	1	top1	0.1	3.3e-05	0.65517	0.51236	Frontal.Cortex	1	0.935866
ENSG00000126464.13	19	49591642	49591643	0.147	rs4802565	-2.38	rs7249925	0.004667	3.31	0.3278	362	362	susie	0.064	0.00034	-0.65504	0.5124	Nucleus.Accumbens	1	0.935866
ENSG00000010818.9	6	142956697	142956698	0.246	rs6924380	-3.54	rs198664	0.023194	-3.58	1.85849	440	440	susie	0.032	0.015	0.6551	0.5124	Putamen	1	0.935866
ENSG00000106605.10	7	43758679	43758680	0.1337	rs12702043	4.67	rs10245456	0.01682	-3.87	0.4253	403	26	enet	0.06	0.0015	-0.655	0.51249	Hippocampus	1	0.935866
ENSG00000144468.16	2	226835580	226835581	0.189	rs17195832	2.82	rs7582251	0.0881	-4.09	-0.655	463	1	top1	0.088	9.4e-05	0.65496	0.5125	Frontal.Cortex	1	0.935866
ENSG00000145439.11	4	169010274	169010275	0.168	rs17054514	-2.85	rs6553399	0.001715	4.25	-0.69041	454	454	susie	0.014	0.064	-0.655	0.5125	Nucleus.Accumbens	1	0.935866
ENSG00000162542.13	1	19799944	19799945	0.28	rs12076332	2.93	rs3748748	-0.000213	3.48	2.2	559	23	enet	0.007	0.13	0.65474	0.512638	Nucleus.Accumbens	1	0.935866
ENSG00000138316.10	10	70672802	70672803	0.473	rs17612154	-2.56	rs681286	0.22503	-5.76	0.455	676	676	susie	0.26	1.4e-09	-0.65473	0.51264	Amygdala	1	0.935866
ENSG00000111530.12	12	67269280	67269281	0.167	rs11836797	-2.94	rs1161110	0.028154	-3.98	-1.4094	528	528	susie	0.061	0.00046	-0.6545	0.51279	Cortex	1	0.935866
ENSG00000127951.6	7	77199847	77199848	0.1941	rs4729544	2.38	rs10488499	0.032628	-4.53	-0.9306	303	9	lasso	0.067	0.00026	0.6545	0.51279	Nucleus.Accumbens	1	0.935866
ENSG00000179941.6	12	76348441	76348442	0.1695	rs12579770	-2.37	rs17259565	0.040176	-4.03	-0.3392	436	436	susie	0.098	1.1e-05	0.6545	0.5128	Nucleus.Accumbens	1	0.935866
ENSG00000123739.10	4	109730076	109730077	0.2564	rs11933172	2.62	rs9995011	0.236005	-6.3	-0.59994	390	390	susie	0.24	8e-11	0.6545	0.5128	Putamen	1	0.935866
ENSG00000109534.16	4	109815509	109815510	0.3839	rs7694523	2.34	rs7438763	0.104663	-5.83	-1.01852	398	17	enet	0.19	8.3e-09	0.6543	0.5129	Putamen	1	0.935866
ENSG00000155957.17	12	66170071	66170072	0.335	rs11175948	2.87	rs1185888	0.08802	4.15	-0.6542	484	1	top1	0.088	0.00075	-0.6542	0.51297	Spine	1	0.935866
ENSG00000250616.2	16	30096429	30096430	0.0968	rs17839544	3.26	rs8060511	0.073657	6.8	-0.65385	225	1	top1	0.074	4.2e-11	-0.65385	0.513	Blood	1	0.935866
ENSG00000275720.1	17	36634068	36634069	0.3671	rs295879	-2.45	rs2028068	0.236	-6.45	0.65365	320	1	top1	0.24	8.1e-12	-0.6536	0.513	Caudate	1	0.935866
ENSG00000275720.1	17	36634068	36634069	0.2681	rs295879	-2.45	rs2028068	0.191045	-6.18	0.65365	319	1	top1	0.19	2.2e-10	-0.65365	0.513	Cerebellum	1	0.935866
ENSG00000275720.1	17	36634068	36634069	0.3301	rs295879	-2.45	rs2028068	0.27368	-6.64	0.6536	318	1	top1	0.27	1.3e-12	-0.65365	0.513	Frontal.Cortex	1	0.935866
ENSG00000129646.14	17	76307997	76307998	0.216	rs7220712	-2.87	rs347677	0.0419	-4.11	-1.2444	406	406	susie	0.045	0.0043	0.65383	0.513	Frontal.Cortex	1	0.935866
ENSG00000275720.1	17	36634068	36634069	0.1887	rs295879	-2.45	rs2028068	0.199	-5.63	0.6536	318	1	top1	0.2	6.4e-09	-0.65365	0.513	Hippocampus	1	0.935866
ENSG00000275720.1	17	36634068	36634069	0.2986	rs295879	-2.45	rs2028068	0.214515	-5.93	0.6536	319	1	top1	0.21	6.9e-10	-0.6536	0.513	Hypothalamus	1	0.935866
ENSG00000166900.15	11	59755058	59755059	0.2012	rs11230145	-3.86	rs17597065	0.09255	-4.74	0.9529	335	335	susie	0.094	1.6e-05	-0.6537	0.513	Nucleus.Accumbens	1	0.935866
ENSG00000257951.2	12	107880580	107880581	0.1765	rs3764002	-3.66	rs10861834	0.173709	-5.79	0.6541	482	1	top1	0.17	3.2e-09	-0.6541	0.513	Nucleus.Accumbens	1	0.935866
ENSG00000275720.1	17	36634068	36634069	0.3978	rs295879	-2.45	rs2028068	0.29802	-6.85	0.6536	319	1	top1	0.3	1.8e-13	-0.65365	0.513	Putamen	1	0.935866
ENSG00000262874.1	19	51390573	51390574	0.656	rs273659	-3.18	rs2547309	0.010911	4	-0.63889	658	16	lasso	0.14	7.4e-05	-0.654117	0.513	Substantia.Nigra	1	0.935866
ENSG00000086544.2	19	40717102	40717103	0.1941	rs305946	3.61	rs3745216	0.047281	4.38	-0.44321	424	424	susie	0.059	0.0015	-0.654	0.5131	Putamen	1	0.935866
ENSG00000110768.11	11	18322294	18322295	0.446	rs3781945	2.7	rs4150575	0.150962	-4.78	-0.144	438	438	susie	0.18	7.6e-06	0.654	0.5131	Substantia.Nigra	1	0.935866
ENSG00000135749.18	1	233295561	233295562	0.3365	rs657931	2.55	rs11588896	0.070008	-4.78	-0.5277	590	45	enet	0.14	9.3e-08	0.65397	0.51313	Cerebellum	1	0.935866
ENSG00000262587.2	16	25031743	25031744	0.2863	rs28788875	3.27	rs9931313	0.06459	4.61	-0.37414	399	399	susie	0.084	0.00014	-0.65394	0.51315	Cerebellar.Hemisphere	1	0.935866
ENSG00000135678.11	12	68971569	68971570	0.1871	rs1144943	-2.85	rs11177504	-0.004168	-3.34	0.5309	465	465	susie	0.024	0.021	0.6538	0.5132	Nucleus.Accumbens	1	0.935866
ENSG00000257621.7	14	58295810	58295811	0.0654	rs66616	-2.47	rs2348075	0.055679	5.89	0.6538	458	1	top1	0.056	1e-08	0.6538	0.51321	Blood	1	0.935866
ENSG00000211751.9	7	142791693	142791694	0.2976	rs975494	3.06	rs12539089	0.175402	-10.07	0.65385	362	1	top1	0.18	2.5e-25	-0.653846	0.51321	Blood	1	0.935866
ENSG00000223813.2	7	29563669	29563670	0.2589	rs39067	-3.45	rs10228072	0.060191	-4.51	-0.65385	630	1	top1	0.06	0.00048	0.65385	0.51321	Cortex	1	0.935866
ENSG00000090238.11	16	30096243	30096244	0.1449	rs17839544	3.26	rs8060511	0.076511	4.03	-0.65385	223	1	top1	0.077	0.00036	-0.6538	0.51321	Hippocampus	1	0.935866
ENSG00000090238.11	16	30096243	30096244	0.315	rs10871452	3.24	rs8060511	0.28628	5.94	-0.65385	222	1	top1	0.29	4.4e-10	-0.65385	0.513211	Spine	1	0.935866
ENSG00000131069.19	20	34872145	34872146	0.2466	rs6058202	2.23	rs6088543	0.06885	-3.77	0.6537	346	1	top1	0.069	0.00069	-0.6537	0.5133	Hippocampus	1	0.935883
ENSG00000274173.1	20	24931839	24931840	0.4692	rs6036858	-3.52	rs227635	0.356	-14.1	-0.141026	479	479	susie	0.44	4e-73	0.65359	0.5134	Blood	1	0.935883
ENSG00000213949.8	5	52787895	52787896	0.3604	rs16876270	-2.22	rs4865744	-0.004523	-3.24	-0.3159	577	58	enet	0.1	3.2e-05	0.6536	0.5134	Hippocampus	1	0.935883
ENSG00000095587.8	10	96513917	96513918	0.2726	rs9633706	2.95	rs2093558	0.029784	3.99	-0.294	449	21	enet	0.042	0.0058	-0.6534	0.513474	Hypothalamus	1	0.935883
ENSG00000117226.11	1	89022893	89022894	0.801	rs6667970	2.09	rs17433780	0.467	-8.57	0.66667	343	343	susie	0.48	4.7e-23	-0.65346	0.5135	Hippocampus	1	0.935883
ENSG00000165140.9	9	94640248	94640249	0.2528	rs9409567	-3.54	rs4129219	0.092654	4.42	0.0278	371	23	enet	0.095	1.3e-05	-0.6534	0.51352	Cortex	1	0.935883
ENSG00000138115.13	10	95069496	95069497	0.101	rs11572126	3.21	rs10786188	0.08446	4.89	0.6226	485	485	susie	0.089	2.6e-05	0.6533	0.51356	Nucleus.Accumbens	1	0.935883
ENSG00000227191.8	7	38249571	38249572	0.587	rs2286693	-3.18	rs2109364	0.477327	-7.22	-0.6471	642	642	susie	0.51	6e-17	0.6533	0.51356	Substantia.Nigra	1	0.935883
ENSG00000214309.4	7	100126693	100126694	0.1959	rs17249588	2.64	rs4134927	0.125456	8.92	0.65323	281	1	top1	0.13	3.7e-18	0.653226	0.51361	Blood	1	0.935883
ENSG00000224043.7	2	134877642	134877643	0.2341	rs532290	2.21	rs3769028	0.160934	-5.78	-0.7017	378	378	susie	0.17	5.1e-08	0.6532	0.51364	Cerebellar.Hemisphere	1	0.935883
ENSG00000198721.12	6	4135596	4135597	0.606	rs4145940	3.2	rs649725	0.36162	-7.59	0.43125	634	18	lasso	0.4	5.2e-19	-0.6531	0.51367	Cerebellar.Hemisphere	1	0.935883
ENSG00000164385.8	6	2634602	2634603	0.616	rs11757446	2.64	rs2325963	0.216	-5.44	-0.5398	585	585	susie	0.36	1e-12	-0.6531	0.51368	Spine	1	0.935883
ENSG00000084636.17	1	31704318	31704319	0.5766	rs2271928	-3.62	rs6657383	0.324	-7.74	-0.13793	352	352	susie	0.33	1.4e-17	-0.653106	0.51369	Cortex	1	0.935883
ENSG00000237517.9	22	18970513	18970514	0.5096	rs17743887	2.84	rs11089247	0.11364	-5.47	1.3553	282	26	enet	0.21	1.7e-10	-0.6531	0.5137	Caudate	1	0.935883
ENSG00000196932.11	10	61453449	61453450	0.1797	rs10994944	3.05	rs10509146	0.082174	4.61	-0.6163	386	5	lasso	0.085	0.00013	-0.6531	0.5137	Hypothalamus	1	0.935883
ENSG00000172671.19	10	45672779	45672780	0.389	rs3780902	-2.9	rs3780914	0.033118	4.03	0.8037	235	235	susie	0.064	0.00079	0.65305	0.513725	Cerebellar.Hemisphere	1	0.935883
ENSG00000241439.1	3	125958555	125958556	0.4065	rs11923997	-3.47	rs3817079	0.118	-5.35	-0.5242	429	429	susie	0.16	1.1e-07	0.653	0.51374	Hypothalamus	1	0.935883
ENSG00000175309.14	5	178232789	178232790	0.3296	rs11249547	-2.33	rs6601235	-0.00269	-3.8	0.39718	427	427	susie	0.041	0.0032	-0.65284	0.51386	Cerebellum	1	0.936009
ENSG00000112308.12	6	24720835	24720836	0.197	rs9358796	3.24	rs3813680	0.038629	4.51	0.6528	605	1	top1	0.039	0.0056	0.6528	0.5139	Caudate	1	0.936009
ENSG00000092208.16	14	39114222	39114223	0.1733	rs11844337	-1.99	rs4902418	0.0043	3.63	-0.4833	358	4	lasso	0.038	0.004	-0.6528	0.513901	Cerebellum	1	0.936009
ENSG00000106153.12	7	56106575	56106576	0.2208	rs12155043	-1.71	rs6593298	0.16693	5.12	0.6527	269	1	top1	0.17	1.3e-07	0.6527	0.51394	Hippocampus	1	0.936024
ENSG00000245729.2	5	8387636	8387637	0.2755	rs1354096	-2.47	rs9313221	-0.003754	-3.54	-1.5152	559	559	susie	0.03	0.034	0.6525	0.5141	Amygdala	1	0.936203
ENSG00000105672.14	19	35641744	35641745	0.0621	rs16970648	3.27	rs231214	0.017023	4.53	0.39918	457	8	enet	0.033	9.5e-06	0.65247	0.5141	Blood	1	0.936203
ENSG00000116138.12	1	15526812	15526813	0.138	rs1006147	-2.04	rs1862710	0.104472	-4.25	-0.653846	506	5	lasso	0.12	4.8e-06	0.65241	0.51413	Frontal.Cortex	1	0.936203
ENSG00000281501.1	4	25160640	25160641	0.541	rs316792	-3.11	rs16876882	0.411322	-8.16	0.00887	545	10	enet	0.42	4.4e-20	-0.65233	0.51419	Hypothalamus	1	0.936219
ENSG00000176268.5	13	40863901	40863902	0.3639	rs4346095	3.29	rs7318768	0.29247	-7.44	0.51249	354	30	enet	0.3	6.4e-16	-0.6522	0.5142	Cortex	1	0.936219
ENSG00000100077.14	22	25564848	25564849	0.298	rs16980567	3.04	rs6004658	-0.00786	-4.68	-0.2136	567	567	susie	0.00041	0.31	0.6522	0.51428	Spine	1	0.936238
ENSG00000163536.12	3	167735242	167735243	0.2156	rs9878131	-2.4	rs7610532	0.128008	8.55	-0.65217	385	1	top1	0.13	1.6e-18	-0.65217	0.51429	Blood	1	0.936238
ENSG00000269883.1	14	77140744	77140745	0.343	rs8014837	-4.03	rs2021852	0.19277	5.73	0.6521	530	1	top1	0.19	5.3e-09	0.6521	0.51436	Frontal.Cortex	1	0.936238
ENSG00000227051.6	14	96039323	96039324	0.3179	rs8016419	-2.91	rs875964	0.0201	4.02	0.1559	639	23	enet	0.12	5e-07	-0.652	0.51437	Cerebellum	1	0.936238
ENSG00000179862.6	1	40862365	40862366	0.3959	rs7511983	-2.78	rs12117629	-0.006238	3.66	0.305785	412	412	susie	0.064	0.00096	-0.652034	0.51438	Putamen	1	0.936238
ENSG00000204228.3	6	33204641	33204642	0.272	rs4148876	2.68	rs986521	0.026853	4.07	-0.29029	401	401	susie	0.057	0.0007	-0.6519	0.51448	Nucleus.Accumbens	1	0.936238
ENSG00000237669.1	6	30007115	30007116	0.3843	rs3129054	-1.79	rs3129063	0.127068	5.6	-0.21418	40	4	lasso	0.18	1.4e-09	0.65187	0.514483	Cortex	1	0.936238
ENSG00000180992.6	6	44127456	44127457	0.333	rs4714727	-2.77	rs877112	0.144108	-5.35	0.6519	552	1	top1	0.14	1.7e-07	-0.6519	0.5145	Caudate	1	0.936238
ENSG00000054356.13	2	219309647	219309648	0.2011	rs6745082	-3.24	rs4485556	0.08491	5.14	0.4752	412	5	lasso	0.11	8.5e-06	0.6517	0.51457	Caudate	1	0.936238
ENSG00000179941.6	12	76348441	76348442	0.141	rs12579770	-2.37	rs12828019	0.0785	-4.15	-0.652	428	1	top1	0.078	0.0003	0.65174	0.51457	Hippocampus	1	0.936238
ENSG00000239650.4	6	57930290	57930291	0.286	rs7769587	-2.2	rs6911080	0.204409	-6.04	0.5583	99	6	lasso	0.22	3.6e-11	-0.6517	0.5146	Caudate	1	0.936238
ENSG00000196678.13	16	20896380	20896381	0.1101	rs1046480	3.46	rs4783510	0.03257	-4.68	-0.80713	339	339	susie	0.068	0.0002	0.65172	0.5146	Cortex	1	0.936238
ENSG00000142185.16	21	44350162	44350163	0.6151	rs9784216	2.93	rs11908957	0.40071	-9	0.7477	407	9	lasso	0.49	4.6e-27	-0.652	0.514608	Caudate	1	0.936238
ENSG00000223901.2	21	46220268	46220269	0.356	rs2839283	-2.43	rs2839159	0.14019	-4.79	0.5077	479	479	susie	0.15	5.4e-07	-0.6516	0.5147	Hypothalamus	1	0.936253
ENSG00000241878.11	22	31662431	31662432	0.309	rs16989498	-3.61	rs2295251	0.17803	6.09	-0.5852	333	333	susie	0.21	8.4e-10	-0.6515	0.51474	Frontal.Cortex	1	0.936253
ENSG00000100731.15	14	70907404	70907405	0.118	rs17109159	3.02	rs221901	0.03882	-4.05	-0.6515	405	1	lasso	0.065	0.00072	0.6515	0.51475	Frontal.Cortex	1	0.936253
ENSG00000279722.1	16	53489942	53489943	0.6289	rs1477196	2.6	rs7199018	0.43425	8.27	-1.01726	387	7	lasso	0.45	4.6e-22	-0.6514	0.51479	Cerebellar.Hemisphere	1	0.936253
ENSG00000157657.14	9	113876281	113876282	0.5364	rs7872279	-3.4	rs7853127	0.35046	8.35	0.77118	637	637	susie	0.41	2.4e-23	0.65139	0.514798	Cerebellum	1	0.936253
ENSG00000147576.15	8	66432485	66432486	0.687	rs9298111	2.59	rs1060242	0.401975	-7.89	-0.60058	297	297	susie	0.41	9.3e-19	0.65143	0.5148	Hippocampus	1	0.936253
ENSG00000117226.11	1	89022893	89022894	0.6272	rs6667970	2.09	rs17433780	0.462	-7.98	0.66667	343	343	susie	0.47	4.5e-20	-0.65126	0.5149	ACC	1	0.936283
ENSG00000087077.13	7	100867137	100867138	0.3452	rs191137	-2.44	rs4729618	0.00733	-3.9	0.08408	359	25	enet	0.079	0.00022	-0.6512	0.51493	Cerebellar.Hemisphere	1	0.936283
ENSG00000126216.13	13	112588166	112588167	0.21	rs17763986	-3	rs9549528	0.030272	3.84	0.1786	512	512	susie	0.034	0.012	-0.6511	0.515	Cerebellar.Hemisphere	1	0.936283
ENSG00000161542.16	17	76384520	76384521	0.4931	rs7220712	-2.87	rs407281	0.25707	-6.48	-0.8005	420	9	lasso	0.27	2.4e-12	0.65132	0.515	Frontal.Cortex	1	0.936283
ENSG00000179041.3	8	66429027	66429028	0.1534	rs9298111	2.59	rs12334877	0.013465	3.4	1.3898	301	301	susie	0.035	0.011	0.6511	0.515	Frontal.Cortex	1	0.936283
ENSG00000175106.16	17	15563594	15563595	0.3215	rs7217219	-3.08	rs2938158	0.138438	-4.83	-0.6512	379	1	top1	0.14	2.5e-05	0.6512	0.515	Spine	1	0.936283
ENSG00000165055.15	7	128476728	128476729	0.2259	rs339092	3.24	rs2443110	0.079717	7.92	0.43054	383	23	enet	0.17	4.8e-24	0.650913	0.5151	Blood	1	0.936409
ENSG00000232934.7	10	112420006	112420007	0.4	rs2803594	3.39	rs8624	0.239	6.67	-0.7912	456	456	susie	0.33	2.2e-15	-0.6509	0.51514	Frontal.Cortex	1	0.936416
ENSG00000267368.1	7	102642790	102642791	0.5579	rs11764446	-2.12	rs11760934	0.175925	10.05	-0.06927	206	206	susie	0.3	6.8e-45	0.650762	0.5152	Blood	1	0.936416
ENSG00000233073.1	7	86786146	86786147	0.283	rs6943762	-2.73	rs2299227	-0.00862	3.39	1.7537	344	344	susie	0.026	0.046	-0.65074	0.5152	Spine	1	0.936416
ENSG00000111877.17	6	118935161	118935162	0.241	rs13214017	4.26	rs6932585	0.02539	3.8	0.9426	384	384	susie	0.082	0.00096	0.65067	0.5153	Amygdala	1	0.936416
ENSG00000182257.6	22	46054143	46054144	0.1997	rs9616045	3.23	rs7292407	0.085202	-5.14	0.7548	454	454	susie	0.095	2.3e-05	-0.6506	0.5153	Caudate	1	0.936416
ENSG00000260948.1	1	111433067	111433068	0.3514	rs1415792	3.08	rs1264892	0.153905	-5.88	0.497046	604	25	enet	0.23	1.7e-10	-0.6506	0.51531	Frontal.Cortex	1	0.936416
ENSG00000271964.1	3	16314438	16314439	0.3207	rs9848484	2.93	rs1514892	0.11028	5.75	1.0715	552	552	susie	0.17	3.8e-09	0.6505	0.5154	Nucleus.Accumbens	1	0.936416
ENSG00000155792.9	8	119928399	119928400	0.427	rs4870730	3.18	rs7387694	0.37681	6.75	-0.8821	440	28	enet	0.41	7e-15	-0.6505	0.5154	Spine	1	0.936416
ENSG00000234646.6	20	23031541	23031542	0.3793	rs2073300	-3.07	rs6082979	0.20002	6.41	-0.6504	559	1	top1	0.2	1.7e-10	-0.6504	0.51541	Nucleus.Accumbens	1	0.936416
ENSG00000132671.5	20	23035385	23035386	0.2048	rs2073300	-3.07	rs6082979	0.08568	4.85	-0.6504	557	1	top1	0.086	3.8e-05	-0.6504	0.51541	Nucleus.Accumbens	1	0.936416
ENSG00000196458.10	12	132956305	132956306	0.3071	rs11147015	3.14	rs10357	0.189106	5.76	0.18333	210	19	enet	0.21	1.2e-10	-0.65033	0.5155	Caudate	1	0.936514
ENSG00000167264.17	16	67987760	67987761	0.203	rs12444616	-3.75	rs9972635	0.09669	4.46	-0.7027	240	4	lasso	0.12	8.5e-05	-0.65026	0.515525	Spine	1	0.936514
ENSG00000183513.8	2	98608514	98608515	0.197	rs6706340	-3.66	rs6734569	0.04153	-3.74	1.6095	314	27	enet	0.049	0.0032	-0.6501	0.51561	Cerebellar.Hemisphere	1	0.936613
ENSG00000124107.5	20	45254563	45254564	0.2059	rs8113868	-2.18	rs991049	0.13601	-5.04	-0.65	474	1	top1	0.14	1.9e-07	0.65	0.51569	Nucleus.Accumbens	1	0.936624
ENSG00000232837.1	21	38977773	38977774	0.226	rs2837017	-4.14	rs431376	0.045985	4.35	-1.0236	637	637	susie	0.059	0.0013	-0.65	0.5157	Frontal.Cortex	1	0.936624
ENSG00000272568.5	7	28979966	28979967	0.3118	rs39065	-3.44	rs221180	0.078084	-5.02	0.39062	705	37	enet	0.12	7.6e-07	-0.64997	0.51571	Cortex	1	0.936624
ENSG00000134077.15	3	9363303	9363304	0.3608	rs17530219	-3.07	rs2728934	0.208221	-6.58	-0.6499	549	1	top1	0.21	1.9e-10	0.64987	0.51577	Caudate	1	0.936624
ENSG00000215712.10	6	157323600	157323601	0.285	rs6557532	-2.81	rs3199374	0.07161	-4.37	-0.8431	446	7	lasso	0.076	0.00073	0.6498	0.5158	ACC	1	0.936624
ENSG00000120669.15	13	36214614	36214615	0.626	rs601214	-2.57	rs943893	0.414553	8.46	0.6661	539	539	susie	0.52	8.1e-26	0.6498	0.5158	Putamen	1	0.936624
ENSG00000275202.1	13	48975910	48975911	0.352	rs2146399	2.56	rs7994368	0.105136	-4.86	-0.5436	387	7	lasso	0.17	3.4e-06	0.6496	0.5159	Spine	1	0.936696
ENSG00000141854.9	19	14072535	14072536	0.329	rs10423281	2.31	rs35357458	0.278997	6.69	0.64959	285	1	top1	0.28	7e-13	0.64959	0.51596	Cerebellar.Hemisphere	1	0.936696
ENSG00000079739.15	1	63593275	63593276	0.2463	rs855332	-2.89	rs6671606	-0.005295	-3.86	1.20968	474	5	lasso	0.022	0.026	-0.64956	0.515975	Nucleus.Accumbens	1	0.936696
ENSG00000158321.15	7	69598918	69598919	0.0531	rs12672651	-2.8	rs10487940	0.009357	-4.34	-0.16042	278	278	susie	0.024	0.00013	-0.649539	0.51599	Blood	1	0.936696
ENSG00000166016.5	11	34358007	34358008	0.1797	rs2473904	3.12	rs3781710	0.0607	4.06	0.6498	597	1	top1	0.061	0.00048	0.6498	0.516	Nucleus.Accumbens	1	0.936696
ENSG00000100095.18	22	26169473	26169474	0.5723	rs16980567	3.04	rs2018293	0.05121	-4.95	-0.70288	763	36	enet	0.23	9.7e-11	0.64944	0.51605	Cerebellar.Hemisphere	1	0.936696
ENSG00000233527.8	19	36573069	36573070	0.5972	rs16970932	3.39	rs3108580	0.466085	8.49	0.72994	307	44	enet	0.5	7.6e-25	0.6494	0.51606	Putamen	1	0.936696
ENSG00000143153.12	1	169105696	169105697	0.2703	rs10919037	-3.17	rs2000321	0.07326	4.93	0.64939	589	1	top1	0.073	0.00013	0.64939	0.516084	Nucleus.Accumbens	1	0.936696
ENSG00000245680.9	19	37217924	37217925	0.139	rs8102196	2.39	rs538649	0.00149	-4.34	0.15385	277	27	enet	0.081	0.00019	-0.64918	0.5162	Frontal.Cortex	1	0.93685
ENSG00000134571.10	11	47352701	47352702	0.3421	rs7118178	4.16	rs10838698	0.14294	-9.07	-1.4608	296	296	susie	0.21	7.3e-30	0.64914	0.51625	Blood	1	0.936886
ENSG00000159685.10	3	126704219	126704220	0.2137	rs6797108	3.36	rs16837708	0.02565	-4.43	0.985294	518	518	susie	0.069	0.00068	-0.649034	0.51632	Hippocampus	1	0.936957
ENSG00000168958.19	2	227325164	227325165	0.1157	rs6753666	-4.52	rs4130482	0.061241	-6.4	0.5135	534	16	enet	0.071	8.8e-11	-0.64872	0.51652	Blood	1	0.93715
ENSG00000186522.14	2	109614205	109614206	0.3649	rs28627141	2.76	rs3923006	0.238186	-6.14	0.64873	264	1	top1	0.24	1.4e-10	-0.64873	0.51652	Hippocampus	1	0.93715
ENSG00000161281.10	19	36152868	36152869	0.368	rs16970932	3.45	rs2967436	0.028483	-4.09	-0.71154	324	53	enet	0.11	9e-06	0.6487	0.51653	Cerebellar.Hemisphere	1	0.93715
ENSG00000120341.18	1	177984302	177984303	0.2225	rs1098777	2.94	rs12137761	0.162	5.75	0.64865	411	1	top1	0.16	9.9e-09	0.648649	0.51657	Cortex	1	0.93715
ENSG00000197969.11	9	77177352	77177353	0.354	rs12003722	-3.02	rs17723771	0.06447	4.27	1.4722	523	40	enet	0.084	0.00098	0.64861	0.5166	Spine	1	0.93715
ENSG00000143801.16	1	226870183	226870184	0.2707	rs12729579	2.23	rs2855563	0.0531	-4.27	0.56876	492	13	lasso	0.074	0.00036	-0.64857	0.51661	Hypothalamus	1	0.93715
ENSG00000134574.11	11	47214464	47214465	0.267	rs7118178	4.16	rs3758668	0.17954	4.78	-0.6351	298	298	susie	0.18	6.6e-07	-0.6484	0.5167	Amygdala	1	0.937167
ENSG00000273448.1	7	67333046	67333047	0.5515	rs11766137	-3.04	rs11760843	0.364084	8.58	0.7586	363	9	lasso	0.43	6.9e-25	0.6484	0.5167	Cerebellum	1	0.937167
ENSG00000256574.6	10	45315607	45315608	0.1014	rs3780902	-2.97	rs6413416	0.119326	-8.35	-0.64834	365	1	top1	0.12	2.7e-17	0.64834	0.516764	Blood	1	0.937167
ENSG00000257452.1	12	113017750	113017751	0.3543	rs741334	-3.17	rs10744793	0.098218	5.55	-0.63669	419	15	lasso	0.13	7.5e-07	-0.6483	0.5168	Caudate	1	0.937167
ENSG00000240654.6	13	24307165	24307166	0.2891	rs4770526	3.23	rs11617019	0.07765	5.43	0.55263	722	722	susie	0.082	4.9e-05	0.6484	0.5168	Cortex	1	0.937167
ENSG00000140403.12	15	78264156	78264157	0.1934	rs11639164	-2.93	rs8032417	0.01942	4.21	-0.19121	405	7	lasso	0.092	1.4e-05	-0.64816	0.51688	Cerebellum	1	0.937167
ENSG00000232456.1	1	16040028	16040029	0.3854	rs12064256	-3.45	rs12728542	0.0866	5.2	0.44828	377	5	lasso	0.18	1.3e-08	-0.64802	0.51697	Hypothalamus	1	0.937167
ENSG00000141527.16	17	80169991	80169992	0.1787	rs4889793	-2.99	rs7503034	0.132528	9.08	0.2686	470	20	enet	0.16	1.6e-22	0.64778	0.517	Blood	1	0.937167
ENSG00000123992.18	2	219400021	219400022	0.3527	rs6745082	-3.24	rs878437	0.17876	6.1	-0.64757	439	1	top1	0.18	9e-10	-0.64757	0.517	Cerebellum	1	0.937167
ENSG00000188895.11	17	40122297	40122298	0.319	rs8075668	3.79	rs2715554	0.046764	-5.06	-0.3117	304	304	susie	0.064	0.0008	-0.64779	0.517	Cerebellar.Hemisphere	1	0.937167
ENSG00000110768.11	11	18322294	18322295	0.4339	rs3781945	2.7	rs4150575	0.230417	-7.46	-0.144	437	25	enet	0.29	3.1e-15	0.6487	0.517	Cortex	1	0.937167
ENSG00000146802.12	7	112790591	112790592	0.124	rs1969588	2.49	rs12535487	0.122549	5.26	1.3898	360	360	susie	0.14	1.8e-07	0.64797	0.517	Nucleus.Accumbens	1	0.937167
ENSG00000149201.9	11	86374735	86374736	0.219	rs2555537	-3.06	rs6592284	0.130152	4.81	0.6479	549	1	top1	0.13	2.1e-06	0.647887	0.517058	Cerebellar.Hemisphere	1	0.937167
ENSG00000197594.11	6	131808015	131808016	0.2575	rs12207504	2.88	rs1800949	0.218151	-6.52	-0.56586	394	394	susie	0.22	7.9e-12	0.64789	0.51706	Cerebellum	1	0.937167
ENSG00000163913.11	3	129440179	129440180	0.2803	rs693476	2.5	rs16859047	0.16261	-5.45	-0.94702	276	18	enet	0.17	5.2e-08	0.6478	0.51709	Putamen	1	0.937167
ENSG00000188033.9	19	12640097	12640098	0.0682	rs11667458	-2.64	rs6511828	0.000599	3.52	1.02423	293	23	enet	0.028	3.7e-05	0.6478	0.51712	Blood	1	0.937167
ENSG00000164241.13	5	127073491	127073492	0.1143	rs3533	-3.18	rs7716410	0.032696	-3.83	0.4432	352	352	susie	0.037	0.0063	-0.6478	0.51714	Caudate	1	0.937167
ENSG00000132434.9	7	55365447	55365448	0.1438	rs11982525	2.42	rs2030807	-0.002469	-3.73	0.0942	406	406	susie	0.024	0.022	0.64768	0.51719	Nucleus.Accumbens	1	0.937202
ENSG00000130529.15	19	49157740	49157741	0.1861	rs11667229	3.22	rs3745297	0.082596	7.13	0.64759	393	1	top1	0.083	2.7e-12	0.64759	0.51725	Blood	1	0.937235
ENSG00000197712.11	4	38867676	38867677	0.2398	rs11946488	-2.99	rs7658893	0.0496	4.29	-1.48786	508	4	lasso	0.12	2.7e-06	-0.64754	0.51728	Caudate	1	0.937235
ENSG00000123219.12	5	65563170	65563171	0.2905	rs251618	-3.54	rs754784	0.17206	5.68	-1.12003	415	415	susie	0.18	2.3e-08	-0.647515	0.5173	Frontal.Cortex	1	0.937235
ENSG00000170348.8	14	75176630	75176631	0.149	rs28756972	-3.05	rs12887044	0.01594	4.12	1.7368	414	22	enet	0.074	0.00044	0.6474	0.51737	Hippocampus	1	0.937251
ENSG00000188086.13	3	46744754	46744755	0.3697	rs11705987	-3.15	rs6810260	0.247	6.35	-0.1067	336	9	enet	0.3	1.2e-13	0.6474	0.51737	Hypothalamus	1	0.937251
ENSG00000279400.1	5	36667716	36667717	0.2297	rs13159489	-2.44	rs13175536	0.00548	-2.7	-0.1359	417	14	lasso	0.028	0.02	-0.64707	0.51759	Hypothalamus	1	0.937555
ENSG00000197062.11	6	28267009	28267010	0.3011	rs9468346	-3.38	rs12214383	0.315614	-7.69	-0.64704	415	1	top1	0.32	7.8e-17	0.64704	0.517609	Cortex	1	0.937555
ENSG00000130348.11	6	106629577	106629578	0.5627	rs17317556	2.41	rs2054365	0.43653	-9.02	-0.6852	505	505	susie	0.44	1e-24	0.647	0.51763	Cortex	1	0.937555
ENSG00000068976.13	11	64760296	64760297	0.1765	rs239261	2.83	rs589691	0.14933	-6.01	0.5814	346	346	susie	0.15	2.3e-08	-0.6468	0.517759	Cerebellum	1	0.937641
ENSG00000281186.1	10	6779179	6779180	0.4881	rs17142378	3.39	rs17140310	0.009271	3.91	0.8065	751	751	susie	0.061	0.0044	0.6467	0.517799	Spine	1	0.937641
ENSG00000188266.13	15	78507563	78507564	0.239	rs11639164	-2.93	rs12441998	0.055467	4.05	0.545	423	423	susie	0.062	0.002	0.6468	0.5178	ACC	1	0.937641
ENSG00000159247.13	9	138150074	138150075	0.598	rs10867100	-1.81	rs3750509	0.326454	-7.29	0.1887	182	19	enet	0.37	2.2e-17	-0.6467	0.5178	Cerebellar.Hemisphere	1	0.937641
ENSG00000197978.9	15	82430019	82430020	0.2422	rs1267658	-3.19	rs17507216	0.12311	6.13	1.8333	327	16	enet	0.19	1.2e-09	0.6465	0.51794	Caudate	1	0.937726
ENSG00000090263.15	7	141015227	141015228	0.171	rs1922283	2.42	rs13438609	0.107971	-4.58	0.64646	396	1	top1	0.11	3.3e-06	-0.64646	0.51798	Cortex	1	0.937726
ENSG00000141255.12	17	3472340	3472341	0.3631	rs150908	-2.84	rs2976230	0.00264	-3.53	1.7957	528	528	susie	0.092	0.00021	0.64613	0.518	ACC	1	0.937726
ENSG00000138336.8	10	68560655	68560656	0.1687	rs7893969	2.77	rs7071780	0.01803	4.18	-0.699	409	27	enet	0.069	0.00016	-0.6462	0.518	Cerebellum	1	0.937726
ENSG00000005884.17	17	50055967	50055968	0.4592	rs7221489	-3.5	rs4794094	0.248513	-6.39	-0.7153	409	409	susie	0.26	3.8e-12	0.64698	0.518	Cerebellar.Hemisphere	1	0.937726
ENSG00000229770.1	22	26163213	26163214	0.3075	rs16980567	3.04	rs5997067	0.02032	-4	-0.75758	759	21	lasso	0.1	3e-05	0.64636	0.51805	Cerebellar.Hemisphere	1	0.937761
ENSG00000112308.12	6	24720835	24720836	0.47	rs9358796	3.24	rs3813687	0.32815	7.25	0.64624	605	1	top1	0.33	2.7e-15	0.6462	0.51812	Cerebellar.Hemisphere	1	0.937832
ENSG00000085982.13	2	233566781	233566782	0.104	rs6861	3.25	rs12472244	0.090837	-7.35	-0.6462	757	757	susie	0.091	2e-13	0.64615	0.51818	Blood	1	0.937866
ENSG00000105668.7	19	35666515	35666516	0.3909	rs16970648	3.27	rs11882996	0.224	6.03	0.63235	451	23	enet	0.24	2.9e-11	-0.64605	0.5182	Frontal.Cortex	1	0.937866
ENSG00000166682.10	11	113706372	113706373	0.617	rs17597455	3.79	rs876378	0.34506	6.49	0.6459	552	1	top1	0.35	1.3e-12	0.6459	0.5183	Amygdala	1	0.937951
ENSG00000117226.11	1	89022893	89022894	0.6186	rs6667970	2.09	rs17433780	0.425556	-7.67	0.66667	342	11	enet	0.53	3.1e-21	-0.645817	0.5184	Amygdala	1	0.937951
ENSG00000272578.5	22	23717355	23717356	0.321	rs2017377	3.02	rs7287369	0.15385	-5.05	0.6457	474	1	top1	0.15	6.1e-06	-0.6457	0.5184	Amygdala	1	0.937951
ENSG00000070785.16	1	44986721	44986722	0.18	rs11573562	2.28	rs6429548	0.0178	3.58	1.06478	307	307	susie	0.02	0.046	0.64583	0.5184	Hippocampus	1	0.937951
ENSG00000130812.10	19	10102795	10102796	0.27	rs17291414	2.22	rs3760756	0.217396	5.32	-0.7983	356	356	susie	0.23	3.8e-08	-0.64578	0.5184	Spine	1	0.937951
ENSG00000153885.14	19	33795932	33795933	0.4734	rs7254953	2.76	rs287104	0.236095	7.39	0.01837	442	10	enet	0.35	1.5e-19	-0.6455	0.5186	Cerebellum	1	0.938257
ENSG00000119927.13	10	112215376	112215377	0.2069	rs12570235	3.23	rs3824627	0.131645	-4.91	-0.7074	467	467	susie	0.14	6.6e-07	0.64537	0.518689	Cerebellar.Hemisphere	1	0.938272
ENSG00000239650.4	6	57930290	57930291	0.309	rs7769587	-2.2	rs13340477	0.094	3.59	0.5238	99	99	susie	0.11	0.00053	0.6453	0.5187	Substantia.Nigra	1	0.938272
ENSG00000168702.17	2	142131700	142131701	0.2397	rs9287324	3.38	rs1882163	0.06787	-5.13	-0.4972	484	17	enet	0.1	7.8e-06	0.6451	0.5188	Cortex	1	0.938272
ENSG00000164898.12	7	139339456	139339457	0.2114	rs10262234	-2.67	rs4732379	0.16	-4.89	0.6452	359	1	top1	0.16	9e-07	-0.6452	0.51882	ACC	1	0.938272
ENSG00000177646.18	3	128879595	128879596	0.7132	rs4521245	-3.13	rs16851889	0.341	8.44	0.3512	351	351	susie	0.44	3.1e-21	0.64508	0.518875	Cerebellar.Hemisphere	1	0.938272
ENSG00000228421.2	7	28958949	28958950	0.2972	rs39067	-3.44	rs2286219	0.0483	-4.49	-0.1497	686	686	susie	0.062	0.0012	-0.645	0.51892	Hippocampus	1	0.938272
ENSG00000167264.17	16	67987760	67987761	0.0899	rs12444616	-3.77	rs9930867	0.039881	-3.88	0.645	244	1	top1	0.04	0.0076	-0.645	0.51893	Putamen	1	0.938272
ENSG00000205572.9	5	70025246	70025247	0.0733	rs28703202	1.22	rs35628909	0.02048	2.81	0.23966	4	4	enet	0.036	0.01	0.644984	0.51894	Frontal.Cortex	1	0.938272
ENSG00000115998.7	2	70191070	70191071	0.0647	rs6730981	-2.24	rs7459	0.009412	-4.06	0.4712	424	20	enet	0.014	0.0029	-0.64491	0.51899	Blood	1	0.938272
ENSG00000177868.11	1	42816803	42816804	0.382	rs12135483	3.24	rs2816602	0.289477	6.1	0.8	429	429	susie	0.3	1.6e-10	0.64483	0.519039	Spine	1	0.938272
ENSG00000182858.13	22	49918457	49918458	0.1757	rs134447	-3.47	rs7287579	0.15966	5.69	-0.6448	441	1	top1	0.16	1.5e-08	-0.645	0.51906	Nucleus.Accumbens	1	0.938272
ENSG00000250490.1	5	6339883	6339884	0.2665	rs2673840	3.12	rs271399	0.184	10.22	0.62059	635	16	enet	0.2	2.8e-29	0.645	0.51915	Blood	1	0.938272
ENSG00000273389.1	4	86000477	86000478	0.32	rs2199309	3.16	rs13110329	0.206001	5.82	0.53659	416	416	susie	0.21	1.7e-09	0.64465	0.51915	Hippocampus	1	0.938272
ENSG00000164251.4	5	76818932	76818933	0.372	rs9293685	-3.17	rs4703719	-0.005941	3.88	0.7885	555	555	susie	0.0018	0.27	0.6446	0.51917	Spine	1	0.938272
ENSG00000272541.1	6	57856467	57856468	0.592	rs2693066	-1.84	rs3864247	0.182	5.04	0.7719	89	89	susie	0.23	2.2e-07	0.6446	0.5192	Substantia.Nigra	1	0.938272
ENSG00000118369.12	11	78188822	78188823	0.1451	rs585513	3.25	rs10793285	0.01172	3.36	-0.4423	349	349	susie	0.037	0.01	0.6446	0.51921	Putamen	1	0.938272
ENSG00000113318.9	5	80655151	80655152	0.2115	rs6874731	-3.54	rs1677703	0.141551	-5.58	-0.9123	478	14	lasso	0.18	2.9e-08	0.6446	0.51921	Putamen	1	0.938272
ENSG00000178301.3	11	77589390	77589391	0.0267	rs585513	3.25	rs7119934	0.024271	-4.23	0.6444	364	1	top1	0.024	0.00013	-0.64444	0.51929	Blood	1	0.938272
ENSG00000015592.16	8	27258419	27258420	0.1847	rs2565059	2.73	rs3739212	0.0313	3.97	0.07759	631	631	susie	0.094	1.1e-05	-0.64445	0.51929	Cerebellum	1	0.938272
ENSG00000154079.5	6	70566916	70566917	0.2712	rs11759148	-3.48	rs10455706	0.160042	-5.5	0.4286	503	5	lasso	0.23	5.1e-10	-0.64444	0.5193	Hippocampus	1	0.938272
ENSG00000047056.14	10	1049537	1049538	0.2193	rs11250283	3.75	rs10751789	0.024802	-4.5	-1.4068	512	12	enet	0.13	2.7e-06	-0.64437	0.519336	Cerebellar.Hemisphere	1	0.938272
ENSG00000225783.6	22	26646427	26646428	0.3468	rs966560	3.05	rs9625066	0.24524	11.73	-0.3547	863	6	lasso	0.25	2.1e-37	-0.6441	0.51954	Blood	1	0.938272
ENSG00000121289.17	19	32971990	32971991	0.2113	rs6510271	-2.86	rs4805827	0.124225	-5.89	0.60897	445	445	susie	0.15	4.1e-08	-0.6439	0.51965	Cerebellum	1	0.938272
ENSG00000171084.15	3	125916619	125916620	0.6334	rs11923997	-3.47	rs2971253	0.420971	8.55	-0.8503	409	28	enet	0.44	1.1e-23	-0.64386	0.51966	Caudate	1	0.938272
ENSG00000137103.16	9	35816143	35816144	0.0607	rs7028770	-3.09	rs12376357	0.001218	-3.81	-0.21186	422	13	enet	0.011	0.0068	-0.64378	0.5197	Blood	1	0.938272
ENSG00000132781.17	1	45338655	45338656	0.176	rs6703452	2.25	rs4660840	-0.002029	-3.44	-0.666667	284	284	susie	0.011	0.1	0.64377	0.51973	Frontal.Cortex	1	0.938272
ENSG00000198093.10	19	51905039	51905040	0.2372	rs1560092	-3.23	rs7247017	0.09041	-5.16	-0.7625	608	3	lasso	0.15	2e-06	0.6438	0.51974	ACC	1	0.938272
ENSG00000163611.11	3	113515186	113515187	0.1488	rs10934215	-3.93	rs11923603	0.033384	-3.87	0.6437	434	1	top1	0.033	0.0069	-0.6437	0.51978	Cerebellum	1	0.938272
ENSG00000248544.2	5	157384949	157384950	0.3032	rs7722665	2.57	rs11134778	0.241755	6.32	0.6854	504	504	susie	0.25	2.5e-11	0.6437	0.51978	Putamen	1	0.938272
ENSG00000268660.1	19	58044591	58044592	0.3414	rs4801516	-2.72	rs292826	0.12618	-4.32	0.64356	446	1	top1	0.13	1.4e-05	-0.6436	0.51986	ACC	1	0.938272
ENSG00000152467.9	19	58034031	58034032	0.3993	rs4801516	-2.72	rs292826	0.135078	-5.28	0.64356	445	1	top1	0.14	1.3e-07	-0.6436	0.51986	Cerebellum	1	0.938272
ENSG00000268660.1	19	58044591	58044592	0.2976	rs4801516	-2.72	rs292826	0.240386	-6.83	0.64356	446	1	top1	0.24	5.5e-13	-0.6436	0.51986	Cerebellum	1	0.938272
ENSG00000197978.9	15	82430019	82430020	0.3692	rs1267658	-3.19	rs1145170	0.122	-5.52	0.8328	327	32	enet	0.16	1e-07	-0.64351	0.51989	Frontal.Cortex	1	0.938272
ENSG00000167904.14	8	55773120	55773121	0.2368	rs12155701	-2.58	rs930679	0.06788	4.32	0.87179	402	402	susie	0.079	0.00021	0.6435	0.5199	Cerebellar.Hemisphere	1	0.938272
ENSG00000113273.15	5	78986086	78986087	0.4354	rs2453766	-2.63	rs3114500	0.182	5.98	-0.64347	450	1	top1	0.18	6.1e-10	-0.64347	0.51992	Cerebellum	1	0.938272
ENSG00000113273.15	5	78986086	78986087	0.1879	rs2453766	-2.63	rs3114500	0.069624	4.68	-0.6435	448	1	top1	0.07	0.0002	-0.6435	0.51992	Nucleus.Accumbens	1	0.938272
ENSG00000130338.12	6	158232235	158232236	0.555	rs2181190	-3.02	rs3812101	0.46697	8.6	-0.64345	502	1	top1	0.47	3.7e-23	-0.6435	0.51993	Cerebellar.Hemisphere	1	0.938272
ENSG00000151694.12	2	9555791	9555792	0.2038	rs4610024	-3.28	rs6432017	0.18935	-5.96	0.6434	474	1	top1	0.19	1.5e-09	-0.6434	0.51994	Caudate	1	0.938272
ENSG00000235530.6	17	21218088	21218089	0.162	rs6650607	2.31	rs4559959	-0.002857	3.11	-0.35953	217	217	susie	0.022	0.023	0.64374	0.52	Cerebellum	1	0.938272
ENSG00000144401.14	2	207625927	207625928	0.1437	rs7570645	-2.73	rs2952768	-0.00228	3.54	-0.14895	405	32	enet	0.0025	0.23	-0.64336	0.52	Cerebellum	1	0.938272
ENSG00000275720.1	17	36634068	36634069	0.2571	rs295879	-2.45	rs2028068	0.112427	-4.54	0.6437	317	1	top1	0.11	0.00015	-0.6437	0.52	Spine	1	0.938272
ENSG00000271828.1	5	56927873	56927874	0.296	rs16885555	-2.62	rs12655082	0.03737	3.88	0.5184	494	494	susie	0.08	0.0025	0.64305	0.52	Substantia.Nigra	1	0.938272
ENSG00000077080.9	7	100656460	100656461	0.1712	rs17249588	2.64	rs10229453	-0.00621	3.46	0.5882	304	304	susie	0.046	0.004	-0.6432	0.52007	Hypothalamus	1	0.938272
ENSG00000136059.14	3	37988058	37988059	0.4755	rs696256	-3.02	rs11715770	0.370713	-7.23	-1.3675	414	414	susie	0.38	1.3e-15	0.6432	0.5201	ACC	1	0.938272
ENSG00000170430.9	10	129467183	129467184	0.4253	rs1711673	3.11	rs11016853	0.379514	-6.73	0.6431	591	1	top1	0.38	1.4e-13	-0.6431	0.520185	Spine	1	0.938272
ENSG00000112874.9	5	103562792	103562793	0.2884	rs11242490	3.45	rs291840	0.163	-5.82	-1.22821	386	2	lasso	0.19	2.3e-10	0.64304	0.5202	Cerebellum	1	0.938272
ENSG00000233621.1	1	37474410	37474411	0.383	rs876465	-2.99	rs2783724	0.25	6.21	0.70909	437	26	enet	0.26	1.2e-11	0.64303	0.5202	Hippocampus	1	0.938272
ENSG00000184206.11	15	84235772	84235773	0.2522	rs1426160	2.97	rs3762168	0.08568	4.45	0.7164	201	16	enet	0.093	0.00045	0.64296	0.5203	Amygdala	1	0.938272
ENSG00000152382.5	1	166876326	166876327	0.1319	rs10918662	-2.91	rs6427063	0.012	3.8	1.40275	582	15	enet	0.026	0.016	0.642881	0.5203	Cortex	1	0.938272
ENSG00000164933.11	8	103407783	103407784	0.2192	rs7004923	-2.63	rs2687359	0.1053	-4.69	-1.5016	413	11	enet	0.13	1.6e-06	0.6429	0.5203	Frontal.Cortex	1	0.938272
ENSG00000177453.7	5	43192070	43192071	0.0311	rs10074682	2.75	rs13174226	0.0139	4.21	-0.64286	324	1	top1	0.014	0.003	-0.643	0.52032	Blood	1	0.938272
ENSG00000274964.1	12	32339367	32339368	0.2433	rs1666230	2.49	rs1872829	-0.000653	-3.77	-0.6429	560	1	top1	-0.00065	0.34	0.6429	0.52032	Frontal.Cortex	1	0.938272
ENSG00000110768.11	11	18322294	18322295	0.4194	rs3781945	2.7	rs4150575	0.18441	-5.97	-0.144	437	437	susie	0.2	3.5e-09	0.6429	0.52032	Putamen	1	0.938272
ENSG00000198842.9	1	167094044	167094045	0.1681	rs704859	3.12	rs3795605	-0.0037	-3.53	-0.25714	635	29	enet	-0.0033	0.52	0.642841	0.52033	Cortex	1	0.938272
ENSG00000265888.1	18	31101587	31101588	0.4223	rs17656284	2.03	rs1790706	0.064787	-4.76	0.412	490	39	enet	0.15	4.4e-08	0.64271	0.5204	Nucleus.Accumbens	1	0.938272
ENSG00000197142.10	10	112374017	112374018	0.4078	rs2803594	3.38	rs11195940	0.483569	16.47	-0.64267	462	1	top1	0.48	4.9e-82	-0.64267	0.520435	Blood	1	0.938272
ENSG00000277159.1	13	112606416	112606417	0.393	rs17763986	-3	rs7999006	0.31999	7.2	0.6427	513	1	top1	0.32	7.1e-15	0.642655	0.52045	Frontal.Cortex	1	0.938272
ENSG00000186399.10	15	30414161	30414162	0.1367	rs12904948	3.08	rs7166258	0.105178	4.6	-0.08685	129	129	susie	0.11	1e-05	-0.6426	0.52046	Cerebellar.Hemisphere	1	0.938272
ENSG00000054219.10	2	159904748	159904749	0.311	rs7583743	2.95	rs3806603	0.179	-5.73	0.3182	444	28	enet	0.19	8.2e-09	-0.6425	0.5205	Frontal.Cortex	1	0.938272
ENSG00000165131.6	7	142939342	142939343	0.2478	rs11760237	-2.89	rs4252461	0.061326	7.1	-0.38947	350	350	susie	0.2	2e-29	-0.642474	0.52057	Blood	1	0.938272
ENSG00000125484.11	9	132670401	132670402	0.1569	rs2771994	-3.24	rs573913	0.000175	-3.84	1.178	531	19	enet	0.059	0.0013	-0.6424	0.52064	Cerebellar.Hemisphere	1	0.938272
ENSG00000260769.1	16	49337166	49337167	0.3853	rs2967289	3.66	rs152712	0.123891	-6.25	-1.18873	485	31	enet	0.25	1.9e-13	0.64226	0.5207	Cerebellum	1	0.938272
ENSG00000281831.1	6	29873782	29873783	0.291	rs3129054	-1.79	rs3129063	0.079824	4.12	-0.2156	41	25	enet	0.12	9.6e-06	0.64218	0.520755	Hippocampus	1	0.938272
ENSG00000137817.16	15	72272998	72272999	0.0909	rs7175376	-2.06	rs8182011	0.03267	4.12	0.64216	269	1	top1	0.033	0.013	0.6422	0.52077	Cerebellar.Hemisphere	1	0.938272
ENSG00000117226.11	1	89022893	89022894	0.7152	rs6667970	2.09	rs17433780	0.477664	-8.64	0.666667	343	343	susie	0.48	1.7e-23	-0.642147	0.52078	Putamen	1	0.938272
ENSG00000145723.16	5	103120147	103120148	0.0979	rs11242490	3.67	rs10515337	-0.000684	3.39	1.3636	312	312	susie	0.0091	0.15	0.6421	0.5208	Amygdala	1	0.938272
ENSG00000187815.9	1	40477214	40477215	0.0454	rs7511983	-2.78	rs6659361	0.0162	-4.35	-0.799555	429	429	susie	0.02	0.00046	0.64206	0.52084	Blood	1	0.938272
ENSG00000168958.19	2	227325164	227325165	0.289	rs6753666	-4.52	rs10933172	0.1142	-4.56	0.642	534	1	top1	0.11	0.00034	-0.642	0.52089	Substantia.Nigra	1	0.938272
ENSG00000269883.1	14	77140744	77140745	0.44	rs8014837	-4.02	rs2102262	0.29475	6.57	0.6395	526	526	susie	0.3	4.5e-12	0.64189	0.5209	ACC	1	0.938272
ENSG00000119509.12	9	100099255	100099256	0.2175	rs10819692	-3.23	rs4237194	0.15299	5.1	0.6419	289	1	top1	0.15	3.4e-07	0.64189	0.5209	Putamen	1	0.938272
ENSG00000166135.13	10	100529071	100529072	0.1728	rs7075685	2.81	rs12218075	0.023222	3.48	0.58146	432	432	susie	0.047	0.0026	-0.6419	0.52094	Caudate	1	0.938272
ENSG00000119509.12	9	100099255	100099256	0.1204	rs10819692	-3.23	rs3923501	0.040532	4.11	0.6419	289	1	top1	0.041	0.0047	0.641888	0.52095	Caudate	1	0.938272
ENSG00000119509.12	9	100099255	100099256	0.2876	rs10819692	-3.23	rs3923501	0.15567	5.55	0.6419	289	1	top1	0.16	2.3e-08	0.6419	0.52095	Nucleus.Accumbens	1	0.938272
ENSG00000170629.14	7	103280409	103280410	0.333	rs12539777	-2.89	rs11972261	0.000867	-3.73	-0.2568	366	29	enet	0.083	0.0021	-0.6418	0.52097	Substantia.Nigra	1	0.938272
ENSG00000132122.11	1	48472207	48472208	0.2966	rs12734540	2.92	rs1056042	0.121212	-5.57	-1.07489	463	9	lasso	0.23	7e-12	0.64181	0.520995	Nucleus.Accumbens	1	0.938272
ENSG00000173818.16	17	80415168	80415169	0.0772	rs2589149	2.66	rs11657930	0.013289	4.82	0.8506	485	485	susie	0.017	0.0012	0.64194	0.521	Blood	1	0.938272
ENSG00000073670.13	17	44759030	44759031	0.1278	rs11657244	-3.08	rs12942842	0.025685	4.16	0.2443	385	385	susie	0.054	0.0019	0.64247	0.521	Cerebellar.Hemisphere	1	0.938272
ENSG00000161381.13	17	39154393	39154394	0.4289	rs12453682	-3.95	rs531728	0.003392	3.64	0.81896	353	7	lasso	0.0047	0.18	0.64129	0.521	Cortex	1	0.938272
ENSG00000155755.18	2	201643569	201643570	0.1354	rs6735008	-3.09	rs6711866	0.07286	6.51	-0.6415	441	441	susie	0.073	5e-11	-0.64149	0.5212	Blood	1	0.938522
ENSG00000273841.4	5	69369641	69369642	0.0786	rs4976054	-2.29	rs12187268	0.087952	-4.42	-0.6415	227	1	top1	0.088	0.00013	0.6415	0.5212	Hippocampus	1	0.938522
ENSG00000173193.13	3	122680617	122680618	0.2322	rs11717229	2.99	rs16833512	-0.0044	-3.54	0.145	547	547	susie	0.0015	0.27	-0.6414	0.52127	Hypothalamus	1	0.938536
ENSG00000106610.14	7	67305986	67305987	0.6345	rs11766137	-3.04	rs13230948	0.3813	-7.6	0.2874	363	18	enet	0.45	2.8e-21	-0.6414	0.52129	Hippocampus	1	0.938536
ENSG00000159167.11	8	23854806	23854807	0.4001	rs7813840	-3.61	rs749145	0.059927	-4.23	0.9548	496	9	lasso	0.09	8.1e-05	-0.6413	0.5213	Frontal.Cortex	1	0.938536
ENSG00000107731.12	10	71212569	71212570	0.2364	rs10823779	2.8	rs10999739	0.190207	10.43	-0.18966	746	4	lasso	0.2	5.3e-29	-0.64129	0.521337	Blood	1	0.938548
ENSG00000136870.10	9	101398872	101398873	0.164	rs1407877	2.97	rs2777345	0.11794	5.25	-0.9791	531	12	enet	0.13	4.8e-07	-0.6412	0.52137	Cortex	1	0.938549
ENSG00000180769.8	4	84965681	84965682	0.325	rs7654426	3.48	rs2218323	0.210705	5.54	1.0326	348	348	susie	0.26	3.2e-08	0.6412	0.5214	Substantia.Nigra	1	0.938549
ENSG00000188693.7	7	92134603	92134604	0.13	rs9641104	-3.43	rs10953068	0.062619	-4.58	-0.6411	294	1	top1	0.063	0.00092	0.6411	0.52143	Frontal.Cortex	1	0.938549
ENSG00000120029.12	10	102056192	102056193	0.1275	rs11191325	2.74	rs17697512	0.074264	6.65	-0.9386	284	284	susie	0.074	3.4e-11	-0.64106	0.521484	Blood	1	0.938579
ENSG00000076003.4	2	135876425	135876426	0.1064	rs10167166	2.76	rs2322659	0.089218	7.35	0.641	276	1	top1	0.089	3.5e-13	0.64103	0.52151	Blood	1	0.938579
ENSG00000247572.7	5	81301559	81301560	0.3064	rs10942262	3.62	rs11745275	0.134	-9.32	0.61681	463	30	enet	0.19	3.1e-27	-0.641	0.52156	Blood	1	0.938579
ENSG00000156711.16	6	36127808	36127809	0.569	rs9470238	2.38	rs2007683	0.11202	5.29	1.0499	369	369	susie	0.31	7.4e-16	0.6409	0.5216	Caudate	1	0.938579
ENSG00000271828.1	5	56927873	56927874	0.1686	rs16885555	-2.62	rs185220	0.01249	-4.22	-0.2535	494	494	susie	0.02	0.043	0.6409	0.5216	Cerebellar.Hemisphere	1	0.938579
ENSG00000250878.3	13	102880098	102880099	0.659	rs17691399	3.35	rs873601	0.256284	-7.63	-1.5332	701	58	enet	0.45	2.5e-22	0.6407	0.5217	Cerebellar.Hemisphere	1	0.938649
ENSG00000137462.6	4	153701499	153701500	0.2335	rs10005231	2.88	rs10021447	0.141	-5.36	-0.6408	429	1	top1	0.14	7.8e-07	0.6408	0.5217	Cerebellar.Hemisphere	1	0.938649
ENSG00000276282.1	18	31896409	31896410	0.184	rs12457501	2.42	rs12959996	0.063542	-4.39	-1.8919	468	8	lasso	0.075	0.00011	0.6406	0.52176	Cortex	1	0.938702
ENSG00000186496.10	18	35377336	35377337	0.241	rs592474	3.28	rs17646155	-0.00751	-3.03	-1.262	389	389	susie	0.012	0.11	-0.6398	0.522	ACC	1	0.938949
ENSG00000262681.2	17	19719058	19719059	0.1396	rs7209653	-3.88	rs2386141	-0.004821	3.4	0.14904	296	296	susie	0.0018	0.25	-0.64056	0.522	Cerebellum	1	0.938949
ENSG00000263874.2	17	38925167	38925168	0.4797	rs8069451	-3.12	rs573556	0.315827	-8.15	-0.44944	356	7	enet	0.35	1.5e-19	0.64087	0.522	Cerebellum	1	0.938949
ENSG00000132906.17	1	15526533	15526534	0.079	rs1006147	-2.04	rs4263990	0.00669	-4.36	-0.929877	505	24	enet	0.028	4e-05	0.64023	0.52202	Blood	1	0.938949
ENSG00000161551.14	19	51887975	51887976	0.3246	rs1560092	-3.23	rs7256036	-0.00649	-4.16	-0.95767	617	18	enet	0.0063	0.16	0.64014	0.522083	Hypothalamus	1	0.939007
ENSG00000168228.14	4	25312784	25312785	0.1685	rs316792	-3.07	rs7689775	0.109	5.05	0.7723	549	4	lasso	0.12	6.4e-07	0.640043	0.52214	Cerebellum	1	0.939052
ENSG00000109445.10	4	141220886	141220887	0.2094	rs7693458	-2.64	rs901686	-0.00143	-3.81	0.09137	365	365	susie	0.091	7.1e-05	-0.63996	0.5222	Frontal.Cortex	1	0.939052
ENSG00000279722.1	16	53489942	53489943	0.5207	rs1477196	2.6	rs2160290	0.330508	7.37	-0.64	386	1	top1	0.33	2.5e-15	-0.64	0.5222	Hypothalamus	1	0.939052
ENSG00000168653.10	1	39026317	39026318	0.5746	rs3934859	-3.69	rs4147753	0.145463	-5.89	0.932862	395	28	lasso	0.26	5e-12	-0.63977	0.52232	Frontal.Cortex	1	0.939153
ENSG00000206535.7	3	100401398	100401399	0.335	rs10511178	2.27	rs9872227	0.191353	4.51	-0.63976	402	1	top1	0.19	3.2e-06	-0.63976	0.522329	Substantia.Nigra	1	0.939153
ENSG00000156299.13	21	31559976	31559977	0.3036	rs12482307	1.96	rs13052656	0.14968	5.5	-0.6397	504	1	top1	0.15	2.5e-08	-0.6397	0.522364	Cerebellum	1	0.939153
ENSG00000281721.1	13	80011076	80011077	0.817	rs9601250	2.57	rs2329151	0.444909	7.38	-0.4815	373	373	susie	0.46	5.5e-17	-0.6396	0.5224	Spine	1	0.939153
ENSG00000106258.13	7	99679997	99679998	0.1698	rs12668498	2.43	rs28365067	0.03303	3.78	0.63964	313	1	top1	0.033	0.013	0.6396	0.52241	Cerebellar.Hemisphere	1	0.939153
ENSG00000132429.9	6	105179994	105179995	0.381	rs963949	3.73	rs4512258	0.059533	4.58	-0.17188	384	47	enet	0.13	3.6e-06	-0.6395	0.5225	Putamen	1	0.939259
ENSG00000120669.15	13	36214614	36214615	0.6401	rs601214	-2.57	rs943893	0.403997	9.3	0.666119	539	25	enet	0.53	1e-31	0.639454	0.52253	Nucleus.Accumbens	1	0.939259
ENSG00000105607.12	19	12891025	12891026	0.4995	rs2074880	3.45	rs8012	0.384	-7.9	-1.24919	326	21	enet	0.39	3e-18	0.63921	0.522684	Hypothalamus	1	0.939294
ENSG00000117174.10	1	85708432	85708433	0.188	rs10782564	2.21	rs7543409	0.0432	-3.89	-0.714	532	6	lasso	0.046	0.0049	0.63926	0.5227	Hippocampus	1	0.939294
ENSG00000170891.10	4	5019471	5019472	0.3234	rs13152210	2.85	rs4689977	0.255	12.1	-0.63051	610	610	susie	0.26	1.1e-37	-0.63912	0.52275	Blood	1	0.939294
ENSG00000169064.12	3	167380300	167380301	0.1203	rs1519943	-2.53	rs10936529	0.0111	3.67	-0.6391	318	1	top1	0.011	0.1	-0.6391	0.52277	Hypothalamus	1	0.939294
ENSG00000184708.17	22	31496107	31496108	0.1796	rs16989498	-3.61	rs5994434	0.00785	3.37	-1.21095	356	7	lasso	0.038	0.0082	-0.63907	0.52278	Cerebellar.Hemisphere	1	0.939294
ENSG00000274118.1	7	146311719	146311720	0.1615	rs6980130	-3.48	rs802547	0.008857	-3.48	1.2137	351	9	enet	0.037	0.0088	-0.639	0.52285	Frontal.Cortex	1	0.939294
ENSG00000165072.9	9	70043580	70043581	0.1098	rs10511973	-2.34	rs10780773	0.01142	4.07	0.6653	410	410	susie	0.037	0.0096	0.6389	0.52289	Hypothalamus	1	0.939294
ENSG00000262874.1	19	51390573	51390574	0.4697	rs273659	-3.13	rs2547309	0.12481	4.19	-0.6389	649	1	top1	0.12	4.8e-05	-0.6389	0.5229	Amygdala	1	0.939294
ENSG00000165672.6	10	119178832	119178833	0.2455	rs10886356	-2.62	rs3377	0.10267	4.8	0.9835	493	493	susie	0.1	5.9e-06	0.6388	0.522934	Nucleus.Accumbens	1	0.939294
ENSG00000250526.1	5	14641017	14641018	0.0617	rs33005	-3	rs31929	0.0311	-4.95	0.63881	467	1	top1	0.031	1.7e-05	-0.639	0.52294	Blood	1	0.939294
ENSG00000170703.15	17	48817213	48817214	0.4148	rs2740752	-2.34	rs533842	0.142654	6.1	0.60563	394	13	lasso	0.2	1e-10	0.638	0.523	Cerebellum	1	0.939294
ENSG00000267452.1	17	51435426	51435427	0.228	rs9303585	-3.13	rs720434	0.092689	5.14	0.88329	480	480	susie	0.11	1.9e-06	-0.63878	0.523	Cortex	1	0.939294
ENSG00000233327.10	17	18523294	18523295	0.3978	rs2472692	3.24	rs584300	0.224	5.91	0.7967	289	289	susie	0.23	2.1e-10	0.63812	0.523	Hippocampus	1	0.939294
ENSG00000108468.14	17	48101520	48101521	0.1971	rs11657479	-3.21	rs2240121	-0.003995	-3.44	0.10227	444	65	enet	0.014	0.059	-0.6384	0.523	Nucleus.Accumbens	1	0.939294
ENSG00000103876.11	15	80152489	80152490	0.7174	rs11855349	3.47	rs1533857	0.39024	-8.93	0.45877	518	36	enet	0.45	4.4e-26	-0.63871	0.52301	Cerebellum	1	0.939294
ENSG00000063180.8	19	48646311	48646312	0.2404	rs11667229	3.82	rs1125297	0.052776	-4.63	-0.5672	462	462	susie	0.071	0.00016	0.63852	0.52313	Cortex	1	0.939433
ENSG00000259417.2	15	80252212	80252213	0.2411	rs11855349	3.14	rs11633719	0.00384	4.37	-0.53471	496	29	enet	0.11	2.1e-06	-0.63844	0.52319	Cerebellum	1	0.939433
ENSG00000283236.1	19	51863235	51863236	0.3785	rs1560092	-3.23	rs10500310	-0.00633	3.42	-0.55241	616	616	susie	0.027	0.022	0.63841	0.523209	Hypothalamus	1	0.939433
ENSG00000225872.3	19	35797901	35797902	0.1681	rs4806281	-4.17	rs231237	0.00519	-4.16	0.88679	415	415	susie	0.045	0.002	0.6384	0.52321	Cerebellum	1	0.939433
ENSG00000259548.1	15	79833553	79833554	0.2506	rs11855349	3.43	rs8923	0.177818	10.13	-0.8876	567	20	enet	0.19	2.3e-27	-0.63814	0.523383	Blood	1	0.939678
ENSG00000168827.14	3	158644277	158644278	0.6096	rs2115941	-3.89	rs2060017	0.401	-8.06	-0.67925	387	26	enet	0.45	6.3e-22	0.63804	0.52345	Cerebellar.Hemisphere	1	0.939678
ENSG00000163041.9	1	226061876	226061877	0.2523	rs17515010	2.18	rs3768543	0.225	11.48	-0.795797	383	16	enet	0.23	1.8e-33	-0.63801	0.52347	Blood	1	0.939678
ENSG00000214309.4	7	100126693	100126694	0.3422	rs17249588	2.64	rs2272346	0.164	6.26	0.5968	280	280	susie	0.19	9e-10	0.638	0.52347	Caudate	1	0.939678
ENSG00000254139.1	8	57746148	57746149	0.2978	rs9650192	-3.57	rs4738610	0.00633	3.76	-0.316	441	33	enet	0.084	0.00014	-0.63801	0.5235	Hypothalamus	1	0.939678
ENSG00000176268.5	13	40863901	40863902	0.3522	rs4346095	3.29	rs7318768	0.303859	-7.64	0.509223	351	21	enet	0.33	2.1e-17	-0.637857	0.52357	Nucleus.Accumbens	1	0.939706
ENSG00000065833.8	6	83431070	83431071	0.328	rs1180241	4.52	rs6917851	0.0632	-3.86	1.6694	317	317	susie	0.14	8.4e-05	-0.6379	0.5236	Substantia.Nigra	1	0.939706
ENSG00000272810.1	6	26013240	26013241	0.0778	rs3818947	-2.89	rs13212534	-0.00144	4.02	0.393164	682	20	enet	0.0076	0.022	-0.6378	0.523608	Blood	1	0.939706
ENSG00000250508.1	11	68870663	68870664	0.1982	rs3019598	2.24	rs535559	-0.00663	3.43	0.9337	421	7	lasso	0.011	0.11	0.6377	0.52367	Hippocampus	1	0.939748
ENSG00000100359.20	22	40370590	40370591	0.3772	rs2958646	2.52	rs9611327	0.218146	6.73	-0.6417	310	310	susie	0.25	1.5e-13	-0.6376	0.52371	Cerebellum	1	0.939748
ENSG00000088035.15	1	63367589	63367590	0.1938	rs855332	-2.91	rs855325	0.149327	-5	1.36987	538	22	enet	0.15	2.7e-07	-0.63751	0.52379	Frontal.Cortex	1	0.939748
ENSG00000136870.10	9	101398872	101398873	0.4077	rs1407877	2.97	rs476046	0.308427	6.99	-0.9847	533	4	lasso	0.31	2.1e-14	-0.6375	0.52383	Cerebellar.Hemisphere	1	0.939748
ENSG00000196363.9	9	134135772	134135773	0.3259	rs10115296	-3.15	rs35949820	0.242127	5.87	-0.6373	576	1	top1	0.24	8.1e-10	-0.6373	0.52394	ACC	1	0.939748
ENSG00000121691.4	11	34438924	34438925	0.2302	rs2473904	3.12	rs2284369	0.197573	-6.23	0.5496	606	606	susie	0.2	4.4e-10	-0.63729	0.52394	Caudate	1	0.939748
ENSG00000237978.5	3	178860404	178860405	0.3246	rs1441591	-3.3	rs4955794	0.152217	-4.23	0.641509	406	9	enet	0.16	2e-05	-0.637258	0.523957	Substantia.Nigra	1	0.939748
ENSG00000169519.20	11	28108308	28108309	0.1653	rs10501093	-3.16	rs7933326	0.031201	-4.65	0.4426	298	298	susie	0.092	3.2e-05	-0.6372	0.52399	Caudate	1	0.939748
ENSG00000261267.1	16	48559660	48559661	0.0676	rs17825174	-2.5	rs9933187	0.042641	-5.31	-0.63733	301	1	top1	0.043	5.2e-07	0.63733	0.524	Blood	1	0.939748
ENSG00000075275.16	22	46537169	46537170	0.2697	rs2205770	3.54	rs4253790	0.001192	-3.65	0.2919	541	25	enet	0.042	0.004	-0.6372	0.524	Caudate	1	0.939748
ENSG00000239704.10	17	15475727	15475728	0.5437	rs163382	-3.38	rs236815	0.187625	-6.34	-1.2972	409	17	enet	0.24	5.6e-11	0.6375	0.524	Cerebellar.Hemisphere	1	0.939748
ENSG00000104415.13	8	133191038	133191039	0.2534	rs2975738	3.84	rs2978056	0.023045	-3.85	-0.6613	759	2	lasso	0.029	0.019	0.6371	0.524	Frontal.Cortex	1	0.939748
ENSG00000128594.7	7	128032106	128032107	0.0474	rs10954176	3.47	rs13223326	0.01257	4.21	0.75862	394	7	enet	0.017	0.0012	0.637077	0.52407	Blood	1	0.93978
ENSG00000258443.1	14	73520647	73520648	0.1466	rs17091106	3.34	rs2269967	0.0095	-4.21	0.4252	352	352	susie	0.073	0.00011	-0.637	0.524102	Cerebellum	1	0.93978
ENSG00000276724.1	15	32583611	32583612	0.5202	rs12906868	3.23	rs11634439	0.2861	7.56	-0.66129	395	7	enet	0.3	2.6e-16	-0.63703	0.52411	Cerebellum	1	0.93978
ENSG00000164307.12	5	96808099	96808100	0.6518	rs10059061	-2.03	rs27433	0.21822	7.52	-0.77043	497	497	susie	0.46	5.3e-23	-0.636857	0.52422	Frontal.Cortex	1	0.939862
ENSG00000272501.1	6	31198036	31198037	0.299	rs2516412	3.86	rs2233976	0.039917	4.39	-0.14444	174	21	enet	0.092	1.9e-05	-0.6368	0.52425	Nucleus.Accumbens	1	0.939862
ENSG00000149503.12	11	62123972	62123973	0.0446	rs1791786	2.32	rs1792942	0.016951	4.75	-0.9245	449	11	enet	0.024	0.00016	-0.63666	0.52434	Blood	1	0.939862
ENSG00000128829.11	15	39934145	39934146	0.3812	rs10163076	-2.16	rs8041057	-0.0041	-3.44	-0.2515	462	42	enet	0.0047	0.18	0.6367	0.52435	Nucleus.Accumbens	1	0.939862
ENSG00000198131.13	19	58228593	58228594	0.418	rs2288274	-2.54	rs260452	0.219868	6.73	-0.15387	365	14	enet	0.28	4e-13	-0.6366	0.52439	Cerebellar.Hemisphere	1	0.939862
ENSG00000183605.16	10	119165666	119165667	0.7886	rs10886356	-2.62	rs10749291	0.622906	9.9	-0.6655	486	486	susie	0.63	3.6e-35	-0.63648	0.524465	Cerebellar.Hemisphere	1	0.939862
ENSG00000114547.9	3	125969143	125969144	0.3178	rs11923997	-3.46	rs6790101	0.168	-5.97	-0.4528	438	438	susie	0.17	4.4e-08	0.6364	0.52453	Hypothalamus	1	0.939862
ENSG00000171084.15	3	125916619	125916620	0.6096	rs11923997	-3.47	rs2971253	0.386109	8.31	-0.85027	409	409	susie	0.45	3.9e-22	-0.63624	0.5246	Frontal.Cortex	1	0.939862
ENSG00000138777.19	4	105474080	105474081	0.332	rs7683416	-2.88	rs2726516	0.099542	-4.89	-0.65083	399	399	susie	0.12	8e-06	0.63624	0.52462	Hippocampus	1	0.939862
ENSG00000114933.15	2	206085955	206085956	0.1218	rs13394153	-2.62	rs2359126	-0.004742	3.36	-0.1429	422	422	susie	0.0032	0.22	-0.6362	0.52464	Hypothalamus	1	0.939862
ENSG00000229152.2	13	110899171	110899172	0.0828	rs328825	-3.19	rs9515313	0.056513	5.86	0.6362	644	1	top1	0.057	7.8e-09	0.6362	0.52468	Blood	1	0.939862
ENSG00000146433.8	6	158536435	158536436	0.2875	rs2181190	-3.02	rs10447366	0.052906	-4.69	-0.49309	501	21	enet	0.077	6.7e-05	-0.63609	0.52471	Cerebellum	1	0.939862
ENSG00000271967.1	6	70596437	70596438	0.214	rs11759148	-3.48	rs12198920	0.07093	-5.14	0.6604	494	6	lasso	0.076	9.1e-05	-0.636	0.52475	Cortex	1	0.939862
ENSG00000186073.11	15	36579610	36579611	0.2317	rs7495602	-3.69	rs1452919	0.02911	-4.28	-0.9851	558	18	enet	0.043	0.0024	0.636	0.52478	Cerebellum	1	0.939862
ENSG00000152380.9	5	80488063	80488064	0.1322	rs6874731	-3.54	rs151887	-0.00593	3.43	0.70953	440	440	susie	0.014	0.075	0.63593	0.52482	Frontal.Cortex	1	0.939862
ENSG00000138326.18	10	78033759	78033760	0.238	rs1249148	-3.79	rs2818827	0.01709	-3.93	-0.3399	523	53	enet	0.034	0.018	0.6358	0.524899	ACC	1	0.939862
ENSG00000130612.14	19	40890825	40890826	0.2069	rs1631931	3.52	rs2604885	0.042185	4.52	0.35399	418	418	susie	0.1	4.9e-06	-0.6357	0.52494	Cerebellum	1	0.939862
ENSG00000156299.13	21	31559976	31559977	0.137	rs41402144	2.36	rs553833	0.0696	-7.29	0.6818	507	507	susie	0.083	2.6e-12	-0.63567	0.524993	Blood	1	0.939862
ENSG00000243678.11	17	51165434	51165435	0.277	rs9303585	-3.16	rs9907636	0.18705	-4.9	-0.635	434	1	top1	0.19	5.4e-07	0.6351	0.525	Amygdala	1	0.939862
ENSG00000179165.10	6	36442765	36442766	0.06	rs12198605	2.81	rs566742	0.037254	5.09	-0.6	504	504	susie	0.041	8.4e-07	-0.63567	0.525	Blood	1	0.939862
ENSG00000109113.18	17	28718428	28718429	0.1246	rs8081853	3.8	rs12601994	-0.004991	2.94	2.64948	311	311	susie	0.055	0.00067	0.63516	0.525	Cerebellum	1	0.939862
ENSG00000082438.15	2	164843678	164843679	0.185	rs17184707	3.16	rs355838	0.06309	-4.58	-0.49471	372	372	susie	0.082	3.8e-05	0.63553	0.525	Cerebellum	1	0.939862
ENSG00000136436.14	17	48830987	48830988	0.6371	rs2740752	-2.34	rs497270	0.315368	7.27	0.5326	392	38	enet	0.4	6.2e-19	0.63575	0.525	Cerebellar.Hemisphere	1	0.939862
ENSG00000134574.11	11	47214464	47214465	0.1552	rs7118178	4.16	rs3758668	0.118175	4.87	-0.6351	298	1	top1	0.12	1.1e-06	-0.6351	0.525	Cortex	1	0.939862
ENSG00000243678.11	17	51165434	51165435	0.3314	rs9303585	-3.16	rs12942155	0.24848	-6.39	-0.6351	433	1	top1	0.25	1.8e-11	0.63512	0.525	Frontal.Cortex	1	0.939862
ENSG00000272541.1	6	57856467	57856468	0.6319	rs2693066	-1.84	rs6918757	0.244759	6.6	0.3917	89	89	susie	0.37	1.7e-17	0.63569	0.525	Hypothalamus	1	0.939862
ENSG00000196363.9	9	134135772	134135773	0.5356	rs10115296	-3.18	rs35949820	0.268168	-6.87	-0.6356	580	1	top1	0.27	2.3e-12	0.6356	0.52501	Cerebellar.Hemisphere	1	0.939862
ENSG00000239335.4	12	66130768	66130769	0.6813	rs11175948	2.87	rs1168765	0.55845	-10.19	-0.6034	482	19	enet	0.58	8.7e-36	0.6356	0.52504	Cortex	1	0.939862
ENSG00000102890.14	16	67199110	67199111	0.107	rs3848286	2.42	rs13339140	0.06977	3.86	-1.13084	245	7	lasso	0.11	0.00015	-0.63558	0.52505	Spine	1	0.939862
ENSG00000243554.1	7	97972253	97972254	0.2422	rs2270603	2.66	rs11982005	0.121567	-8.31	1.02233	340	10	enet	0.15	2e-21	-0.635532	0.52508	Blood	1	0.939862
ENSG00000187091.13	3	38029761	38029762	0.1824	rs2588455	-3.03	rs9857730	-0.001185	3.73	0.0952	423	4	lasso	0.0017	0.26	-0.63547	0.52512	Caudate	1	0.939862
ENSG00000231084.2	1	185171709	185171710	0.189	rs11605	-2.85	rs1415072	0.11278	4.1	0.63544	417	1	top1	0.11	0.00014	0.63544	0.525139	Spine	1	0.939862
ENSG00000147592.8	8	70669173	70669174	0.0781	rs7822965	2.88	rs268569	0.0765	-3.96	0.63538	309	1	top1	0.076	7.2e-05	-0.63538	0.52518	Cerebellum	1	0.939862
ENSG00000213742.6	20	25624175	25624176	0.2214	rs2500406	-2.65	rs6050710	0.114015	-4.38	0.6354	259	1	top1	0.11	3.7e-05	-0.6354	0.5252	ACC	1	0.939862
ENSG00000123179.13	13	49691474	49691475	0.6306	rs7317982	3.41	rs9596178	0.298787	-7.76	0.5	394	27	enet	0.44	3.1e-24	-0.635176	0.52531	Nucleus.Accumbens	1	0.940004
ENSG00000197360.9	19	22532484	22532485	0.5055	rs2935445	-2.18	rs1704019	0.124	5.11	0.46067	305	62	enet	0.26	4.1e-12	-0.6351	0.5254	Frontal.Cortex	1	0.94011
ENSG00000125863.18	20	10434221	10434222	0.2602	rs6118819	-3.42	rs6133938	0.01744	-4.42	-0.1304	578	10	enet	0.043	0.0036	0.6349	0.5255	Caudate	1	0.940199
ENSG00000163618.17	3	62875388	62875389	0.3194	rs2367412	3.22	rs304191	0.00652	-4.1	0.50862	601	601	susie	0.045	0.0046	0.63487	0.525511	Cerebellar.Hemisphere	1	0.940199
ENSG00000278607.1	18	75071090	75071091	0.355	rs9240	-3.33	rs4491625	0.06354	4.24	-0.406	515	9	enet	0.069	0.0026	-0.6348	0.5256	Spine	1	0.940266
ENSG00000260412.1	9	27944496	27944497	0.2471	rs1929807	-2.31	rs9644872	0.01851	3.7	1.1321	641	641	susie	0.034	0.012	0.6347	0.52561	Hypothalamus	1	0.940266
ENSG00000185986.11	5	1594619	1594620	0.4415	rs16884043	2.79	rs1968011	0.02407	4.33	-0.5565	562	43	enet	0.091	7.4e-05	0.6344	0.52582	Cerebellar.Hemisphere	1	0.940547
ENSG00000253771.5	13	24968486	24968487	0.539	rs9511639	2.6	rs9507439	0.170721	5.14	0.2326	512	23	enet	0.25	3.1e-09	0.6342	0.526	Amygdala	1	0.940547
ENSG00000243678.11	17	51165434	51165435	0.3221	rs9303585	-3.16	rs9907636	0.125	-5.26	-0.63471	444	1	top1	0.12	1.2e-06	0.6347	0.526	Caudate	1	0.940547
ENSG00000144120.12	2	119679166	119679167	0.6169	rs2587655	1.96	rs4849797	0.40726	8.99	0.76422	358	358	susie	0.43	2.1e-24	0.63411	0.526	Cerebellum	1	0.940547
ENSG00000228782.7	17	47492491	47492492	0.1645	rs12452359	-3.31	rs3809863	-0.00106	4.18	-1.2241	357	30	enet	0.021	0.04	-0.63381	0.526	Frontal.Cortex	1	0.940547
ENSG00000224597.9	10	29409401	29409402	0.401	rs1763382	2.93	rs10740803	0.08885	5.44	0.8035	716	24	enet	0.18	3.4e-08	0.6347	0.526	Hippocampus	1	0.940547
ENSG00000120669.15	13	36214614	36214615	0.518	rs601214	-2.57	rs943893	0.401651	6.39	0.666119	539	539	susie	0.42	2.5e-13	0.63412	0.526	Substantia.Nigra	1	0.940547
ENSG00000260398.1	8	78605951	78605952	0.3022	rs4144729	-2.78	rs6990845	0.1333	5.58	0.2087	326	4	lasso	0.15	3.2e-08	0.634	0.52606	Nucleus.Accumbens	1	0.940547
ENSG00000227372.11	1	3747335	3747336	0.2606	rs1181888	-3.23	rs2298222	-0.005967	3.32	0.5614	540	540	susie	0.015	0.065	-0.63399	0.52609	Cerebellar.Hemisphere	1	0.940547
ENSG00000205209.7	19	34675698	34675699	0.2505	rs6510419	-2.63	rs10410491	0.022346	-3.7	0.40789	416	5	lasso	0.036	0.005	-0.634	0.52611	Cerebellum	1	0.940547
ENSG00000122912.14	10	68527473	68527474	0.2839	rs7893969	2.72	rs12219699	0.222496	6.35	-0.6084	401	401	susie	0.25	1.7e-11	-0.6339	0.526135	Hypothalamus	1	0.940547
ENSG00000156265.15	21	29077470	29077471	0.258	rs2070610	-2.78	rs2832186	0.04546	-4.53	-0.345	427	427	susie	0.068	0.00023	0.63392	0.526136	Nucleus.Accumbens	1	0.940547
ENSG00000153560.11	3	33441370	33441371	0.1161	rs4678512	-2.52	rs2291897	0.0079	3.82	1.1163	364	364	susie	0.042	0.0033	0.63382	0.5262	Cortex	1	0.940552
ENSG00000163053.10	2	230068998	230068999	0.196	rs4973215	-3.2	rs33079	-0.00545	3.41	-0.6006	473	65	enet	-0.00093	0.36	-0.63389	0.5262	Frontal.Cortex	1	0.940552
ENSG00000121775.17	1	32072030	32072031	0.0316	rs2271928	-3.64	rs3738001	0.0248	-4.64	0.633663	247	1	top1	0.025	0.00011	-0.63366	0.5263	Blood	1	0.94057
ENSG00000270773.1	3	129345410	129345411	0.4809	rs693476	2.5	rs7427129	0.273491	6.57	-0.63366	288	1	top1	0.27	1.3e-12	-0.63366	0.5263	Frontal.Cortex	1	0.94057
ENSG00000152380.9	5	80488063	80488064	0.1714	rs6874731	-3.54	rs1677703	0.141	-8.99	-0.91228	440	440	susie	0.17	6.5e-24	0.634	0.52635	Blood	1	0.94057
ENSG00000183605.16	10	119165666	119165667	0.7804	rs10886356	-2.62	rs10749291	0.495094	9.26	-0.63357	491	1	top1	0.5	3.1e-27	-0.6336	0.52636	Caudate	1	0.94057
ENSG00000183605.16	10	119165666	119165667	0.5879	rs10886356	-2.62	rs10749291	0.52557	9.74	-0.6336	491	1	top1	0.53	5.2e-31	-0.6336	0.526364	Nucleus.Accumbens	1	0.94057
ENSG00000132749.10	11	68751563	68751564	0.203	rs3019598	2.24	rs4930243	-0.00819	-3.47	1.3395	412	36	enet	0.017	0.086	-0.6336	0.5264	Amygdala	1	0.94058
ENSG00000170430.9	10	129467183	129467184	0.675	rs1711673	3.11	rs871026	0.239	7.38	-0.6064	589	589	susie	0.34	9.9e-16	-0.6332	0.52657	Frontal.Cortex	1	0.940827
ENSG00000138777.19	4	105474080	105474081	0.2272	rs7683416	-2.88	rs2726516	0.145	-5.43	-0.60079	396	396	susie	0.15	2.2e-07	0.63322	0.5266	Cerebellar.Hemisphere	1	0.940827
ENSG00000155957.17	12	66170071	66170072	0.3279	rs11175948	2.87	rs11176060	0.201569	-6.67	-0.6331	494	1	top1	0.2	6.2e-11	0.63307	0.526687	Cerebellum	1	0.940878
ENSG00000142065.13	19	36379198	36379199	0.3347	rs16970932	3.47	rs2857	0.274654	7.33	0.4375	303	303	susie	0.28	5.4e-15	0.6331	0.52669	Cerebellum	1	0.940878
ENSG00000089177.18	20	16573433	16573434	0.2979	rs11905366	-3.65	rs6044134	0.0319	4.42	-0.8077	761	8	lasso	0.085	0.00013	-0.63281	0.52686	Hypothalamus	1	0.940996
ENSG00000139433.9	12	109880487	109880488	0.3178	rs1075467	2.29	rs12823540	0.117359	-5.13	0.8861	345	16	enet	0.13	2.5e-06	-0.6327	0.5269	Frontal.Cortex	1	0.940996
ENSG00000112667.12	6	43229483	43229484	0.3002	rs9462853	-3.18	rs3730363	0.053728	-4.17	-0.7684	357	16	enet	0.086	0.00015	0.6328	0.5269	Hippocampus	1	0.940996
ENSG00000246705.4	12	14774382	14774383	0.0967	rs10846058	-2.82	rs2445411	0.022472	-3.4	-0.3396	370	370	susie	0.051	0.0013	0.6328	0.5269	Nucleus.Accumbens	1	0.940996
ENSG00000070785.16	1	44986721	44986722	0.1827	rs11573562	2.28	rs7525308	0.065894	4.37	0.632737	309	1	top1	0.066	0.00069	0.63274	0.52691	Frontal.Cortex	1	0.940996
ENSG00000165449.11	10	59736001	59736002	0.8399	rs10826326	3.63	rs10128501	0.48473	-9.74	-1.821	560	560	susie	0.61	5.8e-40	0.6329	0.527	Cerebellum	1	0.941102
ENSG00000105668.7	19	35666515	35666516	0.21	rs16970648	3.27	rs11882996	0.02055	3.98	0.63235	450	1	top1	0.021	0.044	0.63235	0.52716	Hippocampus	1	0.941292
ENSG00000240057.5	3	113019531	113019532	0.2533	rs10934215	-3.89	rs7617193	0.0932	5.01	0.58332	464	464	susie	0.14	8.1e-07	0.63233	0.527168	Cerebellar.Hemisphere	1	0.941292
ENSG00000235381.1	6	155256458	155256459	0.562	rs9479989	3.09	rs170843	0.309	6.66	0.4447	503	32	enet	0.42	2.6e-15	0.6321	0.52732	Spine	1	0.941488
ENSG00000090238.11	16	30096243	30096244	0.1177	rs17839544	3.26	rs35478648	0.010923	3.93	1.20408	225	10	lasso	0.059	0.00076	0.63204	0.52736	Caudate	1	0.941488
ENSG00000100077.14	22	25564848	25564849	0.2602	rs16980567	3.04	rs6004658	0.078792	-4.91	-0.2136	571	571	susie	0.082	4.2e-05	0.632	0.52737	Cerebellum	1	0.941488
ENSG00000168778.11	12	123671112	123671113	0.325	rs2137558	-3.82	rs7306549	0.07604	4.5	-0.2264	383	28	enet	0.15	1.4e-05	-0.632	0.52742	Spine	1	0.941523
ENSG00000204397.7	11	105045375	105045376	0.0814	rs10895763	-2.41	rs7928549	0.013962	-4.32	-0.3382	321	24	enet	0.027	5e-05	0.63187	0.52747	Blood	1	0.941557
ENSG00000224138.1	7	127350293	127350294	0.045	rs17863243	3.14	rs11563640	0.027808	-4.29	-0.63158	483	1	top1	0.028	4.5e-05	0.631579	0.52766	Blood	1	0.941841
ENSG00000111816.7	6	116060757	116060758	0.2978	rs7770408	3.44	rs9387402	0.034098	-4.05	-0.8256	401	24	enet	0.059	0.0013	-0.63154	0.5277	Hypothalamus	1	0.941858
ENSG00000244041.7	6	2987966	2987967	0.2875	rs9392446	2.73	rs4149361	0.03898	5.02	0.6182	680	31	enet	0.1	7e-06	0.6314	0.5278	Nucleus.Accumbens	1	0.941859
ENSG00000106692.13	9	105558129	105558130	0.164	rs2518129	2.68	rs17309137	0.02395	-4.24	0.6313	407	1	top1	0.024	0.021	-0.6313	0.52784	Nucleus.Accumbens	1	0.941859
ENSG00000183762.12	22	29073077	29073078	0.254	rs7286640	-2.69	rs134661	0.03573	-4.42	-1.1014	386	7	lasso	0.059	0.00054	0.6313	0.52785	Cortex	1	0.941859
ENSG00000114030.12	3	122514944	122514945	0.22	rs11717229	2.99	rs7616785	0.035774	-3.69	-0.879677	494	494	susie	0.046	0.018	0.631252	0.527876	Substantia.Nigra	1	0.941859
ENSG00000151893.14	10	118755248	118755249	0.0707	rs17585138	-2.71	rs7099523	0.030054	4.95	-0.63122	509	1	top1	0.03	2.3e-05	-0.63122	0.527895	Blood	1	0.941859
ENSG00000198951.11	22	42070841	42070842	0.186	rs4822136	2.58	rs5751204	0.13214	-4.77	-0.2267	338	338	susie	0.15	6.7e-06	0.6312	0.5279	Amygdala	1	0.941859
ENSG00000133818.13	11	14364505	14364506	0.1511	rs7948193	-3.39	rs11238	-0.00416	-3.97	0.64	377	377	susie	0.025	0.016	-0.63119	0.527916	Cerebellum	1	0.941859
ENSG00000264920.1	17	47895811	47895812	0.2169	rs11657479	-3.21	rs13353189	0.17224	4.63	0.731	374	2	lasso	0.18	1.2e-06	0.6309	0.528	Amygdala	1	0.941953
ENSG00000097046.12	1	91500892	91500893	0.5193	rs4658244	-2.79	rs17501937	0.189	6.95	0.82692	541	40	enet	0.4	2.9e-22	0.630991	0.52805	Cortex	1	0.941966
ENSG00000177873.12	3	40477112	40477113	0.0924	rs9851674	2.72	rs17075542	0.000986	3.32	-0.3051	320	320	susie	0.037	0.014	-0.631	0.5281	ACC	1	0.941966
ENSG00000124198.8	20	48921889	48921890	0.0912	rs6122682	3.03	rs6066912	0.02	4.95	-0.007937	443	4	lasso	0.023	0.00017	0.63084	0.5281	Blood	1	0.941966
ENSG00000259209.3	16	72805997	72805998	0.2563	rs16971464	3.15	rs4788469	-0.003592	-3.41	-0.7271	313	313	susie	1.9e-05	0.32	-0.63086	0.52813	Putamen	1	0.941966
ENSG00000251003.7	8	106060523	106060524	0.1718	rs13263514	-3.71	rs7818245	0.00596	-3.82	-0.8398	413	23	enet	0.03	0.018	0.63079	0.5282	Putamen	1	0.942036
ENSG00000082258.12	2	134918234	134918235	0.1194	rs532290	2.21	rs3769028	0.088823	7.25	-0.7097	360	8	enet	0.091	2e-13	-0.63047	0.52839	Blood	1	0.94232
ENSG00000273888.1	14	51651743	51651744	0.3019	rs1253685	-3.91	rs9672038	0.03739	3.52	-0.7047	692	7	lasso	0.049	0.0096	-0.6303	0.5285	Spine	1	0.942361
ENSG00000213676.10	6	32128252	32128253	0.2125	rs9296001	-3.02	rs6941112	0.14269	4.68	0	163	19	enet	0.15	2.5e-06	0.6302	0.52857	ACC	1	0.942361
ENSG00000186814.13	18	35290244	35290245	0.1935	rs592474	3.28	rs17646155	0.0065	3.86	-1.2625	405	16	enet	0.015	0.068	-0.63014	0.5286	Cerebellar.Hemisphere	1	0.942361
ENSG00000106258.13	7	99679997	99679998	0.1204	rs12668498	2.4	rs35296070	0.013256	-3.72	0.6724	314	5	lasso	0.022	0.025	0.6301	0.52863	Cortex	1	0.942361
ENSG00000164307.12	5	96808099	96808100	0.5676	rs10059061	-2.03	rs1057569	0.4651	-8.54	0.3571	491	491	susie	0.59	8.1e-32	-0.63009	0.52863	Hypothalamus	1	0.942361
ENSG00000197746.13	10	71851374	71851375	0.0537	rs10823781	-3.49	rs7869	0.043867	5.36	-0.63003	577	1	top1	0.044	3.6e-07	-0.63003	0.528675	Blood	1	0.942361
ENSG00000131401.11	19	50344760	50344761	0.6711	rs1651543	-3.28	rs676314	0.325	-7.22	-1.18519	399	13	enet	0.34	7.6e-16	0.62993	0.5287	Frontal.Cortex	1	0.942361
ENSG00000279873.2	2	43227209	43227210	0.0475	rs4953686	-2.37	rs13029250	0.021947	-4.52	-0.6298	496	1	top1	0.022	0.00026	0.62984	0.5288	Blood	1	0.942361
ENSG00000189366.9	3	125937038	125937039	0.4946	rs11923997	-3.48	rs3804587	0.299	-7.31	-0.61404	426	426	susie	0.31	1.6e-14	0.62984	0.528801	Cerebellar.Hemisphere	1	0.942361
ENSG00000118369.12	11	78188822	78188823	0.2954	rs585513	3.25	rs10899433	0.187948	6.42	-0.6298	349	1	top1	0.19	1.7e-09	-0.62979	0.52883	Caudate	1	0.942361
ENSG00000088766.11	20	6006089	6006090	0.08	rs805757	2.9	rs6139898	0.0506	5.48	-0.62963	605	1	top1	0.051	4.6e-08	-0.62963	0.5289	Blood	1	0.942361
ENSG00000130348.11	6	106629577	106629578	0.449	rs17317556	2.41	rs1026619	0.344719	-7.41	-0.62963	506	1	top1	0.34	9.1e-16	0.6296	0.5289	Putamen	1	0.942361
ENSG00000260947.1	9	33697458	33697459	0.6496	rs13283064	-2.53	rs16933401	0.43011	8.14	-0.75	326	326	susie	0.44	9.1e-21	-0.62969	0.5289	Putamen	1	0.942361
ENSG00000178826.10	7	143279956	143279957	0.1805	rs1014070	4.11	rs8176026	0.05551	-4.01	-0.6296	337	1	top1	0.056	0.0021	0.6296	0.52894	Hippocampus	1	0.942361
ENSG00000256826.1	17	64491522	64491523	0.0518	rs12450577	-2.62	rs8068311	0.026796	4.44	-0.4961	194	11	lasso	0.029	3e-05	-0.62901	0.529	Blood	1	0.942361
ENSG00000267784.1	2	178723696	178723697	0.1919	rs1112467	2.8	rs147180	0.0437	-4.27	0.80312	428	4	lasso	0.061	0.00038	-0.62919	0.529	Cerebellum	1	0.942361
ENSG00000134215.15	1	107965143	107965144	0.232	rs7531042	-2.64	rs1777467	0.0251	4.22	-0.82456	460	460	susie	0.045	0.0054	-0.6295	0.529	Hippocampus	1	0.942361
ENSG00000160271.14	9	133149333	133149334	0.4867	rs8176630	3.24	rs563864	0.256908	-6.66	-0.5171	542	542	susie	0.27	1.2e-12	0.6294	0.52909	Cerebellar.Hemisphere	1	0.942361
ENSG00000177465.4	14	73591705	73591706	0.262	rs17091106	3.34	rs17129430	0.0239	4.16	-1.57568	375	26	enet	0.075	0.00031	-0.62939	0.5291	Cerebellar.Hemisphere	1	0.942361
ENSG00000279348.1	2	216211403	216211404	0.1897	rs16855522	-3.67	rs3821107	-0.003835	3.16	-3.1587	507	507	susie	0.033	0.014	-0.6294	0.52911	Hypothalamus	1	0.942361
ENSG00000186020.12	19	36589700	36589701	0.212	rs16970932	3.41	rs3108221	0.078663	4.89	0.29218	303	303	susie	0.12	4.3e-06	0.62931	0.52914	Cerebellar.Hemisphere	1	0.942361
ENSG00000128218.7	22	23754467	23754468	0.48	rs2017377	3.12	rs131442	0.26203	6.99	0.1387	478	11	enet	0.3	1.1e-15	0.6292	0.5292	Cortex	1	0.942361
ENSG00000123838.10	1	207104261	207104262	0.6955	rs11119602	2.27	rs11120211	0.501	16.73	-0.475248	391	14	lasso	0.5	4e-87	-0.62915	0.52925	Blood	1	0.942361
ENSG00000138794.9	4	109703582	109703583	0.3168	rs11933172	2.62	rs11728699	0.203	-6.53	-0.75472	393	393	susie	0.21	3.4e-11	0.629145	0.52925	Cerebellum	1	0.942361
ENSG00000138346.14	10	68472120	68472121	0.442	rs7893969	2.66	rs12219699	0.35876	-6.85	-0.5826	382	382	susie	0.37	9.1e-14	0.62914	0.52926	Amygdala	1	0.942361
ENSG00000273219.1	7	135704536	135704537	0.1511	rs12535285	-2.96	rs11768962	0.061847	4.2	-1.0845	460	460	susie	0.063	0.00029	-0.6291	0.52927	Cerebellum	1	0.942361
ENSG00000167077.12	22	41699498	41699499	0.116	rs17002515	-2.55	rs132902	0.09177	4.86	-0.353	306	306	susie	0.1	4.8e-06	-0.6291	0.5293	Cortex	1	0.942361
ENSG00000271943.1	3	27638314	27638315	0.2748	rs9871800	2.72	rs2642911	0.038432	4.02	0.62906	430	1	top1	0.038	0.0079	0.62906	0.5293	Frontal.Cortex	1	0.942361
ENSG00000243429.1	3	125712138	125712139	0.4406	rs16837178	2.34	rs2922200	0.085368	4.25	0.834	346	12	lasso	0.22	8e-08	0.6288	0.529473	Spine	1	0.942361
ENSG00000249937.5	5	17684583	17684584	0.1781	rs9632412	-2.13	rs13166250	0.03517	-4.26	1.0695	350	350	susie	0.069	0.00052	-0.62879	0.52948	Hypothalamus	1	0.942361
ENSG00000138738.10	4	120922869	120922870	0.257	rs7697117	2.57	rs1948542	-0.00736	3.58	-0.14062	453	16	enet	0.0052	0.19	0.6288	0.5295	ACC	1	0.942361
ENSG00000240875.5	3	156817061	156817062	0.5315	rs13068223	-3.64	rs2046273	0.0218	4.74	-1.4469	445	22	enet	0.089	8.5e-05	-0.62874	0.52952	Cerebellar.Hemisphere	1	0.942361
ENSG00000122707.11	9	36036432	36036433	0.1883	rs7028770	-3.09	rs7865090	-0.00381	3.78	1.1493	418	43	enet	0.044	0.0027	0.6287	0.52956	Nucleus.Accumbens	1	0.942361
ENSG00000120669.15	13	36214614	36214615	0.4197	rs601214	-2.57	rs943893	0.408791	8.84	0.666119	539	20	enet	0.44	3.6e-25	0.6287	0.5296	Cerebellum	1	0.942361
ENSG00000006831.9	12	1688573	1688574	0.106	rs2270033	2.94	rs10734999	0.0368	-6.35	0.6074	468	468	susie	0.077	1.5e-11	-0.6285	0.5297	Blood	1	0.942361
ENSG00000048649.13	11	77821016	77821017	0.1507	rs585513	3.25	rs2372897	0.04348	-3.94	1.7338	352	352	susie	0.052	0.001	-0.62838	0.529757	Cerebellum	1	0.942361
ENSG00000214491.8	22	30546681	30546682	0.372	rs7285863	2.9	rs2899151	0.064819	-4.63	0.8063	426	15	enet	0.13	1.4e-05	-0.6284	0.52976	ACC	1	0.942361
ENSG00000167065.13	22	30667599	30667600	0.245	rs2412980	3.69	rs5997788	0.00784	-4.18	0.2166	451	451	susie	0.05	0.0028	-0.6283	0.52978	Hypothalamus	1	0.942361
ENSG00000133398.3	5	6378593	6378594	0.2041	rs172078	2.58	rs271399	0.140177	-5.17	0.6283	644	1	top1	0.14	1.2e-07	-0.6283	0.52978	Nucleus.Accumbens	1	0.942361
ENSG00000248150.1	5	16440080	16440081	0.3823	rs3849096	-3.07	rs258881	0.207145	6.31	1.40404	498	498	susie	0.26	8.6e-14	0.62832	0.52979	Cortex	1	0.942361
ENSG00000180044.5	3	160225495	160225496	0.2188	rs16847223	-3.23	rs4320089	-0.00451	3.26	1.3019	380	10	lasso	0.014	0.061	0.6283	0.5298	Nucleus.Accumbens	1	0.942361
ENSG00000235314.1	7	44039170	44039171	0.339	rs2300586	-3.55	rs10228823	0.2046	-4.98	0.6283	346	1	top1	0.2	2.3e-07	-0.62826	0.5298	Spine	1	0.942361
ENSG00000238287.1	1	40508660	40508661	0.0811	rs7511983	-2.78	rs4660411	0.0415	-5.15	0.628301	435	1	top1	0.042	7.3e-07	-0.6283	0.52981	Blood	1	0.942361
ENSG00000238287.1	1	40508660	40508661	0.3	rs7511983	-2.78	rs4660411	0.246519	-6.33	0.6283	435	1	top1	0.25	2.3e-11	-0.6283	0.52981	Cerebellar.Hemisphere	1	0.942361
ENSG00000238287.1	1	40508660	40508661	0.3778	rs7511983	-2.78	rs4660411	0.288114	-6.79	0.628301	435	1	top1	0.29	5.2e-13	-0.628301	0.52981	Putamen	1	0.942361
ENSG00000158604.14	7	44582286	44582287	0.0676	rs2300586	-3.55	rs217378	0.075357	6.72	0.62826	363	1	top1	0.075	2.5e-11	0.628264	0.52983	Blood	1	0.942361
ENSG00000100100.12	22	31292497	31292498	0.0635	rs10483160	-2.77	rs4820045	0.04975	-6.17	1.09402	345	345	susie	0.057	7.7e-09	-0.6281	0.52996	Blood	1	0.942458
ENSG00000101639.18	18	12991361	12991362	0.698	rs2155869	2.89	rs7234960	0.51522	8.13	-0.6944	398	398	susie	0.53	2.8e-21	-0.6285	0.53	Amygdala	1	0.942458
ENSG00000127993.15	7	92528772	92528773	0.3487	rs9641104	-3.53	rs6944759	0.0293	-5.11	0.4104	312	16	enet	0.048	0.0022	-0.628	0.53002	Caudate	1	0.942458
ENSG00000145604.15	5	36151988	36151989	0.061	rs700164	3.6	rs2287934	0.0175	5.17	0.02609	532	12	enet	0.04	1e-06	-0.628	0.53004	Blood	1	0.942458
ENSG00000179362.14	15	45511135	45511136	0.2456	rs2470686	-2.5	rs4300581	0.013948	3.68	0.7739	379	11	enet	0.022	0.025	0.62794	0.53004	Cortex	1	0.942458
ENSG00000238287.1	1	40508660	40508661	0.4192	rs7511983	-2.78	rs4660411	0.309269	-7.55	0.62786	434	1	top1	0.31	2.7e-16	-0.62786	0.530094	Nucleus.Accumbens	1	0.942458
ENSG00000162368.13	1	47333796	47333797	0.2043	rs7523973	-2.37	rs12749507	0.086454	-4.91	0.892857	420	420	susie	0.11	1.6e-05	-0.62785	0.5301	Frontal.Cortex	1	0.942458
ENSG00000240065.7	6	32854160	32854161	0.152	rs4148876	2.68	rs4148870	0.080419	4.56	0.6278	272	1	top1	0.08	6.5e-05	0.6278	0.53014	Nucleus.Accumbens	1	0.942473
ENSG00000162341.16	11	69048896	69048897	0.1508	rs3019598	2.24	rs1054252	0.042818	-6.86	-1.2542	446	17	enet	0.093	1.2e-13	0.62775	0.53017	Blood	1	0.942473
ENSG00000255449.1	11	77870090	77870091	0.254	rs585513	3.25	rs4944176	0.084206	-5.58	0.5367	351	14	lasso	0.2	2.1e-09	-0.627477	0.530347	Cerebellar.Hemisphere	1	0.942524
ENSG00000218510.6	1	22024530	22024531	0.3537	rs2254358	3.31	rs11586488	0.121	9.12	-0.101695	520	26	enet	0.22	2.6e-32	0.62747	0.53035	Blood	1	0.942524
ENSG00000167964.12	16	2140802	2140803	0.3	rs7190048	-3.04	rs2516740	0.048454	5.13	-0.06452	356	10	lasso	0.12	6.3e-07	0.62743	0.53038	Cerebellum	1	0.942524
ENSG00000242268.2	3	168903365	168903366	0.1436	rs978743	2.73	rs7611996	0.03683	4.22	0.4241	391	28	enet	0.062	0.00042	0.6273	0.5304	Nucleus.Accumbens	1	0.942524
ENSG00000162769.12	1	212858254	212858255	0.3611	rs1284851	2.45	rs17019870	0.046175	4.76	0.18462	413	11	lasso	0.075	0.00029	-0.62729	0.53047	Cerebellar.Hemisphere	1	0.942524
ENSG00000176268.5	13	40863901	40863902	0.337	rs4346095	3.29	rs9532670	0.218492	-6.29	0.8133	351	351	susie	0.24	1.1e-10	-0.6272	0.5305	Putamen	1	0.942524
ENSG00000167748.10	19	50823786	50823787	0.1233	rs8106843	-4.31	rs2288417	0.032206	5.15	-0.12098	533	5	lasso	0.038	2.4e-06	0.62717	0.53055	Blood	1	0.942524
ENSG00000124574.14	6	43427365	43427366	0.2217	rs9462853	-3.05	rs2125739	0.092538	4.36	-0.62712	412	1	top1	0.093	1.3e-05	-0.62712	0.53058	Cerebellum	1	0.942524
ENSG00000111816.7	6	116060757	116060758	0.257	rs7770408	3.44	rs9688645	0.07309	-4.82	-0.375	402	8	enet	0.1	8.3e-05	0.6271	0.5306	ACC	1	0.942524
ENSG00000182670.13	21	37073225	37073226	0.186	rs9974713	2.25	rs2298682	0.13381	4.66	0.2092	433	433	susie	0.15	1.1e-05	0.627	0.5307	Amygdala	1	0.942524
ENSG00000150907.7	13	40666596	40666597	0.191	rs12870045	-4.05	rs7323267	0.061043	-4.42	-0.6269	433	1	top1	0.061	0.0011	0.6269	0.5307	Cerebellar.Hemisphere	1	0.942524
ENSG00000164930.11	8	103298830	103298831	0.2756	rs7004923	-2.63	rs827528	0.095158	-5.04	0.5084	424	18	enet	0.13	2e-06	-0.627	0.5307	Frontal.Cortex	1	0.942524
ENSG00000166426.7	15	78343498	78343499	0.4372	rs11639164	-2.93	rs12916463	0.21595	6.04	-0.875	389	15	enet	0.24	1e-10	-0.627	0.5307	Putamen	1	0.942524
ENSG00000163702.18	3	9917073	9917074	0.2038	rs1719571	2.64	rs11706450	0.044936	3.83	-1.6223	474	19	enet	0.092	0.00021	0.6267	0.5308	ACC	1	0.942524
ENSG00000278727.1	13	76887550	76887551	0.3006	rs12854643	2.56	rs9600764	0.052098	5.39	0.951724	453	4	lasso	0.17	2.1e-09	0.6268	0.5308	Cerebellum	1	0.942524
ENSG00000156218.12	15	83654085	83654086	0.1836	rs10520584	3.87	rs2562762	0.10379	-4.32	-0.6267	334	1	top1	0.1	9.7e-06	0.6267	0.53088	Caudate	1	0.942524
ENSG00000156218.12	15	83654085	83654086	0.4751	rs10520584	3.87	rs2562762	0.29472	-7.6	-0.62667	334	1	top1	0.29	5.1e-16	0.62667	0.53088	Cerebellum	1	0.942524
ENSG00000156218.12	15	83654085	83654086	0.1849	rs10520584	3.87	rs2562762	0.260996	-6.39	-0.62667	334	1	top1	0.26	4.9e-12	0.6267	0.53088	Cerebellar.Hemisphere	1	0.942524
ENSG00000136271.10	7	44575050	44575051	0.1078	rs3217953	3.55	rs217378	0.052662	6.2	0.62664	361	1	top1	0.053	2.5e-08	0.626637	0.5309	Blood	1	0.942524
ENSG00000139921.12	14	51240167	51240168	0.1406	rs11849320	3.62	rs7149337	0.141647	-8.97	-0.6265	644	1	top1	0.14	1.9e-20	0.6265	0.53098	Blood	1	0.942524
ENSG00000139180.10	12	4649106	4649107	0.2678	rs2359472	-2.9	rs7311212	0.045984	4.51	0.4833	692	5	lasso	0.053	0.0022	0.6265	0.53098	Frontal.Cortex	1	0.942524
ENSG00000135372.8	11	34105601	34105602	0.2675	rs1402954	3.26	rs16925114	0.150111	-5.83	0.5543	597	597	susie	0.17	2.9e-09	-0.6269	0.531	Cortex	1	0.942524
ENSG00000167220.11	18	47150519	47150520	0.229	rs7235099	-3.19	rs2289132	0.010332	3.57	1.296	470	12	lasso	0.025	0.029	-0.6268	0.531	Putamen	1	0.942524
ENSG00000271755.1	6	27406963	27406964	0.2002	rs7761889	-3.11	rs2294308	-0.00661	-3.38	-0.378754	406	406	susie	0.03	0.019	0.6264	0.531	Putamen	1	0.942524
ENSG00000196365.11	19	5720571	5720572	0.504	rs626000	2.54	rs3892355	0.048363	-3.64	0.67273	395	395	susie	0.084	0.002	0.626463	0.531	Substantia.Nigra	1	0.942524
ENSG00000152931.7	5	60487929	60487930	0.1659	rs41506252	-3.13	rs2061251	0.00125	3.78	-0.2973	316	7	lasso	0.033	0.02	0.6265	0.53102	ACC	1	0.942524
ENSG00000106785.14	9	98119211	98119212	0.2764	rs4743194	-3.81	rs12238311	-0.003976	3.68	0.4507	573	573	susie	0.05	0.0018	-0.626435	0.53103	Caudate	1	0.942524
ENSG00000123405.13	12	54301120	54301121	0.0737	rs2120991	-2.79	rs7132129	-0.00177	3.46	-1.0569	430	55	enet	0.086	1.1e-12	-0.6264	0.53108	Blood	1	0.942558
ENSG00000185880.12	15	44728987	44728988	0.4631	rs1706829	-2.27	rs7182487	0.28562	-6.82	-0.5976	244	4	lasso	0.3	2e-13	0.6262	0.5312	Putamen	1	0.942716
ENSG00000182841.12	22	42582037	42582038	0.5291	rs2092210	-3.94	rs137087	0.24855	-6.37	-1.52262	415	9	lasso	0.28	4.7e-13	0.62603	0.5313	Cerebellar.Hemisphere	1	0.942807
ENSG00000163082.9	2	222424516	222424517	0.3191	rs2253377	3.59	rs1347630	0.019411	-4.16	0.2122	457	62	enet	0.05	0.0028	-0.6258	0.53142	Cerebellar.Hemisphere	1	0.942807
ENSG00000183172.8	22	42079690	42079691	0.323	rs4822136	2.58	rs5751204	0.24982	-5.79	-0.2267	338	338	susie	0.3	5.9e-11	0.6257	0.5315	Amygdala	1	0.942807
ENSG00000132932.16	13	25372070	25372071	0.2916	rs2497583	2.75	rs7995087	0.109921	4.7	-0.625714	477	1	top1	0.11	2e-06	-0.6257	0.5315	Cerebellum	1	0.942807
ENSG00000112378.11	6	138107510	138107511	0.3391	rs9495101	2.74	rs1537622	0.127332	-5.12	-0.0282	468	5	lasso	0.16	1.6e-07	-0.62569	0.5315	Hypothalamus	1	0.942807
ENSG00000169994.18	2	127535801	127535802	0.2179	rs10178499	-2.85	rs3771290	0.02682	4.29	0.56489	412	4	lasso	0.066	0.00078	0.62576	0.5315	Putamen	1	0.942807
ENSG00000233527.8	19	36573069	36573070	0.1386	rs16970932	3.39	rs2967465	0.071398	6.43	0.76923	307	16	enet	0.082	3.3e-12	0.62571	0.53151	Blood	1	0.942807
ENSG00000121691.4	11	34438924	34438925	0.2094	rs2473904	3.12	rs16925668	0.064641	-4.6	0.1538	603	5	lasso	0.13	3.5e-06	-0.62566	0.53154	Hypothalamus	1	0.942807
ENSG00000112855.14	5	140693490	140693491	0.0971	rs3822339	-2.48	rs2569188	-0.00632	-3.8	-0.3783	358	3	lasso	0.069	0.00054	0.6256	0.53155	Cerebellar.Hemisphere	1	0.942807
ENSG00000235271.5	22	26903291	26903292	0.2995	rs966560	3.09	rs5997142	0.08507	4.88	0.4388	864	864	susie	0.11	2.1e-06	0.626	0.53157	Nucleus.Accumbens	1	0.942807
ENSG00000184677.16	1	22451850	22451851	0.3907	rs722993	-3.45	rs1267001	0.118142	4.79	0.62558	495	1	top1	0.12	6.2e-06	0.62558	0.53159	Cerebellar.Hemisphere	1	0.942807
ENSG00000103966.10	15	41972577	41972578	0.2331	rs12901016	-2.82	rs1648854	0.13256	-5.43	-0.3571	426	10	enet	0.19	9.8e-10	0.6255	0.53163	Caudate	1	0.942823
ENSG00000139668.8	13	51584454	51584455	0.257	rs9535628	3.4	rs1885854	0.133941	5.38	-0.1286	465	53	enet	0.15	3.6e-07	-0.62521	0.5318	Putamen	1	0.943015
ENSG00000070413.19	22	19122453	19122454	0.301	rs10483100	2.74	rs5993488	0.20487	5.72	-0.2694	363	20	enet	0.22	4.2e-10	0.6253	0.5318	Putamen	1	0.943015
ENSG00000168300.13	8	51899185	51899186	0.4572	rs6473670	-3.27	rs6999321	0.388	-8.8	-0.56322	426	9	lasso	0.42	9.5e-24	0.62503	0.53195	Cerebellum	1	0.94306
ENSG00000161265.14	19	35744980	35744981	0.429	rs11084835	-3.41	rs3848662	0.21745	5.93	0.625	431	1	top1	0.22	1.1e-09	0.625	0.53197	Hippocampus	1	0.94306
ENSG00000137310.11	6	31158541	31158542	0.392	rs2516412	3.87	rs3094663	-0.003186	-3.15	-0.06664	172	14	enet	0.071	0.002	-0.62555	0.532	Amygdala	1	0.94306
ENSG00000029725.16	17	5282264	5282265	0.1508	rs8182354	-2.81	rs1065483	0.189327	10.42	0.816	462	28	enet	0.19	3.5e-28	0.62513	0.532	Blood	1	0.94306
ENSG00000144224.16	2	135741618	135741619	0.1604	rs12691874	-2.5	rs6745996	-0.00192	-3.13	0.38824	243	243	susie	0.025	0.017	-0.62545	0.532	Cerebellum	1	0.94306
ENSG00000277767.1	13	110916003	110916004	0.3666	rs328825	-3.15	rs9515313	0.282968	-6.81	0.6006	641	641	susie	0.29	3.1e-13	-0.6249	0.53201	Hypothalamus	1	0.94306
ENSG00000185880.12	15	44728987	44728988	0.1977	rs1706829	-2.27	rs7182487	0.13401	-5.14	-0.5976	243	5	lasso	0.14	2e-07	0.6246	0.53222	Nucleus.Accumbens	1	0.943376
ENSG00000093010.13	22	19941606	19941607	0.179	rs35374520	-3.18	rs2073762	-0.00513	3.26	0.1395	564	564	susie	0.03	0.011	-0.6246	0.53225	Cortex	1	0.943376
ENSG00000161265.14	19	35744980	35744981	0.4179	rs16970932	3.34	rs12151356	0.0235	-4.12	-1.85526	432	9	lasso	0.21	9.6e-10	0.62454	0.5323	Frontal.Cortex	1	0.94341
ENSG00000075407.18	10	38094333	38094334	0.136	rs2505244	-2.57	rs2804665	0.085534	-4.41	0.6244	234	1	top1	0.086	0.00012	-0.6244	0.532338	Hypothalamus	1	0.943422
ENSG00000135778.11	1	232950604	232950605	0.5577	rs595112	2.94	rs12410594	0.385217	8.34	0.62403	593	1	top1	0.39	6.5e-20	0.62403	0.53261	Caudate	1	0.94385
ENSG00000226496.2	21	41148132	41148133	0.539	rs13047833	-3.76	rs9974272	0.143233	-5.78	1.8387	630	25	enet	0.25	1.3e-11	-0.624	0.532641	Cerebellar.Hemisphere	1	0.94385
ENSG00000197157.10	7	127652179	127652180	0.2057	rs17863243	3.14	rs3808093	0.0465	-4.8	-0.0741	456	456	susie	0.069	0.00029	0.6238	0.53275	Caudate	1	0.943894
ENSG00000167264.17	16	67987760	67987761	0.1956	rs12444616	-3.75	rs9935025	0.047376	4.29	-0.65385	240	15	enet	0.094	5.7e-05	-0.62367	0.5328	Hypothalamus	1	0.943894
ENSG00000237541.3	6	32741341	32741342	0.768	rs4148876	2.68	rs1063355	0.349883	-7.68	-0.3167	260	260	susie	0.45	1.8e-21	0.62373	0.532803	Hippocampus	1	0.943894
ENSG00000163002.12	2	183117512	183117513	0.0764	rs2254879	2.29	rs2675058	0.017092	-4.61	-0.5979	379	379	susie	0.02	0.00053	0.62371	0.53282	Blood	1	0.943894
ENSG00000021826.14	2	210477681	210477682	0.1481	rs6732072	1.82	rs2287420	0.033033	4.12	-0.5257	347	347	susie	0.058	0.0014	-0.6237	0.53282	Cerebellar.Hemisphere	1	0.943894
ENSG00000196126.11	6	32589847	32589848	0.548	rs9271055	-2.72	rs477515	0.256736	-5.62	-0.00317	236	26	enet	0.33	4.4e-12	-0.62377	0.533	Amygdala	1	0.943994
ENSG00000152253.8	2	168913370	168913371	0.2281	rs7601307	2.89	rs2177076	0.0783	4.87	0.39678	570	10	lasso	0.12	8.2e-07	0.623	0.533	Cerebellum	1	0.943994
ENSG00000161929.14	17	5234859	5234860	0.127	rs8182354	-2.81	rs2439945	0.043685	4.97	0.34375	468	2	lasso	0.081	6.4e-05	0.62414	0.533	Nucleus.Accumbens	1	0.943994
ENSG00000170703.15	17	48817213	48817214	0.2387	rs2740752	-2.34	rs7209108	0.033481	3.85	0.7213	392	5	lasso	0.064	0.00095	0.62376	0.533	Putamen	1	0.943994
ENSG00000254639.1	11	46238381	46238382	0.267	rs7949325	3.83	rs10838599	-0.00185	3.55	1.25	246	23	enet	0.069	0.0005	0.6233	0.5331	Frontal.Cortex	1	0.944062
ENSG00000259146.3	14	71321813	71321814	0.1423	rs1204983	3.65	rs12881957	0.04564	3.94	-0.7541	323	323	susie	0.088	0.00075	-0.6233	0.5331	Spine	1	0.944062
ENSG00000042493.15	2	85418431	85418432	0.3514	rs41369245	-2.84	rs3770102	0.12221	5.94	-0.9475	458	22	enet	0.29	1.6e-14	-0.623	0.53329	Caudate	1	0.944085
ENSG00000143753.12	1	224175755	224175756	0.2238	rs4654050	-2.59	rs4654060	0.011782	3.49	0.89154	327	45	enet	0.021	0.061	-0.623017	0.5333	Amygdala	1	0.944085
ENSG00000283529.1	20	49318336	49318337	0.092	rs6095323	-2.87	rs237730	0.0107	-4.79	0.067513	429	8	lasso	0.02	0.00042	0.62294	0.5333	Blood	1	0.944085
ENSG00000119673.14	14	73567619	73567620	0.0611	rs17091106	3.34	rs11625677	0.025072	-5.14	-0.9548	360	5	lasso	0.033	8.4e-06	0.623	0.53331	Blood	1	0.944085
ENSG00000116990.10	1	39902255	39902256	0.0636	rs176627	-2.76	rs3131689	0.0116	-4.43	-0.226667	394	16	enet	0.03	2.2e-05	0.6229	0.53335	Blood	1	0.944085
ENSG00000023909.9	1	93909455	93909456	0.1956	rs3789393	-2.78	rs11165030	0.060155	-3.83	-0.6229	433	1	top1	0.06	0.00041	0.62291	0.53335	Cerebellum	1	0.944085
ENSG00000273032.1	22	19017833	19017834	0.532	rs17743887	2.75	rs10483099	0.24514	7.31	0.9101	307	17	enet	0.38	4.5e-21	0.6227	0.53346	Cortex	1	0.944085
ENSG00000231106.2	21	36005337	36005338	0.507	rs7280250	-3.56	rs11701590	0.47584	8.05	0.6226	511	1	top1	0.48	1.3e-20	0.6226	0.5335	ACC	1	0.944085
ENSG00000213523.10	5	140558251	140558252	0.1923	rs265311	-2.58	rs250424	0.128241	-4.68	-0.9821	328	328	susie	0.17	2.5e-06	0.6227	0.5335	Amygdala	1	0.944085
ENSG00000279667.1	1	40473054	40473055	0.3319	rs7511983	-2.78	rs6600338	0.139048	5.1	0.622639	431	1	top1	0.14	9e-07	0.62264	0.53352	Frontal.Cortex	1	0.944085
ENSG00000231106.2	21	36005337	36005338	0.247	rs7280250	-3.56	rs11701590	0.14321	5.17	0.623	511	1	top1	0.14	1.1e-06	0.6226	0.53352	Hippocampus	1	0.944085
ENSG00000156103.15	8	88328024	88328025	0.074	rs17675097	2.91	rs11776738	0.00335	3.74	1.25	294	4	lasso	0.028	0.012	0.62259	0.53355	Cerebellum	1	0.944085
ENSG00000246022.2	3	126180064	126180065	0.3145	rs6797108	3.36	rs2138214	0.007964	-3.81	-0.413793	467	31	enet	0.093	8.5e-05	-0.622589	0.53355	Hippocampus	1	0.944085
ENSG00000132603.13	16	69339583	69339584	0.0909	rs16958751	3.25	rs1048818	0.029587	-4.33	-0.86962	299	299	susie	0.04	0.0077	0.62256	0.53358	Putamen	1	0.944085
ENSG00000188659.9	15	82262809	82262810	0.491	rs1267658	-3.19	rs9972386	0.20878	6.12	-0.3056	318	318	susie	0.36	6.7e-13	-0.6226	0.5336	Spine	1	0.944085
ENSG00000267475.1	19	32691749	32691750	0.179	rs8105931	3.34	rs881273	0.120349	5.16	-0.6225	403	1	top1	0.12	1.9e-06	-0.62248	0.53363	Caudate	1	0.944085
ENSG00000163755.8	3	149129583	149129584	0.3244	rs16861080	2.7	rs11918767	0.0986	4.44	0.62238	553	1	top1	0.099	3.7e-05	0.62238	0.533694	Cerebellar.Hemisphere	1	0.944085
ENSG00000243789.10	15	41828084	41828085	0.262	rs12901016	-2.82	rs17676742	0.04832	5.11	-0.1504	409	4	lasso	0.11	3.2e-06	-0.6224	0.5337	Caudate	1	0.944085
ENSG00000250116.2	2	46580237	46580238	0.1911	rs1868087	2.86	rs6726089	0.02036	-4.17	1.024	673	673	susie	0.039	0.0043	-0.6224	0.5337	Cortex	1	0.944085
ENSG00000227191.8	7	38249571	38249572	0.4828	rs2286693	-3.18	rs2109364	0.315199	-6.56	-0.6206	647	647	susie	0.32	9.5e-12	0.6222	0.5338	Amygdala	1	0.944085
ENSG00000125864.13	20	17569219	17569220	0.0699	rs852019	2.98	rs2023509	0.01	4.46	-0.622283	656	1	top1	0.01	0.01	-0.62228	0.5338	Blood	1	0.944085
ENSG00000269473.1	19	58440447	58440448	0.338	rs2288274	-2.54	rs9304814	0.173827	4.69	-0.31728	297	34	enet	0.19	3.5e-06	-0.622261	0.5338	Substantia.Nigra	1	0.944085
ENSG00000072840.12	4	5711196	5711197	0.2696	rs13122809	-2.95	rs41328048	0.0248	3.94	-0.62195	722	1	top1	0.025	0.022	-0.62195	0.53397	Caudate	1	0.944085
ENSG00000168852.12	13	40921748	40921749	0.2562	rs4346095	3.29	rs3783164	0.14083	-4.76	0.6219	329	1	top1	0.14	8.3e-07	-0.6219	0.53398	Hypothalamus	1	0.944085
ENSG00000272047.1	6	158168351	158168352	0.2323	rs2181190	-3.02	rs662185	0.068327	6.39	-1.15428	527	46	enet	0.079	8.7e-12	-0.62186	0.534	Blood	1	0.944085
ENSG00000173917.10	17	48544988	48544989	0.2331	rs2740752	-2.34	rs4793598	0.114225	-5.36	-0.0755	408	25	enet	0.2	2.7e-09	0.62167	0.534	Cerebellar.Hemisphere	1	0.944085
ENSG00000275897.1	17	50475818	50475819	0.2349	rs7225245	-3.03	rs8082089	0.01553	-3.8	0.9402	462	462	susie	0.022	0.037	-0.62152	0.534	Frontal.Cortex	1	0.944085
ENSG00000238287.1	1	40508660	40508661	0.3907	rs7511983	-2.78	rs6600338	0.299931	-6.96	0.621091	434	434	susie	0.3	5.1e-14	-0.62189	0.53401	Frontal.Cortex	1	0.944085
ENSG00000114529.12	3	112086334	112086335	0.7825	rs1877575	-3.13	rs3749310	0.526	9.12	-0.57692	540	540	susie	0.53	3e-27	-0.62189	0.534016	Cerebellar.Hemisphere	1	0.944085
ENSG00000273219.1	7	135704536	135704537	0.4447	rs12535285	-2.96	rs7810260	0.125481	5.39	0.4741	461	51	enet	0.14	9.7e-07	-0.6218	0.53407	Hypothalamus	1	0.944085
ENSG00000146733.13	7	56051603	56051604	0.3667	rs10238214	-1.69	rs11982736	0.199585	5.78	-0.6193	277	277	susie	0.22	4.5e-08	-0.6218	0.5341	Amygdala	1	0.944085
ENSG00000105668.7	19	35666515	35666516	0.427	rs16970648	3.27	rs11882996	0.121882	4.56	0.63235	449	36	enet	0.15	3.8e-05	0.621788	0.5341	Substantia.Nigra	1	0.944085
ENSG00000135678.11	12	68971569	68971570	0.1974	rs1144943	-2.85	rs3741598	0.000455	-3.82	0.5788	467	6	enet	0.014	0.062	-0.6215	0.53427	Cortex	1	0.944307
ENSG00000123545.5	6	96897880	96897881	0.3133	rs850586	-3.26	rs392242	0.22379	6	-0.6215	403	1	top1	0.22	2.4e-10	-0.6215	0.5343	Frontal.Cortex	1	0.944307
ENSG00000172661.17	10	45727231	45727232	0.624	rs3780902	-3.48	rs10900229	0.03169	-3.95	-1.4178	221	63	enet	0.19	4.1e-10	0.6214	0.534327	Nucleus.Accumbens	1	0.944307
ENSG00000214826.5	12	9448228	9448229	0.0426	rs1088310	3.06	rs11833550	0.00194	-3.47	2.0387	57	11	enet	0.014	0.0029	-0.6214	0.53435	Blood	1	0.944307
ENSG00000184497.12	13	113759239	113759240	0.313	rs2183244	3.69	rs7400029	0.14586	-4.89	-0.6213	373	1	top1	0.15	4.8e-07	0.621332	0.53438	Frontal.Cortex	1	0.944307
ENSG00000160282.13	21	46155566	46155567	0.0739	rs2839283	-2.43	rs2839130	0.0436	-5.14	0.5246	495	495	susie	0.046	1.8e-07	-0.62122	0.534457	Blood	1	0.944388
ENSG00000270179.1	11	113368576	113368577	0.213	rs17597455	4.56	rs723077	0.05798	-5.28	-0.4706	504	20	enet	0.15	3.1e-08	-0.62115	0.5345	Cerebellum	1	0.94441
ENSG00000250490.1	5	6339883	6339884	0.484	rs2673840	3.12	rs271399	0.268774	5.65	0.6211	633	1	top1	0.27	1.8e-09	0.6211	0.53456	Spine	1	0.944424
ENSG00000183172.8	22	42079690	42079691	0.113	rs4822136	2.58	rs134901	0.0445	-3.99	-1.4381	338	338	susie	0.065	0.00074	0.621	0.53457	Frontal.Cortex	1	0.944424
ENSG00000259514.1	15	76340274	76340275	0.0608	rs2959862	-3	rs12591100	0.01145	4.42	0.8868	269	269	susie	0.032	1.1e-05	0.62096	0.534627	Blood	1	0.944471
ENSG00000160194.17	21	42879643	42879644	0.594	rs2839581	-3.68	rs2839603	0.11563	5.58	-0.3137	521	521	susie	0.4	6.6e-19	-0.621	0.53472	Cerebellar.Hemisphere	1	0.94453
ENSG00000151917.17	6	56955125	56955126	0.301	rs1618210	2.35	rs1562908	0.25428	-6.34	-0.6547	280	280	susie	0.27	8.8e-11	0.6208	0.5348	ACC	1	0.94453
ENSG00000272686.1	7	123749067	123749068	0.1553	rs12671023	-3.02	rs608447	0.024862	3.8	-0.3453	349	349	susie	0.062	0.00097	-0.6207	0.5348	Hypothalamus	1	0.94453
ENSG00000066923.17	7	100177562	100177563	0.629	rs17249588	2.64	rs4424195	0.323427	6.19	-0.4005	269	269	susie	0.36	3.5e-11	-0.6206	0.53488	Substantia.Nigra	1	0.94453
ENSG00000114554.11	3	126988593	126988594	0.461	rs17742408	-2.48	rs729153	0.202	5.91	-0.27324	475	20	enet	0.24	6.1e-11	-0.62055	0.534898	Cerebellar.Hemisphere	1	0.94453
ENSG00000164045.11	3	48188401	48188402	0.1187	rs898225	2.2	rs9819094	0.075263	4.18	1.2857	227	14	lasso	0.084	6.6e-05	0.62048	0.53494	Caudate	1	0.94453
ENSG00000047188.15	5	113513682	113513683	0.2378	rs12655440	-2.81	rs2416282	0.020768	-3.79	-0.3967	559	5	lasso	0.05	0.0051	0.6204	0.53499	ACC	1	0.94453
ENSG00000250506.7	17	76000905	76000906	0.6198	rs7213511	2.99	rs2069528	0.384	-8.15	-0.22034	403	13	enet	0.5	2.8e-27	0.62	0.535	Caudate	1	0.94453
ENSG00000135953.10	2	102736887	102736888	0.2137	rs4399750	-2.76	rs6543181	0.02614	3.69	0.05481	417	417	susie	0.034	0.0065	0.62065	0.535	Cerebellum	1	0.94453
ENSG00000126267.8	19	35648222	35648223	0.2072	rs16970648	3.27	rs107068	0.069812	-4.73	1.029	458	13	enet	0.073	0.00014	-0.62042	0.535	Nucleus.Accumbens	1	0.94453
ENSG00000238287.1	1	40508660	40508661	0.342	rs7511983	-2.78	rs4660411	0.23466	-5.08	0.628301	435	435	susie	0.24	1.7e-07	-0.620453	0.535	Substantia.Nigra	1	0.94453
ENSG00000100403.11	22	41301521	41301522	0.0786	rs17002515	-2.55	rs5996014	0.02303	-3.64	-0.02344	268	8	enet	0.038	0.0079	-0.62029	0.53507	Cerebellar.Hemisphere	1	0.944544
ENSG00000272361.2	7	16594223	16594224	0.3721	rs1921846	-3.8	rs7802116	0.008445	-3.91	2.3732	626	12	enet	0.058	0.00061	-0.62028	0.53507	Nucleus.Accumbens	1	0.944544
ENSG00000235314.1	7	44039170	44039171	0.3264	rs2300586	-3.55	rs12531341	0.166	-5.64	0.5968	345	5	lasso	0.17	9.1e-09	-0.6202	0.53514	Caudate	1	0.94455
ENSG00000146733.13	7	56051603	56051604	0.4556	rs10238214	-1.69	rs11982736	0.281956	7.07	-0.6193	277	277	susie	0.32	1.1e-14	-0.6202	0.53516	Hypothalamus	1	0.94455
ENSG00000143158.10	1	167937039	167937040	0.2194	rs6685230	-2.68	rs203848	0.09527	-5.05	0.78723	533	7	lasso	0.14	1e-06	-0.62003	0.53524	Cerebellar.Hemisphere	1	0.94455
ENSG00000103042.8	16	58685103	58685104	0.1948	rs2731740	3.35	rs4784972	0.037268	-4.25	-0.2	465	16	enet	0.038	0.0044	0.62001	0.53525	Cerebellum	1	0.94455
ENSG00000196503.3	4	56505208	56505209	0.2891	rs1382633	-3.34	rs12640135	0.12448	-4.95	0.28736	442	11	lasso	0.14	1.2e-06	0.61997	0.53528	Frontal.Cortex	1	0.94455
ENSG00000145428.14	4	153760234	153760235	0.2526	rs10005231	2.88	rs12641631	0.05328	-4.51	-0.55385	420	10	lasso	0.095	5.3e-05	0.61994	0.5353	Frontal.Cortex	1	0.94455
ENSG00000281205.1	9	35858737	35858738	0.2532	rs7028770	-3.09	rs10738948	0.054579	5.26	0.0127	427	13	enet	0.17	1.9e-08	-0.619915	0.53531	Caudate	1	0.94455
ENSG00000235314.1	7	44039170	44039171	0.4867	rs2300586	-3.55	rs10228823	0.34542	-7.44	0.61991	345	1	top1	0.35	3.5e-16	-0.6199	0.53532	Cerebellar.Hemisphere	1	0.94455
ENSG00000119681.11	14	74612377	74612378	0.0801	rs4899503	-2.9	rs8006778	0.011553	-4.63	1.3061	354	354	susie	0.016	0.0014	-0.6199	0.53536	Blood	1	0.944566
ENSG00000136111.12	13	75482113	75482114	0.362	rs6562923	3.36	rs1570541	0.135549	-5.04	-1.6701	531	41	enet	0.17	3.3e-08	0.6197	0.5354	Cerebellar.Hemisphere	1	0.944582
ENSG00000267213.4	19	32405541	32405542	0.447	rs8105931	3.34	rs10417152	0.213648	-7.26	-1.5616	411	411	susie	0.32	2.3e-16	0.6197	0.53546	Caudate	1	0.944633
ENSG00000172345.13	15	81324182	81324183	0.292	rs12372944	2.49	rs12593367	-0.00805	3.13	0.306	391	391	susie	0.013	0.11	0.61947	0.5356	Amygdala	1	0.944717
ENSG00000231613.1	1	89788913	89788914	0.364	rs1938032	-2.71	rs2146338	0.248	-6.22	0.61955	374	1	top1	0.25	5.2e-11	-0.61955	0.5356	Hippocampus	1	0.944717
ENSG00000144468.16	2	226835580	226835581	0.1294	rs17195832	2.82	rs3820927	0.066518	-4.09	-0.6195	463	1	top1	0.067	0.00027	0.6195	0.5356	Nucleus.Accumbens	1	0.944717
ENSG00000164307.12	5	96808099	96808100	0.6368	rs10059061	-2.03	rs1057569	0.374	-15.42	0.35714	494	494	susie	0.71	2.5e-150	-0.619	0.53566	Blood	1	0.944768
ENSG00000146733.13	7	56051603	56051604	0.52	rs10238214	-1.69	rs11982736	0.361946	6.14	-0.6193	276	1	top1	0.36	2.2e-11	-0.6193	0.53571	Substantia.Nigra	1	0.944802
ENSG00000146147.14	6	53929981	53929982	0.6708	rs9357795	-2.76	rs1409098	0.495749	-9.7	0.58074	558	16	enet	0.57	5.6e-36	-0.61925	0.53575	Cerebellum	1	0.944811
ENSG00000164307.12	5	96808099	96808100	0.6818	rs10059061	-2.03	rs1057569	0.41392	-8	0.3571	499	499	susie	0.51	4.7e-25	-0.6191	0.53584	Putamen	1	0.944811
ENSG00000187815.9	1	40477214	40477215	0.2767	rs7511983	-2.78	rs6600338	0.115834	-4.09	0.61885	429	1	top1	0.12	9e-05	-0.618849	0.536	Amygdala	1	0.944811
ENSG00000135541.20	6	135497775	135497776	0.1716	rs6923895	2.99	rs6908428	0.238205	-11.76	-0.57407	358	358	susie	0.24	1.7e-35	0.61916	0.536	Blood	1	0.944811
ENSG00000112685.13	6	693110	693111	0.415	rs6940789	-2.85	rs7454457	0.00759	4.4	-0.2154	627	627	susie	0.0081	0.17	-0.6189	0.536	Spine	1	0.944811
ENSG00000156983.15	3	9731728	9731729	0.0607	rs263411	-2.54	rs159146	0.038716	4.86	0.61884	428	1	top1	0.039	1.7e-06	0.61884	0.53602	Blood	1	0.944811
ENSG00000204248.10	6	33192498	33192499	0.235	rs4148876	2.68	rs4713630	-0.000438	3.51	-1.22028	382	29	enet	0.035	0.0064	-0.6188	0.53606	Nucleus.Accumbens	1	0.944811
ENSG00000279667.1	1	40473054	40473055	0.2213	rs7511983	-2.78	rs6600338	0.066435	4.04	0.618787	432	1	top1	0.066	0.00076	0.618787	0.53606	Putamen	1	0.944811
ENSG00000277159.1	13	112606416	112606417	0.305	rs17763986	-3	rs7999006	0.205058	5.01	0.6187	513	1	top1	0.21	2.2e-07	0.6187	0.5361	Spine	1	0.944811
ENSG00000055950.16	10	100987365	100987366	0.214	rs2078059	-3.62	rs750866	0.106	5.2	0.5608	419	5	lasso	0.13	2.2e-06	0.6187	0.53611	Frontal.Cortex	1	0.944811
ENSG00000189007.15	6	143450672	143450673	0.4108	rs9484830	-3.05	rs1111355	0.14617	-5.41	0.6186	513	1	top1	0.15	5.5e-08	-0.6186	0.53615	Cortex	1	0.944811
ENSG00000189007.15	6	143450672	143450673	0.342	rs9484830	-3.05	rs1111355	0.21281	-5.51	0.6186	511	1	top1	0.21	1.1e-08	-0.6186	0.5362	ACC	1	0.944811
ENSG00000189007.15	6	143450672	143450673	0.2561	rs9484830	-3.05	rs1111355	0.079986	-4.37	0.6186	512	1	top1	0.08	0.0002	-0.61864	0.5362	Hypothalamus	1	0.944811
ENSG00000016402.13	6	137045179	137045180	0.2641	rs2153893	3	rs9376243	0.166444	-5.72	-0.0531	463	24	enet	0.2	2.3e-10	0.6185	0.5362	Nucleus.Accumbens	1	0.944811
ENSG00000259146.3	14	71321813	71321814	0.308	rs1204983	3.73	rs7156194	-0.00804	3.75	-0.7619	324	324	susie	0.067	0.0053	-0.619	0.5362	Substantia.Nigra	1	0.944811
ENSG00000259235.1	15	48191060	48191061	0.5788	rs4775702	-3.61	rs7168752	0.618376	18.65	-0.8134	384	12	enet	0.62	1e-120	-0.61856	0.536209	Blood	1	0.944811
ENSG00000227191.8	7	38249571	38249572	0.7057	rs2286693	-3.18	rs2109364	0.419977	-8.36	-0.6206	647	647	susie	0.44	1.6e-21	0.6183	0.53639	Hypothalamus	1	0.944816
ENSG00000152944.8	12	27022545	27022546	0.1852	rs2230375	3.04	rs841628	0.018739	-3.79	0.2882	522	40	enet	0.032	0.015	-0.61821	0.5364	Putamen	1	0.944816
ENSG00000137831.14	15	70763592	70763593	0.2427	rs7172260	3.72	rs4777310	0.06148	4.25	-1.4881	366	366	susie	0.1	5.4e-06	-0.6182	0.53642	Nucleus.Accumbens	1	0.944816
ENSG00000146828.17	7	100826819	100826820	0.2865	rs191137	-2.44	rs13241786	0.25039	-6.75	0.53404	353	23	enet	0.26	7.3e-12	-0.6182	0.53645	Cerebellar.Hemisphere	1	0.944816
ENSG00000129317.14	12	43758816	43758817	0.0745	rs11182331	2.52	rs277212	0.0542	-5.73	-0.6182	364	1	top1	0.054	1.6e-08	0.6182	0.53646	Blood	1	0.944816
ENSG00000268849.5	19	51211079	51211080	0.1242	rs11666870	-3.04	rs3865444	0.047465	5.5	0.61818	643	1	top1	0.047	1.2e-07	0.61818	0.53646	Blood	1	0.944816
ENSG00000258695.2	14	73530151	73530152	0.401	rs17091106	3.34	rs4519287	0.06667	4.25	0.8719	354	31	enet	0.19	3e-06	-0.618	0.5365	Substantia.Nigra	1	0.944816
ENSG00000170074.19	5	177783397	177783398	0.436	rs2731663	3.08	rs28375402	0.147975	-4.98	0.1887	296	33	enet	0.19	6e-07	-0.618	0.53656	Spine	1	0.944816
ENSG00000131941.7	19	33064887	33064888	0.307	rs6510271	-2.93	rs6510337	0.1699	-5.5	0.61798	444	1	top1	0.17	9.6e-08	-0.61798	0.53659	Hippocampus	1	0.944816
ENSG00000149262.16	11	77994677	77994678	0.2427	rs585513	3.25	rs2051484	0.12793	4.59	0.618	349	1	top1	0.13	2.7e-06	0.61798	0.53659	Hypothalamus	1	0.944816
ENSG00000180535.3	7	98211426	98211427	0.23	rs2270603	2.66	rs11768309	0.028757	4.04	0.5673	355	355	susie	0.072	0.004	0.6179	0.53663	Substantia.Nigra	1	0.944816
ENSG00000177868.11	1	42816803	42816804	0.4458	rs12135483	3.24	rs2816602	0.302571	7.42	0.8	430	430	susie	0.31	1.2e-15	0.61789	0.53665	Caudate	1	0.944816
ENSG00000106153.12	7	56106575	56106576	0.2344	rs12155043	-1.71	rs10499761	0.220838	6.03	0.6179	269	1	top1	0.22	3.6e-10	0.6179	0.53667	Hypothalamus	1	0.944816
ENSG00000135643.4	12	70366275	70366276	0.3441	rs7306420	-3.25	rs716876	0.077758	-4.55	-0.8096	593	33	enet	0.092	8.4e-05	-0.61779	0.5367	Putamen	1	0.944816
ENSG00000238121.5	13	30377144	30377145	0.3293	rs2077011	3.04	rs6490461	0.044682	-5.25	-0.2	583	11	lasso	0.14	2.4e-07	-0.6177	0.5368	Caudate	1	0.944816
ENSG00000132881.11	1	16237161	16237162	0.1524	rs12064256	-3.45	rs1008529	0.084977	4.82	0.61759	317	1	top1	0.085	4.1e-05	0.61759	0.536843	Nucleus.Accumbens	1	0.944816
ENSG00000075826.16	10	100519863	100519864	0.278	rs10883467	-2.71	rs4919471	0.2	-5.8	-1.1614	428	26	enet	0.24	5.4e-11	0.6176	0.53687	Frontal.Cortex	1	0.944816
ENSG00000255513.1	16	1964094	1964095	0.8301	rs2075812	-3	rs338791	0.414764	9.47	-0.69106	439	439	susie	0.47	2.4e-27	-0.61754	0.53688	Cerebellum	1	0.944816
ENSG00000213413.2	7	100218240	100218241	0.1966	rs17249588	2.64	rs1880949	0.141778	5.25	-0.5927	279	279	susie	0.16	8.6e-08	-0.6175	0.53688	Frontal.Cortex	1	0.944816
ENSG00000231193.1	9	32841761	32841762	0.2184	rs644337	3.12	rs7018829	-0.003398	3.25	-0.6244	507	507	susie	0.027	0.022	-0.6175	0.53689	Cerebellar.Hemisphere	1	0.944816
ENSG00000196712.17	17	31094926	31094927	0.2079	rs2952998	-2.55	rs10512434	0.10251	4.67	-0.0678	292	292	susie	0.15	8.5e-06	-0.617	0.537	Amygdala	1	0.944816
ENSG00000231964.1	10	45453120	45453121	0.2867	rs3780902	-3.11	rs12356109	0.24592	-6.97	-0.6179	288	1	top1	0.25	2.8e-13	0.6179	0.537	Cerebellum	1	0.944816
ENSG00000277182.1	17	38749359	38749360	0.168	rs34242542	-3.04	rs33955609	-0.001388	-3.45	0.49231	344	344	susie	0.058	0.00063	0.61757	0.537	Cortex	1	0.944816
ENSG00000204623.9	6	30061252	30061253	0.5577	rs3129054	-1.79	rs1632957	0.03013	-3.7	-0.30303	39	29	enet	0.14	8.8e-07	0.6171	0.537	Putamen	1	0.944816
ENSG00000100890.15	14	35121845	35121846	0.133	rs17102726	2.44	rs8019741	0.014127	-4.06	-0.1972	367	7	lasso	0.016	0.06	-0.6173	0.53703	Hypothalamus	1	0.944816
ENSG00000135951.14	2	99154953	99154954	0.2452	rs6706340	-3.66	rs1563108	0.13793	-5.44	0.6172	298	1	top1	0.14	3.2e-07	-0.6172	0.53709	Caudate	1	0.944816
ENSG00000183579.15	22	28883591	28883592	0.155	rs2179129	-2.51	rs8137254	-0.00547	-3.19	-0.4266	340	340	susie	0.035	0.023	0.6171	0.5371	Amygdala	1	0.944816
ENSG00000102882.11	16	30123505	30123506	0.1349	rs17839544	3.28	rs10083738	0.064732	4.82	0.50848	225	225	susie	0.08	4.9e-05	0.61717	0.53712	Cerebellum	1	0.944816
ENSG00000225554.1	1	241424291	241424292	0.383	rs7521516	3.05	rs3014554	0.009275	4.82	0.089286	619	7	lasso	0.088	9.9e-05	-0.61717	0.53712	Frontal.Cortex	1	0.944816
ENSG00000164742.14	7	45574139	45574140	0.1706	rs1874479	-3.18	rs10807926	0.080079	4.3	-0.6171	448	1	top1	0.08	4.9e-05	-0.6171	0.53715	Cerebellum	1	0.944816
ENSG00000151327.12	14	35044906	35044907	0.249	rs17102726	2.44	rs1741177	0.058478	-4.21	1.0323	371	371	susie	0.07	0.00049	-0.6171	0.53717	Hypothalamus	1	0.944816
ENSG00000135775.13	1	230642491	230642492	0.2768	rs7537652	-3.09	rs17782420	-0.007918	-3.29	-0.32432	686	686	susie	0.023	0.055	-0.617115	0.5372	Amygdala	1	0.944816
ENSG00000159212.12	21	34669388	34669389	0.256	rs4817699	-2.41	rs2284579	0.00127	-4.11	0.7091	512	23	enet	0.029	0.015	-0.617	0.537381	Caudate	1	0.944963
ENSG00000132429.9	6	105179994	105179995	0.3311	rs963949	3.73	rs221657	0.064284	4.32	0.6782	387	387	susie	0.075	0.00033	0.61673	0.5374	Hypothalamus	1	0.944963
ENSG00000109610.5	4	24789911	24789912	0.2465	rs13143233	3.21	rs12649653	0.03827	4.35	0.0567	490	25	enet	0.086	3.3e-05	-0.6167	0.53743	Cortex	1	0.944963
ENSG00000239335.4	12	66130768	66130769	0.6601	rs11175948	2.87	rs2870783	0.6285	-10.43	-0.55227	483	14	enet	0.65	2.2e-40	0.6166	0.5375	Caudate	1	0.944963
ENSG00000157557.11	21	38805306	38805307	0.1692	rs6517538	-3.31	rs445593	0.0328	-7.34	-0.1589	667	667	susie	0.15	2e-21	-0.61653	0.537546	Blood	1	0.944963
ENSG00000151320.10	14	32329272	32329273	0.3895	rs10147162	3.45	rs4981985	-0.004538	-3.4	-0.2658	566	566	susie	0.083	7.7e-05	-0.6164	0.5376	Caudate	1	0.944963
ENSG00000100890.15	14	35121845	35121846	0.346	rs17102726	2.44	rs8016140	0.06125	-5.75	0.14844	367	29	enet	0.18	2.1e-08	-0.6165	0.5376	Cerebellar.Hemisphere	1	0.944963
ENSG00000174780.15	4	56466914	56466915	0.3107	rs1382633	-3.49	rs4260596	0.0294	-5.06	0.1134	439	20	enet	0.1	3.6e-06	-0.616407	0.53763	Cerebellum	1	0.944963
ENSG00000135535.15	6	109382456	109382457	0.297	rs396000	-2.75	rs1113665	0.172	5.18	0.4286	385	385	susie	0.17	2.1e-06	0.6164	0.53763	Spine	1	0.944963
ENSG00000188227.12	19	37507046	37507047	0.0674	rs8102196	2.39	rs2291004	0.102452	7.77	0.61634	275	1	top1	0.1	5.6e-15	0.61634	0.53767	Blood	1	0.944963
ENSG00000198520.10	1	44674712	44674713	0.0406	rs2185500	-3.64	rs11211037	0.0182	-4.38	0.616304	360	1	top1	0.018	0.00083	-0.6163	0.53769	Blood	1	0.944963
ENSG00000196932.11	10	61453449	61453450	0.2218	rs10994944	3.05	rs10509146	0.208114	6.13	-0.61628	387	1	top1	0.21	1.9e-10	-0.6163	0.53771	Caudate	1	0.944963
ENSG00000113318.9	5	80655151	80655152	0.2893	rs6874731	-3.54	rs6151816	0.15027	5.44	-0.4691	478	478	susie	0.15	2.3e-07	-0.6162	0.53773	Cerebellar.Hemisphere	1	0.944963
ENSG00000238287.1	1	40508660	40508661	0.2938	rs7511983	-2.78	rs6600338	0.082814	-4.12	0.61613	435	1	top1	0.083	0.00088	-0.616132	0.5378	Amygdala	1	0.944963
ENSG00000086289.11	7	37920560	37920561	0.1839	rs2286693	-3.18	rs1530820	0.087474	-7.18	0.6257	576	7	lasso	0.09	2.9e-13	-0.616046	0.53786	Blood	1	0.944963
ENSG00000138316.10	10	70672802	70672803	0.577	rs17612154	-2.56	rs10999456	0.205407	6.25	-1.33479	676	12	lasso	0.23	1.6e-10	-0.616	0.53791	Putamen	1	0.944963
ENSG00000164307.12	5	96808099	96808100	0.6008	rs10059061	-2.03	rs1057569	0.383777	-8.53	0.35714	496	496	susie	0.51	3.2e-30	-0.61591	0.53796	Cortex	1	0.944963
ENSG00000250462.8	17	30629679	30629680	0.1896	rs4533339	2.78	rs7214205	0.003694	4.48	1.5576	291	66	enet	0.057	7.4e-09	-0.61545	0.538	Blood	1	0.944963
ENSG00000108433.16	17	46923074	46923075	0.2041	rs199457	-3.97	rs12603447	-0.000222	3.18	-0.8542	284	284	susie	0.0091	0.12	-0.6154	0.538	Hypothalamus	1	0.944963
ENSG00000141293.15	17	48430274	48430275	0.1184	rs6503985	-2.51	rs1468270	0.020425	3.97	-0.2656	437	437	susie	0.025	0.027	-0.6153	0.538	Hypothalamus	1	0.944963
ENSG00000278619.4	17	36601571	36601572	0.2132	rs295879	-2.5	rs35767371	0.114551	4.6	-0.0207	320	320	susie	0.13	2.7e-06	-0.61596	0.538	Putamen	1	0.944963
ENSG00000267108.1	18	12432896	12432897	0.4146	rs10853223	2.81	rs12961307	0.190368	4.73	-0.68	408	408	susie	0.22	5e-07	-0.6152	0.538	Substantia.Nigra	1	0.944963
ENSG00000222035.3	2	202117057	202117058	0.288	rs6735008	-3.09	rs11690765	0.040508	4.21	0.0986	387	15	enet	0.089	8.5e-05	-0.6158	0.53802	Cerebellar.Hemisphere	1	0.944963
ENSG00000253771.5	13	24968486	24968487	0.67	rs9511639	2.61	rs9507431	0.170456	4.91	-0.824324	512	512	susie	0.2	1.4e-06	-0.61562	0.5381	Substantia.Nigra	1	0.944963
ENSG00000272361.2	7	16594223	16594224	0.5148	rs1921846	-3.8	rs543387	0.00463	4.73	0.00399	632	31	enet	0.19	8.3e-09	-0.6156	0.53818	Cerebellar.Hemisphere	1	0.944963
ENSG00000270659.1	2	213152969	213152970	0.246	rs9288456	-2.01	rs10207421	0.161	-5.26	0.6156	370	1	top1	0.16	1.1e-07	-0.6156	0.5382	Frontal.Cortex	1	0.944963
ENSG00000196663.15	14	102362962	102362963	0.1726	rs11850202	3.6	rs762105	0.063024	4.64	-0.89286	331	331	susie	0.098	9.7e-06	-0.6155	0.53823	Cortex	1	0.944963
ENSG00000224597.9	10	29409401	29409402	0.574	rs1763382	2.91	rs10082484	0.16806	5.62	0.5721	714	714	susie	0.22	6.3e-08	0.61547	0.53824	Amygdala	1	0.944963
ENSG00000272153.1	1	3785007	3785008	0.323	rs1181888	-3.23	rs10915438	-0.005881	3.66	0.506088	545	40	enet	0.0016	0.27	0.615469	0.53824	Putamen	1	0.944963
ENSG00000268049.1	19	58358689	58358690	0.1823	rs2288274	-2.54	rs1265956	0.113967	-4.78	0.61538	323	1	top1	0.11	1.3e-06	-0.6154	0.5383	Cerebellum	1	0.944963
ENSG00000243926.1	3	156674340	156674341	0.1522	rs13068223	-3.6	rs10936058	0.012374	-3.34	-0.869719	431	431	susie	0.038	0.0098	-0.615338	0.53833	Hippocampus	1	0.944963
ENSG00000159658.10	1	46719063	46719064	0.1565	rs12082811	2.15	rs4660956	0.101	-7.94	-1.25588	354	7	lasso	0.14	4.7e-20	0.6153	0.53836	Blood	1	0.944963
ENSG00000234409.6	22	20151064	20151065	0.292	rs35374520	-3.18	rs11704009	-0.000586	3.7	-3.027	564	23	enet	0.056	0.01	-0.6152	0.5384	Substantia.Nigra	1	0.944963
ENSG00000048544.5	6	42217864	42217865	0.319	rs9394860	-2.89	rs7749339	0.14347	-5.91	-0.6152	412	1	top1	0.14	7.4e-08	0.6152	0.53845	Cortex	1	0.944963
ENSG00000148450.12	10	23095505	23095506	0.3757	rs11013067	3.55	rs7094224	0.044376	-4.2	-0.6151	359	1	top1	0.044	0.0032	0.6151	0.53849	Caudate	1	0.944963
ENSG00000242574.8	6	32941069	32941070	0.24	rs4148876	2.68	rs28421666	0.000307	-3.06	0.88387	281	281	susie	0.003	0.22	0.6151	0.53849	Nucleus.Accumbens	1	0.944963
ENSG00000279636.2	14	58288032	58288033	0.1602	rs66616	-2.47	rs1046451	0.013063	3.93	1.0342	453	17	enet	0.082	8.6e-05	0.6151	0.5385	Caudate	1	0.944963
ENSG00000136279.20	7	44044639	44044640	0.12	rs2300586	-3.55	rs10228823	0.090533	-4.67	0.61503	341	1	top1	0.091	2.1e-05	-0.61503	0.53853	Cortex	1	0.944963
ENSG00000105499.13	19	48110816	48110817	0.2792	rs10409472	3.23	rs274860	0.129001	5.55	-0.7292	511	8	lasso	0.16	9.1e-09	-0.61486	0.5386	Nucleus.Accumbens	1	0.944963
ENSG00000242593.5	7	124049131	124049132	0.5359	rs12671023	-3.02	rs10224465	0.242454	-6.84	-0.0806	395	41	enet	0.37	1.1e-20	0.6148	0.53866	Cerebellum	1	0.944963
ENSG00000156966.6	2	231395542	231395543	0.0566	rs7604437	-2.81	rs4973397	0.045868	-5.57	-0.6147	384	1	top1	0.046	2e-07	0.61474	0.53873	Blood	1	0.944963
ENSG00000262700.1	16	25093386	25093387	0.4828	rs4788430	3.06	rs6497784	0.163786	-4.99	-0.59277	394	9	lasso	0.16	6.4e-07	0.61472	0.53874	ACC	1	0.944963
ENSG00000138942.15	22	31160192	31160193	0.1676	rs8140312	2.52	rs5997893	0.09025	4.27	0.6642	364	3	lasso	0.091	2.1e-05	0.615	0.53874	Nucleus.Accumbens	1	0.944963
ENSG00000113716.12	5	150001167	150001168	0.2004	rs980272	3.85	rs3733672	0.012845	3.63	0.6145	562	1	top1	0.013	0.11	0.6145	0.5389	Amygdala	1	0.944963
ENSG00000113716.12	5	150001167	150001168	0.1788	rs980272	3.84	rs3733672	0.083326	4.43	0.6145	569	1	top1	0.083	7.3e-05	0.6145	0.53891	Caudate	1	0.944963
ENSG00000089225.19	12	114408189	114408190	0.3259	rs16943545	-2.7	rs2113436	0.018	-4.62	0.107	583	583	susie	0.095	7.3e-05	-0.61443	0.53893	Hippocampus	1	0.944963
ENSG00000100714.15	14	64388030	64388031	0.126	rs11623597	-2.6	rs1256093	0.003051	4.03	0.5192	499	17	enet	0.019	0.045	0.6144	0.53893	Hypothalamus	1	0.944963
ENSG00000228016.1	2	172736205	172736206	0.277	rs10210544	-2.94	rs17754945	0.00899	3.85	-1.0958	491	15	enet	0.034	0.037	-0.6144	0.53895	Substantia.Nigra	1	0.944963
ENSG00000137098.13	9	35812271	35812272	0.0582	rs7028770	-3.09	rs1243872	0.003997	-3.25	0.61429	423	1	top1	0.004	0.073	-0.61429	0.539	Blood	1	0.944963
ENSG00000232934.7	10	112420006	112420007	0.5131	rs2803594	3.39	rs2277205	0.11265	-6.44	0.1042	456	20	enet	0.28	4.7e-15	-0.6145	0.539	Cerebellum	1	0.944963
ENSG00000166800.9	11	18455823	18455824	0.1992	rs3781945	2.7	rs7938977	0.04686	4.32	-1.4821	431	17	enet	0.057	0.00071	-0.6139	0.539	Nucleus.Accumbens	1	0.944963
ENSG00000180089.5	19	55229263	55229264	0.264	rs775900	2.58	rs4255895	0.139887	-5.32	-0.6144	442	1	top1	0.14	1.3e-07	0.6144	0.539	Nucleus.Accumbens	1	0.944963
ENSG00000262155.1	16	25066936	25066937	0.1913	rs28788875	3.14	rs11074680	0.004902	3.53	1.22078	396	396	susie	0.024	0.028	0.6143	0.53901	Frontal.Cortex	1	0.944963
ENSG00000105939.12	7	139109718	139109719	0.0789	rs896193	-3.2	rs2883569	0.064721	-6.28	-0.61429	408	1	top1	0.065	6.5e-10	0.614286	0.53903	Blood	1	0.944963
ENSG00000178722.12	5	61637707	61637708	0.2562	rs12654656	3.11	rs410850	0.05738	4.02	-0.87046	419	28	enet	0.069	0.00051	0.614228	0.53906	Frontal.Cortex	1	0.944963
ENSG00000084652.15	1	32179685	32179686	0.1064	rs12035217	-3.24	rs4317856	0.006839	-3.49	0.63263	216	216	susie	0.02	0.033	-0.61423	0.539063	Nucleus.Accumbens	1	0.944963
ENSG00000189366.9	3	125937038	125937039	0.5674	rs11923997	-3.47	rs3804587	0.297157	-6.89	-0.614035	424	1	top1	0.3	3.3e-13	0.614035	0.53919	Hippocampus	1	0.944963
ENSG00000189366.9	3	125937038	125937039	0.7908	rs11923997	-3.48	rs3804587	0.409582	-6.54	-0.614035	426	1	top1	0.41	4.6e-13	0.614035	0.539192	Substantia.Nigra	1	0.944963
ENSG00000243789.10	15	41828084	41828085	0.1617	rs12901016	-2.82	rs6493005	0.137854	4.72	-0.614	409	1	top1	0.14	1.7e-06	-0.614	0.5392	Hippocampus	1	0.944963
ENSG00000160194.17	21	42879643	42879644	0.5752	rs2839581	-3.68	rs8131547	0.22739	7.13	1.3077	522	42	enet	0.41	2.9e-21	0.614	0.539203	Caudate	1	0.944963
ENSG00000178966.16	9	83980710	83980711	0.144	rs7848501	3.02	rs296891	0.066247	4.6	-0.3846	511	4	lasso	0.1	7e-06	-0.614	0.53923	Cortex	1	0.944963
ENSG00000173852.14	7	35038270	35038271	0.175	rs13239224	3.31	rs1186717	0.08	4.83	-0.6139	482	1	top1	0.08	0.0001	-0.6139	0.53925	Caudate	1	0.944963
ENSG00000148308.17	9	133030674	133030675	0.3213	rs8176630	3.33	rs563864	0.18185	-6.67	-0.51714	510	5	lasso	0.23	1.1e-12	0.61394	0.539254	Cerebellum	1	0.944963
ENSG00000225476.1	2	143099932	143099933	0.1825	rs1561542	3.76	rs7560037	0.113683	-8.17	0.9265	374	4	lasso	0.11	1.3e-16	-0.61393	0.53926	Blood	1	0.944963
ENSG00000227191.8	7	38249571	38249572	0.7511	rs2286693	-3.18	rs2109364	0.46652	-8.54	-0.6422	644	644	susie	0.48	1.1e-22	0.6138	0.53932	Hippocampus	1	0.945014
ENSG00000130158.13	19	11262451	11262452	0.2089	rs2053065	-2.87	rs17001244	-0.006621	3.24	-0.54666	386	386	susie	0.01	0.11	0.6136	0.53946	Putamen	1	0.945206
ENSG00000053501.12	19	17215345	17215346	0.354	rs10417059	-2.79	rs3906559	-0.008848	-3.53	-1.0788	405	30	enet	0.11	0.00015	0.61364	0.5395	Spine	1	0.945222
ENSG00000271122.1	7	35695213	35695214	0.3247	rs13239224	3.31	rs4483064	0.182394	-6.09	-0.024	544	30	enet	0.21	3.6e-11	0.6134	0.53963	Cerebellum	1	0.945252
ENSG00000114547.9	3	125969143	125969144	0.3186	rs11923997	-3.46	rs4340655	0.24845	5.64	0.6648	435	435	susie	0.26	2.4e-09	0.61326	0.5397	Amygdala	1	0.945252
ENSG00000141458.12	18	23586897	23586898	0.227	rs4598991	2.36	rs1652376	0.225087	6.52	-1.4448	364	9	enet	0.23	6.3e-12	-0.6132	0.53972	Cortex	1	0.945252
ENSG00000116095.10	2	178480467	178480468	0.0403	rs1112467	2.8	rs3820979	0.037761	-5.09	0.6132	465	1	top1	0.038	2.2e-06	-0.6132	0.53974	Blood	1	0.945252
ENSG00000120337.8	1	173050962	173050963	0.2155	rs10158707	2.52	rs7514229	0.096539	5.02	-0.6875	350	350	susie	0.12	9.5e-07	-0.61315	0.53977	Cerebellum	1	0.945252
ENSG00000183655.12	15	85795029	85795030	0.269	rs7178054	3.24	rs7182577	0.13925	5.56	-0.33946	579	29	enet	0.18	8.9e-10	-0.61314	0.53978	Cerebellum	1	0.945252
ENSG00000227455.2	6	164827749	164827750	0.321	rs9347897	-3.82	rs7767429	0.14531	4.87	-0.61303	504	1	top1	0.15	5e-07	-0.613	0.53985	Cerebellar.Hemisphere	1	0.945252
ENSG00000111834.12	6	116616478	116616479	0.153	rs2637660	-2.87	rs573837	0.02561	3.78	-0.1404	356	40	enet	0.027	0.031	-0.613	0.5399	ACC	1	0.945252
ENSG00000198670.11	6	160664258	160664259	0.223	rs8187724	-2.91	rs2186129	0.02118	-3.64	-0.613	537	1	top1	0.021	0.05	0.613	0.5399	ACC	1	0.945252
ENSG00000114030.12	3	122514944	122514945	0.2072	rs11717229	2.99	rs9811581	0.06675	-4.25	-0.613	493	1	top1	0.067	0.0026	0.61299	0.5399	Amygdala	1	0.945252
ENSG00000276259.1	16	58522969	58522970	0.3175	rs9935959	-3.04	rs863433	0.104173	-5.89	-0.51738	466	35	enet	0.19	8.8e-10	0.61297	0.5399	Nucleus.Accumbens	1	0.945252
ENSG00000204344.14	6	31971165	31971166	0.395	rs2516412	3.92	rs11966200	0.18105	-5.3	-0.6129	217	1	top1	0.18	1.3e-06	0.6129	0.53994	Spine	1	0.945252
ENSG00000257431.1	12	82512676	82512677	0.393	rs17009623	-2.65	rs7972368	0.10571	4.39	0.1295	361	36	enet	0.2	2.1e-07	-0.6129	0.53995	Amygdala	1	0.945252
ENSG00000166923.10	15	32730689	32730690	0.3851	rs12914734	-2.82	rs8041254	0.21546	-6	1.0346	464	24	enet	0.25	1.9e-11	-0.6129	0.53995	Hypothalamus	1	0.945252
ENSG00000138600.9	15	50765807	50765808	0.2903	rs17598264	-3.58	rs531366	0.126006	-5.2	-0.8893	401	401	susie	0.13	2.3e-07	0.61283	0.53999	Cortex	1	0.945268
ENSG00000117262.18	1	145607989	145607990	0.2036	rs16827018	-3.57	rs35576661	0.0441	5.48	-0.574222	108	108	susie	0.045	2.9e-07	-0.61274	0.54005	Blood	1	0.945319
ENSG00000142534.6	19	49496373	49496374	0.3874	rs9676781	-2.28	rs2073614	0.250172	-7.04	0.37805	369	16	enet	0.26	4.2e-14	-0.6126	0.54015	Cerebellum	1	0.945395
ENSG00000204257.14	6	32969093	32969094	0.4215	rs4148876	2.68	rs35404844	0.02618	4.3	0.52701	286	32	enet	0.065	0.00076	0.6126	0.540155	Frontal.Cortex	1	0.945395
ENSG00000160791.13	3	46370853	46370854	0.168	rs11705987	-3.15	rs4513489	0.017793	-5.11	-0.57149	427	18	enet	0.059	4.3e-09	0.61246	0.54024	Blood	1	0.945399
ENSG00000160917.14	7	99438921	99438922	0.1772	rs13243867	-2.88	rs917154	0.176409	6.32	0.49634	318	318	susie	0.2	2.2e-10	0.61244	0.54025	Cortex	1	0.945399
ENSG00000160055.19	1	32222356	32222357	0.1419	rs12037019	-3.31	rs4317856	0.021181	3.6	0.612442	207	1	top1	0.021	0.04	0.612442	0.54025	Putamen	1	0.945399
ENSG00000137802.13	15	41774433	41774434	0.217	rs12901016	-2.82	rs890509	0.12383	5.56	0.61235	412	1	top1	0.12	4.4e-07	0.61235	0.5403	Cerebellum	1	0.945432
ENSG00000233621.1	1	37474410	37474411	0.585	rs12066663	-3.31	rs2245867	0.442663	-7.23	-0.21569	439	10	enet	0.51	3.1e-19	0.61223	0.540383	Spine	1	0.945512
ENSG00000138777.19	4	105474080	105474081	0.235	rs7683416	-2.88	rs2726516	0.16585	-5.54	-0.60377	397	397	susie	0.2	3.5e-07	0.6121	0.54047	Spine	1	0.945512
ENSG00000135541.20	6	135497775	135497776	0.9055	rs6923895	2.99	rs2207000	0.569265	-10.38	-0.61002	355	355	susie	0.58	4.9e-37	0.61209	0.54048	Cerebellum	1	0.945512
ENSG00000266472.5	1	150293719	150293720	0.0711	rs12089989	-2.71	rs3754217	0.0586	-5.88	-0.018868	249	249	susie	0.061	1.8e-09	0.61207	0.54049	Blood	1	0.945512
ENSG00000240057.5	3	113019531	113019532	0.2488	rs10934215	-3.89	rs11923603	0.193551	5.83	0.6437	456	2	lasso	0.22	6.5e-09	0.612	0.5405	ACC	1	0.945512
ENSG00000143374.16	1	150487363	150487364	0.5724	rs12089989	-2.71	rs2147324	0.176656	-5.48	-0.611856	280	1	top1	0.18	2.5e-08	0.61186	0.54063	Frontal.Cortex	1	0.945641
ENSG00000204642.13	6	29722774	29722775	0.3587	rs3129054	-1.79	rs2523405	0.348	-13.99	0.558439	38	38	susie	0.36	2.7e-55	-0.6117	0.54072	Blood	1	0.945641
ENSG00000119669.4	14	77028084	77028085	0.0915	rs8014837	-4.04	rs8022640	0.049198	-5.9	-0.8091	539	21	enet	0.054	1.7e-08	0.6117	0.54073	Blood	1	0.945641
ENSG00000177868.11	1	42816803	42816804	0.3729	rs12135483	3.24	rs323719	0.301105	7.26	0.526316	430	28	enet	0.34	2.5e-15	0.611665	0.54076	Putamen	1	0.945641
ENSG00000233621.1	1	37474410	37474411	0.3705	rs12066663	-3.31	rs2492301	0.234	-6	-0.99145	434	434	susie	0.25	3.5e-10	0.61155	0.5408	ACC	1	0.945641
ENSG00000204963.5	5	140834247	140834248	0.1637	rs13187825	-3.81	rs1042184	0.12064	-5.6	-0.70536	377	21	enet	0.21	4.9e-11	0.61155	0.54083	Cortex	1	0.945641
ENSG00000273824.1	12	68427736	68427737	0.3757	rs10878743	3	rs7977634	0.314	-13.27	-0.6115	534	1	top1	0.31	1.1e-47	0.6115	0.54088	Blood	1	0.945641
ENSG00000083535.15	13	72782096	72782097	0.267	rs9573140	3.09	rs875589	0.1002	5.23	-0.4237	516	21	enet	0.14	1.1e-06	-0.6115	0.5409	Hippocampus	1	0.945641
ENSG00000123685.8	1	212699984	212699985	0.3245	rs1284851	2.45	rs2221593	0.082	4.88	-1.1489	434	55	enet	0.16	1e-08	-0.611404	0.54093	Cortex	1	0.945641
ENSG00000244041.7	6	2987966	2987967	0.478	rs9392446	2.73	rs9405188	0.06753	-5.25	0.07692	680	37	enet	0.18	1.7e-08	-0.6114	0.54095	Cerebellar.Hemisphere	1	0.945641
ENSG00000244041.7	6	2987966	2987967	0.1909	rs9392446	2.73	rs2756072	0.107898	-8.3	0.91539	680	21	enet	0.14	9.3e-21	-0.61186	0.541	Blood	1	0.945641
ENSG00000008083.13	6	15246295	15246296	0.0999	rs7765425	-2.25	rs12527988	0.03674	-5.72	-0.64935	416	416	susie	0.05	6.1e-08	0.61085	0.541	Blood	1	0.945641
ENSG00000188994.12	6	87155285	87155286	0.033	rs9351120	2.21	rs373646	0.027392	4.97	-0.66667	382	382	susie	0.031	1.5e-05	-0.61138	0.541	Blood	1	0.945641
ENSG00000164543.5	7	43582757	43582758	0.2536	rs12702043	4.67	rs15866	0.144272	5.54	0.6113	434	1	top1	0.14	4.6e-08	0.6113	0.54102	Cerebellum	1	0.945641
ENSG00000140326.12	15	42737125	42737126	0.1359	rs876992	2.82	rs1058846	0.018756	4.17	1.40929	275	275	susie	0.071	0.00045	0.6112	0.54105	Cerebellar.Hemisphere	1	0.945641
ENSG00000111670.14	12	101830937	101830938	0.1624	rs7979925	-2.92	rs11082	0.072629	4.51	-0.61114	445	1	top1	0.073	0.00021	-0.61114	0.5411	Caudate	1	0.945641
ENSG00000166261.10	11	123741674	123741675	0.1881	rs3824997	3.11	rs9326264	0.100397	4.88	-0.6111	607	1	top1	0.1	1.4e-05	-0.61111	0.54113	Caudate	1	0.945641
ENSG00000204634.12	2	101252800	101252801	0.2368	rs10934	-3.31	rs2278729	0.11086	-5.04	0.6111	413	1	top1	0.11	4.8e-06	-0.6111	0.54113	Caudate	1	0.945641
ENSG00000197813.5	19	49340249	49340250	0.0903	rs1042265	3.43	rs2569381	0.027921	-5.8	-0.53453	376	21	enet	0.051	3.9e-08	-0.61105	0.54117	Blood	1	0.945657
ENSG00000175395.15	10	37976632	37976633	0.216	rs2505244	-2.57	rs6482044	0.02362	3.7	1.1459	263	263	susie	0.055	0.0059	-0.61095	0.54123	Amygdala	1	0.94566
ENSG00000229431.1	1	43385112	43385113	0.1445	rs618678	3.31	rs4141741	0.01036	-3.54	0.46944	457	457	susie	0.037	0.0093	-0.61092	0.54125	Cerebellar.Hemisphere	1	0.94566
ENSG00000134897.13	13	102799048	102799049	0.3045	rs7989223	-3.2	rs3783232	0.135519	6.1	-0.848138	681	12	enet	0.16	9.5e-09	-0.6108	0.5413	Cerebellum	1	0.94566
ENSG00000198677.10	5	95555006	95555007	0.177	rs2162716	-3.36	rs2731818	0.064583	4.82	0.29319	414	414	susie	0.097	1e-05	-0.6107	0.5414	Cortex	1	0.94566
ENSG00000119878.5	2	46617150	46617151	0.4506	rs1868087	2.86	rs13385693	0.26674	7.64	-0.6728	665	4	lasso	0.34	1.5e-17	-0.6107	0.54141	Caudate	1	0.94566
ENSG00000165555.9	14	77423516	77423517	0.311	rs8014837	-4	rs10130481	0.07183	-4.25	0.1061	568	8	lasso	0.11	1.2e-05	-0.6106	0.54149	Frontal.Cortex	1	0.94566
ENSG00000135372.8	11	34105601	34105602	0.2292	rs1402954	3.26	rs11601630	0.07617	-4.09	0.4605	595	595	susie	0.081	0.00049	-0.61056	0.5415	ACC	1	0.94566
ENSG00000173928.2	19	11375512	11375513	0.0584	rs2053065	-2.87	rs322151	0.009985	4.01	-0.02602	398	18	enet	0.013	0.0038	0.61041	0.54159	Blood	1	0.94566
ENSG00000164171.10	5	52989325	52989326	0.2664	rs16876270	-2.22	rs16880890	0.119	4.95	-0.61039	578	1	top1	0.12	7.7e-07	-0.61039	0.5416	Cerebellum	1	0.94566
ENSG00000164172.18	5	53109777	53109778	0.2404	rs16876270	-2.22	rs16880890	0.14585	-4.87	-0.61039	552	1	top1	0.15	4.8e-07	0.61039	0.5416	Frontal.Cortex	1	0.94566
ENSG00000126088.13	1	45012146	45012147	0.1193	rs11573562	2.28	rs7525733	0.070819	-4.54	0.6426	313	313	susie	0.084	3.4e-05	-0.61031	0.54165	Cerebellum	1	0.94566
ENSG00000169519.20	11	28108308	28108309	0.13	rs10501093	-3.16	rs6484347	0.02065	-3.78	0.2576	296	296	susie	0.049	0.0087	-0.6102	0.5417	Amygdala	1	0.94566
ENSG00000101115.12	20	51802519	51802520	0.445	rs1033714	3.22	rs13037702	0.0643	-4.88	-1.36842	534	534	susie	0.2	6.4e-11	0.6103	0.5417	Cerebellum	1	0.94566
ENSG00000269951.1	15	77068324	77068325	0.2003	rs3743478	2.78	rs33940778	0.144511	4.92	-0.61017	251	1	top1	0.14	5.4e-07	-0.6102	0.54175	Cerebellar.Hemisphere	1	0.94566
ENSG00000135541.20	6	135497775	135497776	0.219	rs6923895	2.99	rs2207000	0.223551	-5.3	-0.61	349	1	top1	0.22	3.4e-08	0.61002	0.5418	Amygdala	1	0.94566
ENSG00000261159.1	3	128860525	128860526	0.292	rs4521245	-3.22	rs9871612	0.21414	6.38	-1.9796	354	30	enet	0.24	1e-12	-0.6101	0.5418	Nucleus.Accumbens	1	0.94566
ENSG00000211689.7	7	38265677	38265678	0.3157	rs2286693	-3.18	rs2240825	0.11615	-5.4	-0.7808	649	649	susie	0.14	1.6e-07	0.61009	0.5418	Nucleus.Accumbens	1	0.94566
ENSG00000272419.6	1	145216057	145216058	0.0515	rs1967017	1.1	rs1298954	0.0193	3.13	0.43396	8	8	susie	0.027	0.015	0.609989	0.54187	Cortex	1	0.94566
ENSG00000196821.9	6	34696858	34696859	0.371	rs9394279	2.54	rs2814985	0.293319	7.04	0.77027	335	6	lasso	0.32	2.5e-14	0.6099	0.5419	Putamen	1	0.94566
ENSG00000129595.12	5	112419315	112419316	0.0712	rs17284981	-2.88	rs12110086	0.035	5.37	0.32584	414	414	susie	0.038	2.2e-06	0.61	0.54193	Blood	1	0.94566
ENSG00000128294.15	22	26596716	26596717	0.2859	rs966560	2.94	rs4820735	-0.00187	-3.17	-0.12903	847	6	lasso	0.022	0.036	0.6099	0.54193	Cerebellar.Hemisphere	1	0.94566
ENSG00000161888.11	19	11155807	11155808	0.2072	rs2053065	-2.87	rs892114	-0.002387	-3.95	1.3472	382	9	lasso	0.034	0.0068	-0.60987	0.54195	Cortex	1	0.94566
ENSG00000273599.1	10	124996063	124996064	0.2171	rs3781445	3.04	rs4246208	0.08606	-4.94	-0.8829	539	16	enet	0.1	3.6e-06	0.6104	0.542	Cerebellum	1	0.94566
ENSG00000228016.1	2	172736205	172736206	0.4241	rs10210544	-2.94	rs3813814	0.18319	6.93	0.86735	493	12	enet	0.24	9.9e-13	0.60909	0.542	Cerebellum	1	0.94566
ENSG00000198551.9	19	11559373	11559374	0.181	rs7275	-2.7	rs11670714	0.010968	-3.5	0.2037	370	370	susie	0.04	0.019	-0.60984	0.542	Spine	1	0.94566
ENSG00000140395.8	15	78299699	78299700	0.2078	rs11639164	-2.93	rs7170960	0.066057	4.24	-0.60976	391	1	top1	0.066	0.00068	-0.6098	0.54202	Cerebellar.Hemisphere	1	0.94566
ENSG00000160323.18	9	133414357	133414358	0.441	rs8176630	3.34	rs2988571	0.001925	3.7	2.2475	575	7	lasso	0.037	0.031	0.6097	0.54203	Substantia.Nigra	1	0.94566
ENSG00000074219.13	19	49362456	49362457	0.1583	rs1042265	3.41	rs354020	0.06954	4.89	0.38695	374	374	susie	0.095	1e-05	0.6097	0.54207	Cerebellum	1	0.94566
ENSG00000185838.13	22	19854938	19854939	0.3908	rs35374520	-3.18	rs1468089	0.186894	5.89	-0.0958	565	22	enet	0.19	1e-09	-0.6097	0.5421	Caudate	1	0.94566
ENSG00000167220.11	18	47150519	47150520	0.206	rs7235099	-3.19	rs8087911	0.06482	4.01	-0.629	465	3	lasso	0.15	1.5e-05	0.6097	0.5421	Spine	1	0.94566
ENSG00000184983.9	22	42090929	42090930	0.563	rs4822136	2.58	rs7287886	0.18119	5.42	-1.2464	346	27	enet	0.31	7e-11	-0.6096	0.54213	Spine	1	0.94566
ENSG00000213512.1	1	89176039	89176040	0.184	rs6667970	2.09	rs674903	0.14907	4.59	-0.60784	349	6	lasso	0.16	4.1e-06	-0.6095	0.542196	Spine	1	0.945675
ENSG00000189366.9	3	125937038	125937039	0.5133	rs11923997	-3.47	rs3804587	0.338317	-7.72	-0.61404	424	424	susie	0.34	8e-16	0.60946	0.5422	Frontal.Cortex	1	0.945675
ENSG00000094963.13	1	171185207	171185208	0.2977	rs16864515	-3.5	rs7536822	0.065684	-4.48	0.29887	546	7	lasso	0.13	6e-07	-0.60938	0.542275	Nucleus.Accumbens	1	0.945752
ENSG00000106153.12	7	56106575	56106576	0.2208	rs12155043	-1.71	rs816229	0.0203	4.84	0.5238	269	15	enet	0.14	6.5e-06	0.6092	0.5424	ACC	1	0.94576
ENSG00000260641.1	4	98658903	98658904	0.4145	rs1554849	-3.01	rs6831643	0.0395	4.92	0.621	435	31	enet	0.26	4.3e-14	0.609169	0.54241	Cerebellum	1	0.94576
ENSG00000169282.17	3	156037700	156037701	0.295	rs10222673	-2.81	rs9289969	0.0781	-5.37	-0.47158	375	375	susie	0.22	3.9e-10	0.6091	0.542457	Cerebellar.Hemisphere	1	0.94576
ENSG00000164694.16	6	159169396	159169397	0.13	rs9355733	-3.09	rs211494	0.015437	-3.69	0.2069	568	568	susie	0.025	0.021	0.609	0.5425	Caudate	1	0.94576
ENSG00000151917.17	6	56955125	56955126	0.3376	rs1618210	2.35	rs1562908	0.345008	-7.62	-0.6547	280	280	susie	0.35	1.1e-16	0.6091	0.5425	Frontal.Cortex	1	0.94576
ENSG00000185880.12	15	44728987	44728988	0.5618	rs1706829	-2.27	rs7182487	0.44809	-9.38	-0.59756	244	9	lasso	0.46	3.3e-27	0.60901	0.54252	Cerebellum	1	0.94576
ENSG00000233337.1	1	111437513	111437514	0.2872	rs12740513	3.33	rs2274232	-0.000179	3.79	0.3282	611	5	lasso	0.052	0.001	0.60884	0.54263	Cerebellum	1	0.94576
ENSG00000187189.10	6	116254139	116254140	0.1768	rs2637660	-2.87	rs1204842	0.07748	-4.41	-0.60884	375	1	top1	0.077	6.5e-05	0.60884	0.54263	Cerebellum	1	0.94576
ENSG00000249129.1	5	177971315	177971316	0.259	rs2133716	2.48	rs7709539	0.00103	4.29	1.84475	355	30	enet	0.095	1e-05	0.60883	0.54264	Cerebellum	1	0.94576
ENSG00000189366.9	3	125937038	125937039	0.5831	rs11923997	-3.47	rs3804587	0.413589	-7.97	-0.614	423	423	susie	0.42	7.2e-18	0.6088	0.5427	ACC	1	0.94576
ENSG00000198860.11	1	184051676	184051677	0.3656	rs3010055	3.43	rs4651172	0.102595	4.88	-0.58719	504	35	enet	0.14	3.7e-07	-0.60872	0.54271	Caudate	1	0.94576
ENSG00000092020.10	14	35122516	35122517	0.3389	rs17102726	2.44	rs11156875	0.312576	-13.9	-0.5375	367	6	lasso	0.4	5e-63	0.6087	0.54272	Blood	1	0.94576
ENSG00000186715.10	1	16770236	16770237	0.3652	rs12064256	-3.45	rs7513616	0.200475	-5.21	-0.96049	290	290	susie	0.21	9.7e-08	0.60861	0.5428	Amygdala	1	0.94576
ENSG00000189366.9	3	125937038	125937039	0.4939	rs11923997	-3.47	rs3804587	0.35146	-7.02	-0.614	422	422	susie	0.36	2.4e-13	0.60863	0.5428	Amygdala	1	0.94576
ENSG00000112855.14	5	140693490	140693491	0.3005	rs3822339	-2.48	rs4279384	-0.001059	3.41	-0.7952	359	38	enet	0.011	0.1	-0.6086	0.5428	Hippocampus	1	0.94576
ENSG00000259146.3	14	71321813	71321814	0.141	rs1204983	3.65	rs3784062	-0.00138	3.73	-0.6072	323	323	susie	0.029	0.019	-0.6084	0.54289	Frontal.Cortex	1	0.94576
