## Supplementary tables 1-50 for "Genetic architecture of the personality meta-traits – stability and plasticity – and their overlap with psychopathology" (part 9 of 39)

### Sheet: 33. agree full TWAS (continued)
ID	CHR	P0	P1	HSQ	BEST.GWAS.ID	BEST.GWAS.Z	EQTL.ID	EQTL.R2	EQTL.Z	EQTL.GWAS.Z	NSNP	NWGT	MODEL	MODELCV.R2	MODELCV.PV	TWAS.Z	TWAS.P	tissue	bonferroni	BH.FDR
ENSG00000122912.14	10	68527473	68527474	0.376	rs7893969	2.72	rs12219699	0.294	6.91	-0.6084	402	1	top1	0.29	1.3e-13	-0.6084	0.54294	Frontal.Cortex	1	0.94576
ENSG00000145604.15	5	36151988	36151989	0.1659	rs700164	3.6	rs7725060	0.021078	-4.1	-1.3333	527	3	lasso	0.021	0.032	0.6083	0.54298	Caudate	1	0.94576
ENSG00000204584.1	17	49845909	49845910	0.2746	rs7221489	-3.45	rs1061431	0.126	5.31	0.60784	420	1	top1	0.13	1e-06	0.6078	0.543	Caudate	1	0.94576
ENSG00000136682.14	2	113437690	113437691	0.164	rs895417	2.89	rs761647	-0.00522	3.69	0.62663	418	24	enet	0.05	0.0012	0.60859	0.543	Cerebellum	1	0.94576
ENSG00000275491.1	20	3808356	3808357	0.7312	rs4815683	-3.15	rs2282128	0.50034	-9.36	0.7243	524	37	enet	0.51	4.1e-28	-0.6081	0.5431	Caudate	1	0.94576
ENSG00000166192.14	15	72114257	72114258	0.2127	rs16956043	-4.16	rs8033309	0.059749	-4.17	-0.87	365	365	susie	0.1	8.5e-05	0.608	0.5432	ACC	1	0.94576
ENSG00000109534.16	4	109815509	109815510	0.338	rs6533426	2.31	rs3188897	0.27622	-6.4	-0.28804	401	401	susie	0.28	1.8e-11	0.608	0.5432	ACC	1	0.94576
ENSG00000147576.15	8	66432485	66432486	0.6208	rs9298111	2.59	rs1060242	0.527	-9.97	-0.60798	301	1	top1	0.53	2.6e-32	0.60798	0.5432	Cerebellum	1	0.94576
ENSG00000273389.1	4	86000477	86000478	0.286	rs2199309	3.16	rs13110329	0.09014	5.31	0.53659	416	416	susie	0.11	4.2e-06	0.608	0.5432	Nucleus.Accumbens	1	0.94576
ENSG00000238276.5	10	118241642	118241643	0.2776	rs7091193	-4.39	rs830763	0.049609	4.15	-0.60793	539	1	top1	0.05	0.0019	-0.6079	0.54323	Caudate	1	0.94576
ENSG00000076067.12	12	56521928	56521929	0.4152	rs2657908	2.66	rs3782235	0.495	-16.61	-0.6078	305	1	top1	0.49	1.2e-84	0.6078	0.54329	Blood	1	0.94576
ENSG00000213512.1	1	89176039	89176040	0.1778	rs6667970	2.09	rs674903	0.170571	5.87	-0.6078	355	1	top1	0.17	2.3e-09	-0.60784	0.54329	Cerebellum	1	0.94576
ENSG00000154222.14	1	52366192	52366193	0.2972	rs504816	-2.96	rs7513934	0.22465	6	0.60784	253	1	top1	0.22	2.2e-10	0.60784	0.54329	Cerebellar.Hemisphere	1	0.94576
ENSG00000154222.14	1	52366192	52366193	0.2728	rs504816	-2.96	rs7513934	0.165	5.7	0.60784	254	1	top1	0.17	6.7e-09	0.607843	0.54329	Cortex	1	0.94576
ENSG00000213512.1	1	89176039	89176040	0.1967	rs6667970	2.09	rs674903	0.129719	5.42	-0.60784	355	1	top1	0.13	3.8e-07	-0.60784	0.543292	Nucleus.Accumbens	1	0.94576
ENSG00000206560.11	3	15859770	15859771	0.1841	rs2063777	-2.72	rs6776952	-0.004984	-3.31	-0.2931	457	457	susie	0.0091	0.1	0.6078	0.5433	Cerebellum	1	0.94576
ENSG00000136813.14	9	111484744	111484745	0.341	rs1476946	-2.55	rs2418157	0.29307	5.87	-0.6078	484	1	top1	0.29	2.5e-10	-0.60784	0.5433	Spine	1	0.94576
ENSG00000179630.10	13	43879283	43879284	0.382	rs9595015	3.11	rs11617551	0.066055	4.58	0.7736	527	43	enet	0.13	2.5e-06	-0.60773	0.5434	Putamen	1	0.945881
ENSG00000230492.1	20	23030784	23030785	0.061	rs17750862	3.14	rs844867	0.0495	-5.84	0.521211	563	563	susie	0.05	5e-08	-0.6076	0.5435	Blood	1	0.94596
ENSG00000232456.1	1	16040028	16040029	0.5543	rs12064256	-3.45	rs12728542	0.288214	6.77	0.448276	379	8	lasso	0.32	1e-14	0.607513	0.54351	Putamen	1	0.94596
ENSG00000169752.16	15	76059794	76059795	0.679	rs2959862	-3	rs334930	0.50914	-9.81	-1.1191	297	19	enet	0.53	9.6e-32	0.6074	0.54358	Cortex	1	0.94596
ENSG00000189366.9	3	125937038	125937039	0.5305	rs11923997	-3.47	rs3804587	0.366732	-8.43	-0.614	424	9	lasso	0.38	4.5e-21	0.6074	0.5436	Cerebellum	1	0.94596
ENSG00000100461.17	14	22917801	22917802	0.4354	rs4270088	-3	rs2295680	0.222	-6.46	-0.1203	572	572	susie	0.26	7.9e-14	-0.607383	0.5436	Nucleus.Accumbens	1	0.94596
ENSG00000122912.14	10	68527473	68527474	0.2954	rs7893969	2.8	rs10998195	0.112629	4.83	-0.6072	403	1	top1	0.11	0.00015	-0.6072	0.543686	Spine	1	0.946026
ENSG00000136122.15	13	72727748	72727749	0.2217	rs17244714	2.58	rs7327286	0.023325	4.12	0.6072	513	1	top1	0.023	0.032	0.6072	0.5437	Hypothalamus	1	0.946026
ENSG00000198130.15	2	190320044	190320045	0.463	rs2115552	-3.35	rs2664253	0.355	-7.5	-1.0113	337	13	lasso	0.36	5.6e-17	0.60701	0.5438	Frontal.Cortex	1	0.946048
ENSG00000089220.4	12	118136026	118136027	0.2418	rs534564	-3.22	rs1151901	0.212292	5.61	0.607	490	1	top1	0.21	1.1e-08	0.607	0.54383	ACC	1	0.946048
ENSG00000152767.16	13	98142561	98142562	0.2276	rs17454562	-3.41	rs4772087	0.073929	4.84	-1.20222	570	20	enet	0.11	1.4e-06	-0.607	0.5439	Cerebellum	1	0.946048
ENSG00000122912.14	10	68527473	68527474	0.443	rs7893969	2.8	rs10998195	0.12823	4.74	-0.6073	403	403	susie	0.17	1.2e-05	-0.607	0.5439	Substantia.Nigra	1	0.946048
ENSG00000149260.15	11	77066931	77066932	0.4056	rs1225138	-3	rs948977	0.05263	-4.43	1.4036	432	29	enet	0.13	1.7e-07	-0.60691	0.543912	Cerebellum	1	0.946048
ENSG00000188732.10	7	23680129	23680130	0.4393	rs156425	2.85	rs993179	0.160078	6.5	-0.0375	439	45	enet	0.23	3.5e-12	0.60679	0.54399	Nucleus.Accumbens	1	0.946048
ENSG00000169299.13	4	37826632	37826633	0.269	rs11725633	3.55	rs1115683	0.15458	5.32	-0.55769	667	667	susie	0.16	7.7e-07	-0.6068	0.544	ACC	1	0.946048
ENSG00000204267.13	6	32838779	32838780	0.3383	rs4148876	2.68	rs2071544	0.0921	5.7	1.11765	270	270	susie	0.28	8.4e-13	-0.60659	0.544	Hypothalamus	1	0.946048
ENSG00000239272.1	14	77683988	77683989	0.3848	rs8014837	-4.23	rs7160307	0.30378	7.85	0.6067	629	1	lasso	0.32	1.8e-17	0.6067	0.544022	Cerebellum	1	0.946048
ENSG00000239335.4	12	66130768	66130769	0.658	rs12579472	-2.89	rs1168765	0.542533	-9.24	-0.6067	474	1	top1	0.54	2.5e-28	0.6067	0.54405	Frontal.Cortex	1	0.946048
ENSG00000133398.3	5	6378593	6378594	0.385	rs172078	2.57	rs271399	0.31	-7.68	0.63284	641	7	lasso	0.32	1.1e-17	-0.60668	0.54406	Cerebellum	1	0.946048
ENSG00000155508.13	5	154857552	154857553	0.2443	rs10072289	2.76	rs6882998	0.028622	-4.59	0.0628	447	23	enet	0.051	0.0029	0.6066	0.54411	Putamen	1	0.946048
ENSG00000105499.13	19	48110816	48110817	0.3483	rs10409472	3.23	rs380359	0.0505	4.29	-0.82549	512	6	lasso	0.18	2e-08	-0.60656	0.544141	Hypothalamus	1	0.946048
ENSG00000189171.14	1	153631359	153631360	0.2844	rs6413529	-2.5	rs4072425	0.154063	6.35	-0.75	405	405	susie	0.18	1.3e-09	-0.60655	0.54415	Cerebellum	1	0.946048
ENSG00000090273.13	1	26902281	26902282	0.211	rs12137317	-3.3	rs35308549	0.081	4.98	1.44444	256	256	susie	0.091	0.0001	0.60645	0.5442	Hippocampus	1	0.946048
ENSG00000176040.13	3	112034842	112034843	0.5873	rs1877575	-3.13	rs3749310	0.537	9.23	-0.57692	535	535	susie	0.54	5.1e-28	-0.60634	0.544286	Cerebellar.Hemisphere	1	0.946048
ENSG00000249476.1	5	109326368	109326369	0.2212	rs25914	-3.26	rs11953198	-0.008547	-3.57	0.5362	371	22	enet	0.016	0.089	0.6063	0.5443	Amygdala	1	0.946048
ENSG00000238287.1	1	40508660	40508661	0.292	rs7511983	-2.78	rs6600338	0.183	-5.55	0.62109	434	3	lasso	0.19	2.1e-08	-0.60637	0.5443	Hippocampus	1	0.946048
ENSG00000170667.14	7	102517780	102517781	0.486	rs11764446	-2.06	rs11981219	-0.00733	3.5	0.1562	238	24	enet	0.094	0.00051	0.60633	0.5443	Spine	1	0.946048
ENSG00000251639.2	4	1101557	1101558	0.2097	rs6964	2.44	rs6840347	0.022986	4.49	-0.18	384	7	lasso	0.057	0.0017	0.6061	0.5444	Putamen	1	0.946168
ENSG00000257176.2	12	29317847	29317848	0.443	rs12819780	2.51	rs12314737	0.26655	5.71	0.6061	598	1	top1	0.27	1.1e-09	0.6061	0.54447	Amygdala	1	0.946235
ENSG00000169519.20	11	28108308	28108309	0.118	rs10501093	-3.16	rs17310076	0.08534	-3.84	0.6061	297	1	top1	0.085	0.0009	-0.6061	0.5445	Spine	1	0.946235
ENSG00000271964.1	3	16314438	16314439	0.3204	rs9848484	2.93	rs842246	0.0445	4.38	0.8573	552	17	enet	0.095	5.5e-05	0.606	0.54454	Hypothalamus	1	0.94625
ENSG00000224597.9	10	29409401	29409402	0.3027	rs1763382	2.93	rs10082484	0.09095	5.52	0.552	716	716	susie	0.14	1.7e-07	0.6059	0.544571	Nucleus.Accumbens	1	0.94625
ENSG00000079277.19	1	46604293	46604294	0.2594	rs12082811	2.15	rs1440491	0.010006	4.83	-0.79361	327	32	enet	0.09	7.7e-05	-0.60567	0.54474	Cerebellar.Hemisphere	1	0.946459
ENSG00000118096.7	11	118572969	118572970	0.264	rs502514	3	rs10736492	0.086854	5.16	-0.4587	435	11	lasso	0.17	6.8e-08	0.605641	0.544753	Cerebellar.Hemisphere	1	0.946459
ENSG00000275395.4	19	39934625	39934626	0.2609	rs339513	-3.14	rs34466648	0.212	5.98	0.6055	398	1	top1	0.21	7.9e-10	0.6055	0.5448	Frontal.Cortex	1	0.946484
ENSG00000275395.4	19	39934625	39934626	0.265	rs339513	-3.14	rs34466648	0.19547	5.69	0.6055	396	1	top1	0.2	8.9e-09	0.6055	0.54484	Hippocampus	1	0.946484
ENSG00000133063.15	1	203273640	203273641	0.24	rs11577200	2.37	rs2244783	0.134	-8.88	-0.136364	495	13	lasso	0.18	6.7e-26	-0.60548	0.54486	Blood	1	0.946484
ENSG00000251639.2	4	1101557	1101558	0.1537	rs6964	2.44	rs6817989	0.0424	4.34	0.60531	385	1	top1	0.042	0.0026	0.605311	0.54497	Cerebellum	1	0.946511
ENSG00000070540.12	17	68457512	68457513	0.4215	rs16972915	3.16	rs16972958	0.119631	-6.13	-0.18605	430	430	susie	0.18	5.2e-10	-0.60466	0.545	Cerebellum	1	0.946511
ENSG00000179277.9	17	15786617	15786618	0.4187	rs9897073	4.94	rs2324027	0.10369	-5.46	0.3222	332	10	enet	0.14	1e-06	-0.60569	0.545	Frontal.Cortex	1	0.946511
ENSG00000243708.10	15	41837774	41837775	0.3232	rs12901016	-2.82	rs2241522	0.24424	6.79	-0.6852	403	403	susie	0.24	6.5e-13	-0.60526	0.54501	Cortex	1	0.946511
ENSG00000159958.6	22	41926817	41926818	0.5051	rs17002515	-2.55	rs8135804	0.365508	8.41	-1.0947	346	346	susie	0.38	4.1e-21	-0.6052	0.54503	Cerebellum	1	0.946511
ENSG00000170615.14	7	103443210	103443211	0.1909	rs3819489	3.06	rs7785272	0.052585	-4.3	-0.4797	423	11	lasso	0.085	3e-05	0.6051	0.54512	Cerebellum	1	0.946555
ENSG00000206561.12	3	15521750	15521751	0.1276	rs12488774	2.57	rs2124493	0.062576	6.55	0.12162	377	32	enet	0.075	3e-11	-0.60505	0.54514	Blood	1	0.946555
ENSG00000104093.13	15	51622832	51622833	0.1836	rs4775918	-3.7	rs2622774	0.098873	4.73	-0.95652	460	5	lasso	0.12	4.3e-06	-0.605	0.54518	Cerebellar.Hemisphere	1	0.946555
ENSG00000065882.15	4	37891086	37891087	0.3987	rs11725633	3.55	rs6850410	0.113736	5.45	-0.33217	667	667	susie	0.13	2.7e-07	-0.605	0.54518	Cortex	1	0.946555
ENSG00000104870.12	19	49512278	49512279	0.267	rs9676781	-2.28	rs3760707	0.06181	-4.51	0.87556	366	366	susie	0.11	2.8e-05	-0.60495	0.54521	Hippocampus	1	0.946555
ENSG00000261351.2	15	66490133	66490134	0.4411	rs8034323	-2.53	rs11071885	0.24194	-7.06	0.57143	560	560	susie	0.26	8.8e-14	-0.60488	0.54526	Cerebellum	1	0.946588
ENSG00000250318.1	22	30654813	30654814	0.326	rs877549	-2.92	rs16989281	-0.00156	3.34	1.6149	452	452	susie	0.01	0.091	0.6048	0.54534	Cortex	1	0.946673
ENSG00000179630.10	13	43879283	43879284	0.357	rs9595015	3.11	rs3088362	0.088809	-4.49	0.9513	523	18	enet	0.13	3.1e-05	-0.6045	0.5455	Amygdala	1	0.946897
ENSG00000140030.5	14	88005123	88005124	0.1848	rs2772514	4.74	rs4904437	-0.000942	-3.28	0.35972	460	460	susie	0.042	0.0032	-0.604345	0.54561	Nucleus.Accumbens	1	0.947034
ENSG00000106771.12	9	109119944	109119945	0.2825	rs4978780	-2.9	rs7776	0.05983	5.06	-0.5297	609	609	susie	0.11	1.7e-05	-0.6043	0.54567	Hypothalamus	1	0.947085
ENSG00000082146.12	2	201388001	201388002	0.1921	rs12693941	2.75	rs13401135	-0.002562	3.04	1.1598	348	348	susie	0.047	0.0037	0.6042	0.54573	Hypothalamus	1	0.947135
ENSG00000102524.11	13	108251239	108251240	0.3505	rs2224842	-3.25	rs2391626	0.001301	-3.31	-0.3669	587	587	susie	0.11	4.1e-06	-0.6039	0.5459	Caudate	1	0.947207
ENSG00000279348.1	2	216211403	216211404	0.2377	rs16855522	-3.67	rs206364	-0.006167	-3.26	-1.12723	509	9	lasso	-0.0038	0.51	0.60386	0.5459	Putamen	1	0.947207
ENSG00000273841.4	5	69369641	69369642	0.107	rs4976054	-2.29	rs6879078	0.132432	-4.67	-0.6038	227	1	top1	0.13	8.5e-06	0.6038	0.54599	ACC	1	0.947207
ENSG00000198734.10	1	169586587	169586588	0.278	rs3917779	2.41	rs10489185	0.185229	5.46	-0.603774	550	1	top1	0.19	1.1e-08	-0.60377	0.54599	Frontal.Cortex	1	0.947207
ENSG00000186073.11	15	36579610	36579611	0.0555	rs7495602	-3.69	rs12912029	0.037946	-4.98	0.6038	558	1	top1	0.038	2.1e-06	-0.60377	0.545994	Blood	1	0.947207
ENSG00000142197.12	21	36156781	36156782	0.1476	rs7280250	-3.56	rs1573306	0.06296	4.57	0.6038	503	1	top1	0.063	0.0003	0.6038	0.545994	Cerebellum	1	0.947207
ENSG00000142197.12	21	36156781	36156782	0.192	rs7280250	-3.56	rs1573306	0.05289	4.16	0.6038	500	1	top1	0.053	0.0011	0.60377	0.545994	Nucleus.Accumbens	1	0.947207
ENSG00000197182.14	22	46080311	46080312	0.0731	rs6008906	-3.35	rs9627391	0.02808	-5.35	1.34545	449	449	susie	0.036	3.6e-06	-0.6037	0.54602	Blood	1	0.947207
ENSG00000180767.9	3	126524282	126524283	0.3874	rs6797108	3.36	rs3845960	0.199	-5.96	-0.8113	533	533	susie	0.21	1.4e-09	0.6037	0.54605	Hypothalamus	1	0.947207
ENSG00000164346.9	5	74768930	74768931	0.4212	rs2035191	2.9	rs16872323	0.399	15	0.24767	475	23	enet	0.42	2.4e-67	0.604	0.54616	Blood	1	0.947344
ENSG00000125844.15	20	17682294	17682295	0.1174	rs6136307	-2.77	rs2236250	0.0327	6.39	0.163238	622	622	susie	0.098	2.3e-14	-0.60334	0.5463	Blood	1	0.947357
ENSG00000100461.17	14	22917801	22917802	0.3321	rs4270088	-3	rs8022177	0.193242	-6.46	0.71975	572	572	susie	0.24	2e-12	-0.6033	0.5463	Cortex	1	0.947357
ENSG00000198951.11	22	42070841	42070842	0.267	rs4822136	2.58	rs1801311	0.175594	-5.77	-0.5806	338	338	susie	0.23	3.4e-09	0.6033	0.54632	ACC	1	0.947357
ENSG00000233297.4	7	102690468	102690469	0.4389	rs11764446	-2.1	rs4989124	0.0244	-4.26	-1.8425	204	28	enet	0.13	1.1e-05	0.6032	0.54637	ACC	1	0.947357
ENSG00000138346.14	10	68472120	68472121	0.304	rs7893969	2.69	rs10998195	0.16364	-5.43	-0.6181	382	4	lasso	0.19	6.8e-08	0.6032	0.546378	ACC	1	0.947357
ENSG00000162688.16	1	99850083	99850084	0.2662	rs10493920	-3	rs2307129	0.128015	-5.63	0.51471	453	453	susie	0.14	1.2e-07	-0.60308	0.546453	Nucleus.Accumbens	1	0.947357
ENSG00000235772.1	21	42561933	42561934	0.2241	rs7277414	-4.58	rs10483087	0.06648	-4.5	-1.1543	701	6	lasso	0.086	2.7e-05	0.603	0.54648	Cerebellum	1	0.947357
ENSG00000238228.1	7	97947997	97947998	0.1339	rs2270603	2.66	rs17595064	0.124608	-4.97	-0.603	342	1	top1	0.12	4e-07	0.603	0.54649	Cerebellum	1	0.947357
ENSG00000031691.6	6	49463377	49463378	0.142	rs2275597	2.55	rs9473583	0.073406	-4.42	-0.6667	347	11	enet	0.086	0.00071	0.60297	0.5465	Amygdala	1	0.947357
ENSG00000267108.1	18	12432896	12432897	0.302	rs10853223	2.81	rs919	0.15902	5.08	-0.73	408	15	enet	0.2	4.1e-07	-0.6029	0.5465	Spine	1	0.947357
ENSG00000105668.7	19	35666515	35666516	0.3364	rs16970648	3.27	rs11882996	0.179524	6.18	0.6324	446	446	susie	0.2	1.3e-10	0.60294	0.54655	Cortex	1	0.947357
ENSG00000231663.1	1	234373454	234373455	0.7771	rs9435500	2.23	rs6702834	0.469899	9.45	-0.4407	632	20	lasso	0.47	8.2e-28	-0.60287	0.54659	Cerebellum	1	0.947357
ENSG00000066923.17	7	100177562	100177563	0.3183	rs17249588	2.64	rs4424195	0.317451	6.32	-0.4013	267	267	susie	0.32	1.2e-11	-0.6029	0.5466	Amygdala	1	0.947357
ENSG00000103966.10	15	41972577	41972578	0.4614	rs12901016	-2.82	rs1197701	0.26728	7.74	0.05765	430	19	enet	0.36	3.6e-20	0.60283	0.54662	Cerebellum	1	0.947357
ENSG00000014919.12	10	99732099	99732100	0.1633	rs11190126	3.35	rs10748775	0.01327	-3.67	-0.7655	447	447	susie	0.076	9.6e-05	0.60281	0.546632	Cortex	1	0.947357
ENSG00000275371.1	16	30110894	30110895	0.246	rs17839544	3.26	rs11860935	0.03283	-4.06	0.46078	225	16	enet	0.05	0.0029	0.60273	0.5467	Hypothalamus	1	0.947368
ENSG00000027001.9	13	23889418	23889419	0.531	rs4770526	3.23	rs11617019	0.317403	7.39	0.5526	761	761	susie	0.34	2.3e-15	0.60264	0.5467	Putamen	1	0.947368
ENSG00000101158.13	20	58981207	58981208	0.46	rs197816	2.6	rs6070684	0.22303	-5.4	-0.5217	553	37	enet	0.27	1.8e-08	0.6026	0.5468	Substantia.Nigra	1	0.947487
ENSG00000177432.6	4	88698234	88698235	0.2306	rs1481011	2.94	rs2604207	0.0378	4.68	-0.05263	405	3	lasso	0.065	0.00044	-0.60245	0.54688	Caudate	1	0.947553
ENSG00000181798.2	2	231514338	231514339	0.5579	rs11695646	-2.52	rs13020024	0.152663	-5.38	0.0574	356	9	lasso	0.16	1.3e-07	-0.6024	0.54692	Hypothalamus	1	0.947553
ENSG00000271425.7	1	146144803	146144804	0.6321	rs16827018	-3.57	rs9245	0.241271	6.59	-0.290477	108	108	susie	0.27	2.7e-12	-0.60228	0.54699	Frontal.Cortex	1	0.947553
ENSG00000253404.1	5	138753308	138753309	0.527	rs154076	2.3	rs13171173	0.41605	6.56	0.20665	305	72	enet	0.44	5e-14	0.60271	0.547	Substantia.Nigra	1	0.947553
ENSG00000177868.11	1	42816803	42816804	0.3457	rs12135483	3.24	rs323719	0.397	14.91	0.526316	430	5	lasso	0.4	1.2e-63	0.6022	0.54704	Blood	1	0.947553
ENSG00000251432.6	4	128292750	128292751	0.21	rs1216433	2.93	rs1982904	0.078361	4.71	0.19153	290	290	susie	0.09	0.00011	0.60218	0.54706	Hippocampus	1	0.947553
ENSG00000136870.10	9	101398872	101398873	0.513	rs1407877	2.97	rs3739719	0.074512	-4.81	-0.0884	538	14	lasso	0.17	9.8e-06	-0.6021	0.54709	Substantia.Nigra	1	0.947553
ENSG00000104450.12	8	100157905	100157906	0.1047	rs4734459	2.69	rs1660331	0.05908	-4.53	-0.6021	370	1	top1	0.059	0.00057	0.6021	0.54712	Nucleus.Accumbens	1	0.947553
ENSG00000260464.1	1	93847173	93847174	0.2242	rs3789393	-2.78	rs2747038	0.018269	4.01	-1.12756	434	34	enet	0.072	0.00048	-0.60189	0.54725	Putamen	1	0.947553
ENSG00000027001.9	13	23889418	23889419	0.261	rs4770526	3.23	rs11551114	0.06395	4.42	0.5641	761	761	susie	0.087	0.0001	0.601871	0.54726	Frontal.Cortex	1	0.947553
ENSG00000146556.14	2	113588549	113588550	0.3459	rs4848320	2.93	rs2044686	0.31767	-7.82	0.717	349	21	enet	0.33	1.4e-17	-0.6019	0.54727	Nucleus.Accumbens	1	0.947553
ENSG00000253304.1	1	29123934	29123935	0.2061	rs9426345	-3.32	rs2486200	0.007554	3.64	0.3123	385	23	enet	0.016	0.045	0.60184	0.54728	Cerebellum	1	0.947553
ENSG00000188243.12	13	75549438	75549439	0.294	rs6562923	3.36	rs9573580	0.023739	-3.95	-0.1968	555	32	enet	0.06	0.0012	0.6018	0.5473	Cerebellar.Hemisphere	1	0.947553
ENSG00000260306.1	16	21795758	21795759	0.3229	rs11640226	2.29	rs4577074	0.107229	-5.37	0.10358	137	15	enet	0.28	6.8e-15	0.60175	0.54734	Nucleus.Accumbens	1	0.947553
ENSG00000166529.14	7	100049773	100049774	0.1808	rs17249588	2.64	rs2272338	0.02452	3.68	0.7642	268	268	susie	0.041	0.0072	0.6017	0.54739	Hippocampus	1	0.947553
ENSG00000221838.9	7	100101940	100101941	0.2815	rs17249588	2.64	rs4729577	0.23515	11.54	0.77324	274	274	susie	0.26	4.6e-39	0.601665	0.5474	Blood	1	0.947553
ENSG00000183476.12	15	78077807	78077808	0.1917	rs11639164	-2.93	rs11631100	0.03821	-4.32	-1.283	414	5	lasso	0.05	0.0031	0.6017	0.5474	Putamen	1	0.947553
ENSG00000174938.14	16	29899546	29899547	0.1849	rs8046445	-3.22	rs34286592	0.08879	-4.33	-0.60163	176	1	top1	0.089	8.9e-05	0.60163	0.54742	Cerebellar.Hemisphere	1	0.947553
ENSG00000144224.16	2	135741618	135741619	0.1918	rs12691874	-2.5	rs2304371	0.130417	-4.7	0.6013	243	1	top1	0.13	2e-06	-0.6013	0.54763	Cerebellar.Hemisphere	1	0.947553
ENSG00000144224.16	2	135741618	135741619	0.1149	rs12691874	-2.5	rs2304371	0.078205	-3.99	0.60131	243	1	top1	0.078	0.00031	-0.60131	0.54763	Hippocampus	1	0.947553
ENSG00000171084.15	3	125916619	125916620	0.2226	rs11923997	-3.47	rs9821905	0.229302	5.19	-0.6012	409	1	top1	0.23	3.7e-08	-0.6012	0.547679	Spine	1	0.947553
ENSG00000120549.17	10	23694745	23694746	0.1106	rs2067701	-2.71	rs1832311	0.01845	-4.23	0.3261	374	21	enet	0.13	4.7e-07	-0.6012	0.547706	Nucleus.Accumbens	1	0.947553
ENSG00000259446.5	15	33310658	33310659	0.4025	rs2292728	4.04	rs2251110	0.27838	7.33	-0.6441	822	822	susie	0.29	2.4e-14	-0.6009	0.54789	Caudate	1	0.947553
ENSG00000143178.12	1	168281039	168281040	0.1208	rs1933089	-3.13	rs10489209	0.0334	5.36	0.877156	495	27	enet	0.052	3.2e-08	0.60091	0.5479	Blood	1	0.947553
ENSG00000105204.13	19	39834200	39834201	0.2094	rs339513	-3.14	rs3810386	0.097654	5.21	-0.7451	406	26	enet	0.14	1.2e-07	-0.6009	0.54793	Cerebellum	1	0.947553
ENSG00000161551.14	19	51887975	51887976	0.4935	rs1560092	-3.23	rs10403189	0.163032	-6.39	-0.7653	616	12	lasso	0.25	2.7e-13	0.60085	0.54794	Cortex	1	0.947553
ENSG00000058729.10	5	97183259	97183260	0.499	rs31003	-1.95	rs27439	0.025217	-4.01	-0.6066	412	10	enet	0.067	0.0027	0.6008	0.548	Amygdala	1	0.947553
ENSG00000204623.9	6	30061252	30061253	0.608	rs3129054	-1.79	rs1632957	0.095078	-4.37	-0.30303	38	28	enet	0.25	3e-09	0.6007	0.548	Amygdala	1	0.947553
ENSG00000177465.4	14	73591705	73591706	0.3383	rs17091106	3.34	rs1074501	0.014679	-4.46	-0.6818	375	19	enet	0.068	0.00031	0.6008	0.548	Caudate	1	0.947553
ENSG00000128534.7	7	118184031	118184032	0.0788	rs1548460	-4.35	rs2041527	0.0193	-4	0.3574	335	8	enet	0.048	0.0062	-0.6007	0.54802	ACC	1	0.947553
ENSG00000175575.12	11	73876698	73876699	0.272	rs10898929	3.01	rs634771	0.11074	-4.9	0.5206	340	340	susie	0.13	2.4e-07	-0.6007	0.548037	Cerebellum	1	0.947553
ENSG00000102796.10	13	51803722	51803723	0.21	rs4456399	2.96	rs9535773	0.011403	-4.24	0.523	372	34	enet	0.049	8e-08	0.6006	0.54811	Blood	1	0.947553
ENSG00000088448.14	13	110915068	110915069	0.1308	rs328825	-3.15	rs9515313	0.087345	7.12	0.6006	642	1	top1	0.087	6.2e-13	0.6006	0.54811	Blood	1	0.947553
ENSG00000277767.1	13	110916003	110916004	0.2285	rs328825	-3.15	rs9515313	0.190717	-6.08	0.600595	640	1	top1	0.19	4.8e-10	-0.600595	0.54811	Nucleus.Accumbens	1	0.947553
ENSG00000166073.10	15	39920891	39920892	0.2966	rs10163076	-2.16	rs16970049	0.013336	-3.64	0.33036	458	458	susie	0.016	0.059	-0.6005	0.54816	Cerebellar.Hemisphere	1	0.947553
ENSG00000272779.1	22	22303223	22303224	0.396	rs8136867	3.38	rs5757691	0.02199	-3.52	1.7886	354	354	susie	0.064	0.00084	-0.6004	0.54821	Hypothalamus	1	0.947553
ENSG00000162601.9	1	58700091	58700092	0.2039	rs706463	-2.5	rs11207298	0.044661	3.91	-0.09615	559	559	susie	0.12	1.4e-06	-0.60042	0.548224	Nucleus.Accumbens	1	0.947553
ENSG00000152137.6	12	119178641	119178642	0.2556	rs11069200	-2.83	rs11064683	0.048037	-4.76	0.8065	562	562	susie	0.089	2.4e-05	-0.6004	0.54823	Cortex	1	0.947553
ENSG00000272402.1	6	24706746	24706747	0.238	rs9358796	3.24	rs807511	0.0021	3.7	0.83607	610	610	susie	0.037	0.0091	0.6004	0.54826	Cerebellar.Hemisphere	1	0.947553
ENSG00000196735.11	6	32628178	32628179	0.3561	rs4148876	2.68	rs1063355	0.05988	5.78	-0.32897	219	10	enet	0.1	6.4e-06	-0.60033	0.548287	Cortex	1	0.947553
ENSG00000274973.1	20	25845496	25845497	0.57	rs2500406	-2.65	rs4815493	0.311707	-7.49	-1.3519	176	12	lasso	0.36	4.1e-17	0.60036	0.5483	Cerebellar.Hemisphere	1	0.947553
ENSG00000128534.7	7	118184031	118184032	0.1063	rs1548460	-4.35	rs2041527	0.025295	-4.15	0.43172	342	342	susie	0.036	0.0059	-0.60031	0.5483	Cortex	1	0.947553
ENSG00000156253.6	21	29019377	29019378	0.5267	rs2070610	-2.78	rs2247809	0.48625	9.57	0.0345	429	5	lasso	0.51	7.2e-31	0.6002	0.548365	Cerebellum	1	0.947553
ENSG00000066923.17	7	100177562	100177563	0.3366	rs17249588	2.64	rs12705070	0.25988	6.38	-0.4012	269	269	susie	0.27	7.8e-12	-0.6002	0.5484	Hippocampus	1	0.947553
ENSG00000236493.2	10	92669742	92669743	0.362	rs2182647	-3.37	rs7911264	0.15512	-4.74	-0.8243	389	29	enet	0.2	1.5e-06	-0.6001	0.5484	Substantia.Nigra	1	0.947553
ENSG00000206530.10	3	113441609	113441610	0.2709	rs10934215	-3.84	rs2270784	-0.000834	-3.92	-0.5543	435	33	enet	0.017	0.04	0.6001	0.54842	Cerebellum	1	0.947553
ENSG00000185065.6	22	19448232	19448233	0.2322	rs35374520	-3.18	rs17811336	0.09185	-4.46	0.47416	553	553	susie	0.11	1.9e-05	-0.60006	0.54847	Cerebellar.Hemisphere	1	0.947553
ENSG00000109758.8	4	3441886	3441887	0.5128	rs2471347	3.76	rs4690096	0.231	6.67	1.28252	359	24	enet	0.33	4.6e-18	0.600029	0.54849	Cerebellum	1	0.947553
ENSG00000085415.15	18	12947132	12947133	0.1812	rs2155869	2.85	rs7231935	0.00855	-3.91	0.6	384	1	top1	0.0085	0.13	-0.6	0.5485	Cerebellar.Hemisphere	1	0.947553
ENSG00000260398.1	8	78605951	78605952	0.2869	rs10448016	2.36	rs10504678	0.00807	4.21	0.23853	328	30	enet	0.08	0.00019	0.5999	0.5485	Cerebellar.Hemisphere	1	0.947553
ENSG00000198467.13	9	35691019	35691020	0.4546	rs7028770	-3.09	rs2295795	0.369432	-7.81	0.6	401	1	top1	0.37	1.9e-17	-0.6	0.5485	Frontal.Cortex	1	0.947553
ENSG00000260398.1	8	78605951	78605952	0.2456	rs10448016	2.36	rs6990845	0.121057	5.33	0.20347	328	9	lasso	0.18	4.1e-08	0.6	0.5485	Hippocampus	1	0.947553
ENSG00000198467.13	9	35691019	35691020	0.523	rs7028770	-3.09	rs2295795	0.342015	-8.03	0.6	401	1	top1	0.34	2.2e-17	-0.599994	0.54851	Caudate	1	0.947553
ENSG00000198467.13	9	35691019	35691020	0.4401	rs7028770	-3.09	rs2295795	0.40053	-8.74	0.6	401	1	top1	0.4	7.3e-22	-0.6	0.54851	Nucleus.Accumbens	1	0.947553
ENSG00000239335.4	12	66130768	66130769	0.7742	rs12579472	-2.9	rs1168765	0.44502	-8.5	-0.5999	475	1	top1	0.45	1.2e-21	0.5999	0.54857	Hypothalamus	1	0.947603
ENSG00000122912.14	10	68527473	68527474	0.2473	rs7893969	2.8	rs12219699	0.18489	5.96	-0.5998	403	1	top1	0.18	9.2e-10	-0.5998	0.548662	Nucleus.Accumbens	1	0.947709
ENSG00000255513.1	16	1964094	1964095	0.7432	rs2075812	-3	rs758334	0.409956	8.92	-0.51215	443	443	susie	0.41	7e-23	-0.59957	0.5488	Cortex	1	0.947852
ENSG00000197653.15	12	123762187	123762188	0.0953	rs2137558	-3.89	rs12306328	0.0885	7.13	0.5995	410	1	top1	0.089	4.3e-13	0.5995	0.54883	Blood	1	0.947852
ENSG00000179818.13	2	70103219	70103220	0.1251	rs6730981	-2.33	rs4852428	0.140875	-9.01	-0.5995	376	1	top1	0.14	2.5e-20	0.59946	0.54887	Blood	1	0.947852
ENSG00000134253.9	1	117122586	117122587	0.2761	rs3738414	-3.63	rs1289663	0.015158	4.07	-0.13322	447	26	enet	0.1	0.00025	0.599431	0.5489	Amygdala	1	0.947852
ENSG00000281732.1	22	48547386	48547387	0.29	rs9627236	-3.77	rs5768701	0.067184	4.6	-0.1476	788	788	susie	0.078	5.9e-05	-0.5994	0.5489	Cerebellum	1	0.947852
ENSG00000270659.1	2	213152969	213152970	0.3331	rs9288456	-2.01	rs11889674	0.11871	-5.18	0.2151	375	375	susie	0.13	1.4e-06	-0.5993	0.54894	Cerebellar.Hemisphere	1	0.947864
ENSG00000239704.10	17	15475727	15475728	0.5492	rs163382	-3.38	rs9911005	0.339638	-8.46	-0.46567	408	19	enet	0.39	2.8e-22	0.5991	0.549	Cerebellum	1	0.947864
ENSG00000129151.8	11	27040724	27040725	0.4106	rs10430847	2.63	rs16916634	-0.00431	-3.91	2.3488	501	58	enet	0.046	0.0021	-0.5996	0.549	Nucleus.Accumbens	1	0.947864
ENSG00000187773.8	18	74457943	74457944	0.329	rs4892246	3.11	rs4892224	0.009854	-3.83	-0.4407	568	23	enet	0.034	0.0073	0.5991	0.54913	Cortex	1	0.948035
ENSG00000106785.14	9	98119211	98119212	0.1949	rs4743194	-3.81	rs12238311	0.04165	4.27	0.4507	574	14	enet	0.12	8.8e-07	0.599	0.54919	Nucleus.Accumbens	1	0.948085
ENSG00000281128.1	9	33677499	33677500	0.3527	rs13283064	-2.53	rs16933401	0.19606	6.17	-0.75	335	8	lasso	0.25	2.2e-13	-0.59887	0.549259	Cerebellum	1	0.948086
ENSG00000215475.4	13	45851735	45851736	0.2053	rs17428874	2.47	rs4942432	0.084367	4.74	-0.28859	525	9	lasso	0.12	3.9e-07	-0.5988	0.5493	Cerebellum	1	0.948086
ENSG00000154079.5	6	70566916	70566917	0.2476	rs11759148	-3.48	rs1917344	0.154006	-5.58	0.5988	506	1	top1	0.15	2.8e-08	-0.5988	0.5493	Nucleus.Accumbens	1	0.948086
ENSG00000089902.9	14	102592660	102592661	0.1519	rs11850202	3.6	rs12100866	0.048319	7.13	-0.321	310	33	enet	0.072	6.1e-11	-0.5987	0.54937	Blood	1	0.948086
ENSG00000272568.5	7	28979966	28979967	0.6786	rs39065	-3.44	rs2286219	0.188103	-6.15	-0.2001	705	705	susie	0.24	4.2e-13	-0.5987	0.54938	Cerebellum	1	0.948086
ENSG00000260398.1	8	78605951	78605952	0.3486	rs10448016	2.36	rs6990845	0.11736	5.41	0.203	328	10	lasso	0.17	5.4e-08	0.59864	0.5494	Hypothalamus	1	0.948086
ENSG00000099899.14	22	20117391	20117392	0.23	rs35374520	-3.18	rs8137258	0.0478	4.64	0.65126	556	4	lasso	0.057	0.0015	0.59861	0.54943	Cerebellar.Hemisphere	1	0.948086
ENSG00000139132.14	12	32399528	32399529	0.1653	rs6488099	2.91	rs11052033	0.032684	-4.23	-0.7331	541	6	lasso	0.035	0.006	0.59858	0.549456	Cerebellum	1	0.948086
ENSG00000267368.1	7	102642790	102642791	0.5512	rs11764446	-2.12	rs7778418	0.15378	-5.18	-0.9351	206	30	enet	0.27	1.2e-12	0.5985	0.5495	Frontal.Cortex	1	0.948086
ENSG00000271967.1	6	70596437	70596438	0.222	rs11759148	-3.48	rs12198920	0.023834	-3.94	0.66038	494	5	lasso	0.039	0.0082	-0.5985	0.5495	Putamen	1	0.948086
ENSG00000259669.5	15	53976907	53976908	0.8725	rs1897044	2.59	rs2616910	0.425948	-8.54	0.07143	589	16	lasso	0.67	2.4e-39	-0.5984	0.54956	Cerebellar.Hemisphere	1	0.948136
ENSG00000122507.20	7	33129243	33129244	0.2183	rs4723292	-3.39	rs10951381	0.0835	-4.37	0.9701	345	30	enet	0.19	5.3e-08	0.5983	0.54966	ACC	1	0.948255
ENSG00000261534.1	9	121819451	121819452	0.441	rs2051053	4.46	rs10121679	0.215951	6.3	-0.8421	466	7	lasso	0.33	2.6e-15	-0.5982	0.54974	Cerebellar.Hemisphere	1	0.948278
ENSG00000258072.1	12	107903947	107903948	0.1708	rs3764002	-3.66	rs10861834	0.147734	-5.9	0.6472	471	471	susie	0.16	9.4e-09	-0.5981	0.5498	Nucleus.Accumbens	1	0.948278
ENSG00000159231.5	21	36134911	36134912	0.4003	rs7280250	-3.56	rs2239567	0.09506	5.21	0.5582	500	500	susie	0.16	1.2e-08	0.5979	0.549914	Cerebellum	1	0.948278
ENSG00000239335.4	12	66130768	66130769	0.7237	rs12579472	-2.89	rs2870782	0.561266	-10.28	-0.5712	479	479	susie	0.6	4.8e-39	0.59788	0.549918	Cerebellum	1	0.948278
ENSG00000182324.6	19	48461248	48461249	0.3051	rs11667229	3.78	rs1799257	0.099758	4.73	0.6731	532	7	lasso	0.14	4.2e-07	0.59784	0.54995	Caudate	1	0.948278
ENSG00000163029.15	2	17800241	17800242	0.187	rs1806645	-2.78	rs11096482	0.08992	5.17	0.39722	472	472	susie	0.11	1.9e-06	0.5974	0.55	Cerebellum	1	0.948278
ENSG00000101639.18	18	12991361	12991362	0.5759	rs2155869	2.89	rs576963	0.519483	7.2	-0.8153	398	29	enet	0.52	1.5e-17	-0.5977	0.55	Substantia.Nigra	1	0.948278
ENSG00000185880.12	15	44728987	44728988	0.2488	rs1706829	-2.27	rs7182487	0.130242	-4.36	-0.598	243	1	top1	0.13	1e-05	0.5976	0.5501	ACC	1	0.948278
ENSG00000170919.15	13	45341370	45341371	0.4214	rs7329523	2.33	rs2234211	0.17868	5.79	-0.93902	443	11	lasso	0.18	9.5e-10	-0.5977	0.5501	Cortex	1	0.948278
ENSG00000087301.8	14	52552521	52552522	0.516	rs1537128	2.7	rs10131998	0.18815	-5.35	0.0403	429	17	lasso	0.28	6.5e-09	0.598	0.5501	Substantia.Nigra	1	0.948278
ENSG00000185880.12	15	44728987	44728988	0.2591	rs1706829	-2.27	rs7182487	0.02598	-4.07	-0.5976	243	1	top1	0.026	0.059	0.5976	0.5501	Substantia.Nigra	1	0.948278
ENSG00000156869.12	1	99765792	99765793	0.1394	rs10493920	-3	rs12127190	0.133	8.89	0.606557	467	467	susie	0.13	3e-19	0.59758	0.55012	Blood	1	0.948278
ENSG00000185880.12	15	44728987	44728988	0.574	rs1706829	-2.27	rs7182487	0.390433	-8.07	-0.59756	243	1	top1	0.39	1.3e-18	0.5976	0.55013	Cerebellar.Hemisphere	1	0.948278
ENSG00000185880.12	15	44728987	44728988	0.3083	rs1706829	-2.27	rs7182487	0.15852	-5.52	-0.5976	244	1	top1	0.16	1.6e-07	0.5976	0.55013	Hypothalamus	1	0.948278
ENSG00000261460.1	15	72278866	72278867	0.1075	rs7175376	-2.06	rs11857752	0.07557	-5.04	0.72656	270	270	susie	0.1	4.4e-06	-0.59748	0.55019	Cerebellum	1	0.948278
ENSG00000278937.1	13	46117863	46117864	0.3665	rs17068260	-2.48	rs17600984	0.14575	-5.58	0.01272	506	27	enet	0.24	1.6e-12	0.5974	0.5502	Cortex	1	0.948278
ENSG00000169136.10	19	49929763	49929764	0.325	rs636567	-2.44	rs654877	-0.00434	3.82	-0.95383	337	36	enet	0.031	0.018	0.59746	0.5502	Hippocampus	1	0.948278
ENSG00000110768.11	11	18322294	18322295	0.5388	rs3781945	2.7	rs4150575	0.33747	-7.46	-0.144	437	437	susie	0.35	3e-16	0.5973	0.55031	Frontal.Cortex	1	0.948414
ENSG00000259721.1	15	32719006	32719007	0.2289	rs12914734	-2.75	rs4779584	0.128883	-4.58	0.597	462	1	top1	0.13	1.1e-05	-0.5971	0.5504	ACC	1	0.948462
ENSG00000243679.1	7	128654019	128654020	0.2725	rs339092	3.17	rs2402923	0.171102	6.03	-1.0932	361	7	lasso	0.18	1.2e-09	-0.59715	0.5504	Nucleus.Accumbens	1	0.948462
ENSG00000106733.20	9	75088216	75088217	0.8922	rs773019	3.52	rs3780178	0.503627	-10.47	0.9817	441	12	enet	0.66	1.2e-44	-0.5971	0.55044	Cortex	1	0.948478
ENSG00000273133.1	4	15564252	15564253	0.4115	rs6449190	-3.95	rs4267734	0.272	6.71	0.69561	546	546	susie	0.27	1.3e-12	0.59702	0.5505	Cerebellar.Hemisphere	1	0.948528
ENSG00000101306.10	20	31819307	31819308	0.066	rs6058526	-2.69	rs1115713	0.02792	-3.94	-0.3291	302	302	susie	0.038	0.0049	0.597	0.55054	Nucleus.Accumbens	1	0.948543
ENSG00000239556.3	7	43990206	43990207	0.2552	rs17208856	3.68	rs12531341	0.135	4.75	0.5968	360	1	top1	0.13	7e-06	0.5968	0.55066	ACC	1	0.948696
ENSG00000124275.14	5	7851490	7851491	0.3462	rs876712	-2.76	rs10440693	0.0592	-4.41	0.3407	608	8	lasso	0.078	0.00031	-0.5967	0.5507	Hippocampus	1	0.948712
ENSG00000168852.12	13	40921748	40921749	0.151	rs4346095	3.29	rs7320344	0.16167	-4.6	0.5966	331	1	top1	0.16	3.5e-06	-0.5966	0.5508	Amygdala	1	0.948831
ENSG00000198821.10	1	167518609	167518610	0.3404	rs10918662	-2.84	rs7513428	0.137	-5.2	0.81678	607	607	susie	0.16	1.5e-08	-0.596493	0.55085	Cortex	1	0.948843
ENSG00000145428.14	4	153760234	153760235	0.275	rs10005231	2.88	rs4696491	0.124862	-4.64	-0.58538	423	2	lasso	0.13	3.4e-06	0.59646	0.55087	Hypothalamus	1	0.948843
ENSG00000089775.11	14	64505212	64505213	0.22	rs11623597	-2.6	rs1256148	0.08811	-4.7	-0.125	493	3	lasso	0.13	2.9e-06	0.59645	0.5509	Cerebellar.Hemisphere	1	0.948843
ENSG00000109084.13	17	28319094	28319095	0.0855	rs4795430	-2.64	rs614877	0.046088	-5.56	-0.5963	267	1	top1	0.046	1.8e-07	0.59629	0.551	Blood	1	0.948872
ENSG00000272462.2	6	25992661	25992662	0.406	rs3818947	-2.89	rs1130000	0.28589	-6.79	0.59615	682	1	top1	0.29	3.3e-13	-0.5962	0.55107	Cerebellar.Hemisphere	1	0.948872
ENSG00000247699.2	5	160204825	160204826	0.5359	rs1432675	-3.5	rs4921110	0.29703	6.9	0.5962	444	1	top1	0.3	1.1e-13	0.59616	0.55107	Hypothalamus	1	0.948872
ENSG00000165490.12	11	82899974	82899975	0.1766	rs7111078	2.21	rs4944419	0.10186	-5.03	-0.5962	412	1	top1	0.1	4.8e-06	0.59615	0.551072	Cerebellum	1	0.948872
ENSG00000272810.1	6	26013240	26013241	0.157	rs3818947	-2.89	rs1130000	0.07107	-4.37	0.59615	682	1	top1	0.071	0.00043	-0.5962	0.551072	Frontal.Cortex	1	0.948872
ENSG00000070371.15	22	19291715	19291716	0.553	rs10483100	2.74	rs1771547	0.32	7.49	-1.1137	448	32	enet	0.39	2e-18	-0.596	0.55114	Frontal.Cortex	1	0.948879
ENSG00000172113.8	3	48301684	48301685	0.2157	rs898225	2.21	rs3197223	0.189614	-10.4	1.07433	255	32	enet	0.21	4.1e-30	-0.59604	0.55115	Blood	1	0.948879
ENSG00000237212.1	9	96095210	96095211	0.3071	rs16910240	-2.7	rs4592147	0.04858	4.53	0.1475	506	6	lasso	0.12	8.3e-06	-0.596	0.55119	Cerebellar.Hemisphere	1	0.948879
ENSG00000102743.14	13	40789411	40789412	0.383	rs2721047	-3.24	rs7993974	0.190804	-4.59	0.595996	382	1	top1	0.19	3.3e-06	-0.596	0.5512	Substantia.Nigra	1	0.948879
ENSG00000196981.3	3	122416050	122416051	0.1041	rs1801725	-2.37	rs10934586	0.021389	6.3	0.44231	461	15	enet	0.06	2.9e-09	0.59546	0.55154	Blood	1	0.949311
ENSG00000141956.13	21	41879481	41879482	0.355	rs2838063	3.26	rs2839384	0.0198	-4.49	0.643	807	15	enet	0.05	0.0029	0.5954	0.5516	Hypothalamus	1	0.949311
ENSG00000278416.1	7	75359549	75359550	0.4262	rs10755885	2.84	rs12535096	0.063037	4.3	-1.0994	159	22	enet	0.13	4.5e-07	-0.59534	0.55162	Nucleus.Accumbens	1	0.949311
ENSG00000232229.5	10	89829509	89829510	0.3678	rs10881750	-2.71	rs1408582	0.224702	6.04	0.5952	491	1	top1	0.22	2.2e-10	0.59524	0.551684	Cerebellar.Hemisphere	1	0.949311
ENSG00000232229.5	10	89829509	89829510	0.7362	rs2104483	-2.71	rs1408582	0.648761	10.02	0.5952	492	1	top1	0.65	4.9e-37	0.5952	0.551684	Hypothalamus	1	0.949311
ENSG00000279699.1	22	30276950	30276951	0.2179	rs7285863	2.9	rs2108093	0.007458	4.32	-0.319	432	432	susie	0.066	0.00039	-0.5952	0.5517	Caudate	1	0.949311
ENSG00000232229.5	10	89829509	89829510	0.469	rs10881750	-2.71	rs1408582	0.45742	6.78	0.5952	492	1	top1	0.46	6.9e-15	0.5952	0.5517	Substantia.Nigra	1	0.949311
ENSG00000111186.12	12	1529890	1529891	0.2167	rs2270033	3.25	rs2429135	0.002097	3.62	-0.388	449	449	susie	0.032	0.014	-0.5952	0.55173	Frontal.Cortex	1	0.949311
ENSG00000104043.14	15	50119456	50119457	0.2546	rs17598264	-3.58	rs12915287	0.15032	-5.78	0.9038	438	4	lasso	0.18	1.1e-09	-0.5952	0.55173	Nucleus.Accumbens	1	0.949311
ENSG00000135541.20	6	135497775	135497776	0.321	rs6923895	2.99	rs2207000	0.31616	-6.62	-0.61	356	9	enet	0.36	1.1e-14	0.5951	0.5518	ACC	1	0.949378
ENSG00000254352.1	8	78724135	78724136	0.4048	rs10448016	2.36	rs1021156	0.353	-8.36	0.35593	320	6	lasso	0.37	9.5e-21	-0.59486	0.55194	Cerebellum	1	0.949413
ENSG00000165076.13	7	141841486	141841487	0.2952	rs2204607	-2.26	rs1285933	0.195059	-5.77	-0.5948	459	1	top1	0.2	4.2e-09	0.5948	0.55196	Frontal.Cortex	1	0.949413
ENSG00000107554.16	10	100009918	100009919	0.176	rs7095953	3.33	rs7896859	0.20806	6.32	-0.5944	435	1	top1	0.21	2.9e-11	-0.5944	0.552	Cerebellum	1	0.949413
ENSG00000272288.5	6	34696316	34696317	0.1233	rs9394279	2.54	rs205265	0.096733	-4.51	0.3068	334	334	susie	0.11	1.1e-05	-0.5948	0.552	Frontal.Cortex	1	0.949413
ENSG00000272501.1	6	31198036	31198037	0.5306	rs2516412	3.86	rs2233965	0.03938	-3.94	-0.462536	174	27	enet	0.071	0.0005	-0.5942	0.552	Putamen	1	0.949413
ENSG00000233527.8	19	36573069	36573070	0.5392	rs16970932	3.39	rs3108580	0.337	7.34	0.72994	307	14	lasso	0.43	9.3e-21	0.5947	0.552047	Hypothalamus	1	0.949413
ENSG00000154721.14	21	25639271	25639272	0.23	rs2829946	-3.04	rs12386284	0.028499	4.41	1.8668	386	27	enet	0.093	5.9e-05	0.5946	0.5521	Frontal.Cortex	1	0.949413
ENSG00000227954.6	6	133891711	133891712	0.2925	rs211621	3.27	rs7771096	0.124399	-5.09	-0.5946	434	1	top1	0.12	5.7e-06	0.59459	0.5521	Hippocampus	1	0.949413
ENSG00000225177.5	6	138692571	138692572	0.5349	rs7769368	2.82	rs1129180	0.295707	6.93	-0.3673	441	9	lasso	0.32	7e-15	-0.5946	0.5521	Hypothalamus	1	0.949413
ENSG00000146085.7	6	49463190	49463191	0.3879	rs2275597	2.55	rs7761928	0.077474	5.11	0.237	347	66	enet	0.14	1.2e-06	-0.5945	0.5522	Frontal.Cortex	1	0.949532
ENSG00000226375.1	1	173175502	173175503	0.3562	rs10158707	2.52	rs7553711	0.153999	-5.65	-0.5943	334	1	top1	0.15	1.5e-08	0.59434	0.55228	Cerebellum	1	0.949539
ENSG00000258413.1	14	55272074	55272075	0.126	rs12879987	-2.07	rs6573013	0.090005	-4.71	0.5772	374	374	susie	0.11	1e-05	-0.5943	0.55228	Hypothalamus	1	0.949539
ENSG00000254510.1	11	66409157	66409158	0.4194	rs4930355	-2.52	rs2282530	0.29682	7.59	0.0912	286	7	lasso	0.31	5.5e-17	0.5943	0.552311	Cerebellum	1	0.949539
ENSG00000143369.14	1	150508061	150508062	0.3802	rs12089989	-2.71	rs11806171	0.018499	4.19	0.12585	282	25	enet	0.068	0.00022	0.59428	0.552328	Nucleus.Accumbens	1	0.949539
ENSG00000154122.12	5	14871777	14871778	0.1984	rs303354	2.37	rs17250963	0.122	-4.91	0.5942	390	1	top1	0.12	5.7e-07	-0.5942	0.55238	Cerebellum	1	0.949554
ENSG00000166257.8	11	123655243	123655244	0.2862	rs2276049	2.83	rs12574384	0.00757	4.11	-1.5185	601	36	enet	0.054	0.0024	-0.5942	0.5524	Hippocampus	1	0.949554
ENSG00000001631.15	7	92246165	92246166	0.2514	rs9641104	-3.04	rs2075882	0.140356	5.49	-0.5941	309	1	top1	0.14	7.1e-08	-0.5941	0.55243	Cerebellum	1	0.949554
ENSG00000154822.17	3	16802650	16802651	0.1479	rs1463221	2.97	rs2167062	-0.004462	3.37	-0.3899	481	481	susie	0.016	0.044	0.5939	0.55258	Cerebellum	1	0.949625
ENSG00000151917.17	6	56955125	56955126	0.46	rs1618210	2.35	rs1562908	0.342882	-8.48	-0.6547	280	280	susie	0.38	9.6e-20	0.5938	0.5526	Caudate	1	0.949625
ENSG00000025800.13	1	32108037	32108038	0.124	rs2271928	-3.47	rs4317856	0.098631	4.58	0.695731	245	245	susie	0.12	6.4e-06	0.593826	0.55263	Putamen	1	0.949625
ENSG00000163347.5	3	190322474	190322475	0.2492	rs16865318	-2.08	rs7630034	-0.006669	-3.52	-0.598109	545	44	enet	0.0013	0.28	-0.593783	0.55266	Hippocampus	1	0.949625
ENSG00000227388.2	9	35772162	35772163	0.198	rs7028770	-3.09	rs4879930	0.056333	-4.37	0.1514	414	414	susie	0.084	0.00014	-0.5937	0.5527	Frontal.Cortex	1	0.949625
ENSG00000134186.11	1	108692322	108692323	0.0486	rs10857972	3.2	rs4970742	0.0289	-4.57	-0.593702	308	1	top1	0.029	3.2e-05	0.5937	0.55271	Blood	1	0.949625
ENSG00000138346.14	10	68472120	68472121	0.4696	rs7893969	2.74	rs12219699	0.347804	-6.89	-0.577	384	384	susie	0.39	6.6e-14	0.5935	0.552818	Spine	1	0.949625
ENSG00000242593.5	7	124049131	124049132	0.5153	rs12671023	-3.02	rs10224465	0.49409	-9.47	-0.0806	395	395	susie	0.52	2.3e-30	0.59347	0.55286	Nucleus.Accumbens	1	0.949625
ENSG00000213277.3	10	103175553	103175554	0.0893	rs11191401	-3.26	rs11191548	0.031061	4.64	0.59341	353	1	top1	0.031	1.7e-05	0.59341	0.552909	Blood	1	0.949625
ENSG00000232934.7	10	112420006	112420007	0.3838	rs2803594	3.39	rs8624	0.129852	5.38	-0.7912	456	3	lasso	0.19	7.3e-09	-0.5934	0.552916	Hypothalamus	1	0.949625
ENSG00000274376.4	15	82298552	82298553	0.4502	rs1267658	-3.19	rs11630197	0.43471	9.13	0.39655	320	13	enet	0.44	4.2e-25	0.59339	0.55292	Cerebellum	1	0.949625
ENSG00000197594.11	6	131808015	131808016	0.273	rs12207504	2.88	rs1800949	0.19395	-6.13	-0.59328	394	1	top1	0.19	4.7e-09	0.5933	0.55299	Cerebellar.Hemisphere	1	0.949625
ENSG00000124562.9	6	34757405	34757406	0.0384	rs9394279	2.34	rs2744961	0.048021	-5.32	0.59259	354	1	top1	0.048	1e-07	-0.59259	0.553	Blood	1	0.949625
ENSG00000055950.16	10	100987365	100987366	0.2629	rs2078059	-3.62	rs3740484	0.13815	5.73	0.2143	410	8	lasso	0.16	5.6e-09	0.593	0.553	Cerebellum	1	0.949625
ENSG00000206530.10	3	113441609	113441610	0.1547	rs10934215	-3.84	rs17321330	0.014712	-4.57	-0.85552	436	19	enet	0.11	8.4e-06	0.59322	0.553	Frontal.Cortex	1	0.949625
ENSG00000011295.15	17	15999379	15999380	0.1281	rs9897073	4.19	rs2015353	0.170061	-4.6	-0.5927	278	1	top1	0.17	2.8e-06	0.5927	0.553	Spine	1	0.949625
ENSG00000248150.1	5	16440080	16440081	0.4053	rs3849096	-3.07	rs162849	0.06408	-5.76	-0.43875	498	17	enet	0.19	7.8e-09	0.593238	0.55302	Frontal.Cortex	1	0.949625
ENSG00000161179.13	22	21630063	21630064	0.0549	rs8136867	3.38	rs2329827	0.009624	-4.47	-0.59322	298	1	top1	0.0096	0.012	0.5932	0.55303	Blood	1	0.949625
ENSG00000135074.15	5	157575774	157575775	0.3291	rs2962384	3.03	rs6876128	0.178342	-5.44	-0.8684	527	527	susie	0.19	6.7e-09	0.5931	0.55309	Putamen	1	0.949675
ENSG00000254531.1	4	101347779	101347780	0.1396	rs2850611	3.13	rs1031034	0.00427	-3.92	-0.41379	359	25	enet	0.086	0.00011	-0.59293	0.55323	Frontal.Cortex	1	0.949809
ENSG00000109534.16	4	109815509	109815510	0.3744	rs6533426	2.31	rs3188897	0.34341	-7.39	-0.28804	401	5	enet	0.34	3.8e-16	0.59293	0.55323	Frontal.Cortex	1	0.949809
ENSG00000247572.7	5	81301559	81301560	0.8414	rs10942262	3.62	rs6893467	0.419874	8.68	-0.5781	463	463	susie	0.58	2.4e-34	-0.5928	0.55329	Caudate	1	0.949822
ENSG00000254004.6	19	36528659	36528660	0.1549	rs16970932	3.41	rs538649	0.067169	-5.31	0.1538	316	316	susie	0.1	6.4e-06	-0.59277	0.5533	Nucleus.Accumbens	1	0.949822
ENSG00000034677.12	8	100336217	100336218	0.2515	rs13267425	3.33	rs1788190	0.18746	5.65	-0.59273	394	1	top1	0.19	8.9e-09	-0.5927	0.5534	Cerebellar.Hemisphere	1	0.949941
ENSG00000226314.7	6	28161780	28161781	0.6106	rs9468346	-3.38	rs9380047	0.469	9.52	0.61273	456	15	lasso	0.48	2.2e-28	0.59263	0.553432	Cerebellum	1	0.949942
ENSG00000256628.3	3	101676474	101676475	0.1956	rs9290621	-2.5	rs2081577	0.16549	-6.01	0.743	341	16	lasso	0.17	4.5e-09	-0.5925	0.5535	Nucleus.Accumbens	1	0.949953
ENSG00000065060.16	6	34792014	34792015	0.228	rs9394279	2.29	rs2744961	0.179	4.35	0.5926	357	1	top1	0.18	7e-06	0.5926	0.5535	Substantia.Nigra	1	0.949953
ENSG00000115365.11	2	210477651	210477652	0.207	rs6732072	1.82	rs2287420	0.117798	5.67	-0.5257	347	22	enet	0.16	1.5e-07	-0.5924	0.55358	Cerebellar.Hemisphere	1	0.950037
ENSG00000260997.1	7	44960908	44960909	0.3912	rs1294887	-2.43	rs10951781	0.201198	10.83	-1.66197	433	64	enet	0.24	1.7e-34	-0.592166	0.55374	Blood	1	0.950097
ENSG00000128739.21	15	24823636	24823637	0.1145	rs17772751	-2.59	rs2855523	0.084877	7.05	-0.3798	348	348	susie	0.098	2.2e-14	-0.59202	0.55384	Blood	1	0.950097
ENSG00000156232.7	15	82809627	82809628	0.2202	rs1267658	-3.19	rs17158366	0.03098	-4.35	0.19693	258	25	enet	0.074	0.00034	-0.592	0.55388	Cerebellar.Hemisphere	1	0.950097
ENSG00000251136.8	8	89757726	89757727	0.1722	rs431623	3.94	rs218947	0.0542	7.31	-0.78652	378	378	susie	0.11	1.2e-16	-0.5919	0.5539	Blood	1	0.950097
ENSG00000163235.15	2	70554192	70554193	0.155	rs17006471	-3.17	rs3771504	0.0789	-4.36	-0.5092	511	511	susie	0.088	9.6e-05	0.59186	0.5539	Frontal.Cortex	1	0.950097
ENSG00000233760.1	7	26551821	26551822	0.3284	rs2693668	2.45	rs2190190	0.028466	4.72	-0.2225	455	31	enet	0.11	9.5e-06	0.5918	0.55397	Frontal.Cortex	1	0.950097
ENSG00000100890.15	14	35121845	35121846	0.1999	rs17102726	2.44	rs11156878	0.03592	4.56	-1	367	13	enet	0.15	2e-08	-0.5918	0.553972	Cerebellum	1	0.950097
ENSG00000103489.11	16	17470880	17470881	0.2062	rs7206082	3.89	rs12446161	0.07348	-7.39	-0.30521	480	7	lasso	0.13	5.5e-19	-0.59184	0.554	Blood	1	0.950097
ENSG00000259962.1	16	53363677	53363678	0.1832	rs1477196	2.6	rs1833206	0.075365	6.8	-1.02557	382	382	susie	0.076	2e-11	-0.59243	0.554	Blood	1	0.950097
ENSG00000158158.11	2	96760901	96760902	0.1036	rs6753726	3.9	rs6727384	0.0518	3.94	0.5912	185	1	top1	0.052	0.00098	0.5912	0.554	Cerebellum	1	0.950097
ENSG00000154803.12	17	17237181	17237182	0.4745	rs9905728	3.18	rs1708618	0.351538	-8.08	0.59242	397	1	top1	0.35	5.7e-19	-0.59242	0.554	Cortex	1	0.950097
ENSG00000230565.1	10	43645941	43645942	0.3438	rs7096797	3.21	rs11238595	0.069778	4.38	0.5915	463	1	top1	0.07	0.00064	0.5915	0.554	Hippocampus	1	0.950097
ENSG00000023909.9	1	93909455	93909456	0.181	rs3789393	-2.78	rs1473711	0.161848	-5.7	-0.5917	433	1	top1	0.16	1.2e-08	0.5917	0.554049	Nucleus.Accumbens	1	0.950097
ENSG00000023909.9	1	93909455	93909456	0.1906	rs3789393	-2.78	rs1473711	0.111244	-4.64	-0.5917	433	1	top1	0.11	4.6e-06	0.5917	0.55405	Caudate	1	0.950097
ENSG00000198892.6	1	201888679	201888680	0.3625	rs239980	3.07	rs10920260	0.147039	-4.41	0.59148	505	1	top1	0.15	9.9e-06	-0.591481	0.5542	Amygdala	1	0.950169
ENSG00000182858.13	22	49918457	49918458	0.237	rs134447	-3.47	rs761879	0.084336	4.32	-0.6363	437	437	susie	0.11	4.7e-05	-0.5914	0.55423	ACC	1	0.950169
ENSG00000157657.14	9	113876281	113876282	0.577	rs7872279	-3.4	rs7853127	0.324927	7.27	0.7712	637	637	susie	0.33	2.1e-15	0.5914	0.55425	Cerebellar.Hemisphere	1	0.950169
ENSG00000237977.1	22	30902218	30902219	0.4905	rs7285863	2.9	rs6518726	0.33564	-8.27	0.2842	394	22	enet	0.38	2.2e-20	-0.591	0.55426	Nucleus.Accumbens	1	0.950169
ENSG00000179603.17	7	127253293	127253294	0.1373	rs17863243	3.14	rs2237806	0.0535	4.63	-0.5571	481	4	lasso	0.059	0.00078	-0.5914	0.55428	Caudate	1	0.950169
ENSG00000069424.14	1	5991465	5991466	0.1053	rs3789531	3.25	rs10399600	0.113	-8.3	0.591347	508	1	top1	0.11	1.8e-16	-0.59135	0.55429	Blood	1	0.950169
ENSG00000131941.7	19	33064887	33064888	0.2511	rs6510271	-2.93	rs6510337	0.164451	-5.99	0.618	443	443	susie	0.18	1.9e-09	-0.59129	0.55433	Cortex	1	0.950169
ENSG00000164929.16	8	103140709	103140710	0.4547	rs2511703	3.35	rs1391118	0.19118	6.32	0.4798	475	51	enet	0.24	2.8e-12	0.5913	0.55434	Nucleus.Accumbens	1	0.950169
ENSG00000158158.11	2	96760901	96760902	0.0575	rs6753726	3.9	rs6727384	0.045476	5.52	0.5912	185	1	top1	0.045	2.2e-07	0.5912	0.55439	Blood	1	0.950201
ENSG00000104442.9	8	65634216	65634217	0.3862	rs6472239	2.47	rs6995242	0.230968	6.94	-0.107	363	13	enet	0.24	6.5e-13	-0.591	0.5546	Cortex	1	0.950454
ENSG00000102886.14	16	30113855	30113856	0.3718	rs17839544	3.26	rs8061772	0.150362	-5.32	-0.65917	225	225	susie	0.17	3.9e-08	0.5906	0.55478	Frontal.Cortex	1	0.950454
ENSG00000183833.16	3	119703021	119703022	0.1759	rs2014142	3.9	rs4688033	0.02473	4.49	-0.2727	513	513	susie	0.026	0.016	-0.5906	0.5548	Nucleus.Accumbens	1	0.950454
ENSG00000184206.11	15	84235772	84235773	0.3342	rs1426160	2.97	rs3762169	0.15834	5.86	0.7313	201	22	enet	0.22	3.6e-11	0.5906	0.55482	Caudate	1	0.950454
ENSG00000235954.6	22	27919375	27919376	0.3424	rs5752619	-3.26	rs16985722	0.22422	6.68	-0.6713	522	522	susie	0.23	3.7e-12	-0.591	0.55484	Nucleus.Accumbens	1	0.950454
ENSG00000131910.4	1	26913965	26913966	0.1954	rs12137317	-3.3	rs11247599	0.0781	4.37	-0.32075	253	12	enet	0.091	7.2e-05	-0.59046	0.55488	Cerebellar.Hemisphere	1	0.950454
ENSG00000139626.15	12	53207306	53207307	0.328	rs1153134	2.8	rs941138	-0.005686	-3.57	1.2647	472	64	enet	0.021	0.039	0.5904	0.55491	Frontal.Cortex	1	0.950454
ENSG00000250490.1	5	6339883	6339884	0.4774	rs2673840	3.12	rs271399	0.241291	6.78	0.62371	629	629	susie	0.24	7.5e-13	0.59036	0.55495	Cortex	1	0.950454
ENSG00000135372.8	11	34105601	34105602	0.2051	rs1402954	3.26	rs17771981	0.11832	-5.28	0.6809	594	594	susie	0.13	2.7e-07	-0.5903	0.554989	Cerebellum	1	0.950454
ENSG00000160055.19	1	32222356	32222357	0.1859	rs12037019	-3.31	rs4317856	0.11097	5.33	0.61244	208	208	susie	0.13	6.9e-07	0.59028	0.555	Caudate	1	0.950454
ENSG00000122912.14	10	68527473	68527474	0.459	rs7893969	2.72	rs10998195	0.37826	8.57	-0.6144	402	402	susie	0.39	7.8e-22	-0.5897	0.555	Cerebellum	1	0.950454
ENSG00000119878.5	2	46617150	46617151	0.4916	rs1868087	2.86	rs13385693	0.39842	8.85	-0.6728	664	10	lasso	0.44	1.3e-24	-0.5902	0.555	Cortex	1	0.950454
ENSG00000225398.3	2	113541936	113541937	0.743	rs4848320	2.92	rs4849261	0.31737	5.97	1.0741	392	13	lasso	0.35	5.9e-11	0.5903	0.55501	Substantia.Nigra	1	0.950454
ENSG00000250878.3	13	102880098	102880099	0.2792	rs7989223	-3.33	rs9554903	0.129664	-5.93	-0.69876	701	14	enet	0.21	5.6e-11	0.590189	0.55506	Nucleus.Accumbens	1	0.950454
ENSG00000188786.9	1	37859619	37859620	0.1923	rs544700	-3.22	rs12566302	0.0255	4.11	-0.02941	458	13	lasso	0.031	0.01	-0.590165	0.55508	Cortex	1	0.950454
ENSG00000160055.19	1	32222356	32222357	0.1118	rs12037019	-3.31	rs4317856	0.010678	4.07	0.60688	206	206	susie	0.06	0.0012	0.59016	0.55509	Cerebellar.Hemisphere	1	0.950454
ENSG00000125247.15	13	100675092	100675093	0.283	rs9518307	-2.84	rs9518128	0.121653	5.35	0.2169	556	32	enet	0.21	1.2e-07	-0.5901	0.5551	Spine	1	0.950454
ENSG00000246982.6	6	36197204	36197205	0.572	rs9470238	2.38	rs6906612	0.0955	4.59	-0.0301	404	404	susie	0.19	3.4e-06	0.5901	0.5551	Substantia.Nigra	1	0.950454
ENSG00000269044.2	19	16635268	16635269	0.209	rs10417059	-2.79	rs10409339	-0.006443	-3.4	-1.9329	366	17	enet	0.0015	0.27	0.59009	0.55513	Cerebellar.Hemisphere	1	0.950454
ENSG00000237977.1	22	30902218	30902219	0.2707	rs7285863	2.9	rs4820921	0.109939	-5.78	2.4737	393	393	susie	0.16	7.9e-09	-0.59	0.55517	Cerebellum	1	0.950454
ENSG00000185689.15	6	4079221	4079222	0.3542	rs2326358	-2.34	rs853422	0.286099	7.47	-0.59	628	1	top1	0.29	1.6e-15	-0.59	0.55519	Cerebellum	1	0.950454
ENSG00000073578.16	5	218240	218241	0.1569	rs3828569	-3.05	rs768479	0.035943	3.63	-0.5572	289	289	susie	0.049	0.0034	0.5899	0.55524	Putamen	1	0.950487
ENSG00000180245.4	4	109827993	109827994	0.2417	rs6533426	2.31	rs12513108	0.11516	-4.71	0.58974	400	1	top1	0.12	8.2e-06	-0.58974	0.55536	Frontal.Cortex	1	0.950548
ENSG00000237927.1	6	159589168	159589169	0.128	rs240832	2.99	rs1339325	-0.003933	3.77	0.71351	561	21	enet	0.034	0.0064	0.58973	0.55537	Cerebellum	1	0.950548
ENSG00000182541.17	22	31212273	31212274	0.2413	rs10483160	-2.74	rs4820946	0.142034	-5.51	0.4921	355	355	susie	0.15	7.7e-08	-0.5897	0.5554	Caudate	1	0.950548
ENSG00000249628.2	12	1507317	1507318	0.45	rs2270033	3.3	rs10848495	0.22287	-4.79	1.0057	437	6	lasso	0.24	1.7e-07	-0.58968	0.5554	Substantia.Nigra	1	0.950548
ENSG00000240654.6	13	24307165	24307166	0.43	rs4770526	3.23	rs11617019	0.32291	6.79	0.552632	721	721	susie	0.33	2.3e-13	0.58954	0.5555	ACC	1	0.950613
ENSG00000151773.12	13	43874926	43874927	0.4582	rs9595015	3.11	rs12874590	0.226573	6.63	-1.67143	527	527	susie	0.26	6.5e-14	-0.5896	0.5555	Cerebellum	1	0.950613
ENSG00000265566.2	11	57528364	57528365	0.1735	rs1783983	3.1	rs2729371	0.13669	5.45	-0.1874	379	379	susie	0.15	4.1e-07	-0.5893	0.55567	Hippocampus	1	0.950795
ENSG00000251136.8	8	89757726	89757727	0.1888	rs431623	3.94	rs218899	0.156	6.08	-0.58924	379	1	top1	0.16	1.2e-08	-0.58924	0.5557	Cerebellum	1	0.950795
ENSG00000068885.14	3	160399272	160399273	0.1095	rs2243115	-3.1	rs7624902	0.080357	-3.87	-0.58924	375	1	top1	0.08	0.00019	0.58924	0.5557	Frontal.Cortex	1	0.950795
ENSG00000215424.9	21	46229216	46229217	0.1133	rs2839283	-2.43	rs7275336	0.0377	5.05	-0.4208	477	477	susie	0.043	4.2e-07	-0.5888	0.555995	Blood	1	0.951094
ENSG00000134490.13	18	23437960	23437961	0.151	rs7359799	2.51	rs12953716	0.0037	-3.65	0.239	341	18	enet	0.019	0.058	0.5883	0.556	ACC	1	0.951094
ENSG00000204421.2	6	31721844	31721845	0.2674	rs2516412	3.91	rs707938	0.01829	3.88	1.24561	240	3	lasso	0.048	0.0022	-0.5882	0.556	Caudate	1	0.951094
ENSG00000144909.7	3	125595089	125595090	0.2048	rs2993639	2.38	rs35628803	0.12873	5.7	0.2981	354	354	susie	0.16	1.1e-08	0.5888	0.556	Nucleus.Accumbens	1	0.951094
ENSG00000176593.7	19	58002060	58002061	0.202	rs4801516	-2.72	rs4801246	0.257	6.45	-0.58875	448	1	top1	0.26	8.7e-12	-0.58875	0.55603	Hypothalamus	1	0.951094
ENSG00000151208.16	10	77926525	77926526	0.2624	rs1249148	-3.79	rs2165046	0.051903	4.63	-0.44193	513	513	susie	0.058	0.00086	-0.5885	0.55617	Caudate	1	0.951279
ENSG00000247934.4	12	28190737	28190738	0.1824	rs11049519	-2.7	rs6487665	0.018851	4.17	1.4072	441	22	enet	0.11	2.4e-05	0.58855	0.5562	Putamen	1	0.951279
ENSG00000080573.6	19	10010470	10010471	0.6133	rs17291414	2.22	rs2303099	0.405639	-15.06	-0.77276	336	336	susie	0.47	8.2e-78	0.58822	0.55639	Blood	1	0.951511
ENSG00000245275.7	5	154445849	154445850	0.2786	rs10072289	2.55	rs3172941	0.006212	4.17	-1.3621	464	34	enet	0.051	0.0017	-0.5881	0.55646	Caudate	1	0.951511
ENSG00000139168.7	12	42326117	42326118	0.1419	rs4768418	-3.88	rs3747562	0.07494	4.63	1.6486	427	427	susie	0.076	7.3e-05	0.58804	0.556507	Cerebellum	1	0.951511
ENSG00000106631.8	7	44141331	44141332	0.1382	rs2300586	-3.55	rs2908277	0.033787	4.37	-0.1944	353	5	lasso	0.081	6.3e-05	0.58802	0.55652	Nucleus.Accumbens	1	0.951511
ENSG00000260948.1	1	111433067	111433068	0.4373	rs1415792	3.08	rs1264888	0.189	-5.52	0.53846	605	605	susie	0.21	1.4e-08	-0.58791	0.5566	ACC	1	0.951511
ENSG00000235280.2	13	112968823	112968824	0.365	rs9549622	3.14	rs1317506	0.19755	5.56	0.707379	437	437	susie	0.2	3e-08	0.58797	0.5566	ACC	1	0.951511
ENSG00000084652.15	1	32179685	32179686	0.2057	rs12035217	-3.24	rs2295116	0.14055	-5.92	0.5711	217	217	susie	0.17	1.4e-09	-0.58783	0.55664	Cerebellum	1	0.951511
ENSG00000232125.2	2	206718395	206718396	0.0676	rs2277912	-2.78	rs10490747	0.039849	5.06	-0.5878	460	1	top1	0.04	1.2e-06	-0.58778	0.55668	Blood	1	0.951511
ENSG00000114650.18	3	47477125	47477126	0.1246	rs6775343	1.71	rs11717033	0.005873	3.83	-1.16935	146	9	enet	0.044	0.0055	-0.587693	0.55674	Hippocampus	1	0.951511
ENSG00000167077.12	22	41699498	41699499	0.149	rs17002515	-2.55	rs132770	0.12074	4.36	-0.7584	306	306	susie	0.12	7.8e-05	-0.5875	0.55689	Spine	1	0.951511
ENSG00000135643.4	12	70366275	70366276	0.4083	rs7306420	-3.25	rs716876	0.060137	-4.31	-0.80963	593	7	lasso	0.075	0.00016	0.58753	0.5569	Caudate	1	0.951511
ENSG00000121410.11	19	58353498	58353499	0.1898	rs2288274	-2.54	rs1265957	0.070803	-4.55	0.6147	323	323	susie	0.077	8.9e-05	-0.58749	0.5569	Nucleus.Accumbens	1	0.951511
ENSG00000205209.7	19	34675698	34675699	0.2219	rs6510419	-2.63	rs17718523	-0.005721	-3.94	0.4447	414	9	lasso	0.014	0.064	-0.58742	0.55692	Caudate	1	0.951511
ENSG00000139133.6	12	34024134	34024135	0.1199	rs1386937	-2.3	rs2035660	0.067425	-4.32	0.5635	225	225	susie	0.071	0.00047	-0.5874	0.55693	Hypothalamus	1	0.951511
ENSG00000197062.11	6	28267009	28267010	0.2379	rs9468346	-3.38	rs13408	0.20955	-5.46	-0.58739	401	1	top1	0.21	1.4e-08	0.5874	0.55694	ACC	1	0.951511
ENSG00000228971.2	1	95510115	95510116	0.2719	rs11165419	-3.11	rs10783011	0.131	-5.9	1.32777	434	23	enet	0.15	3.8e-08	-0.587351	0.55697	Cortex	1	0.951511
ENSG00000151923.17	10	119597028	119597029	0.1987	rs11198925	-2.48	rs11199041	0.093842	4.31	0.5873	473	1	top1	0.094	2.6e-05	0.5873	0.557	Caudate	1	0.951511
ENSG00000279207.1	17	58095671	58095672	0.2658	rs7209654	-3.52	rs9896162	0.038197	4.5	1.03268	464	464	susie	0.063	0.0003	0.58749	0.557	Cerebellum	1	0.951511
ENSG00000253634.1	8	92655493	92655494	0.1631	rs2339658	4.44	rs12386987	0.02894	-3.78	0.68333	343	343	susie	0.047	0.0036	-0.5872	0.557	Cerebellar.Hemisphere	1	0.951511
ENSG00000272810.1	6	26013240	26013241	0.1437	rs3818947	-2.89	rs717551	0.07592	-4.2	0.587302	684	1	top1	0.076	0.00033	-0.5873	0.557	Putamen	1	0.951511
ENSG00000164742.14	7	45574139	45574140	0.355	rs1874479	-3.18	rs6957861	0.27968	5.81	-0.5873	443	1	top1	0.28	7.4e-10	-0.58735	0.557	Spine	1	0.951511
ENSG00000064726.9	15	83067333	83067334	0.2217	rs17526006	3.73	rs899747	0.00608	4.07	0.0387	339	30	enet	0.11	3.2e-06	0.5873	0.55702	Caudate	1	0.951511
ENSG00000232629.8	6	32763533	32763534	0.482	rs4148876	2.68	rs1063355	0.278872	-7.35	-0.31667	260	260	susie	0.3	7.4e-16	0.5872	0.55708	Nucleus.Accumbens	1	0.951541
ENSG00000205659.10	14	74084795	74084796	0.3059	rs17091106	3.34	rs11628710	0.116742	5.67	-1.2671	417	31	enet	0.13	8.9e-07	-0.5872	0.5571	Caudate	1	0.951541
ENSG00000272810.1	6	26013240	26013241	0.1187	rs3818947	-2.89	rs1130000	0.03051	-3.83	0.5962	685	685	susie	0.041	0.0065	-0.5871	0.557162	Cerebellar.Hemisphere	1	0.95156
ENSG00000205704.6	22	41952164	41952165	0.2979	rs17002515	-2.55	rs133309	0.05186	-4.39	-1.3067	345	34	enet	0.097	1.2e-05	0.587	0.5572	Nucleus.Accumbens	1	0.95156
ENSG00000144597.13	3	15427354	15427355	0.8288	rs12488774	2.57	rs4124949	0.601	9.74	0.10469	372	372	susie	0.65	5.6e-37	-0.587	0.557204	Cerebellar.Hemisphere	1	0.95156
ENSG00000186020.12	19	36589700	36589701	0.2222	rs16970932	3.41	rs2967532	0.12908	-4.89	-0.58669	302	1	top1	0.13	1.1e-05	0.5867	0.55741	ACC	1	0.951858
ENSG00000164307.12	5	96808099	96808100	0.4685	rs10059061	-2.03	rs1057569	0.253021	-7.52	0.3571	499	499	susie	0.35	5.9e-19	-0.5864	0.55762	Nucleus.Accumbens	1	0.951997
ENSG00000247775.2	4	89836407	89836408	0.213	rs17016696	3.48	rs2583973	0.077453	4.35	0.58621	378	1	top1	0.077	8.8e-05	0.5862	0.5577	Nucleus.Accumbens	1	0.951997
ENSG00000066056.13	1	43300992	43300993	0.1444	rs618678	3.31	rs2275180	0.0941	-4.38	0.58623	461	1	top1	0.094	1.4e-05	-0.58623	0.55772	Cortex	1	0.951997
ENSG00000174136.11	5	98768649	98768650	0.0766	rs6596729	-2.37	rs17165991	0.00731	-4.41	1.73585	343	27	enet	0.024	0.00016	-0.586	0.55774	Blood	1	0.951997
ENSG00000127415.12	4	986996	986997	0.203	rs9994908	3.44	rs11724804	0.0895	7.44	-0.52278	401	7	lasso	0.11	9e-16	-0.58618	0.55775	Blood	1	0.951997
ENSG00000185658.13	21	39321558	39321559	0.1494	rs2837017	-4.14	rs2836939	0.0133	5.8	0.3671	673	36	enet	0.063	1.1e-09	-0.58618	0.557753	Blood	1	0.951997
ENSG00000070371.15	22	19291715	19291716	0.399	rs10483100	2.74	rs1771547	0.121755	5.37	-1.1137	448	448	susie	0.29	8.4e-12	-0.5861	0.55778	ACC	1	0.951997
ENSG00000219951.4	6	83392415	83392416	0.1802	rs1180241	4.52	rs2023238	-0.001956	3.51	1.1944	312	17	enet	0.035	0.012	-0.58608	0.5578	Hippocampus	1	0.951997
ENSG00000232456.1	1	16040028	16040029	0.38	rs12064256	-3.45	rs1739828	0.073349	-4.9	-1.38279	378	17	enet	0.19	5.2e-09	0.58608	0.55782	Cerebellar.Hemisphere	1	0.951997
ENSG00000224050.1	22	32273419	32273420	0.362	rs16989498	-3.61	rs11703509	0.13018	5.4	-0.5859	590	1	top1	0.13	3.1e-07	-0.5859	0.55793	Cortex	1	0.951997
ENSG00000067601.7	7	67302906	67302907	0.3337	rs11766137	-3.04	rs11765135	0.04346	-3.89	-0.6923	362	362	susie	0.092	8.5e-05	0.58592	0.55793	Putamen	1	0.951997
ENSG00000279026.1	14	73580693	73580694	0.424	rs17091106	3.34	rs758053	0.14073	4.87	0.0101	368	42	enet	0.2	2.6e-07	-0.5858	0.558	Amygdala	1	0.951997
ENSG00000138346.14	10	68472120	68472121	0.7584	rs7893969	2.69	rs10998195	0.64084	-10.98	-0.6181	384	10	lasso	0.67	3.5e-47	0.5861	0.558	Cerebellum	1	0.951997
ENSG00000214941.7	17	15993829	15993830	0.292	rs9897073	4.32	rs1045599	0.360647	8.34	-0.49432	276	4	lasso	0.37	5.5e-20	-0.5864	0.558	Nucleus.Accumbens	1	0.951997
ENSG00000272902.2	2	101151659	101151660	0.1878	rs10934	-3.31	rs17025323	0.002317	4.21	0.0435	446	14	enet	0.037	0.0056	0.5858	0.558	Nucleus.Accumbens	1	0.951997
ENSG00000166750.9	17	35243035	35243036	0.6053	rs12450474	3.16	rs9303682	0.378785	7.02	0.0045	374	374	susie	0.52	5.2e-20	0.5865	0.558	Spine	1	0.951997
ENSG00000100227.17	22	42614961	42614962	0.3154	rs2092210	-3.94	rs137122	0.175651	6.39	-0.5858	425	1	top1	0.18	1.3e-09	-0.5858	0.55802	Cerebellum	1	0.951997
ENSG00000135185.11	7	87220586	87220587	0.1628	rs6943762	-2.73	rs6950458	0.009711	-3.78	-0.7889	455	13	enet	0.03	0.01	-0.5857	0.55807	Cerebellum	1	0.952025
ENSG00000165916.8	11	47426472	47426473	0.1842	rs7118178	4.16	rs7105122	0.02629	-3.93	0.0743	286	9	lasso	0.037	0.0098	0.5856	0.55812	Putamen	1	0.952025
ENSG00000232926.1	22	19887288	19887289	0.7048	rs35374520	-3.18	rs11704009	0.20119	6.25	-3.02703	555	555	susie	0.54	2.1e-28	-0.58562	0.55813	Cerebellar.Hemisphere	1	0.952025
ENSG00000271551.2	6	156777372	156777373	0.2244	rs6557532	-2.81	rs9397968	0.075866	-5.17	-2.4103	395	26	enet	0.18	2.1e-08	0.5855	0.5582	Frontal.Cortex	1	0.952092
ENSG00000196605.7	19	9793179	9793180	0.3331	rs16996952	2.57	rs7246772	-0.003085	-4.11	-0.27174	340	48	enet	0.046	0.0018	-0.5855	0.55824	Cerebellum	1	0.952107
ENSG00000178882.14	12	124149594	124149595	0.3548	rs837468	-4.35	rs1875137	0.018019	-3.97	-0.2128	470	41	enet	0.12	2.7e-05	0.5853	0.55834	ACC	1	0.952221
ENSG00000120696.8	13	41194565	41194566	0.209	rs4346095	3.29	rs9594602	0.048706	4.23	-1.595	322	6	lasso	0.052	0.0027	-0.58528	0.5584	Putamen	1	0.952221
ENSG00000138778.11	4	103198408	103198409	0.1222	rs223340	-2.7	rs11734396	0.059927	4.22	-0.75758	331	331	susie	0.082	0.0002	-0.5852	0.5584	Putamen	1	0.952221
ENSG00000142156.14	21	45981736	45981737	0.46	rs2838942	2.63	rs1053312	0.16023	4.22	0.5851	469	1	top1	0.16	2.2e-05	0.5851	0.558486	Substantia.Nigra	1	0.952314
ENSG00000280739.2	3	40309682	40309683	0.1107	rs6810375	-3.37	rs4974040	0.153307	9.34	-0.58491	363	1	top1	0.15	4.2e-22	-0.58491	0.55861	Blood	1	0.952368
ENSG00000156471.12	8	96261714	96261715	0.2346	rs2704247	2.81	rs2640806	0.146	-5.77	0.58491	502	1	top1	0.15	3.7e-08	-0.58491	0.55861	Cerebellum	1	0.952368
ENSG00000166452.11	11	8911138	8911139	0.1716	rs4061048	2.52	rs7945705	0.1041	4.89	-0.5849	370	1	top1	0.1	3.8e-06	-0.58491	0.558611	Cerebellum	1	0.952368
ENSG00000148688.13	10	90871715	90871716	0.22	rs1431864	3.32	rs7900048	0.0255	-3.91	-0.2749	449	449	susie	0.047	0.0037	0.5848	0.55869	Frontal.Cortex	1	0.952414
ENSG00000242971.3	18	21793882	21793883	0.1334	rs7343048	2.27	rs2850562	0.03377	-4.01	1.24	267	267	susie	0.097	1.2e-05	-0.58473	0.5587	Nucleus.Accumbens	1	0.952414
ENSG00000120669.15	13	36214614	36214615	0.5147	rs601214	-2.57	rs943893	0.513393	9.42	0.6661	539	539	susie	0.6	4.2e-36	0.5847	0.5588	Caudate	1	0.952429
ENSG00000255618.1	12	118775136	118775137	0.2674	rs2650181	-2.96	rs2698049	0.132657	5.07	0.5847	526	1	top1	0.13	2.8e-07	0.5847	0.5588	Nucleus.Accumbens	1	0.952429
ENSG00000203705.10	1	212791827	212791828	0.302	rs1284851	2.45	rs902437	-0.004874	-3.36	-0.4375	416	416	susie	0.058	0.0054	0.5846	0.558819	Spine	1	0.952429
ENSG00000176974.19	17	18363562	18363563	0.1497	rs4925159	-3.02	rs1682280	0.09359	-4.2	0.585	262	1	top1	0.094	0.00042	-0.5849	0.559	Amygdala	1	0.952429
ENSG00000112290.12	6	110180003	110180004	0.0943	rs761587	-3.4	rs4947063	0.033893	-5.49	0.91337	449	449	susie	0.057	6.1e-09	-0.58503	0.559	Blood	1	0.952429
ENSG00000136457.9	17	50468965	50468966	0.4594	rs2586498	3.11	rs7218003	0.292	-7.13	-0.08989	483	40	enet	0.31	1.9e-15	-0.5838	0.559	Caudate	1	0.952429
ENSG00000203867.7	10	110644396	110644397	0.217	rs12767615	-3.16	rs1417638	0.16484	-5.75	-0.5844	466	1	top1	0.16	4.5e-09	0.5844	0.559	Cerebellum	1	0.952429
ENSG00000196704.11	17	68247938	68247939	0.443	rs16972915	3.16	rs11658926	0.044695	-5.35	-0.58148	354	10	lasso	0.18	8.7e-10	0.58372	0.559	Cerebellum	1	0.952429
ENSG00000176974.19	17	18363562	18363563	0.3904	rs4925159	-3.02	rs1682280	0.108619	-4.8	0.58491	263	1	top1	0.11	3.1e-06	-0.58491	0.559	Cortex	1	0.952429
ENSG00000168852.12	13	40921748	40921749	0.192	rs4346095	3.29	rs4254182	0.1034	-5.22	0.6667	330	330	susie	0.11	1.8e-05	-0.584292	0.55902	Frontal.Cortex	1	0.952429
ENSG00000105695.14	19	35292124	35292125	0.0893	rs2451994	3.31	rs10411704	0.047602	5.35	0.58412	494	1	top1	0.048	1.2e-07	0.58412	0.55914	Blood	1	0.952472
ENSG00000240053.8	6	31670166	31670167	0.269	rs2516412	3.93	rs3117572	0.00571	3.49	-2.7459	236	236	susie	0.0063	0.19	-0.5841	0.55916	Spine	1	0.952472
ENSG00000189298.13	6	28349913	28349914	0.299	rs9468346	-3.38	rs213231	0.045269	-4.79	1.15596	375	46	enet	0.14	9.8e-08	-0.58408	0.559164	Cortex	1	0.952472
ENSG00000112667.12	6	43229483	43229484	0.3313	rs9462853	-3.18	rs7832	0.104535	-5.21	-0.58407	364	1	top1	0.1	3.6e-06	0.58407	0.55917	Cerebellum	1	0.952472
ENSG00000117151.12	1	84574479	84574480	0.0887	rs999915	-3.54	rs17112247	0.0703	-6.6	-0.769231	535	8	enet	0.077	1.3e-11	0.58393	0.55927	Blood	1	0.952582
ENSG00000273674.4	15	50908598	50908599	0.253	rs17598264	-3.58	rs7162209	0.18871	-5.47	0.4056	476	476	susie	0.22	4.1e-08	0.5839	0.5593	Amygdala	1	0.952582
ENSG00000255733.5	12	67989444	67989445	0.3897	rs10878743	3	rs17104682	0.389	14.89	-1.7113	604	5	lasso	0.4	3.9e-63	-0.5838	0.55933	Blood	1	0.952582
ENSG00000229081.1	10	132522448	132522449	0.336	rs2890337	-3.09	rs4593926	0.137	5.38	-0.5838	473	1	top1	0.14	1.1e-06	-0.5838	0.55937	Frontal.Cortex	1	0.952582
ENSG00000197860.9	5	65723034	65723035	0.1017	rs251618	-3.54	rs2441130	0.013	-5.47	-1.14536	373	15	enet	0.053	2e-08	0.584	0.55939	Blood	1	0.952582
ENSG00000185842.15	1	224896261	224896262	0.1542	rs10915741	2.62	rs2786563	0.0188	-4.09	1.12048	403	27	enet	0.032	0.0088	0.583623	0.55947	Cortex	1	0.952663
ENSG00000124767.6	6	38703140	38703141	0.3356	rs12660215	2.65	rs12206647	0.147389	-5.17	0.5836	546	1	top1	0.15	4.1e-07	-0.5836	0.5595	Frontal.Cortex	1	0.952663
ENSG00000272333.5	19	35718018	35718019	0.2241	rs11084835	-3.37	rs8101766	-0.00586	3.32	0.30516	440	28	enet	0.011	0.099	0.58344	0.5596	Frontal.Cortex	1	0.952767
ENSG00000261643.1	4	3504456	3504457	0.2234	rs2471347	3.76	rs13109504	0.126	-5.35	-0.72622	335	3	lasso	0.14	1e-07	0.583296	0.55969	Cerebellum	1	0.952767
ENSG00000204622.11	6	30005970	30005971	0.2438	rs3129054	-1.79	rs2523405	0.12185	4.99	0.55016	40	40	susie	0.15	2.4e-06	0.5833	0.5597	ACC	1	0.952767
ENSG00000239335.4	12	66130768	66130769	0.7215	rs12579472	-2.9	rs1168765	0.585969	-10.45	-0.5999	477	477	susie	0.6	1.3e-37	0.5833	0.5597	Nucleus.Accumbens	1	0.952767
ENSG00000231160.9	4	38664882	38664883	0.518	rs11725633	3.55	rs2126526	0.281599	6.63	-1.32794	583	583	susie	0.4	2.6e-18	-0.58321	0.55975	Hippocampus	1	0.952767
ENSG00000249908.2	5	768929	768930	0.407	rs4975586	2.84	rs3777226	0.089983	4.11	-1.1773	352	352	susie	0.15	4e-07	0.5831	0.5598	Putamen	1	0.952767
ENSG00000164220.6	5	76623433	76623434	0.1867	rs9293685	-2.97	rs6881371	0.032174	4.06	-0.8658	573	5	lasso	0.06	0.00071	-0.5831	0.55981	Caudate	1	0.952767
ENSG00000272130.1	5	21569754	21569755	0.49	rs7729965	-2.57	rs6884724	0.06709	4.45	-0.9885	281	9	lasso	0.088	9.4e-05	-0.5831	0.55981	Cerebellar.Hemisphere	1	0.952767
ENSG00000115598.9	2	102186972	102186973	0.1359	rs4399750	-2.76	rs3771200	0.00747	-3.79	0.06667	535	535	susie	0.031	0.017	-0.58299	0.5599	Putamen	1	0.952824
ENSG00000112599.8	6	42194915	42194916	0.4907	rs9394860	-2.89	rs9394889	0.22128	-7.65	-0.20361	411	10	lasso	0.36	9.4e-20	0.58296	0.55992	Cerebellum	1	0.952824
ENSG00000054983.16	14	87993664	87993665	0.5242	rs2772514	4.01	rs3906821	0.3362	-8.14	-0.5998	470	42	enet	0.35	1.7e-19	0.5829	0.559937	Cerebellum	1	0.952824
ENSG00000160307.9	21	46605207	46605208	0.143	rs2839283	-2.43	rs11910707	0.13222	-5.04	-0.5829	306	1	top1	0.13	2.9e-07	0.58288	0.559971	Nucleus.Accumbens	1	0.952829
ENSG00000178980.14	19	47778571	47778572	0.2551	rs11666762	2.85	rs12462695	0.117	4.76	0.82353	493	52	enet	0.18	1.5e-08	0.58279	0.560032	Hypothalamus	1	0.95288
ENSG00000183172.8	22	42079690	42079691	0.5537	rs4822136	2.58	rs4147638	0.610565	-18.54	-0.58015	340	340	susie	0.61	1.6e-116	0.5825	0.5602	Blood	1	0.953006
ENSG00000070614.14	5	150485817	150485818	0.2498	rs980272	3.47	rs11994	0.175056	5.36	0.4049	484	8	lasso	0.2	8.5e-09	0.5825	0.5602	Hippocampus	1	0.953006
ENSG00000147576.15	8	66432485	66432486	0.3782	rs9298111	2.59	rs9693689	0.24446	-6.58	-0.759	300	18	enet	0.29	1.9e-13	0.58256	0.5602	Hypothalamus	1	0.953006
ENSG00000254081.1	8	65562779	65562780	0.5813	rs16931735	-2.55	rs11992528	0.38349	-8.19	0.6595	363	15	lasso	0.41	2.4e-21	-0.5825	0.5603	Caudate	1	0.953105
ENSG00000204962.5	5	140841186	140841187	0.078	rs13187825	-3.76	rs10223116	0.00832	3.61	0.4902	375	375	susie	0.041	0.0064	0.58237	0.56032	Frontal.Cortex	1	0.953105
ENSG00000276805.2	10	38403188	38403189	0.2828	rs2505244	-2.57	rs10827867	0.077165	4.59	-0.6508	121	9	enet	0.11	1e-05	0.58219	0.560439	Cerebellar.Hemisphere	1	0.953168
ENSG00000255618.1	12	118775136	118775137	0.2365	rs2650181	-2.96	rs2698049	0.166909	5.59	0.5943	525	525	susie	0.19	8.6e-09	0.5821	0.56047	Frontal.Cortex	1	0.953168
ENSG00000175395.15	10	37976632	37976633	0.1989	rs2505244	-2.57	rs1743812	0.106489	5.14	-1.82255	275	56	enet	0.17	1.3e-08	-0.5821	0.56048	Caudate	1	0.953168
ENSG00000259429.5	15	82355141	82355142	0.214	rs1267658	-3.19	rs8033050	0.04685	4.17	-2.0185	326	10	enet	0.076	0.0017	-0.5821	0.5605	Spine	1	0.953168
ENSG00000120669.15	13	36214614	36214615	0.593	rs601214	-2.57	rs943893	0.47984	8.83	0.6661	539	20	enet	0.58	5.6e-30	0.582	0.5606	Hippocampus	1	0.953168
ENSG00000169567.11	5	131171734	131171735	0.451	rs4706022	-2.2	rs11242065	0.233156	5.29	-0.4783	256	256	susie	0.24	2.2e-08	-0.5819	0.56062	Spine	1	0.953168
ENSG00000248794.1	5	81242598	81242599	0.3442	rs10942262	3.62	rs2270823	0.213052	6.64	-0.40625	446	446	susie	0.21	2.9e-11	-0.5819	0.56063	Cortex	1	0.953168
ENSG00000163161.12	2	127294175	127294176	0.1899	rs10178499	-2.99	rs4662713	0.111385	-4.89	-0.58183	456	1	top1	0.11	1.8e-05	0.58183	0.56068	Hippocampus	1	0.953168
ENSG00000270773.1	3	129345410	129345411	0.6092	rs693476	2.5	rs6787488	0.282462	6.28	-1	291	291	susie	0.33	1.4e-13	-0.5819	0.5607	ACC	1	0.953168
ENSG00000166796.11	11	18412306	18412307	0.556	rs3781945	2.7	rs4757650	0.48881	7.75	0.5823	445	445	susie	0.49	4.1e-19	0.5818	0.5607	Amygdala	1	0.953168
ENSG00000185519.8	1	16073631	16073632	0.434	rs12064256	-3.45	rs10803414	0.157	-5.65	0.06197	369	41	enet	0.23	2.1e-10	-0.58187	0.5607	Hippocampus	1	0.953168
ENSG00000234902.6	2	207236065	207236066	0.0623	rs2277912	-2.82	rs12328009	0.041529	-5.11	0.5817	461	1	top1	0.042	7.2e-07	-0.58166	0.5608	Blood	1	0.953285
ENSG00000185974.6	13	113667154	113667155	0.3154	rs2183244	3.47	rs7986001	-0.001384	3.34	-0.5879	366	57	enet	0.037	0.0066	-0.5816	0.5609	Caudate	1	0.953402
ENSG00000132740.8	11	68903841	68903842	0.378	rs3019598	2.24	rs11228368	0.155883	5.7	-0.2719	423	423	susie	0.17	3.9e-08	-0.581391	0.560977	Cerebellar.Hemisphere	1	0.953464
ENSG00000250486.3	4	164956947	164956948	0.211	rs17585174	2.72	rs10034083	0.05195	4.22	0.31044	453	6	lasso	0.06	0.0042	0.5813	0.561	Amygdala	1	0.953464
ENSG00000284052.1	2	190649829	190649830	0.3936	rs10497711	-2.44	rs6706036	0.060683	-5.53	0.2719	372	32	enet	0.23	2e-10	0.5813	0.56103	Cerebellar.Hemisphere	1	0.953464
ENSG00000166796.11	11	18412306	18412307	0.6109	rs3781945	2.7	rs11601413	0.3533	7.44	0.575	444	5	lasso	0.36	2.1e-16	0.5812	0.56112	Putamen	1	0.953545
ENSG00000105483.17	19	48255945	48255946	0.1387	rs10409472	3.23	rs16981882	0.044358	5.43	-0.64665	517	40	enet	0.066	5e-10	-0.58115	0.56114	Blood	1	0.953545
ENSG00000273311.1	22	19048374	19048375	0.393	rs10483100	2.74	rs2072123	0.13732	5.7	1.6731	317	12	lasso	0.19	7.3e-09	0.581	0.56126	Hypothalamus	1	0.953696
ENSG00000100461.17	14	22917801	22917802	0.331	rs4270088	-3	rs7159893	0.00201	-4.66	0.3108	570	45	enet	0.11	1.1e-05	0.5807	0.56142	Frontal.Cortex	1	0.953903
ENSG00000164209.16	5	110738135	110738136	0.078	rs447138	3.34	rs3985087	0.0746	-6.86	0.58065	334	1	top1	0.075	3.2e-11	-0.581	0.56148	Blood	1	0.953903
ENSG00000113328.18	5	163437568	163437569	0.1641	rs158296	-3.32	rs299286	0.05655	4.29	1.1167	458	458	susie	0.077	0.00024	0.5806	0.56148	Cerebellar.Hemisphere	1	0.953903
ENSG00000118873.15	1	220272453	220272454	0.033	rs6664521	-2.53	rs2789792	0.0291	-4.85	0.580556	380	1	top1	0.029	3e-05	-0.58056	0.56154	Blood	1	0.953903
ENSG00000063761.15	14	77800082	77800083	0.4901	rs10145609	3.48	rs724264	0.420732	15.42	0.3814	614	31	enet	0.44	6.3e-72	0.5805	0.56157	Blood	1	0.953903
ENSG00000119950.20	10	110207604	110207605	0.2461	rs12243448	-2.78	rs928929	0.077164	5.32	-0.696	369	369	susie	0.1	2.9e-05	-0.58049	0.561582	Cerebellar.Hemisphere	1	0.953903
ENSG00000272138.1	8	79768141	79768142	0.3275	rs6473202	-2.37	rs2247008	0.23672	5.4	-0.5251	382	2	lasso	0.24	9.6e-09	-0.5805	0.5616	Amygdala	1	0.953903
ENSG00000084652.15	1	32179685	32179686	0.1647	rs12035217	-3.24	rs2295116	0.113944	-4.49	0.58025	215	1	top1	0.11	9.1e-06	-0.58025	0.56175	Cerebellar.Hemisphere	1	0.953947
ENSG00000164307.12	5	96808099	96808100	0.4993	rs10059061	-2.03	rs1057569	0.370566	-6.65	0.3571	498	498	susie	0.46	1.4e-17	-0.5802	0.5618	Amygdala	1	0.953947
ENSG00000160284.14	21	46184475	46184476	0.3874	rs2839283	-2.43	rs12482934	0.212415	-6.63	-0.1209	491	12	enet	0.22	2.1e-11	0.5802	0.5618	Cortex	1	0.953947
ENSG00000112304.10	6	24667034	24667035	0.4146	rs9358796	3.24	rs6931809	0.002397	-3.43	-1.0714	612	612	susie	0.072	0.0004	-0.5801	0.5618	Frontal.Cortex	1	0.953947
ENSG00000235370.6	15	84411700	84411701	0.1777	rs2279926	-2.23	rs3762168	0.040562	-4.14	0.7164	260	260	susie	0.053	0.0026	0.5801	0.5618	Hippocampus	1	0.953947
ENSG00000253404.1	5	138753308	138753309	0.2494	rs154076	2.3	rs160401	0.32905	7.38	0.58005	305	1	top1	0.33	2.5e-15	0.580052	0.56188	Frontal.Cortex	1	0.953947
ENSG00000131055.4	20	31637887	31637888	0.0915	rs6058526	-2.69	rs6060915	0.01918	3.52	-0.5893	283	283	susie	0.059	0.0013	-0.58	0.5619	Frontal.Cortex	1	0.953947
ENSG00000162383.11	1	53142631	53142632	0.706	rs17785382	3.67	rs1298238	0.34346	6.28	0.445531	485	41	enet	0.39	1.6e-12	0.580083	0.5619	Substantia.Nigra	1	0.953947
ENSG00000142789.19	1	22001655	22001656	0.3155	rs2254358	3.31	rs10493008	0.006551	4.15	-0.95739	527	527	susie	0.031	0.016	-0.57995	0.56195	Cerebellar.Hemisphere	1	0.953947
ENSG00000231424.2	1	171251793	171251794	0.187	rs16864515	-3.59	rs7887295	0.023105	-3.96	-0.57988	551	1	top1	0.023	0.057	0.57988	0.561999	Spine	1	0.953947
ENSG00000237575.4	17	28226562	28226563	0.3942	rs4795430	-2.64	rs9900666	0.120275	-5.16	-0.20417	275	275	susie	0.13	5.2e-07	0.58	0.562	Cortex	1	0.953947
ENSG00000249915.7	5	271620	271621	0.2657	rs3828569	-3.05	rs9654453	0.015702	-4.1	-0.0641	289	6	lasso	0.043	0.003	0.5799	0.562	Nucleus.Accumbens	1	0.953947
ENSG00000055950.16	10	100987365	100987366	0.1375	rs2078059	-3.62	rs2863095	0.1235	8.52	0.66874	419	2	lasso	0.13	2.7e-18	0.5797	0.562118	Blood	1	0.954077
ENSG00000229539.1	20	3888837	3888838	0.2696	rs4815683	-3.15	rs17212649	0.156471	5.19	-0.5797	557	1	top1	0.16	1.9e-07	-0.57966	0.56214	Hypothalamus	1	0.954077
ENSG00000181264.8	11	120325128	120325129	0.2217	rs11217623	2.7	rs894839	0.06344	4.08	1.1236	551	551	susie	0.078	0.00032	0.5796	0.56217	Hippocampus	1	0.954077
ENSG00000103018.16	16	69424524	69424525	0.1146	rs16958751	3.25	rs35015253	0.011561	3.88	-1.83673	306	306	susie	0.034	0.013	-0.57949	0.56226	Putamen	1	0.954139
ENSG00000044115.20	5	138610966	138610967	0.1321	rs154076	2.3	rs1059110	-0.00629	-3.75	0.4199	310	310	susie	0.025	0.028	-0.5794	0.5623	Cerebellar.Hemisphere	1	0.954139
ENSG00000147576.15	8	66432485	66432486	0.4301	rs9298111	2.59	rs2719008	0.327228	7.65	0.6304	301	301	susie	0.36	4.2e-17	0.5794	0.5623	Frontal.Cortex	1	0.954139
ENSG00000136810.12	9	110256639	110256640	0.2766	rs2821151	3.34	rs4135220	0.075128	4.8	-0.08	646	13	enet	0.16	1.4e-07	-0.5792	0.5625	Frontal.Cortex	1	0.954425
ENSG00000233760.1	7	26551821	26551822	0.2093	rs2693668	2.45	rs757808	0.002601	4.51	-1.0182	455	28	enet	0.026	0.026	-0.5789	0.56265	Hypothalamus	1	0.954553
ENSG00000227533.5	1	42959294	42959295	0.6872	rs12135483	3.18	rs710222	0.297	6.78	-0.51575	433	433	susie	0.37	2.6e-15	-0.57879	0.5627	ACC	1	0.954553
ENSG00000166796.11	11	18412306	18412307	0.777	rs3781945	2.7	rs4757650	0.29329	6.41	0.5823	445	445	susie	0.38	4.9e-12	0.5788	0.5627	Substantia.Nigra	1	0.954553
ENSG00000162039.14	16	1872177	1872178	0.24	rs2075812	-2.96	rs2429186	-0.01019	3.46	-1.17949	454	454	susie	0.046	0.018	0.57878	0.5627	Substantia.Nigra	1	0.954553
ENSG00000174652.17	19	9435577	9435578	0.5427	rs875338	4.27	rs11880207	0.50347	-8.61	0.11932	389	389	susie	0.53	9.7e-24	-0.5788	0.56274	ACC	1	0.954564
ENSG00000169752.16	15	76059794	76059795	0.6556	rs2959862	-3	rs2593280	0.313196	-7.61	-0.863	296	296	susie	0.4	1.2e-16	0.5787	0.5628	ACC	1	0.954564
ENSG00000104341.16	8	97775056	97775057	0.2105	rs4501557	2.46	rs2449517	0.00874	4.01	0.6725	512	31	enet	0.091	3.3e-05	0.5787	0.5628	Caudate	1	0.954564
ENSG00000204315.3	6	32130290	32130291	0.2055	rs9296001	-3.02	rs6902493	-0.00406	-3.13	-0.28915	163	26	enet	0.032	0.021	0.5785	0.56295	ACC	1	0.95467
ENSG00000268001.1	19	48255674	48255675	0.1282	rs10409472	3.23	rs12984288	0.089842	-7.67	-0.54839	517	517	susie	0.093	1.3e-13	0.57845	0.56296	Blood	1	0.95467
ENSG00000204642.13	6	29722774	29722775	0.198	rs3129054	-1.79	rs2523405	0.11959	-5.32	0.54952	41	5	lasso	0.17	4.6e-09	0.5784	0.563	Nucleus.Accumbens	1	0.95467
ENSG00000170270.4	14	93207054	93207055	0.49	rs10136012	2.42	rs8006140	-0.00736	-3.43	1.3175	379	33	enet	0.12	8.7e-05	0.5782	0.5631	Amygdala	1	0.95467
ENSG00000230715.3	7	128652840	128652841	0.305	rs339092	3.18	rs2402923	0.09444	4.66	-1.0894	356	12	lasso	0.13	4.3e-05	-0.57822	0.5631	Spine	1	0.95467
ENSG00000122678.16	7	44082539	44082540	0.3887	rs2300586	-3.55	rs28745596	0.111	5.66	1.6237	350	6	lasso	0.19	2e-09	0.5782	0.56314	Caudate	1	0.95467
ENSG00000025800.13	1	32108037	32108038	0.1196	rs2271928	-3.47	rs2295116	0.093889	4.43	0.57817	245	1	top1	0.094	1.6e-05	0.57817	0.563147	Nucleus.Accumbens	1	0.95467
ENSG00000248794.1	5	81242598	81242599	0.3479	rs10942262	3.62	rs6893467	0.315052	7.72	-0.5781	446	1	top1	0.32	7e-16	-0.5781	0.56318	Caudate	1	0.95467
ENSG00000125885.13	20	5950651	5950652	0.6173	rs805757	2.87	rs454422	0.13136	-6.74	0.1415	600	9	lasso	0.32	8.5e-15	-0.5781	0.5632	Frontal.Cortex	1	0.95467
ENSG00000126005.16	20	35278130	35278131	0.628	rs6119625	-2.43	rs6060341	0.43277	-7.18	-0.873	345	13	lasso	0.48	2.3e-18	0.578	0.5633	Amygdala	1	0.95467
ENSG00000226476.3	1	60640490	60640491	0.3694	rs12741176	-2.47	rs2987775	0.034173	4.12	-0.577766	422	1	top1	0.034	0.012	-0.57777	0.56342	Frontal.Cortex	1	0.95467
ENSG00000166106.3	11	130448973	130448974	0.226	rs1689226	-3.26	rs11222362	-0.003978	-3.31	-1.0298	515	515	susie	0.051	0.0025	0.57774	0.56344	Cerebellar.Hemisphere	1	0.95467
ENSG00000273389.1	4	86000477	86000478	0.564	rs2199309	3.16	rs13110329	0.116557	4.91	0.5366	416	33	enet	0.19	3e-06	0.5777	0.5635	Substantia.Nigra	1	0.95467
ENSG00000260948.1	1	111433067	111433068	0.338	rs1415792	3.08	rs12047479	0.192	-5.49	0.6757	607	607	susie	0.19	1.1e-08	-0.57749	0.5636	Hippocampus	1	0.95467
ENSG00000246982.6	6	36197204	36197205	0.57	rs9470238	2.38	rs6906612	0.148182	5.26	-0.0301	405	405	susie	0.3	1.2e-13	0.57754	0.5636	Hypothalamus	1	0.95467
ENSG00000213430.6	5	21882584	21882585	0.2162	rs4458548	2.56	rs12108917	0.001248	-3.59	-0.5504	308	13	enet	0.028	0.014	0.5775	0.56361	Nucleus.Accumbens	1	0.95467
ENSG00000132326.11	2	238290101	238290102	0.1851	rs10195959	3.32	rs302679	0.00939	3.87	-0.1513	463	21	enet	0.042	0.004	-0.5774	0.56364	Caudate	1	0.95467
ENSG00000053900.10	4	25377212	25377213	0.4116	rs316792	-3.09	rs7684466	0.214	6.69	0.07801	540	10	lasso	0.29	2.8e-14	-0.5774	0.56367	Caudate	1	0.95467
ENSG00000245598.6	19	46660363	46660364	0.3139	rs4605277	3.74	rs1497764	0.14105	5.76	-0.2871	356	24	enet	0.18	3.8e-09	-0.57736	0.56369	Caudate	1	0.95467
ENSG00000283994.1	2	143601516	143601517	0.0675	rs10928169	2.9	rs13389286	0.026589	4.45	-0.5773	409	1	top1	0.027	6.4e-05	-0.57735	0.5637	Blood	1	0.95467
ENSG00000272568.5	7	28979966	28979967	0.6794	rs39065	-3.44	rs4722881	0.1622	6.08	0.4127	701	701	susie	0.42	8.2e-20	-0.57718	0.56382	Putamen	1	0.95467
ENSG00000161609.9	19	49388217	49388218	0.664	rs1042265	3.37	rs11671438	0.507381	9.42	0.58333	372	29	enet	0.53	1.5e-27	0.57709	0.56388	Cerebellar.Hemisphere	1	0.95467
ENSG00000176040.13	3	112034842	112034843	0.6476	rs1877575	-3.13	rs3749310	0.536948	10.08	-0.5769	535	1	top1	0.54	3.9e-33	-0.5769	0.56399	Cerebellum	1	0.95467
ENSG00000114529.12	3	112086334	112086335	0.5342	rs1877575	-3.13	rs3749310	0.463248	9.37	-0.5769	540	1	top1	0.46	3.8e-27	-0.5769	0.56399	Cerebellum	1	0.95467
ENSG00000159720.11	16	67481236	67481237	0.1157	rs255049	-2.33	rs2089402	0.09439	-7.86	0.49606	213	213	susie	0.1	6.4e-15	-0.57751	0.564	Blood	1	0.95467
ENSG00000114529.12	3	112086334	112086335	0.1935	rs1877575	-3.13	rs3749310	-0.000782	3.37	-0.57692	540	1	top1	-0.00078	0.35	-0.57692	0.564	Frontal.Cortex	1	0.95467
ENSG00000228782.7	17	47492491	47492492	0.0826	rs12452359	-3.31	rs4968319	0.03446	-3.97	-1.6923	357	7	lasso	0.049	0.0033	0.5766	0.564	Hypothalamus	1	0.95467
ENSG00000001631.15	7	92246165	92246166	0.2186	rs9641104	-3.04	rs7781436	0.001162	3.46	0.3727	309	43	enet	0.05	0.0014	-0.57687	0.56403	Nucleus.Accumbens	1	0.95467
ENSG00000229771.2	20	40698615	40698616	0.372	rs11697014	-2.72	rs6129698	0.31506	7.59	0.5767	426	1	top1	0.32	1.2e-16	0.5767	0.56414	Nucleus.Accumbens	1	0.95467
ENSG00000241439.1	3	125958555	125958556	0.3855	rs11923997	-3.47	rs4314124	0.180259	-6.19	-0.584	429	429	susie	0.2	7.7e-10	0.57666	0.56417	Caudate	1	0.95467
ENSG00000146221.9	6	44297687	44297688	0.5387	rs6913950	-2.98	rs325001	0.196113	7.11	-0.0584	554	32	enet	0.31	1.2e-16	-0.57654	0.56425	Cerebellum	1	0.95467
ENSG00000066923.17	7	100177562	100177563	0.4526	rs17249588	2.64	rs12705070	0.423923	9.35	-0.4049	271	20	enet	0.46	3.3e-27	-0.5765	0.56428	Cerebellum	1	0.95467
ENSG00000177646.18	3	128879595	128879596	0.4299	rs4521245	-3.11	rs3755593	0.348684	6.96	-0.5765	348	1	top1	0.35	2.9e-14	-0.5765	0.5643	ACC	1	0.95467
ENSG00000117153.15	1	202928635	202928636	0.316	rs17440089	2.81	rs883151	-0.00995	-3.2	1.39942	488	488	susie	0.024	0.067	0.576519	0.5643	Substantia.Nigra	1	0.95467
ENSG00000171208.9	16	47143996	47143997	0.0858	rs34343511	2.13	rs2078256	0.108968	4.75	0.7401	171	171	susie	0.11	2.4e-06	0.57635	0.5644	Cortex	1	0.95467
ENSG00000135314.12	6	73310364	73310365	0.2511	rs9343011	-2.6	rs7753960	0.119366	-5.66	-0.4369	390	5	lasso	0.19	7e-10	0.5763	0.5644	Nucleus.Accumbens	1	0.95467
ENSG00000266904.5	19	19776422	19776423	0.322	rs10282	-2.72	rs1560189	-0.007635	-3.35	0.842	297	38	enet	0.078	0.0014	-0.57639	0.5644	Spine	1	0.95467
ENSG00000164615.4	5	134738500	134738501	0.342	rs34484624	-2.4	rs883063	0.24787	5.68	-0.6128	286	286	susie	0.26	2.9e-09	-0.5763	0.56442	Spine	1	0.95467
ENSG00000153086.13	2	134838546	134838547	0.154	rs532290	2.21	rs4954220	0.05803	3.7	-0.57617	375	1	top1	0.058	0.0055	-0.5762	0.5645	Spine	1	0.95467
ENSG00000134215.15	1	107965143	107965144	0.1927	rs7531042	-2.64	rs1547794	-0.00458	3.72	0.9643	460	11	enet	0.03	0.01	0.57607	0.56457	Cerebellum	1	0.95467
ENSG00000138794.9	4	109703582	109703583	0.164	rs11933172	2.62	rs9995011	0.114751	-4.85	-0.57599	390	1	top1	0.11	1.8e-06	0.576	0.5646	Nucleus.Accumbens	1	0.95467
ENSG00000115718.17	2	127418426	127418427	0.2474	rs10178499	-2.85	rs12477214	0.209797	5.8	-0.65114	420	420	susie	0.21	1.1e-09	-0.57599	0.5646	Putamen	1	0.95467
ENSG00000206560.11	3	15859770	15859771	0.111	rs2063777	-2.72	rs11128758	0.075745	6.98	-0.58737	456	456	susie	0.08	5.9e-12	-0.5759	0.56468	Blood	1	0.95467
ENSG00000189366.9	3	125937038	125937039	0.5456	rs11923997	-3.47	rs3804587	0.367	-7.95	-0.614	424	424	susie	0.39	2.5e-18	0.5759	0.56471	Hypothalamus	1	0.95467
ENSG00000162366.7	1	47191043	47191044	0.303	rs12082811	2.15	rs2248907	0.219	-11.14	-0.575795	412	412	susie	0.22	4.7e-32	0.5758	0.56475	Blood	1	0.95467
ENSG00000006652.13	7	112422967	112422968	0.1328	rs183724	2.17	rs6966318	0.025194	-5.45	0.66735	403	37	enet	0.043	5e-07	-0.575775	0.56477	Blood	1	0.95467
ENSG00000196458.10	12	132956305	132956306	0.366	rs11147015	3.05	rs11833667	0.14169	5.22	-0.57576	209	1	top1	0.14	7.1e-07	-0.5758	0.564779	Cerebellar.Hemisphere	1	0.95467
ENSG00000196458.10	12	132956305	132956306	0.2491	rs11147015	3.05	rs11833667	0.181824	5.14	-0.5758	208	1	top1	0.18	1.5e-07	-0.5758	0.56478	ACC	1	0.95467
ENSG00000196458.10	12	132956305	132956306	0.1486	rs11147015	3.14	rs11833667	0.154828	5.02	-0.5758	210	1	top1	0.15	2.1e-07	-0.5758	0.56478	Frontal.Cortex	1	0.95467
ENSG00000196458.10	12	132956305	132956306	0.3162	rs11147015	3.14	rs11833667	0.191468	5.56	-0.5758	210	1	top1	0.19	6.7e-09	-0.5758	0.56478	Hypothalamus	1	0.95467
ENSG00000196458.10	12	132956305	132956306	0.1948	rs11147015	3.14	rs11833667	0.054235	3.98	-0.5758	210	1	top1	0.054	0.0022	-0.57576	0.5648	Putamen	1	0.95467
ENSG00000223298.1	13	95310954	95310955	0.2341	rs7328426	3.05	rs8001940	0.014935	5.67	1.1194	694	44	enet	0.093	1.2e-13	0.5757	0.56485	Blood	1	0.95467
ENSG00000276952.1	20	25285587	25285588	0.307	rs6050200	2.91	rs4423675	0.075949	-4.47	-0.9505	405	64	enet	0.095	5.1e-05	0.5756	0.5649	Cerebellar.Hemisphere	1	0.95467
ENSG00000185722.16	17	4263976	4263977	0.1666	rs7209818	2.74	rs8066337	-0.00587	-3.69	0.64062	454	454	susie	-0.0028	0.47	-0.5754	0.565	Caudate	1	0.95467
ENSG00000141458.12	18	23586897	23586898	0.219	rs4598991	2.36	rs1429935	0.07386	5.09	-0.7947	365	19	enet	0.12	1.2e-06	-0.575	0.565	Caudate	1	0.95467
ENSG00000176933.5	6	28218633	28218634	0.1011	rs9468346	-3.38	rs1052215	0.01252	-3.33	0.11321	422	422	susie	0.02	0.035	0.5752	0.565	Caudate	1	0.95467
ENSG00000272221.1	6	31395494	31395495	0.6457	rs2516412	3.9	rs2263316	0.15962	5.63	0.30285	238	238	susie	0.2	3.5e-10	0.5752	0.565	Caudate	1	0.95467
ENSG00000166796.11	11	18412306	18412307	0.6479	rs3781945	2.7	rs11601413	0.57413	10.24	0.575	444	1	top1	0.57	1.3e-35	0.575	0.565	Cortex	1	0.95467
ENSG00000233820.2	9	96725889	96725890	0.4975	rs4145255	-2.57	rs10816458	0.250255	-6.32	0.7195	243	9	lasso	0.26	5.5e-12	-0.5754	0.565	Frontal.Cortex	1	0.95467
ENSG00000166796.11	11	18412306	18412307	0.6315	rs3781945	2.7	rs11601413	0.55152	10.02	0.575	444	1	top1	0.55	3.3e-33	0.575	0.565	Nucleus.Accumbens	1	0.95467
ENSG00000100393.12	22	41091785	41091786	0.105	rs133055	-2.1	rs5751058	0.02124	-4.01	0.5156	272	272	susie	0.036	0.0097	-0.5754	0.56505	Hypothalamus	1	0.95467
ENSG00000151917.17	6	56955125	56955126	0.505	rs1618210	2.35	rs1562908	0.359612	-7.75	-0.65474	281	281	susie	0.36	9.1e-17	0.5752	0.5651	Putamen	1	0.95467
ENSG00000172731.13	10	70382649	70382650	0.1978	rs4746955	3.46	rs4570507	-0.004269	-3.63	1.25879	657	657	susie	0.055	0.0011	-0.5753	0.56511	Caudate	1	0.95467
ENSG00000166436.15	11	8671865	8671866	0.3707	rs7112171	2.79	rs10840106	0.14197	6.36	-0.9352	503	29	enet	0.24	6.7e-12	-0.57522	0.56514	Caudate	1	0.95467
ENSG00000134077.15	3	9363303	9363304	0.4087	rs17530219	-3.07	rs6774483	0.07937	-4.29	-2.2536	548	54	enet	0.088	0.0006	0.57518	0.5652	Amygdala	1	0.95467
ENSG00000237686.6	6	43999507	43999508	0.234	rs9296424	-2.9	rs6909859	0.003462	4.29	-0.6697	487	27	enet	0.023	0.027	-0.5752	0.5652	Caudate	1	0.95467
ENSG00000096696.13	6	7541574	7541575	0.31	rs378963	-3.29	rs6930732	0.013638	-3.99	-0.4576	581	10	lasso	0.083	5.2e-05	0.5751	0.5652	Nucleus.Accumbens	1	0.95467
ENSG00000215022.7	6	13295585	13295586	0.508	rs16874275	-4.77	rs2496132	0.2527	6.53	0.27869	524	524	susie	0.34	8.8e-16	0.5751	0.56521	Cerebellar.Hemisphere	1	0.95467
ENSG00000113273.15	5	78986086	78986087	0.3376	rs2453766	-2.63	rs3114500	0.074002	5.02	-0.6435	448	14	enet	0.21	2.2e-10	-0.5751	0.56523	Caudate	1	0.95467
ENSG00000092439.13	15	50686814	50686815	0.3139	rs17598264	-3.58	rs12912192	-0.00274	-3.31	1.5395	348	18	enet	0.016	0.065	-0.575	0.56527	Hypothalamus	1	0.95467
ENSG00000166796.11	11	18412306	18412307	0.4454	rs3781945	2.7	rs11601413	0.416181	15.28	0.575	444	1	top1	0.42	3.4e-67	0.575	0.56529	Blood	1	0.95467
ENSG00000134668.12	1	31816050	31816051	0.3705	rs2271928	-3.52	rs10914486	0.085096	4.54	-0.575	318	1	top1	0.085	6.1e-05	-0.575	0.56529	Caudate	1	0.95467
ENSG00000166796.11	11	18412306	18412307	0.7648	rs3781945	2.7	rs11601413	0.505795	9.34	0.575	445	1	top1	0.51	5e-28	0.575	0.56529	Caudate	1	0.95467
ENSG00000166796.11	11	18412306	18412307	0.6526	rs3781945	2.7	rs11601413	0.43235	8.24	0.575	444	1	top1	0.43	5.1e-21	0.575	0.56529	Frontal.Cortex	1	0.95467
ENSG00000166796.11	11	18412306	18412307	0.5696	rs3781945	2.7	rs11601413	0.44201	8.27	0.575	444	1	top1	0.44	1.1e-20	0.575	0.56529	Hippocampus	1	0.95467
ENSG00000166796.11	11	18412306	18412307	0.718	rs3781945	2.7	rs11601413	0.4024	7.97	0.575	444	1	top1	0.4	3.7e-19	0.575	0.56529	Hypothalamus	1	0.95467
ENSG00000166796.11	11	18412306	18412307	0.588	rs3781945	2.7	rs11601413	0.467961	8.59	0.575	445	1	top1	0.47	3.2e-23	0.575	0.565291	Cerebellar.Hemisphere	1	0.95467
ENSG00000182109.7	1	39546186	39546187	0.2666	rs6684877	2.79	rs12072696	-0.002137	-4.94	-1.61475	375	11	lasso	0.084	0.00014	0.57496	0.56532	Cerebellar.Hemisphere	1	0.95467
ENSG00000142156.14	21	45981736	45981737	0.6282	rs2838942	2.63	rs11700515	0.35032	-8.19	-0.3836	469	7	lasso	0.37	1.7e-20	0.5749	0.565327	Cerebellum	1	0.95467
ENSG00000227954.6	6	133891711	133891712	0.489	rs211621	3.29	rs7771096	0.33006	-7.95	-0.5946	437	44	enet	0.4	1.6e-20	0.5749	0.5654	Caudate	1	0.95474
ENSG00000197062.11	6	28267009	28267010	0.198	rs9468346	-3.38	rs13408	0.163113	-5.77	-0.5747	414	1	top1	0.16	1.8e-07	0.57475	0.565461	Hippocampus	1	0.954791
ENSG00000126216.13	13	112588166	112588167	0.1789	rs17763986	-3	rs11164159	0.02996	-3.74	-0.4615	513	7	lasso	0.081	9.4e-05	0.5746	0.5655	Caudate	1	0.954794
ENSG00000272130.1	5	21569754	21569755	0.2535	rs7729965	-2.27	rs6884724	0.03385	4.88	-0.9885	280	8	lasso	0.17	5.6e-09	-0.5746	0.56557	Nucleus.Accumbens	1	0.954794
ENSG00000237938.5	1	15736895	15736896	0.1847	rs221045	-2.38	rs6701500	0.048075	3.98	1.3966	444	444	susie	0.051	0.0011	0.57456	0.56559	Cerebellum	1	0.954794
ENSG00000168852.12	13	40921748	40921749	0.361	rs4346095	3.29	rs3783164	0.298887	-7.3	0.6219	329	329	susie	0.37	2.3e-17	-0.5745	0.5656	Cerebellar.Hemisphere	1	0.954794
ENSG00000198853.11	9	35490126	35490127	0.1355	rs2890689	2.86	rs2065107	0.006051	3.41	-0.5997	370	370	susie	0.032	0.0089	-0.5745	0.56563	Cortex	1	0.954794
ENSG00000214842.5	2	17518438	17518439	0.1818	rs1806645	-2.98	rs11096482	-0.006678	3.16	0.39722	412	412	susie	0.0011	0.28	0.57447	0.56565	Hippocampus	1	0.954794
ENSG00000174373.16	14	35809303	35809304	0.307	rs1168999	-2.83	rs12883816	0.05084	5.87	-0.963	399	24	enet	0.16	1.6e-07	-0.5743	0.56577	Hippocampus	1	0.954803
ENSG00000154027.18	1	77282050	77282051	0.119	rs17100986	-2.67	rs12066428	-0.005577	3.51	-0.45082	442	442	susie	0.038	0.0049	0.57427	0.565785	Nucleus.Accumbens	1	0.954803
ENSG00000198467.13	9	35691019	35691020	0.6832	rs7028770	-3.09	rs2025126	0.58923	-10.8	0.98276	401	16	enet	0.61	1.4e-39	-0.57422	0.565821	Cerebellum	1	0.954803
ENSG00000148143.12	9	106863096	106863097	0.3427	rs10816465	3.29	rs10978713	-0.00205	-3.22	0.3373	497	497	susie	0.0034	0.24	-0.5742	0.56583	Amygdala	1	0.954803
ENSG00000183549.10	16	20409533	20409534	0.2738	rs4476181	-2.44	rs9935342	0.07288	-4.8	0.07692	398	23	enet	0.14	1.1e-06	0.57408	0.56591	Cerebellar.Hemisphere	1	0.954803
ENSG00000185290.3	7	56116399	56116400	0.6337	rs12155043	-1.71	rs11982736	0.46278	8.44	-0.574	276	1	top1	0.46	2.4e-22	-0.57401	0.56596	Putamen	1	0.954803
ENSG00000167183.2	17	47957877	47957878	0.234	rs11657479	-3.21	rs11650043	0.082668	4.66	0.57426	385	1	top1	0.083	3.7e-05	0.57426	0.566	Cerebellum	1	0.954803
ENSG00000152689.17	2	33436323	33436324	0.3429	rs41396246	-2.77	rs17013237	0.20803	6.33	1.44012	630	630	susie	0.21	2.4e-11	0.5741	0.566	Cerebellum	1	0.954803
ENSG00000134371.10	1	193122016	193122017	0.1722	rs10494682	2.1	rs7554157	-0.003393	-3.09	-0.755051	338	4	lasso	0.034	0.012	0.57396	0.566	Frontal.Cortex	1	0.954803
ENSG00000112667.12	6	43229483	43229484	0.313	rs9462853	-3.14	rs7832	0.14374	-5.2	-0.57393	363	1	top1	0.14	5.8e-07	0.5739	0.56602	Cerebellar.Hemisphere	1	0.954803
ENSG00000172667.10	3	179072278	179072279	0.3665	rs7637074	2.49	rs10936980	-0.006439	3.63	0.9306	376	7	lasso	0.0021	0.27	0.5739	0.566025	Spine	1	0.954803
ENSG00000171574.17	19	58401503	58401504	0.1231	rs2288274	-2.54	rs12980907	0.112794	-8.45	0.47692	311	13	lasso	0.12	2.6e-17	-0.57391	0.56603	Blood	1	0.954803
ENSG00000261052.5	16	30199230	30199231	0.1274	rs17839544	3.24	rs2005219	0.026882	-4.01	1.32799	210	14	enet	0.034	0.012	-0.5737	0.56615	Frontal.Cortex	1	0.954852
ENSG00000238287.1	1	40508660	40508661	0.489	rs7511983	-2.78	rs7547819	0.362	-7.59	0.57373	434	1	top1	0.36	5.6e-17	-0.57373	0.56615	Hypothalamus	1	0.954852
ENSG00000165837.11	13	45615738	45615739	0.3565	rs17428874	2.47	rs3751352	0.055903	4.85	1.06482	459	25	enet	0.11	2.5e-06	0.5737	0.5662	Cerebellum	1	0.954852
ENSG00000196937.10	7	121396363	121396364	0.1594	rs12538176	-2.55	rs2707460	0.135645	-5.39	0.5735	365	1	top1	0.14	2e-07	-0.57353	0.56629	Nucleus.Accumbens	1	0.954852
ENSG00000162642.13	1	85259671	85259672	0.3137	rs999915	-3.54	rs2735590	0.153223	-5.55	0.15385	562	38	enet	0.18	1.2e-08	0.5735	0.56631	Cerebellar.Hemisphere	1	0.954852
ENSG00000099999.14	22	30421770	30421771	0.227	rs877549	-2.98	rs5749090	-0.00118	3.7	1.3757	444	444	susie	0.055	0.00085	0.5735	0.56632	Cortex	1	0.954852
ENSG00000273389.1	4	86000477	86000478	0.334	rs2199309	3.16	rs13110329	0.210541	5.97	0.53659	416	416	susie	0.22	5.5e-10	0.57348	0.56632	Hypothalamus	1	0.954852
ENSG00000271817.2	4	158700690	158700691	0.265	rs11559290	2.63	rs8396	0.126435	5.15	-0.375	270	5	lasso	0.15	5e-07	-0.57347	0.56633	Hippocampus	1	0.954852
ENSG00000270022.3	22	42615393	42615394	0.3723	rs2092210	-3.94	rs137107	0.238123	6.84	-0.6913	424	5	lasso	0.25	2.5e-13	-0.5735	0.56634	Cerebellum	1	0.954852
ENSG00000100154.14	22	28679864	28679865	0.4116	rs5762546	2.88	rs2346397	0.21521	-6.17	-0.42852	304	31	enet	0.22	2.2e-10	0.57325	0.56647	Cerebellar.Hemisphere	1	0.955015
ENSG00000138759.18	4	78057569	78057570	0.211	rs1847216	-3.4	rs11725114	-0.008471	3.39	0.1708	479	479	susie	0.0058	0.21	0.5732	0.5665	Substantia.Nigra	1	0.955015
ENSG00000090989.17	4	55853615	55853616	0.142	rs1382633	-3.85	rs11935806	-0.000246	-3.56	-0.41674	444	444	susie	0.024	0.03	0.57317	0.56653	Hypothalamus	1	0.955015
ENSG00000251323.2	11	78429835	78429836	0.1411	rs4388909	-2.81	rs11237465	0.11596	5.52	-0.1163	395	395	susie	0.13	2.8e-07	0.5729	0.566711	Cerebellum	1	0.955267
ENSG00000160055.19	1	32222356	32222357	0.1819	rs35049993	-3.43	rs2295116	0.0707	4.46	0.57281	209	1	top1	0.071	0.00016	0.572809	0.56677	Cortex	1	0.955314
ENSG00000231890.7	2	135985175	135985176	0.2959	rs12691874	-2.5	rs1807356	0.04397	4.69	0.6959	304	304	susie	0.1	1.4e-05	0.5727	0.56686	Caudate	1	0.955413
ENSG00000173917.10	17	48544988	48544989	0.1092	rs2740752	-2.34	rs9904760	0.041	-4.07	-0.47692	408	408	susie	0.074	0.00018	0.5728	0.567	Caudate	1	0.955491
ENSG00000115604.10	2	102355928	102355929	0.6215	rs4399750	-2.76	rs974389	0.45149	-9.29	-0.13367	566	566	susie	0.46	8.9e-27	0.57299	0.567	Cerebellum	1	0.955491
ENSG00000197062.11	6	28267009	28267010	0.2758	rs9468346	-3.38	rs853684	0.204	-6.4	-0.31875	412	412	susie	0.24	5.2e-11	0.57192	0.567	Hypothalamus	1	0.955491
ENSG00000100012.11	22	30472048	30472049	0.2752	rs7285863	2.9	rs5753152	0.257385	12.01	-1.02079	445	25	enet	0.28	5.9e-42	-0.5724	0.56708	Blood	1	0.955574
ENSG00000224597.9	10	29409401	29409402	0.561	rs1763382	2.91	rs10082484	0.265472	6.53	0.57224	714	1	top1	0.27	5.7e-12	0.5722	0.56716	Putamen	1	0.955618
ENSG00000135773.12	1	230747383	230747384	0.3898	rs7537652	-3.09	rs12059555	0.120667	6.14	-0.55769	689	689	susie	0.14	2.7e-07	-0.57221	0.56718	Caudate	1	0.955618
ENSG00000183426.16	16	14937413	14937414	0.678	rs2966157	-2.65	rs3198697	0.33261	-6.09	1.13682	103	24	enet	0.39	2.1e-12	-0.57214	0.5672	Substantia.Nigra	1	0.955618
ENSG00000104979.8	19	13774282	13774283	0.0527	rs16027	3.38	rs10104	0.008393	-3.71	-0.04317	331	5	enet	0.017	0.0014	-0.57192	0.56738	Blood	1	0.955868
ENSG00000118997.13	2	196068811	196068812	0.3951	rs6738407	-2.42	rs1568366	0.320448	7.68	0.5718	383	1	top1	0.32	6.1e-17	0.5718	0.56744	Nucleus.Accumbens	1	0.955881
ENSG00000162669.15	1	91404868	91404869	0.4701	rs4658244	-2.79	rs282057	0.056618	4.58	0.107577	525	66	enet	0.19	1.1e-08	-0.5718	0.56745	Frontal.Cortex	1	0.955881
ENSG00000166796.11	11	18412306	18412307	0.711	rs3781945	2.7	rs4757650	0.48075	7.58	0.5823	443	443	susie	0.5	8.7e-19	0.5718	0.5675	Spine	1	0.955913
ENSG00000281205.1	9	35858737	35858738	0.3372	rs7028770	-3.09	rs10738948	0.12815	4.53	0.0127	426	8	lasso	0.14	1.9e-05	0.5715	0.56763	Amygdala	1	0.956035
ENSG00000101306.10	20	31819307	31819308	0.0957	rs6058526	-2.69	rs7272062	0.0877	-4.22	-0.5714	302	1	top1	0.088	0.00014	0.5714	0.5677	Hippocampus	1	0.956035
ENSG00000248375.1	4	52720830	52720831	0.187	rs10517281	-3.84	rs13133059	0.028941	3.45	-1.65823	289	289	susie	0.045	0.0025	0.5715	0.5677	Nucleus.Accumbens	1	0.956035
ENSG00000205763.13	7	32943175	32943176	0.4011	rs1376303	2.43	rs17469596	0.05738	-4.68	-1.1526	329	6	lasso	0.078	0.00027	0.5714	0.56773	Putamen	1	0.956035
ENSG00000076356.6	1	208244319	208244320	0.0923	rs2590680	3.19	rs4844678	0.0593	6.19	-0.48895	593	19	enet	0.076	2.3e-11	-0.57136	0.56775	Blood	1	0.956035
ENSG00000213523.10	5	140558251	140558252	0.308	rs265311	-2.58	rs1019933	0.19902	-6.36	-0.9559	329	329	susie	0.23	1.5e-10	0.57116	0.56789	Hypothalamus	1	0.956035
ENSG00000224597.9	10	29409401	29409402	0.534	rs1763382	2.91	rs10082484	0.35446	6.01	0.5711	717	1	top1	0.35	3.9e-11	0.5711	0.5679	Substantia.Nigra	1	0.956035
ENSG00000239335.4	12	66130768	66130769	0.6933	rs11175948	2.87	rs2870782	0.576	-9.35	-0.562	475	475	susie	0.58	5.9e-30	0.57112	0.56792	Hippocampus	1	0.956035
ENSG00000224479.6	3	63827444	63827445	0.2845	rs6445394	-3.51	rs6445394	-0.000346	-3.79	-3.51289	591	52	enet	0.069	0.00071	0.571066	0.56795	Hippocampus	1	0.956035
ENSG00000141519.14	17	80036631	80036632	0.2966	rs4889793	-2.99	rs3764438	0.148474	9.3	0.15	401	8	enet	0.16	6e-23	0.57046	0.568	Blood	1	0.956035
ENSG00000215022.7	6	13295585	13295586	0.3055	rs16874275	-4.76	rs2496132	0.24293	11.92	0.27869	523	35	enet	0.32	1.2e-48	0.57123	0.568	Blood	1	0.956035
ENSG00000100564.8	14	67600286	67600287	0.196	rs1955469	2.72	rs12882704	0.00177	3.95	-0.17749	368	9	lasso	0.021	0.04	-0.57104	0.568	Cerebellar.Hemisphere	1	0.956035
ENSG00000167083.6	17	49209399	49209400	0.2745	rs727108	-2.37	rs4794029	0.05032	4.71	-0.8625	375	375	susie	0.066	0.00066	-0.57065	0.568	Frontal.Cortex	1	0.956035
ENSG00000181982.18	4	24980147	24980148	0.0955	rs316792	-3.12	rs7680589	0.000112	4.02	0.30907	519	29	enet	0.019	0.00066	0.57098	0.56801	Blood	1	0.956035
ENSG00000119711.12	14	74084492	74084493	0.1639	rs17091106	3.34	rs13379043	0.01039	-4.03	0.3562	417	22	enet	0.081	5.8e-05	0.5709	0.56808	Cortex	1	0.956081
ENSG00000175003.12	6	160121788	160121789	0.2273	rs8187724	-2.91	rs2342446	-0.005335	-2.97	-0.139	543	543	susie	0.0069	0.15	0.57085	0.5681	Hypothalamus	1	0.956081
ENSG00000114021.11	3	100334700	100334701	0.6719	rs10511178	2.27	rs11714045	0.350034	-8.21	0.11685	368	10	enet	0.41	6.5e-20	0.57062	0.5683	Frontal.Cortex	1	0.956313
ENSG00000236882.7	5	95852231	95852232	0.3649	rs2162716	-3.44	rs2546197	0.173211	5.78	0.5417	385	385	susie	0.18	2.7e-08	0.5705	0.5683	Hippocampus	1	0.956313
ENSG00000107719.8	10	70478820	70478821	0.3097	rs4746955	3.46	rs12354806	0.053747	4.56	-0.57042	660	1	top1	0.054	0.0013	-0.5704	0.56839	Caudate	1	0.956412
ENSG00000137185.11	6	28224885	28224886	0.175	rs9468346	-3.38	rs2130357	0.019896	-4.42	0.67213	430	21	enet	0.12	1.2e-06	-0.5703	0.5685	Nucleus.Accumbens	1	0.956544
ENSG00000280604.1	21	45914295	45914296	0.1756	rs2838942	2.63	rs2183595	0.05842	4.65	0.3768	459	6	lasso	0.062	0.00034	0.5702	0.568533	Cerebellum	1	0.956547
ENSG00000266075.2	1	3782814	3782815	0.2081	rs1181888	-3.23	rs12728911	0.16398	5.2	-0.57013	543	1	top1	0.16	8.6e-08	-0.57013	0.56859	Cerebellar.Hemisphere	1	0.95659
ENSG00000248794.1	5	81242598	81242599	0.4051	rs10942262	3.62	rs11950033	0.25663	6.73	-0.55556	446	446	susie	0.27	2.2e-12	-0.570054	0.56864	Frontal.Cortex	1	0.95662
ENSG00000122176.10	1	203351488	203351489	0.2859	rs11577200	2.37	rs12092451	0.0379	-5	0.58306	499	7	lasso	0.066	0.00027	-0.570011	0.56867	Cortex	1	0.95662
ENSG00000177646.18	3	128879595	128879596	0.3701	rs4521245	-3.11	rs3755593	0.03609	6.67	-0.575815	350	4	lasso	0.042	0.007	-0.569941	0.56872	Hippocampus	1	0.956651
ENSG00000224557.7	6	33112450	33112451	0.5921	rs4148876	2.68	rs9380351	0.244	6.94	-0.53891	335	43	enet	0.34	5.1e-19	0.56989	0.568752	Cerebellum	1	0.956653
ENSG00000246022.2	3	126180064	126180065	0.4075	rs6797108	3.36	rs4591460	0.0882	-4.81	0.15534	469	15	lasso	0.14	1.3e-06	-0.56968	0.568898	Cerebellar.Hemisphere	1	0.956846
ENSG00000228421.2	7	28958949	28958950	0.4716	rs39067	-3.44	rs2286219	0.201364	-6.38	-0.1497	686	686	susie	0.25	2.7e-13	-0.5696	0.56895	Nucleus.Accumbens	1	0.95688
ENSG00000105509.10	19	51723993	51723994	0.469	rs1560092	-3.23	rs4802856	0.196101	-5.69	0.56932	611	1	top1	0.2	3.8e-09	-0.56932	0.56914	Cerebellar.Hemisphere	1	0.957006
ENSG00000023171.16	11	123358427	123358428	0.3243	rs4936778	2.92	rs10893053	0.11189	-5.01	-0.1407	571	571	susie	0.13	3e-07	0.56925	0.569183	Cerebellum	1	0.957006
ENSG00000138346.14	10	68472120	68472121	0.367	rs7893969	2.69	rs10998195	0.289	-7.23	-0.6181	384	384	susie	0.29	1.8e-13	0.5692	0.56922	Frontal.Cortex	1	0.957006
ENSG00000158457.5	7	129144891	129144892	0.2813	rs339092	3.04	rs2703099	0.09082	4.78	0.22914	373	373	susie	0.098	4e-05	-0.5692	0.56925	Cerebellar.Hemisphere	1	0.957006
ENSG00000236830.6	21	36175814	36175815	0.1112	rs7280250	-3.56	rs2835289	0.062457	-4.44	-0.5691	502	1	top1	0.062	0.00038	0.5691	0.56928	Cortex	1	0.957006
ENSG00000171084.15	3	125916619	125916620	0.4806	rs11923997	-3.47	rs2971253	0.216502	6.11	-0.850267	409	38	enet	0.25	3.9e-11	-0.569047	0.56932	Hippocampus	1	0.957006
ENSG00000231999.6	1	89632893	89632894	0.2433	rs1938032	-2.71	rs10922680	0.091847	-4.7	0.923077	365	365	susie	0.14	1.2e-06	-0.569038	0.56933	Putamen	1	0.957006
ENSG00000143164.15	1	167936040	167936041	0.2938	rs6685230	-2.68	rs4656579	-0.005965	-3.37	-0.251309	530	530	susie	0.032	0.014	0.56896	0.56938	Frontal.Cortex	1	0.957006
ENSG00000224812.2	10	44959688	44959689	0.1584	rs7917926	2.46	rs4284362	0.123897	4.68	-0.569	454	1	top1	0.12	3.9e-06	-0.569	0.56938	Hypothalamus	1	0.957006
ENSG00000184492.6	2	113498664	113498665	0.4206	rs895417	2.89	rs6542129	0.085664	-4.38	-0.282	406	44	enet	0.091	7.7e-05	0.569	0.56939	Hypothalamus	1	0.957006
ENSG00000176092.14	1	26360051	26360052	0.0911	rs12137317	-3.3	rs11582416	0.00941	4.68	-1.50877	379	3	lasso	0.026	6.8e-05	-0.56893	0.5694	Blood	1	0.957006
ENSG00000235169.7	1	3772787	3772788	0.383	rs1181888	-3.23	rs1181876	0.10343	4.13	1.86041	546	546	susie	0.12	0.0002	0.568954	0.5694	Substantia.Nigra	1	0.957006
ENSG00000143374.16	1	150487363	150487364	0.1295	rs12089989	-2.71	rs7513205	0.046719	-4.13	-0.75	280	280	susie	0.057	0.00058	0.56884	0.56947	Cerebellum	1	0.957069
ENSG00000156218.12	15	83654085	83654086	0.3224	rs10520584	3.87	rs2562762	0.06371	-4.13	-0.6267	334	5	lasso	0.072	0.00048	0.5687	0.5695	Putamen	1	0.957069
ENSG00000176387.6	16	67430651	67430652	0.1137	rs3848286	3.04	rs6979	0.028027	3.82	0.56863	222	1	top1	0.028	0.02	0.5686	0.56961	Frontal.Cortex	1	0.957201
ENSG00000089250.18	12	117452169	117452170	0.4646	rs10774935	-3.04	rs10774925	0.283	-6.79	-0.569	628	1	top1	0.28	1.5e-12	0.56857	0.56965	Hippocampus	1	0.957216
ENSG00000267272.5	1	87129764	87129765	0.216	rs7529516	2.96	rs2807946	0.115306	-5.22	0.56111	412	412	susie	0.12	2e-06	-0.56851	0.56969	Caudate	1	0.957231
ENSG00000156787.16	8	123041967	123041968	0.3915	rs7822076	-3.42	rs7012815	0.152362	5.3	0.276	470	10	lasso	0.21	1.1e-08	-0.5683	0.5698	ACC	1	0.957293
ENSG00000160796.16	3	46979682	46979683	0.2008	rs11705987	-3.15	rs11713101	0.11663	5.68	0.1526	290	2	lasso	0.18	1.3e-09	-0.56811	0.56996	Cortex	1	0.957293
ENSG00000186510.11	1	16018874	16018875	0.24	rs12064256	-3.45	rs1805152	0.243	6.42	0.54012	384	384	susie	0.25	2.7e-11	0.56812	0.56996	Hypothalamus	1	0.957293
ENSG00000253559.1	2	189764854	189764855	0.2268	rs2115552	-3.35	rs16831873	0.080502	-5.07	1.0822	312	312	susie	0.097	4.5e-05	-0.5681	0.56996	Hypothalamus	1	0.957293
ENSG00000149922.10	16	30091886	30091887	0.2422	rs17839544	3.26	rs3809624	0.143443	-9.13	0.96375	225	38	enet	0.18	1.8e-25	-0.56866	0.57	Blood	1	0.957293
ENSG00000149292.16	11	113314528	113314529	0.779	rs17597455	4.57	rs4438071	0.40478	-8.72	1.592	523	50	enet	0.58	2.4e-36	-0.5679	0.57	Cortex	1	0.957293
ENSG00000239335.4	12	66130768	66130769	0.817	rs12579472	-2.91	rs1168765	0.38311	-6.84	-0.59848	478	24	lasso	0.44	2.6e-14	0.56799	0.57004	Substantia.Nigra	1	0.957293
ENSG00000124067.16	16	67969600	67969601	0.179	rs12444616	-3.77	rs8046501	0.02041	3.79	-0.59462	244	30	enet	0.093	0.00055	-0.56792	0.570092	Spine	1	0.957293
ENSG00000128829.11	15	39934145	39934146	0.3918	rs10163076	-2.16	rs8041057	0.09124	-4.72	-0.264	460	36	enet	0.098	0.00013	-0.568	0.5701	ACC	1	0.957293
ENSG00000236493.2	10	92669742	92669743	0.165	rs2182647	-3.37	rs10882099	0.04989	4.35	0.5678	393	1	top1	0.05	0.0053	0.5678	0.570143	ACC	1	0.957293
ENSG00000014824.13	4	41990471	41990472	0.183	rs17530845	-2.53	rs1507086	0.001797	3.96	0.38119	422	28	enet	0.092	9.5e-05	-0.56781	0.57016	Hippocampus	1	0.957293
ENSG00000184227.7	14	73537113	73537114	0.687	rs17091106	3.34	rs2041073	0.158994	-6.26	-1.1172	355	25	enet	0.31	4.3e-14	0.56772	0.5702	Putamen	1	0.957293
ENSG00000047188.15	5	113513682	113513683	0.2528	rs10519340	-2.92	rs3906371	0.02342	4.28	0.4151	558	558	susie	0.038	0.0086	-0.56766	0.57027	Hypothalamus	1	0.957293
ENSG00000131966.13	14	58200079	58200080	0.333	rs12432604	2.77	rs17832891	0.21086	-6.37	1.4428	388	27	enet	0.32	5.2e-13	-0.56754	0.5703	ACC	1	0.957293
ENSG00000241439.1	3	125958555	125958556	0.3338	rs11923997	-3.47	rs6790101	0.13081	-5.92	-0.4528	431	7	lasso	0.17	6.9e-09	0.5676	0.5703	Nucleus.Accumbens	1	0.957293
ENSG00000204138.12	1	28369581	28369582	0.2655	rs11806397	4.04	rs11247771	0.113	-5.77	0.21079	275	29	enet	0.14	9.2e-07	-0.5675	0.57038	Hypothalamus	1	0.957293
ENSG00000186790.5	1	47416071	47416072	0.363	rs6684538	-2.73	rs11577621	-0.00797	3.37	0.759259	454	30	enet	0.059	0.0087	-0.567397	0.5704	Substantia.Nigra	1	0.957293
ENSG00000231160.9	4	38664882	38664883	0.4026	rs11725633	3.55	rs2126526	0.189	5.83	-1.32951	586	12	enet	0.24	9.2e-12	-0.56745	0.57041	Caudate	1	0.957293
ENSG00000138346.14	10	68472120	68472121	0.497	rs7893969	2.69	rs10998195	0.321875	-7.78	-0.61807	384	384	susie	0.38	2.4e-17	0.5674	0.57045	Putamen	1	0.957293
ENSG00000187017.15	1	6424787	6424788	0.1869	rs3789531	3.58	rs12074379	0.105	7.92	-0.932331	408	408	susie	0.14	1.4e-19	-0.56735	0.57048	Blood	1	0.957293
ENSG00000151292.17	5	123512098	123512099	0.2613	rs10061195	-2.67	rs17164879	0.12439	5.23	0.3246	478	478	susie	0.15	4e-07	0.5673	0.57049	Cerebellar.Hemisphere	1	0.957293
ENSG00000233030.2	1	149793019	149793020	0.168	rs17646887	-1.86	rs15931	-0.00465	-2.52	0.4433	102	23	enet	0.013	0.067	0.567324	0.57049	Cortex	1	0.957293
ENSG00000065600.12	1	212414900	212414901	0.2356	rs6697091	2.47	rs1539206	0.0747	4.27	0.36123	466	28	enet	0.09	8.2e-05	0.56727	0.57053	Hypothalamus	1	0.957293
ENSG00000179344.16	6	32668382	32668383	0.8118	rs4148876	2.68	rs1063355	0.646	18.99	-0.32911	227	227	susie	0.66	2.8e-134	-0.5673	0.570534	Blood	1	0.957293
ENSG00000176268.5	13	40863901	40863902	0.241	rs4346095	3.29	rs9532657	0.21467	-6.11	0.7321	346	346	susie	0.23	4.3e-10	-0.5671	0.5706	Hippocampus	1	0.957293
ENSG00000066923.17	7	100177562	100177563	0.1731	rs17249588	2.64	rs1880949	0.19318	5.55	-0.5671	270	1	top1	0.19	5.1e-09	-0.5671	0.57063	Frontal.Cortex	1	0.957293
ENSG00000273389.1	4	86000477	86000478	0.5306	rs2199309	3.16	rs13110329	0.36168	7.81	0.53659	416	416	susie	0.37	2.8e-17	0.56704	0.57068	Frontal.Cortex	1	0.957293
ENSG00000110660.14	11	107928292	107928293	0.338	rs17107015	-3.54	rs11212411	0.180954	5.99	-0.4222	406	12	lasso	0.19	4.4e-09	-0.567029	0.570695	Cerebellar.Hemisphere	1	0.957293
ENSG00000153157.12	6	10886830	10886831	0.264	rs2076258	2.63	rs16870891	0.01634	4	-0.1643	470	7	lasso	0.091	0.00022	-0.567	0.5707	ACC	1	0.957293
ENSG00000129354.11	19	10587314	10587315	0.2965	rs2053065	-2.87	rs3745245	0.0819	4.48	0.3359	356	7	lasso	0.096	4.6e-05	0.56699	0.5707	Frontal.Cortex	1	0.957293
ENSG00000163798.13	2	27663840	27663841	0.1644	rs12471457	-2.34	rs10193210	-0.00484	-3.17	0.8932	296	296	susie	0.002	0.25	0.5669	0.5708	Cortex	1	0.957293
ENSG00000001084.10	6	53545128	53545129	0.35	rs17748374	2.72	rs661603	0.044914	-4.1	-0.56694	543	1	top1	0.045	0.0049	0.5669	0.5708	Putamen	1	0.957293
ENSG00000168852.12	13	40921748	40921749	0.2305	rs4346095	3.29	rs7318768	0.119956	-5.15	0.5178	332	332	susie	0.14	4.1e-07	-0.5668	0.5709	Caudate	1	0.957293
ENSG00000151849.14	13	24922888	24922889	0.596	rs9511639	2.6	rs6490994	0.242375	-6.66	-0.1351	526	11	enet	0.3	9.5e-14	0.5668	0.5709	Cerebellar.Hemisphere	1	0.957293
ENSG00000132330.16	2	238060888	238060889	0.4243	rs10195959	3.32	rs1128552	0.31176	7.58	-0.5667	480	1	top1	0.31	1.3e-16	-0.5667	0.5709	Cortex	1	0.957293
ENSG00000132330.16	2	238060888	238060889	0.338	rs10195959	3.32	rs1128552	0.171	5.29	-0.5667	480	1	top1	0.17	4.2e-08	-0.56667	0.5709	Frontal.Cortex	1	0.957293
ENSG00000182013.17	19	46471562	46471563	0.1417	rs425105	-3.51	rs12978825	0.093442	7.55	-0.56667	376	1	top1	0.093	9.4e-14	-0.56667	0.57094	Blood	1	0.957293
ENSG00000085465.12	1	111427776	111427777	0.1567	rs1415792	3.08	rs4838910	-0.003699	-4.3	0.834405	603	603	susie	0.02	0.044	-0.566622	0.57097	Putamen	1	0.957293
ENSG00000154874.15	17	18625607	18625608	0.3377	rs2472692	3.32	rs584300	0.096987	4.75	0.7967	243	18	enet	0.11	8.5e-06	-0.56731	0.571	Cerebellar.Hemisphere	1	0.957293
ENSG00000254890.1	11	109487423	109487424	0.2008	rs2217035	-2.04	rs1808843	0.148424	6.49	1.1927	298	16	enet	0.19	4e-10	0.567	0.571	Cortex	1	0.957293
ENSG00000239335.4	12	66130768	66130769	0.855	rs12579472	-2.88	rs2870782	0.54738	-8.02	-0.5666	469	1	top1	0.55	2.2e-21	0.5666	0.57101	Spine	1	0.957293
ENSG00000239335.4	12	66130768	66130769	0.4515	rs12579472	-2.91	rs1168765	0.486	-16.73	-0.5984	480	14	enet	0.52	3.1e-90	0.5665	0.57109	Blood	1	0.957339
ENSG00000027001.9	13	23889418	23889419	0.665	rs4770526	3.23	rs11617793	0.401482	8.01	0.52	761	761	susie	0.4	2.2e-19	0.5664	0.5711	Cerebellar.Hemisphere	1	0.957339
ENSG00000086991.12	11	89498186	89498187	0.1543	rs10734121	-2.55	rs7112871	0.15314	5.3	0.9389	209	209	susie	0.16	1.7e-07	0.5663	0.57118	Hippocampus	1	0.957402
ENSG00000250486.3	4	164956947	164956948	0.188	rs17585174	2.72	rs6848637	0.01637	4.11	0.66071	454	16	enet	0.078	0.00062	0.5663	0.5712	ACC	1	0.957402
ENSG00000253477.5	8	103501675	103501676	0.5834	rs7004923	-2.63	rs12544166	0.436	9.2	-2.04457	394	21	enet	0.53	9.9e-33	-0.56607	0.57134	Cerebellum	1	0.957561
ENSG00000101638.13	18	46759256	46759257	0.5357	rs328132	-3.44	rs12970759	0.15574	-6.02	0.2305	476	476	susie	0.32	1.6e-17	0.566	0.57141	Cerebellum	1	0.957561
ENSG00000257285.5	14	22929608	22929609	0.1473	rs4270088	-3	rs4981454	0.135768	-8.92	-1	573	573	susie	0.16	5.6e-23	0.566	0.57142	Blood	1	0.957561
ENSG00000066923.17	7	100177562	100177563	0.2534	rs17249588	2.64	rs1880949	0.212668	5.81	-0.566	270	1	top1	0.21	8.3e-10	-0.566	0.57142	Hypothalamus	1	0.957561
ENSG00000236830.6	21	36175814	36175815	0.344	rs7280250	-3.56	rs879894	0.1899	-5.6	-0.3889	502	14	enet	0.25	6.2e-09	0.5659	0.57148	Spine	1	0.957582
ENSG00000101363.12	20	37289637	37289638	0.3049	rs8114696	2.51	rs6017708	-0.00182	-4.09	0.6479	323	42	enet	0.092	6.7e-05	-0.5659	0.5715	Frontal.Cortex	1	0.957582
ENSG00000166796.11	11	18412306	18412307	0.5555	rs3781945	2.7	rs11601413	0.49733	8.23	0.575	445	445	susie	0.5	4.1e-22	0.56572	0.5716	ACC	1	0.957582
ENSG00000198000.11	9	92325482	92325483	0.1016	rs12002851	-2.69	rs1447114	0.042446	-5.82	-1.34921	407	19	enet	0.054	1.8e-08	0.56574	0.5716	Blood	1	0.957582
ENSG00000272316.1	6	57913910	57913911	0.6826	rs2693066	-1.84	rs6911080	0.246598	-6.51	0.5657	99	1	top1	0.25	2.6e-11	-0.56566	0.5716	Hypothalamus	1	0.957582
ENSG00000221990.4	5	443156	443157	0.4273	rs3828569	-3.03	rs10078	0.29759	-6.94	0.25185	311	311	susie	0.31	1.8e-14	-0.565672	0.57162	Frontal.Cortex	1	0.957582
ENSG00000250091.2	12	123934983	123934984	0.2281	rs786452	2.94	rs12298484	0.033966	3.67	1.2137	417	6	lasso	0.043	0.006	0.56562	0.5717	Putamen	1	0.957589
ENSG00000188732.10	7	23680129	23680130	0.3716	rs156425	2.85	rs993179	0.04124	5.23	-0.0375	439	22	enet	0.17	3.9e-08	0.5655	0.57173	Frontal.Cortex	1	0.957589
ENSG00000196932.11	10	61453449	61453450	0.196	rs10994944	3.05	rs10509146	0.001451	4.35	-0.61628	394	8	lasso	0.049	0.0036	-0.5654	0.57179	Putamen	1	0.957589
ENSG00000106404.13	7	101238819	101238820	0.4791	rs2690897	2.94	rs3807511	0.181146	7.4	-0.8657	397	397	susie	0.37	2.1e-20	-0.5653	0.57184	Cerebellum	1	0.957589
ENSG00000172345.13	15	81324182	81324183	0.1874	rs12372944	2.49	rs4617815	0.108501	-4.81	-0.5652	391	1	top1	0.11	3.1e-06	0.56522	0.57193	Cortex	1	0.957589
ENSG00000164118.12	4	174285433	174285434	0.0713	rs11945247	-3.43	rs11934405	0.00489	-3.69	-0.96676	441	441	susie	0.0068	0.029	0.56514	0.57198	Blood	1	0.957589
ENSG00000143776.18	1	227318473	227318474	0.2815	rs16846674	2.39	rs1913342	0.094962	5.6	-0.5933	453	24	enet	0.17	1.7e-09	-0.56514	0.57198	Cerebellum	1	0.957589
ENSG00000166529.14	7	100049773	100049774	0.3068	rs17249588	2.64	rs3736591	0.161223	5.72	0.7885	270	19	enet	0.2	1e-10	0.56512	0.57199	Nucleus.Accumbens	1	0.957589
ENSG00000132793.11	20	41340919	41340920	0.1751	rs7362088	-3.19	rs6029636	0.17075	5.92	-1.112	359	359	susie	0.19	2.3e-09	-0.5651	0.572	Caudate	1	0.957589
ENSG00000152292.16	2	85418720	85418721	0.6967	rs41369245	-2.84	rs3770102	0.37598	-8.47	-0.94745	459	459	susie	0.48	3.9e-28	0.56541	0.572	Cerebellum	1	0.957589
ENSG00000233175.2	17	45241733	45241734	0.5134	rs11012	-4.54	rs1552458	0.068596	4.77	-0.4734	256	24	enet	0.21	1.2e-09	-0.5652	0.572	Hypothalamus	1	0.957589
ENSG00000175356.12	11	9138113	9138114	0.204	rs2313090	-2.73	rs6486138	0.055	-4.67	0.2807	365	12	enet	0.082	5.6e-05	0.5645	0.572	Nucleus.Accumbens	1	0.957589
ENSG00000165125.19	7	142885761	142885762	0.0606	rs11760237	-2.89	rs11980340	0.011193	3.96	-0.93372	367	367	susie	0.016	0.0016	-0.564999	0.57207	Blood	1	0.957654
ENSG00000149582.15	11	118531197	118531198	0.335	rs502514	3	rs3741324	0.231429	-6.61	0.2111	442	442	susie	0.23	7.5e-11	0.564858	0.57217	Cerebellar.Hemisphere	1	0.957769
ENSG00000248794.1	5	81242598	81242599	0.462	rs10942262	3.62	rs11950033	0.317244	7.08	-0.5556	446	446	susie	0.32	1.3e-14	-0.5647	0.57231	Putamen	1	0.957951
ENSG00000269973.1	2	9936359	9936360	0.6604	rs6727702	2.91	rs4669490	0.27898	7.07	0.6578	535	19	enet	0.36	9.8e-17	0.5645	0.5724	Cerebellar.Hemisphere	1	0.958004
ENSG00000105808.17	7	102616756	102616757	0.3625	rs11764446	-2.17	rs4989124	0.05092	-3.79	-1.8425	211	20	enet	0.12	1e-05	0.56438	0.57249	Putamen	1	0.958004
ENSG00000082258.12	2	134918234	134918235	0.2027	rs532290	2.21	rs3769028	0.1234	5.35	-0.7043	362	362	susie	0.15	6e-08	-0.5644	0.5725	Cortex	1	0.958004
ENSG00000260306.1	16	21795758	21795759	0.2894	rs11646610	-1.47	rs4783412	0.036605	-4.57	-1.05556	134	15	enet	0.12	5.9e-05	0.56429	0.57255	Amygdala	1	0.958004
ENSG00000170430.9	10	129467183	129467184	0.4194	rs1711673	3.11	rs1008982	0.299094	-13.01	0.76243	593	47	enet	0.36	5e-56	-0.56425	0.572587	Blood	1	0.958004
ENSG00000227953.6	1	246776012	246776013	0.2446	rs12047800	-3.04	rs1034250	0.0168	4.21	1.56034	436	436	susie	0.053	0.0022	0.56414	0.57266	Hypothalamus	1	0.958004
ENSG00000240654.6	13	24307165	24307166	0.4335	rs4770526	3.23	rs11551114	0.231652	6.13	0.5641	719	1	top1	0.23	1.2e-10	0.5641	0.57268	Hypothalamus	1	0.958004
ENSG00000240654.6	13	24307165	24307166	0.428	rs4770526	3.23	rs11551114	0.230397	5.51	0.5641	715	1	top1	0.23	2e-08	0.5641	0.5727	Amygdala	1	0.958004
ENSG00000100325.14	22	29838303	29838304	0.2486	rs6006393	2.84	rs7290420	0.153243	5.45	-0.6748	380	380	susie	0.16	5.3e-08	-0.5641	0.5727	Caudate	1	0.958004
ENSG00000109265.13	4	56049072	56049073	0.2707	rs2279458	-3.61	rs6839870	0.0531	-5.1	1.23214	438	17	enet	0.2	4e-09	-0.56413	0.5727	Cerebellar.Hemisphere	1	0.958004
ENSG00000240654.6	13	24307165	24307166	0.397	rs4770526	3.23	rs11551114	0.23344	6.13	0.5641	719	1	top1	0.23	2.3e-10	0.5641	0.5727	Hippocampus	1	0.958004
ENSG00000174132.8	5	100535304	100535305	0.0832	rs279107	3.43	rs4702982	0.059	-5.96	-0.4023	274	274	susie	0.062	1.5e-09	0.564	0.57273	Blood	1	0.958004
ENSG00000135387.20	11	34051682	34051683	0.1217	rs1402954	3.26	rs17771981	0.050038	-5.72	0.6809	579	579	susie	0.054	1.6e-08	-0.56396	0.57278	Blood	1	0.958004
ENSG00000223797.5	3	40453328	40453329	0.191	rs9851674	2.72	rs4974040	0.0434	3.97	-0.58491	338	15	enet	0.056	0.0019	-0.564	0.57278	Putamen	1	0.958004
ENSG00000149922.10	16	30091886	30091887	0.3355	rs17839544	3.27	rs9928448	0.02037	4.18	-0.46078	224	42	enet	0.17	7.2e-09	-0.56384	0.57287	Nucleus.Accumbens	1	0.958063
ENSG00000237840.6	10	45727198	45727199	0.2523	rs3780902	-3.48	rs11239587	0.017963	3.9	0.0554	220	51	enet	0.081	0.00018	0.56382	0.572878	Cerebellar.Hemisphere	1	0.958063
ENSG00000276070.4	17	36210923	36210924	0.3153	rs4251738	-3.02	rs8064426	0.136847	-6.32	-0.33935	311	16	enet	0.16	6.2e-09	0.56417	0.573	Cerebellum	1	0.958162
ENSG00000122008.15	5	75511755	75511756	0.1035	rs2303151	-3.02	rs253414	0.062395	4.12	-0.5636	354	1	top1	0.062	0.00041	-0.5636	0.573	Nucleus.Accumbens	1	0.958162
ENSG00000124275.14	5	7851490	7851491	0.1191	rs17207026	2.73	rs6555501	0.0596	-6.07	-0.56352	611	1	top1	0.06	3.1e-09	0.564	0.57308	Blood	1	0.958244
ENSG00000114268.11	3	48561725	48561726	0.1321	rs898225	2.19	rs9814951	0.0261	4.34	-0.04444	248	8	lasso	0.074	0.00034	-0.56338	0.573177	Cerebellar.Hemisphere	1	0.958306
ENSG00000143036.16	1	94820341	94820342	0.6811	rs12067344	-2.88	rs9432595	0.217893	6.9	-0.44878	523	24	enet	0.33	3.8e-15	0.56338	0.57318	Cerebellar.Hemisphere	1	0.958306
ENSG00000187048.12	1	46941483	46941484	0.076	rs12082811	2.15	rs10890438	0.015764	3.95	-0.0905	358	4	lasso	0.021	0.026	-0.56298	0.57345	Cerebellum	1	0.958544
ENSG00000121289.17	19	32971990	32971991	0.32	rs6510271	-2.86	rs4805827	0.086438	-4.37	0.60897	444	444	susie	0.096	4.9e-05	-0.56296	0.57346	Cerebellar.Hemisphere	1	0.958544
ENSG00000235475.1	7	67335975	67335976	0.3169	rs11766137	-3.04	rs13230948	0.17807	6.06	0.29381	364	364	susie	0.21	1e-09	0.5629	0.5735	Cerebellar.Hemisphere	1	0.958544
ENSG00000183762.12	22	29073077	29073078	0.259	rs7286640	-2.69	rs134666	0.08282	4.4	0.5629	384	1	top1	0.083	0.00016	0.5629	0.5735	Hypothalamus	1	0.958544
ENSG00000248508.6	15	40039310	40039311	0.482	rs10163076	-2.16	rs648289	0.22001	5.63	0.849	445	7	enet	0.3	1.8e-10	0.5629	0.5735	Spine	1	0.958544
ENSG00000196458.10	12	132956305	132956306	0.2573	rs11147015	3.14	rs1278601	0.112	-8.2	-0.8654	210	31	enet	0.14	1.1e-19	0.5629	0.57351	Blood	1	0.958544
ENSG00000087884.14	11	77821108	77821109	0.1281	rs585513	3.25	rs7109645	-0.00619	3.25	-0.2237	350	350	susie	0.017	0.059	-0.5628	0.57357	Frontal.Cortex	1	0.95859
ENSG00000088899.14	20	3173591	3173592	0.1817	rs6051366	-2.87	rs17698336	-0.000322	3.61	-0.2026	417	417	susie	0.017	0.068	0.5628	0.5736	ACC	1	0.95859
ENSG00000122912.14	10	68527473	68527474	0.1694	rs7893969	2.8	rs12217591	0.13333	5.46	-0.4926	403	8	lasso	0.16	1.6e-08	-0.56263	0.573686	Cortex	1	0.958681
ENSG00000198056.13	12	56752372	56752373	0.1911	rs1799986	-3.23	rs2277339	0.200408	-6.27	-0.5595	336	336	susie	0.21	1.7e-11	0.56245	0.573806	Cerebellum	1	0.958758
ENSG00000183605.16	10	119165666	119165667	0.708	rs10886356	-2.62	rs10749291	0.483	8.97	-0.6655	486	28	enet	0.52	1.1e-26	-0.5624	0.57386	Frontal.Cortex	1	0.958758
ENSG00000241043.1	9	32567126	32567127	0.136	rs644337	3.1	rs626214	0.067827	-6.7	-0.56237	514	1	top1	0.068	2.5e-10	0.56237	0.5739	Blood	1	0.958758
ENSG00000168852.12	13	40921748	40921749	0.2366	rs4346095	3.29	rs7318768	0.178477	-6.53	0.517836	331	331	susie	0.2	7.6e-11	-0.5624	0.5739	Cerebellum	1	0.958758
ENSG00000130684.13	20	25696840	25696841	0.26	rs2500406	-2.65	rs16987934	0.084376	-4.47	0.3864	243	243	susie	0.11	1.6e-05	-0.56237	0.5739	Cerebellar.Hemisphere	1	0.958758
ENSG00000137074.18	9	33025167	33025168	0.315	rs644337	3.29	rs10758186	0.021406	-4.14	0.3512	478	38	enet	0.088	4.6e-05	-0.562284	0.57392	Caudate	1	0.958758
ENSG00000176749.8	17	32486618	32486619	0.2007	rs1530381	3.48	rs4287613	0.116952	8.4	-1.3316	281	10	lasso	0.14	9e-21	-0.56255	0.574	Blood	1	0.958787
ENSG00000240053.8	6	31670166	31670167	0.2352	rs2516412	3.91	rs707939	-0.00544	-3.93	0.83636	240	240	susie	0.027	0.018	0.5626	0.574	Caudate	1	0.958787
ENSG00000089177.18	20	16573433	16573434	0.482	rs11905366	-3.65	rs13044683	0.246169	-6.39	-0.5201	761	761	susie	0.25	2.3e-11	0.56209	0.5741	Cerebellar.Hemisphere	1	0.958798
ENSG00000237517.9	22	18970513	18970514	0.617	rs17743887	2.84	rs11089247	0.1259	-5.7	1.3553	282	36	enet	0.32	9.3e-15	-0.5619	0.57415	Frontal.Cortex	1	0.958798
ENSG00000077782.19	8	38468833	38468834	0.5046	rs921802	2.85	rs10958704	0.263	12.15	-0.63462	283	19	enet	0.32	1.1e-48	-0.5619	0.5742	Blood	1	0.958798
ENSG00000100296.13	22	29554253	29554254	0.1332	rs1061373	-2.73	rs456285	0.133672	-8.99	-0.56184	403	1	top1	0.13	2.6e-19	0.5618	0.57422	Blood	1	0.958798
ENSG00000160284.14	21	46184475	46184476	0.674	rs2839283	-2.43	rs12482934	0.089294	-6.31	-0.1209	492	58	enet	0.33	3.3e-15	0.562	0.574285	Cerebellar.Hemisphere	1	0.958798
ENSG00000127463.13	1	19251537	19251538	0.4036	rs753613	2.91	rs2273046	0.194244	-6.71	1.41935	505	37	enet	0.28	8.2e-13	-0.56175	0.57429	Cerebellar.Hemisphere	1	0.958798
ENSG00000260306.1	16	21795758	21795759	0.3109	rs11640226	2.29	rs12920623	0.06326	-5.3	-1.25	137	15	enet	0.17	5e-08	0.56172	0.5743	Hypothalamus	1	0.958798
ENSG00000144120.12	2	119679166	119679167	0.213	rs12617028	-2.44	rs4849797	0.115476	4.93	0.75784	354	354	susie	0.13	4.2e-06	0.56178	0.5743	Putamen	1	0.958798
ENSG00000135318.11	6	85449583	85449584	0.242	rs12198898	-2.8	rs10498955	0.091374	-3.82	-0.56171	431	1	top1	0.091	8.6e-05	0.5617	0.5743	Putamen	1	0.958798
ENSG00000243896.3	7	144259721	144259722	0.2015	rs6977069	2.46	rs11976037	0.04515	-3.87	-0.9636	309	8	lasso	0.05	0.0032	0.56169	0.57432	Putamen	1	0.958798
ENSG00000151292.17	5	123512098	123512099	0.262	rs10061195	-2.63	rs1363350	0.005169	3.54	-0.7993	477	477	susie	0.11	5e-05	0.5615	0.57447	ACC	1	0.958996
ENSG00000244137.1	1	230795491	230795492	0.441	rs1202593	3.05	rs6667160	0.00061	3.82	-1.04865	648	10	lasso	0.11	0.00016	-0.5614	0.574527	Spine	1	0.959039
ENSG00000110274.15	11	117314556	117314557	0.498	rs4603339	-2.88	rs525493	0.278351	6.75	0.5898	526	526	susie	0.28	3.9e-13	0.561237	0.574636	Cerebellar.Hemisphere	1	0.959169
ENSG00000279329.1	19	34677580	34677581	0.282	rs6510419	-2.63	rs12327730	0.014544	-3.53	-0.4727	414	414	susie	0.096	0.00046	0.56122	0.5747	Spine	1	0.959187
ENSG00000065600.12	1	212414900	212414901	0.4033	rs6697091	2.47	rs12060029	0.108701	4.82	0.86179	466	30	enet	0.16	1e-07	0.56113	0.57471	Cerebellar.Hemisphere	1	0.959187
ENSG00000268751.1	19	34577700	34577701	0.2701	rs6510419	-2.66	rs1270273	0.006784	-4.6	-1.0576	394	394	susie	0.045	0.0024	0.56101	0.57479	Cortex	1	0.959233
ENSG00000153317.14	8	130443659	130443660	0.5453	rs9297806	3.02	rs17210536	0.278	7.32	-0.15	542	4	lasso	0.3	4.4e-16	-0.561	0.5748	Cerebellum	1	0.959233
ENSG00000064726.9	15	83067333	83067334	0.1572	rs17526006	3.73	rs1553885	0.01067	4.43	1.4863	339	24	enet	0.08	6.5e-05	0.5609	0.57487	Nucleus.Accumbens	1	0.959295
ENSG00000116251.9	1	6209388	6209389	0.201	rs3789531	3.7	rs489933	-0.0065	3.37	-1.20631	443	443	susie	0.035	0.012	0.56086	0.5749	Hippocampus	1	0.959295
ENSG00000245937.7	5	128083171	128083172	0.3204	rs791333	2.6	rs3749748	0.124632	-4.45	0.3431	379	5	lasso	0.15	6.7e-07	-0.5608	0.57494	Putamen	1	0.95931
ENSG00000144827.8	3	111979009	111979010	0.4282	rs1877575	-3.13	rs951660	0.066135	-4.23	-0.852	536	536	susie	0.07	0.0026	0.5605	0.57511	Spine	1	0.959541
ENSG00000104325.6	8	90001404	90001405	0.1177	rs431623	3.94	rs1805860	0.009748	-3.52	0.3435	376	376	susie	0.019	0.048	0.5603	0.5753	Frontal.Cortex	1	0.959768
ENSG00000196284.15	6	45377952	45377953	0.336	rs6930715	-2.61	rs12210292	0.34362	7.38	0.56024	362	1	top1	0.34	4.4e-16	0.5602	0.57532	Cerebellar.Hemisphere	1	0.959768
ENSG00000233695.2	13	113833491	113833492	0.6879	rs2183244	3.6	rs11843762	0.467153	16.19	-0.6893	393	393	susie	0.53	9.4e-93	-0.5602	0.57534	Blood	1	0.959768
ENSG00000269560.1	19	12532972	12532973	0.4732	rs11667458	-2.64	rs7248145	0.19	6.02	-0.49123	285	285	susie	0.22	4.4e-10	-0.56003	0.575456	Hypothalamus	1	0.959909
ENSG00000215196.4	5	17217046	17217047	0.0688	rs16869106	2.44	rs617089	-0.00167	3.62	0.55982	373	3	lasso	0.0016	0.17	0.56	0.5756	Blood	1	0.960097
ENSG00000250284.1	5	136734926	136734927	0.1496	rs2347952	3.36	rs6861657	-0.00555	3.79	0.7201	405	405	susie	0.024	0.031	0.55957	0.57578	Hypothalamus	1	0.960258
ENSG00000132740.8	11	68903841	68903842	0.505	rs3019598	2.24	rs646586	0.23646	5.92	-0.5048	423	423	susie	0.26	2.2e-09	-0.5595	0.5758	Amygdala	1	0.960258
ENSG00000104687.12	8	30727925	30727926	0.2981	rs4733476	3.27	rs2551715	0.05421	4.21	0.437	362	22	enet	0.12	3.9e-06	0.55954	0.5758	Hypothalamus	1	0.960258
ENSG00000018236.14	12	40692441	40692442	0.4794	rs1546081	4.03	rs7961376	0.289856	-7.05	-0.33766	556	556	susie	0.31	3.1e-14	0.5595	0.575822	Cerebellar.Hemisphere	1	0.960258
ENSG00000244219.6	7	99598065	99598066	0.104	rs10249369	2.23	rs4646450	0.078471	-4.82	-0.0714	310	310	susie	0.1	2.5e-05	-0.5594	0.57588	Frontal.Cortex	1	0.960297
ENSG00000071246.10	14	76762188	76762189	0.5807	rs8014837	-4.05	rs10483877	0.573587	17.89	0.5593	556	1	top1	0.57	3.3e-105	0.5593	0.57594	Blood	1	0.960297
ENSG00000268912.1	19	58431147	58431148	0.419	rs2288274	-2.54	rs3764535	0.217334	-6.14	0.11765	301	301	susie	0.24	7e-11	-0.55933	0.57594	Cerebellar.Hemisphere	1	0.960297
ENSG00000186235.10	2	238231612	238231613	0.287	rs10195959	3.32	rs3795902	0.01387	-4.18	-0.0957	489	18	enet	0.037	0.0069	-0.5591	0.57608	Caudate	1	0.960348
ENSG00000118690.12	6	108848415	108848416	0.516	rs1536057	3.43	rs2768558	0.37957	7.86	-0.55906	387	1	top1	0.38	5.3e-18	-0.5591	0.57612	Cerebellar.Hemisphere	1	0.960348
ENSG00000153560.11	3	33441370	33441371	0.1584	rs4678512	-2.52	rs3947325	0.03366	3.95	0.53597	363	363	susie	0.037	0.0096	0.559	0.57617	Putamen	1	0.960348
ENSG00000082438.15	2	164843678	164843679	0.1632	rs17184707	3.15	rs3769876	0.0557	-4.73	-0.5759	370	370	susie	0.075	0.00011	0.5589	0.5762	Cortex	1	0.960348
ENSG00000283051.1	21	42779993	42779994	0.2383	rs7277414	-5.4	rs967445	0.15439	6.18	-0.8679	535	27	enet	0.18	1.3e-09	-0.5589	0.576217	Cerebellum	1	0.960348
ENSG00000073921.17	11	86069881	86069882	0.0508	rs1006586	-2.84	rs11607590	0.024937	-4.77	-0.5589	484	1	top1	0.025	0.00011	0.55889	0.57624	Blood	1	0.960348
ENSG00000117153.15	1	202928635	202928636	0.3343	rs17440089	2.81	rs6427957	0.0318	3.62	-0.78932	489	6	lasso	0.036	0.0097	-0.55888	0.57625	Hypothalamus	1	0.960348
ENSG00000251455.1	4	151674482	151674483	0.4431	rs2001705	-4.22	rs2709826	0.333	8.18	0.57443	383	383	susie	0.35	2.4e-19	0.558854	0.57626	Cerebellum	1	0.960348
ENSG00000176268.5	13	40863901	40863902	0.382	rs4346095	3.29	rs9532657	0.203916	-6.48	0.7321	354	354	susie	0.23	1.4e-11	-0.5588	0.5763	Caudate	1	0.960348
ENSG00000142453.11	19	10871512	10871513	0.292	rs2053065	-2.87	rs10420809	0.010716	-3.36	-0.86667	379	379	susie	0.077	0.0029	0.558765	0.5763	Substantia.Nigra	1	0.960348
ENSG00000121413.12	19	58118426	58118427	0.0986	rs4801516	-2.72	rs1529329	0.017572	4.23	0.34058	434	57	enet	0.038	2e-06	0.55866	0.57639	Blood	1	0.960348
ENSG00000228016.1	2	172736205	172736206	0.4456	rs10210544	-2.94	rs10193942	0.31996	7.7	-0.0534	493	5	lasso	0.32	3.7e-17	0.5587	0.5764	Cortex	1	0.960348
ENSG00000103522.15	16	27402161	27402162	0.2419	rs2037173	-2.57	rs12919220	0.177891	-6.39	0.14837	508	49	enet	0.23	3.2e-12	-0.55843	0.57655	Nucleus.Accumbens	1	0.960348
ENSG00000136010.13	12	105084576	105084577	0.4216	rs7301346	2.87	rs6539185	0.139009	-6	0.5514	680	14	lasso	0.15	2.2e-08	-0.55842	0.57656	Cerebellum	1	0.960348
ENSG00000239335.4	12	66130768	66130769	0.7622	rs11175948	2.87	rs2870783	0.450555	-8.76	-0.55354	470	470	susie	0.51	5.9e-26	0.5584	0.576586	Cerebellar.Hemisphere	1	0.960348
ENSG00000281920.1	2	65623271	65623272	0.382	rs6546180	-2.47	rs1457451	0.0664	4.09	0.5581	545	1	top1	0.066	0.00065	0.55814	0.5767	Frontal.Cortex	1	0.960348
ENSG00000091490.10	4	25863759	25863760	0.328	rs7440308	-2.87	rs6818008	0.221798	-6.46	-0.73476	470	14	enet	0.23	5.2e-12	0.5583	0.5767	Nucleus.Accumbens	1	0.960348
ENSG00000239335.4	12	66130768	66130769	0.6637	rs12579472	-2.9	rs2870783	0.559479	-9.34	-0.5569	475	5	lasso	0.57	1.6e-29	0.55828	0.5767	Putamen	1	0.960348
ENSG00000249476.1	5	109326368	109326369	0.3237	rs25914	-3.26	rs7708775	0.269	7.69	-0.20772	371	371	susie	0.3	1.4e-16	-0.55819	0.57672	Cerebellum	1	0.960348
ENSG00000232926.1	22	19887288	19887289	0.6914	rs35374520	-3.18	rs8141610	0.124617	6.37	-2.64	556	556	susie	0.55	3.7e-34	-0.5581	0.57675	Cerebellum	1	0.960348
ENSG00000129003.15	15	62060472	62060473	0.1954	rs17271123	-3.36	rs1346037	0.07291	-4.35	0.55807	537	1	top1	0.073	0.00011	-0.55807	0.57679	Cerebellum	1	0.960348
ENSG00000259905.5	15	24493136	24493137	0.4519	rs4238509	-2.63	rs7165906	0.149509	-5.78	0.2576	322	11	lasso	0.21	3.6e-09	-0.5581	0.5768	Hippocampus	1	0.960348
ENSG00000139998.14	14	64972775	64972776	0.1881	rs1012376	-2.73	rs11846925	0.03446	4.43	0.1238	478	40	enet	0.078	0.0014	-0.558	0.5768	Spine	1	0.960348
ENSG00000121766.15	1	31296981	31296982	0.2192	rs2271928	-3.3	rs12748874	0.042249	-4.65	0.671053	413	413	susie	0.07	0.00054	-0.558024	0.57683	Putamen	1	0.960348
ENSG00000166796.11	11	18412306	18412307	0.6487	rs3781945	2.7	rs4757650	0.40882	9	0.5823	441	441	susie	0.42	4.1e-24	0.55789	0.576921	Cerebellum	1	0.960348
ENSG00000067334.13	1	93879917	93879918	0.0751	rs3789393	-2.78	rs2391322	0.0235	4.6	0.882292	429	3	lasso	0.028	3.8e-05	0.55782	0.57697	Blood	1	0.960348
ENSG00000233621.1	1	37474410	37474411	0.4285	rs12066663	-3.31	rs2245867	0.297876	-7.45	-0.21569	440	14	enet	0.34	3.1e-17	0.55778	0.57699	Caudate	1	0.960348
ENSG00000151208.16	10	77926525	77926526	0.2753	rs1249148	-3.79	rs1866437	0.194164	5.68	0.9121	507	507	susie	0.2	5.6e-09	-0.5575	0.577	Hippocampus	1	0.960348
ENSG00000233327.10	17	18523294	18523295	0.5215	rs2472692	3.24	rs584300	0.33175	7.82	0.7967	292	292	susie	0.35	7.9e-19	0.55746	0.577	Nucleus.Accumbens	1	0.960348
ENSG00000169299.13	4	37826632	37826633	0.3735	rs11725633	3.55	rs1115683	0.255815	7.01	-0.55769	668	1	top1	0.26	1.7e-13	-0.55769	0.57705	Cortex	1	0.960348
ENSG00000139344.7	12	95943292	95943293	0.2874	rs4128893	-3.03	rs7486080	0.06068	4.64	0.55769	546	1	top1	0.061	0.00066	0.55769	0.5771	Caudate	1	0.960348
ENSG00000231544.3	18	57838475	57838476	0.2464	rs9951855	-3.46	rs12957538	0.05897	3.66	0.5577	601	1	top1	0.059	0.0013	0.55769	0.5771	Cerebellar.Hemisphere	1	0.960348
ENSG00000152492.13	3	191329076	191329077	0.2	rs10433495	-3.73	rs13327281	0.06578	4.6	0.3543	468	40	enet	0.074	0.00013	-0.5576	0.5771	Nucleus.Accumbens	1	0.960348
ENSG00000248794.1	5	81242598	81242599	0.3182	rs10942262	3.62	rs6893467	0.120017	4.9	-0.5781	447	447	susie	0.12	6e-06	-0.5574	0.5772	Hippocampus	1	0.960348
ENSG00000164924.17	8	100953387	100953388	0.2212	rs2935563	3.31	rs3105460	0.12129	4.63	0.557	477	1	top1	0.12	5e-06	0.55742	0.5772	Hypothalamus	1	0.960348
ENSG00000145687.16	5	81751796	81751797	0.2869	rs10942262	3.62	rs3805726	0.04121	-4.67	0.4319	353	8	lasso	0.093	6.3e-05	0.5575	0.57721	Cerebellar.Hemisphere	1	0.960348
ENSG00000243708.10	15	41837774	41837775	0.262	rs12901016	-2.82	rs2303518	0.1096	4.65	-0.5574	403	1	top1	0.11	5.5e-06	-0.5574	0.57724	Caudate	1	0.960348
ENSG00000122912.14	10	68527473	68527474	0.3721	rs7893969	2.72	rs10998195	0.295501	7.33	-0.6144	401	401	susie	0.33	2.8e-15	-0.55741	0.57725	Cerebellar.Hemisphere	1	0.960348
ENSG00000138346.14	10	68472120	68472121	0.4412	rs7893969	2.69	rs10998195	0.260016	-7.03	-0.6181	383	383	susie	0.27	3.2e-12	0.5574	0.57727	Hypothalamus	1	0.960348
ENSG00000184227.7	14	73537113	73537114	0.6118	rs17091106	3.34	rs2041073	0.247864	-6.94	-1.06131	349	50	enet	0.31	8.8e-17	-0.5574	0.57728	Cortex	1	0.960348
ENSG00000186510.11	1	16018874	16018875	0.4002	rs12064256	-3.45	rs1805152	0.341	6.87	0.55727	383	1	top1	0.34	6.5e-14	0.55727	0.5773	ACC	1	0.960348
ENSG00000196754.10	1	153567889	153567890	0.3605	rs6413529	-2.56	rs9700928	0.318228	-7.18	-0.55733	422	1	top1	0.32	8.6e-15	0.55733	0.5773	Cerebellar.Hemisphere	1	0.960348
ENSG00000176593.7	19	58002060	58002061	0.5405	rs4801516	-2.72	rs4801538	0.429364	8.87	-0.5573	448	1	top1	0.43	4.8e-24	-0.5573	0.57732	Cortex	1	0.960348
ENSG00000122547.10	7	36153148	36153149	0.3279	rs17170593	2.74	rs2726085	0.104	4.93	0.1594	493	42	enet	0.13	5.7e-07	0.5571	0.57746	Caudate	1	0.960367
ENSG00000133884.9	11	65333753	65333754	0.1755	rs12804356	-3.73	rs680413	0.05321	-4.59	0.866	341	27	enet	0.12	6.6e-07	-0.55701	0.577523	Cerebellum	1	0.960367
ENSG00000187980.6	1	20177423	20177424	0.5	rs12118760	2.95	rs6690967	-0.01017	-3.37	-0.842551	600	600	susie	-0.0059	0.52	-0.556916	0.5776	Substantia.Nigra	1	0.960367
ENSG00000106771.12	9	109119944	109119945	0.2258	rs4978780	-2.9	rs7776	0.127744	4.93	-0.5568	608	1	top1	0.13	4.1e-07	-0.5568	0.57767	Cortex	1	0.960367
ENSG00000136122.15	13	72727748	72727749	0.2468	rs17244714	2.58	rs340528	-0.005865	3.41	-1.2615	513	513	susie	0.047	0.0024	-0.5568	0.5777	Caudate	1	0.960367
ENSG00000185591.9	12	53380175	53380176	0.2164	rs1153134	2.8	rs11170516	0.025057	5.19	-0.04	403	403	susie	0.12	1.1e-06	-0.55668	0.577743	Cerebellum	1	0.960367
ENSG00000184206.11	15	84235772	84235773	0.4194	rs1426160	2.97	rs3762169	0.154924	5.65	0.731	201	26	enet	0.3	5.8e-12	0.5566	0.5778	ACC	1	0.960367
ENSG00000250878.3	13	102880098	102880099	0.4397	rs7989223	-3.33	rs4150348	0.27145	7.15	0.78887	700	10	lasso	0.28	4.6e-15	0.5566	0.5778	Cortex	1	0.960367
ENSG00000261670.1	8	103464388	103464389	0.334	rs7004923	-2.63	rs7813485	0.00408	-3.64	0.3132	403	11	lasso	0.084	0.00016	-0.55645	0.5779	Putamen	1	0.960367
ENSG00000279727.1	3	36822497	36822498	0.1781	rs12637657	-2.48	rs11714248	0.021489	-4.58	0.4906	400	400	susie	0.029	0.011	-0.5564	0.57791	Cerebellum	1	0.960367
ENSG00000132740.8	11	68903841	68903842	0.4019	rs3019598	2.24	rs4930624	0.18147	-7.47	0.3167	430	28	enet	0.33	2.6e-18	-0.5564	0.577938	Cerebellum	1	0.960367
ENSG00000122912.14	10	68527473	68527474	0.242	rs7893969	2.72	rs10998195	0.10827	5.14	-0.6144	400	4	lasso	0.21	1.1e-08	-0.5563	0.577974	ACC	1	0.960367
ENSG00000261656.5	16	66479130	66479131	0.2802	rs11075609	-3.33	rs3743713	0.157625	10.86	0.41772	486	49	enet	0.25	2.7e-36	0.55623	0.578	Blood	1	0.960367
ENSG00000214174.8	17	64975575	64975576	0.1913	rs12453147	2.81	rs2041395	-0.00539	-3.03	1.2782	292	292	susie	0.025	0.027	0.55645	0.578	Frontal.Cortex	1	0.960367
ENSG00000160191.17	21	42653635	42653636	0.432	rs7277414	-4.92	rs2839567	0.22163	6.4	-0.5216	597	597	susie	0.32	4.8e-17	0.55624	0.578048	Nucleus.Accumbens	1	0.960367
ENSG00000273478.1	1	201996145	201996146	0.4601	rs523218	3.16	rs4950806	0.36	-14.27	0.55618	440	1	top1	0.36	5.3e-56	-0.55618	0.57809	Blood	1	0.960367
ENSG00000163435.15	1	202007944	202007945	0.0912	rs523218	3.16	rs4950806	0.0559	-5.88	0.55618	433	1	top1	0.056	9.5e-09	-0.55618	0.57809	Blood	1	0.960367
ENSG00000027001.9	13	23889418	23889419	0.3828	rs4770526	3.23	rs11617019	0.31284	7.68	0.55263	763	6	lasso	0.32	6.7e-17	0.5561	0.5782	Cortex	1	0.960367
ENSG00000257605.2	12	53300313	53300314	0.1067	rs1153134	2.8	rs4758965	0.0335	-5.8	0.2009	420	420	susie	0.052	2.7e-08	-0.5559	0.57826	Blood	1	0.960367
ENSG00000101158.13	20	58981207	58981208	0.616	rs197816	2.6	rs6070684	0.02055	-3.95	-0.5217	552	42	enet	0.14	2.2e-05	0.556	0.5784	Amygdala	1	0.960367
ENSG00000125804.13	20	26054654	26054655	0.7468	rs6138638	-2.54	rs2424750	0.395	8.7	-0.2846	97	18	enet	0.45	3.1e-26	-0.5558	0.5784	Cerebellum	1	0.960367
ENSG00000053900.10	4	25377212	25377213	0.4425	rs316792	-3.09	rs316776	0.295	7.82	-0.0868	540	26	enet	0.34	1.2e-18	-0.555686	0.57843	Cerebellum	1	0.960367
ENSG00000142765.17	1	27342019	27342020	0.5506	rs12749246	2.34	rs4970518	0.001251	-4.65	-0.8448	234	58	enet	0.21	3.4e-11	0.55566	0.57845	Cerebellum	1	0.960367
ENSG00000277531.2	19	46428950	46428951	0.3277	rs425105	-3.51	rs11880808	0.17711	-4.83	-0.5556	379	1	top1	0.18	1.1e-06	0.5556	0.5785	Amygdala	1	0.960367
ENSG00000105499.13	19	48110816	48110817	0.4986	rs10409472	3.23	rs380359	0.16018	4.74	-0.5556	508	1	top1	0.16	3.9e-06	-0.5556	0.5785	Amygdala	1	0.960367
ENSG00000137968.16	1	75611115	75611116	0.2648	rs17622948	2.28	rs17303788	0.189232	6.26	-0.5556	422	1	top1	0.19	2.7e-10	-0.55556	0.57851	Cerebellum	1	0.960367
ENSG00000277531.2	19	46428950	46428951	0.4244	rs425105	-3.51	rs11880808	0.156672	-5.75	-0.55556	379	1	top1	0.16	2.5e-07	0.5556	0.57851	Putamen	1	0.960367
ENSG00000173597.8	4	69787960	69787961	0.1247	rs10518060	2.56	rs1847364	0.0188	-5.43	0.73077	493	7	lasso	0.043	4.8e-07	-0.5555	0.57855	Blood	1	0.960367
ENSG00000174165.7	11	66546237	66546238	0.3282	rs4930355	-2.52	rs3179961	0.280856	-7.18	-1.0667	261	32	enet	0.28	3.4e-14	0.5555	0.57856	Caudate	1	0.960367
ENSG00000014824.13	4	41990471	41990472	0.1262	rs17530845	-2.53	rs6447118	0.0174	4.14	-0.33479	424	4	lasso	0.035	0.0056	-0.55545	0.57859	Cerebellum	1	0.960367
ENSG00000273238.1	4	574411	574412	0.216	rs7682616	3.15	rs4690324	-0.00499	-3.42	-1.20864	355	355	susie	0.055	0.0061	-0.5554	0.5786	Amygdala	1	0.960367
ENSG00000164296.6	5	150000319	150000320	0.3364	rs980272	3.84	rs216128	0.138772	-5.45	0.1754	565	28	enet	0.27	7.2e-11	0.5552	0.57878	ACC	1	0.960367
ENSG00000224063.5	2	187191834	187191835	0.133	rs2595380	2.43	rs3213739	0.0998	4.25	-0.78846	260	260	susie	0.11	0.00024	-0.5552	0.57879	Spine	1	0.960367
ENSG00000076554.15	8	80231231	80231232	0.2259	rs484681	-2.74	rs6473198	0.058702	-5.14	0.75	350	350	susie	0.11	3.5e-05	-0.5552	0.5788	ACC	1	0.960367
ENSG00000255769.7	15	82513949	82513950	0.3757	rs1267658	-3.19	rs4779050	0.05428	4.54	1.3889	308	36	enet	0.16	5.4e-06	-0.55513	0.5788	Amygdala	1	0.960367
ENSG00000198522.13	2	27628246	27628247	0.114	rs13390228	2.32	rs6749426	0.0427	3.94	-0.5552	284	1	top1	0.043	0.0054	-0.55515	0.5788	Frontal.Cortex	1	0.960367
ENSG00000242616.3	9	111661334	111661335	0.4787	rs7046443	-3.05	rs7045665	0.38213	8	-0.4495	494	10	lasso	0.4	8.5e-19	-0.5552	0.5788	Putamen	1	0.960367
ENSG00000232075.1	10	63634826	63634827	0.1487	rs16913026	2.87	rs4746244	0.068634	4.58	0.2658	368	368	susie	0.077	0.00026	0.55499	0.578899	Cerebellar.Hemisphere	1	0.960367
ENSG00000171084.15	3	125916619	125916620	0.6013	rs11923997	-3.47	rs9821905	0.35988	7.2	-0.6012	408	408	susie	0.42	9.7e-16	-0.55502	0.5789	Amygdala	1	0.960367
ENSG00000196284.15	6	45377952	45377953	0.4013	rs6930715	-2.61	rs12210292	0.217264	6.37	0.5551	361	1	top1	0.22	4.6e-10	0.5551	0.5789	Frontal.Cortex	1	0.960367
ENSG00000196284.15	6	45377952	45377953	0.2878	rs6930715	-2.61	rs12210292	0.16203	5.05	0.5551	361	1	top1	0.16	2e-07	0.55506	0.5789	Hippocampus	1	0.960367
ENSG00000196284.15	6	45377952	45377953	0.197	rs6930715	-2.61	rs12210292	0.116627	4.42	0.55506	361	1	top1	0.12	9.3e-06	0.5551	0.5789	Putamen	1	0.960367
ENSG00000100276.9	22	29319678	29319679	0.2727	rs16988025	3.02	rs131184	0.15374	-5.61	0.5549	417	1	top1	0.15	2.9e-08	-0.555	0.57896	Nucleus.Accumbens	1	0.960367
ENSG00000166268.10	12	69825303	69825304	0.4898	rs7306420	-3.25	rs710709	0.277346	6.66	-0.2315	545	12	lasso	0.3	7.8e-14	-0.5549	0.57897	Hypothalamus	1	0.960367
ENSG00000233175.2	17	45241733	45241734	0.5637	rs11012	-4.54	rs1552458	0.1626	5.3	-0.4734	256	29	enet	0.29	1.1e-11	-0.55448	0.579	ACC	1	0.960367
ENSG00000184361.12	17	45260989	45260990	0.3157	rs11012	-4.54	rs4986168	0.185754	10.83	0.0937	245	21	enet	0.22	9.6e-33	0.55434	0.579	Blood	1	0.960367
ENSG00000064999.13	6	34889264	34889265	0.0548	rs9658085	3.61	rs3800455	0.024491	4.53	-0.55455	376	1	top1	0.024	0.00012	-0.55455	0.579	Blood	1	0.960367
ENSG00000267547.1	17	35404372	35404373	0.1625	rs12450474	3.05	rs997655	0.129	4.91	0.55475	367	1	top1	0.13	7.8e-07	0.5548	0.579	Caudate	1	0.960367
ENSG00000166352.15	11	36594492	36594493	0.2652	rs12224636	3.06	rs10768224	0.01775	3.99	0.0757	574	574	susie	0.026	0.017	-0.5548	0.579	Nucleus.Accumbens	1	0.960367
ENSG00000074935.13	6	112087512	112087513	0.1703	rs4945906	-4.07	rs1230345	0.0062	-3.6	0.5917	499	499	susie	0.027	0.014	-0.5548	0.57903	Cortex	1	0.960367
ENSG00000100393.12	22	41091785	41091786	0.119	rs133055	-2.1	rs2076578	-0.00463	-3.49	0.3889	271	271	susie	0.029	0.012	-0.5547	0.57908	Cortex	1	0.960367
ENSG00000176268.5	13	40863901	40863902	0.373	rs4346095	3.29	rs7318768	0.2353	-6.3	0.5092	352	352	susie	0.24	4e-11	-0.554726	0.57908	Frontal.Cortex	1	0.960367
ENSG00000196284.15	6	45377952	45377953	0.292	rs6930715	-2.61	rs12210292	0.139185	5.3	0.5551	361	15	lasso	0.17	1.7e-08	0.5547	0.5791	Caudate	1	0.960367
ENSG00000225506.2	1	47179248	47179249	0.262	rs12082811	2.15	rs6695624	0.0347	3.97	-0.33021	409	14	enet	0.044	0.006	-0.5547	0.5791	Hippocampus	1	0.960367
ENSG00000204622.11	6	30005970	30005971	0.35	rs3129054	-1.79	rs2523405	0.047482	4.81	0.55016	40	14	enet	0.2	1.5e-10	-0.5547	0.57911	Nucleus.Accumbens	1	0.960367
ENSG00000165669.13	10	118342319	118342320	0.3045	rs7091193	-4.39	rs10749254	0.008439	-4.08	0.0374	524	18	enet	0.062	0.00095	0.55468	0.579115	Cerebellar.Hemisphere	1	0.960367
ENSG00000260070.1	7	36319774	36319775	0.3466	rs17170593	2.74	rs11773889	0.147692	-5.35	0.7297	573	573	susie	0.18	8.9e-10	-0.5547	0.57912	Cerebellum	1	0.960367
ENSG00000131238.16	1	40097702	40097703	0.35	rs7511983	-2.78	rs3122416	0.28148	6.03	-0.44835	411	411	susie	0.3	1e-10	-0.55451	0.579227	Spine	1	0.960445
ENSG00000162366.7	1	47191043	47191044	0.607	rs12082811	2.15	rs2248907	0.293715	-7.25	-0.41956	407	23	enet	0.32	2.8e-16	0.55451	0.57923	Caudate	1	0.960445
ENSG00000140009.18	14	64303658	64303659	0.0842	rs7145302	-2.62	rs928554	0.069509	6.44	0.5543	458	1	top1	0.07	1.5e-10	0.5543	0.57939	Blood	1	0.960473
ENSG00000229358.3	7	32755407	32755408	0.2486	rs1376303	2.43	rs3801332	0.0875	-5.17	-0.0274	416	416	susie	0.11	5.6e-06	-0.5542	0.57942	Caudate	1	0.960473
ENSG00000085465.12	1	111427776	111427777	0.2263	rs1415792	3.08	rs1264897	0.088142	-5.12	0.32075	601	601	susie	0.1	7.1e-06	-0.55417	0.579465	Nucleus.Accumbens	1	0.960473
ENSG00000258794.3	12	34209674	34209675	0.0796	rs1386937	-2.3	rs10844693	0.053209	-4.3	-0.7647	172	172	susie	0.083	0.00016	0.5542	0.57948	Frontal.Cortex	1	0.960473
ENSG00000145506.13	5	1008828	1008829	0.2123	rs2458820	-3.51	rs1058508	0.20705	-6.17	0.55415	365	1	top1	0.21	1.3e-09	-0.554146	0.57948	Frontal.Cortex	1	0.960473
ENSG00000112290.12	6	110180003	110180004	0.28	rs761587	-3.4	rs7770634	0.00103	-3.49	1.8783	447	46	enet	0.14	2.5e-05	-0.5541	0.57948	Spine	1	0.960473
ENSG00000230051.1	22	27331786	27331787	0.397	rs5762322	-3.13	rs9608600	0.05264	-4.5	0.2818	938	938	susie	0.072	0.00045	-0.5541	0.5795	Putamen	1	0.960473
ENSG00000273133.1	4	15564252	15564253	0.2811	rs6449190	-3.95	rs17476670	0.067577	4.07	0.55405	546	1	top1	0.068	0.00069	0.5541	0.5795	Putamen	1	0.960473
ENSG00000172493.20	4	86935001	86935002	0.124	rs11097148	2.48	rs12640451	0.0085	3.46	0.52743	319	319	susie	0.072	0.00095	-0.554	0.5796	ACC	1	0.960473
ENSG00000254890.1	11	109487423	109487424	0.1893	rs2217035	-2.04	rs2212430	0.085988	5.2	0.5539	298	1	top1	0.086	5.6e-05	0.55393	0.57963	Caudate	1	0.960473
ENSG00000145428.14	4	153760234	153760235	0.31	rs10005231	2.88	rs12641631	0.16468	-4.69	-0.55385	423	1	top1	0.16	2.8e-06	0.5538	0.5797	Amygdala	1	0.960473
ENSG00000152931.7	5	60487929	60487930	0.5034	rs41506252	-3.13	rs10056275	0.1927	6.84	-0.84768	316	20	enet	0.22	2.1e-10	-0.553808	0.57971	Frontal.Cortex	1	0.960473
ENSG00000138346.14	10	68472120	68472121	0.4585	rs7893969	2.69	rs10998195	0.29855	-7.54	-0.6181	384	384	susie	0.3	8.5e-16	0.5537	0.579783	Nucleus.Accumbens	1	0.960473
ENSG00000138346.14	10	68472120	68472121	0.3406	rs7893969	2.69	rs10998195	0.348859	-7.82	-0.61807	383	383	susie	0.35	8.5e-18	0.5536	0.57983	Caudate	1	0.960473
ENSG00000138346.14	10	68472120	68472121	0.3339	rs7893969	2.69	rs10998195	0.2615	-7.23	-0.6181	384	384	susie	0.27	4.1e-14	0.5536	0.57985	Cortex	1	0.960473
ENSG00000212123.3	19	5784764	5784765	0.31	rs626000	2.54	rs2446193	0.16583	5.22	-0.55353	392	1	top1	0.17	1.4e-07	-0.55353	0.5799	Hippocampus	1	0.960473
ENSG00000115084.13	2	113756822	113756823	0.199	rs3105506	3.32	rs2044686	0.063318	-4.28	0.71698	311	12	enet	0.074	0.00039	-0.55347	0.5799	Putamen	1	0.960473
ENSG00000180855.15	19	12441111	12441112	0.238	rs11667458	-2.64	rs17469542	0.09794	-3.98	-0.11495	283	283	susie	0.13	0.00011	0.553538	0.5799	Substantia.Nigra	1	0.960473
ENSG00000146648.17	7	55019020	55019021	0.2955	rs671767	2.43	rs510652	0.00686	-3.79	1.8084	514	35	enet	0.028	0.015	-0.5534	0.57999	Caudate	1	0.960473
ENSG00000233002.2	17	15743798	15743799	0.5268	rs9897073	4.03	rs2240593	0.19904	5.34	0.2233	337	337	susie	0.24	1.5e-09	0.55301	0.58	ACC	1	0.960473
ENSG00000267108.1	18	12432896	12432897	0.473	rs10853223	2.81	rs919	0.34487	7.77	-0.7297	408	408	susie	0.36	1.1e-18	-0.5531	0.58	Caudate	1	0.960473
ENSG00000204531.17	6	31180730	31180731	0.4258	rs2516412	3.86	rs2239520	0.042	-4.38	-0.26616	174	44	enet	0.15	5.1e-07	-0.55349	0.58	Hypothalamus	1	0.960473
ENSG00000265478.2	17	18809955	18809956	0.1125	rs2472692	3.74	rs2472694	0.014795	-3.76	-0.24069	168	168	susie	0.025	0.019	-0.55315	0.58	Nucleus.Accumbens	1	0.960473
ENSG00000109016.17	17	21123363	21123364	0.1384	rs6650607	2.31	rs11867648	0.024553	3.89	-1.00082	223	13	enet	0.067	0.00026	-0.55395	0.58	Nucleus.Accumbens	1	0.960473
ENSG00000271122.1	7	35695213	35695214	0.2204	rs13239224	3.31	rs4483064	0.03246	-4.76	-0.024	544	26	enet	0.097	5.1e-05	0.55328	0.58007	Putamen	1	0.960537
ENSG00000075234.16	22	46267960	46267961	0.1983	rs2205770	3.28	rs6008495	0.01163	3.5	0.0878	461	15	lasso	0.027	0.015	0.553	0.58013	Nucleus.Accumbens	1	0.960579
ENSG00000111052.7	12	80889368	80889369	0.2903	rs10862156	2.79	rs3782169	0.039066	-4.51	0.52372	415	415	susie	0.064	0.00082	-0.5532	0.580158	Cerebellar.Hemisphere	1	0.960579
ENSG00000176593.7	19	58002060	58002061	0.269	rs4801516	-2.72	rs1035522	0.207668	6.6	-0.5573	448	448	susie	0.21	1.8e-11	-0.553	0.58025	Cerebellum	1	0.960679
ENSG00000251600.5	4	143912330	143912331	0.426	rs970022	2.96	rs13147386	0.187312	-6.43	-0.54426	250	250	susie	0.26	1.6e-11	0.5529	0.5803	Putamen	1	0.96071
ENSG00000027001.9	13	23889418	23889419	0.4703	rs4770526	3.23	rs11617019	0.340594	8.64	0.552632	763	1	lasso	0.39	7.4e-22	0.5526	0.5805	Cerebellum	1	0.960814
ENSG00000066855.15	8	65644733	65644734	0.291	rs6472239	2.47	rs4562361	0.02687	3.94	0.41881	366	366	susie	0.12	7.6e-06	-0.5527	0.5805	Cerebellar.Hemisphere	1	0.960814
ENSG00000146433.8	6	158536435	158536436	0.3023	rs2181190	-3.02	rs4709221	0.145559	4.97	-0.5526	500	1	top1	0.15	8.7e-07	-0.55263	0.5805	Hippocampus	1	0.960814
ENSG00000092529.23	15	42359499	42359500	0.1111	rs12901016	-2.82	rs2138831	0.06372	-6.14	0.5526	403	1	top1	0.064	8.8e-10	-0.55263	0.580516	Blood	1	0.960814
ENSG00000027001.9	13	23889418	23889419	0.392	rs4770526	3.23	rs11617019	0.334801	7.89	0.552632	762	1	top1	0.33	8.8e-18	0.552632	0.58052	Nucleus.Accumbens	1	0.960814
ENSG00000165275.9	9	37753802	37753803	0.4216	rs10973282	-3.44	rs4878174	-0.001227	3.6	1.3618	475	80	enet	0.027	0.022	-0.5525	0.58063	Cerebellar.Hemisphere	1	0.960829
ENSG00000206077.10	5	766951	766952	0.2471	rs4975586	2.84	rs768479	0.0875	-4.27	-0.55238	353	1	top1	0.087	2.2e-05	0.55238	0.58069	Cerebellum	1	0.960829
ENSG00000101104.12	20	44910061	44910062	0.469	rs11697419	3.02	rs6031849	0.25735	-5.74	-0.1424	405	405	susie	0.33	5.1e-12	0.552	0.5807	Amygdala	1	0.960829
ENSG00000160271.14	9	133149333	133149334	0.3972	rs8176630	3.27	rs563864	0.23127	-6.71	-0.51714	544	544	susie	0.23	1.5e-12	0.55234	0.580717	Cerebellum	1	0.960829
ENSG00000204248.10	6	33192498	33192499	0.0898	rs4148876	2.68	rs2229784	0.0466	5.3	0.552282	385	1	top1	0.047	1.6e-07	0.5523	0.580755	Blood	1	0.960829
ENSG00000127080.9	9	92670264	92670265	0.3364	rs4535796	-2.63	rs10120915	0.114986	5.73	-0.7721	388	388	susie	0.17	5.3e-08	-0.5523	0.58076	Cerebellar.Hemisphere	1	0.960829
ENSG00000112659.13	6	43182174	43182175	0.2131	rs9462853	-3.19	rs6924555	0.14083	-5.46	-0.8975	360	360	susie	0.16	8.9e-08	0.5522	0.5808	Frontal.Cortex	1	0.960829
ENSG00000223813.2	7	29563669	29563670	0.2787	rs39067	-3.45	rs10228072	0.041194	-4.23	-0.6538	630	10	lasso	0.043	0.0055	0.5522	0.58081	Hypothalamus	1	0.960829
ENSG00000229261.1	10	69232489	69232490	0.2181	rs13139	2.84	rs12774307	0.157955	-5.57	-0.7541	553	553	susie	0.17	5.8e-08	0.55207	0.580898	Cerebellar.Hemisphere	1	0.960829
ENSG00000104228.12	8	27311318	27311319	0.3312	rs2565059	2.73	rs1345134	0.10881	-5.66	0.0971	626	17	enet	0.16	2e-07	-0.55214	0.5809	Putamen	1	0.960829
ENSG00000142453.11	19	10871512	10871513	0.1546	rs2053065	-2.87	rs3859514	0.017791	-3.51	-1.1492	378	378	susie	0.037	0.0063	0.55206	0.58091	Caudate	1	0.960829
ENSG00000140564.11	15	90868591	90868592	0.0764	rs1894400	3.32	rs365931	0.058065	-5.88	0.552	480	1	top1	0.058	4.9e-09	-0.55201	0.58094	Blood	1	0.960829
ENSG00000001626.14	7	117465783	117465784	0.1487	rs2193262	4.86	rs916727	0.0852	-4.76	0.0128	336	336	susie	0.11	2.8e-05	0.552	0.58095	Hippocampus	1	0.960829
ENSG00000136449.13	17	50508383	50508384	0.2431	rs7225245	-3.36	rs11869714	0.028083	-4.46	-0.082	458	16	enet	0.087	0.00011	0.55247	0.581	Cerebellar.Hemisphere	1	0.960829
ENSG00000029725.16	17	5282264	5282265	0.1864	rs8182354	-2.81	rs8703	-0.001313	-3.98	-0.27704	462	462	susie	0.019	0.035	0.55221	0.581	Nucleus.Accumbens	1	0.960829
ENSG00000149150.8	11	57515785	57515786	0.3528	rs17455422	3.06	rs2848640	0.15639	5.2	-1.0146	371	26	enet	0.17	5.3e-07	-0.55184	0.5811	ACC	1	0.960905
ENSG00000228748.2	10	77782865	77782866	0.0479	rs1249148	-3.79	rs1248888	0.046781	-5.55	0.55172	535	1	top1	0.047	1.5e-07	-0.55172	0.581137	Blood	1	0.960905
ENSG00000100865.14	14	102362915	102362916	0.0471	rs11850202	3.6	rs11629266	0.007104	3.87	-0.5517	333	1	top1	0.0071	0.026	-0.5517	0.58114	Blood	1	0.960905
ENSG00000136881.11	9	101383518	101383519	0.314	rs1407877	2.97	rs12342385	0.06184	-4.77	-0.46237	525	14	enet	0.18	1e-09	0.55157	0.581244	Cerebellum	1	0.960981
ENSG00000113593.11	5	65563238	65563239	0.1654	rs251618	-3.54	rs37334	0.11786	-5.12	-0.573	410	410	susie	0.15	2.6e-07	0.5516	0.58126	Cerebellar.Hemisphere	1	0.960981
ENSG00000260401.1	11	73238974	73238975	0.1432	rs10898929	3.01	rs11235676	0.029783	5.19	0.2763	299	32	enet	0.05	6.5e-08	-0.55152	0.58128	Blood	1	0.960981
ENSG00000072858.10	3	113532295	113532296	0.8248	rs10934215	-3.92	rs3773688	0.415245	8.96	0.1231	435	13	lasso	0.48	8.3e-29	-0.5514	0.58138	Cerebellum	1	0.961062
ENSG00000254691.1	11	77850603	77850604	0.176	rs585513	3.25	rs230665	0.067426	-4.36	0.5725	350	14	enet	0.11	1.4e-05	-0.551353	0.581392	Cerebellar.Hemisphere	1	0.961062
ENSG00000273342.1	22	21640843	21640844	0.225	rs8136867	3.38	rs5750465	0.046618	3.51	-0.8512	291	291	susie	0.09	0.00023	-0.5512	0.58146	ACC	1	0.961087
ENSG00000245648.1	12	10363768	10363769	0.405	rs10844993	2.95	rs7313688	0.11534	5.06	-0.839	506	506	susie	0.14	1.7e-05	-0.5512	0.58147	Amygdala	1	0.961087
ENSG00000251455.1	4	151674482	151674483	0.4622	rs2001705	-4.22	rs2709826	0.396	7.97	0.57443	383	383	susie	0.4	5.4e-19	0.55108	0.5816	Cerebellar.Hemisphere	1	0.961198
ENSG00000168958.19	2	227325164	227325165	0.281	rs6753666	-4.52	rs4130482	0.090217	-4.76	0.5135	534	534	susie	0.1	3.5e-05	-0.551	0.5816	Hypothalamus	1	0.961198
ENSG00000170852.10	7	32894130	32894131	0.213	rs2893440	2.42	rs7785065	0.119883	5.12	0.55092	352	1	top1	0.12	9.4e-07	0.55092	0.58169	Cortex	1	0.961276
ENSG00000272578.5	22	23717355	23717356	0.2564	rs2017377	2.94	rs7289879	0.23389	-6.61	0.5509	480	1	top1	0.23	3.2e-12	-0.551	0.58171	Nucleus.Accumbens	1	0.961276
ENSG00000204138.12	1	28369581	28369582	0.4006	rs11806397	4.04	rs10794514	0.148076	-4.64	0.55079	274	1	top1	0.15	9.2e-06	-0.550787	0.5818	Amygdala	1	0.961278
ENSG00000250326.1	4	143184860	143184861	0.202	rs17016749	-2.29	rs9998017	0.100832	-5.55	0.22222	290	290	susie	0.12	1.3e-06	-0.5507	0.5818	Nucleus.Accumbens	1	0.961278
ENSG00000197734.8	14	77761104	77761105	0.1832	rs10145609	3.48	rs2111829	0.102	5.4	0.55072	620	1	top1	0.1	6.9e-06	0.550725	0.58182	Nucleus.Accumbens	1	0.961278
ENSG00000182566.13	19	7733905	7733906	0.3121	rs2061776	2.51	rs4804800	0.098687	5.06	-0.5868	407	407	susie	0.16	3e-08	-0.55062	0.58189	Caudate	1	0.961278
ENSG00000278978.1	4	151669785	151669786	0.5172	rs7675481	3.48	rs2709826	0.525	9.18	0.58117	383	383	susie	0.53	2.1e-27	0.55059	0.5819	Cerebellar.Hemisphere	1	0.961278
ENSG00000171763.18	15	45402330	45402331	0.238	rs3825946	2.82	rs12439274	0.19115	5.78	-0.3049	340	340	susie	0.21	2.2e-09	-0.5506	0.5819	Putamen	1	0.961278
ENSG00000112305.14	6	70667775	70667776	0.1399	rs34879741	2.74	rs781987	0.164507	10.07	-0.52723	483	28	enet	0.17	8.7e-25	-0.55016	0.582	Blood	1	0.961288
ENSG00000273018.5	17	18534061	18534062	0.3924	rs2472692	3.28	rs584300	0.26	6.74	0.7967	289	21	enet	0.28	2.9e-14	0.5505	0.582	Caudate	1	0.961288
ENSG00000153531.13	13	113453523	113453524	0.251	rs7338868	2.74	rs2993291	-0.00625	3.62	0.4835	392	23	enet	0.0014	0.27	0.5505	0.582	Hippocampus	1	0.961288
ENSG00000205659.10	14	74084795	74084796	0.2819	rs17091106	3.34	rs12895268	0.13368	-5.72	-0.4415	417	417	susie	0.17	2.1e-09	-0.5504	0.582047	Cerebellum	1	0.961314
ENSG00000236144.6	19	35546028	35546029	0.2852	rs2451994	3.35	rs13345681	0.120932	-5.6	0.0855	470	12	lasso	0.2	1.9e-10	0.55012	0.5822	Nucleus.Accumbens	1	0.961515
ENSG00000198590.11	3	37386268	37386269	0.1955	rs9882759	-2.16	rs155526	0.0433	3.73	-0.5499	400	1	top1	0.043	0.0051	-0.5499	0.582391	Cerebellar.Hemisphere	1	0.961611
ENSG00000133985.2	14	70641786	70641787	0.2715	rs1476610	-2.82	rs11624934	0.083982	7.37	0.1574	432	40	enet	0.12	7.7e-18	-0.5498	0.58243	Blood	1	0.961611
ENSG00000220785.7	1	32241619	32241620	0.2524	rs12035217	-3.24	rs3795427	0.165749	6.6	0.4519	203	14	lasso	0.19	1.9e-10	0.54983	0.58244	Cerebellum	1	0.961611
ENSG00000162368.13	1	47333796	47333797	0.1398	rs7523973	-2.37	rs6588196	0.024007	4.02	-0.5636	423	423	susie	0.045	0.0019	-0.54981	0.58245	Cerebellum	1	0.961611
ENSG00000180914.10	3	8769627	8769628	0.4876	rs17530219	-3.07	rs237895	0.244694	6.27	-0.56425	733	733	susie	0.25	1.7e-11	-0.54977	0.5825	Frontal.Cortex	1	0.961611
ENSG00000121691.4	11	34438924	34438925	0.2197	rs2473904	3.12	rs2284365	0.13333	-4.56	0.5496	605	1	top1	0.13	7.9e-06	-0.54958	0.5826	ACC	1	0.961611
ENSG00000140280.13	15	51751559	51751560	0.1469	rs17524694	2.56	rs2622770	-0.00291	-2.95	-1.1628	433	433	susie	0.057	0.00073	0.5496	0.58262	Nucleus.Accumbens	1	0.961611
ENSG00000222011.8	7	102748970	102748971	0.1412	rs11764446	-2.19	rs11760934	0.008262	4.62	-0.06927	190	26	enet	0.028	4.3e-05	-0.549516	0.58265	Blood	1	0.961611
ENSG00000170837.2	3	71754049	71754050	0.2599	rs4423732	2.49	rs6804667	0.02931	-4.1	-1.7042	558	18	enet	0.07	0.00015	0.5495	0.58265	Cerebellum	1	0.961611
ENSG00000233265.1	6	29852490	29852491	0.3015	rs3129054	-1.79	rs2523405	0.14613	4.93	0.5495	41	1	top1	0.15	4.7e-07	0.5495	0.582652	Cerebellar.Hemisphere	1	0.961611
ENSG00000090006.17	19	40592882	40592883	0.3554	rs268692	-3.2	rs4435368	0.140189	6	1.25426	410	36	enet	0.17	1.6e-09	0.5495	0.58268	Cerebellum	1	0.961611
ENSG00000185290.3	7	56116399	56116400	0.484	rs12155043	-1.71	rs11982736	0.237705	5.87	-0.574	276	276	susie	0.25	5.2e-09	-0.5494	0.5827	Amygdala	1	0.961611
ENSG00000232855.6	21	28674847	28674848	0.213	rs2070610	-2.78	rs2263506	0.02481	4.04	1.1639	494	31	enet	0.06	0.0012	0.5494	0.5827	Hypothalamus	1	0.961611
ENSG00000130881.13	19	33177602	33177603	0.2086	rs12462509	2.94	rs11084710	0.119323	8.37	0.54753	427	4	lasso	0.14	3.9e-20	0.54941	0.58272	Blood	1	0.961611
ENSG00000163161.12	2	127294175	127294176	0.3936	rs10178499	-3.15	rs4662713	0.26586	-6.58	-0.5494	456	1	top1	0.27	2.9e-12	0.5494	0.58273	Cerebellar.Hemisphere	1	0.961611
ENSG00000219392.1	6	28115627	28115628	0.2756	rs9468346	-3.38	rs1340004	0.28368	-6.75	0.50769	446	446	susie	0.32	3.8e-13	-0.5493	0.58282	ACC	1	0.961633
ENSG00000248936.1	4	37588844	37588845	0.0628	rs1479756	-2.59	rs7690570	-0.000201	-3.93	-0.58583	636	636	susie	0.0039	0.075	0.54919	0.58288	Blood	1	0.961633
ENSG00000055732.12	1	85048498	85048499	0.2261	rs999915	-3.54	rs17371526	0.11	-5.14	-0.23183	572	572	susie	0.14	3.8e-06	0.54915	0.5829	ACC	1	0.961633
ENSG00000104140.6	15	40874288	40874289	0.2647	rs8037574	-2.59	rs16971157	0.0846	4.8	1.0156	286	20	enet	0.15	3.5e-07	0.54916	0.5829	Frontal.Cortex	1	0.961633
ENSG00000179428.2	7	22726704	22726705	0.236	rs6461687	2.97	rs2091115	0.13973	4.23	-0.5492	511	1	top1	0.14	2.3e-05	-0.54918	0.5829	Spine	1	0.961633
ENSG00000140382.14	15	77420411	77420412	0.0997	rs4886524	-2.92	rs11639314	0.002425	-3.69	1.34452	326	326	susie	0.034	0.012	-0.5491	0.58297	Cerebellar.Hemisphere	1	0.961694
ENSG00000109047.7	17	9905620	9905621	0.8062	rs11656180	3.18	rs1047334	0.530586	10.01	-0.17978	628	25	enet	0.56	2.6e-34	-0.54891	0.583	Nucleus.Accumbens	1	0.961694
ENSG00000139364.10	12	125186835	125186836	0.4711	rs10846765	-2.89	rs2297478	0.1501	5.64	-0.41208	531	23	enet	0.18	2.4e-08	-0.5489	0.583072	Cerebellar.Hemisphere	1	0.961755
ENSG00000227388.2	9	35772162	35772163	0.1942	rs7028770	-3.09	rs7035913	0.05932	4.46	0.7321	414	6	lasso	0.059	0.0014	0.54881	0.5831	Putamen	1	0.961755
ENSG00000121691.4	11	34438924	34438925	0.2918	rs2473904	3.12	rs2284369	0.15456	-5.05	0.5488	605	1	top1	0.15	2.1e-07	-0.5488	0.58317	Frontal.Cortex	1	0.961798
ENSG00000105552.14	19	48811028	48811029	0.331	rs11667229	3.62	rs4802507	0.00738	3.92	0.48438	416	43	enet	0.11	1.9e-05	-0.54875	0.5832	Frontal.Cortex	1	0.961798
ENSG00000058085.14	1	183186237	183186238	0.4901	rs2482806	2.02	rs2276543	0.285644	7.45	-0.4436	451	451	susie	0.3	1.5e-16	-0.54869	0.58322	Cerebellum	1	0.961798
ENSG00000184206.11	15	84235772	84235773	0.5393	rs1426160	2.97	rs3762168	0.314307	7.67	0.7164	201	26	enet	0.4	2.7e-22	0.54847	0.58337	Cortex	1	0.961865
ENSG00000111728.10	12	22437040	22437041	0.2082	rs7306860	-3.68	rs2012936	0.169776	4.95	-0.5484	406	1	top1	0.17	4.1e-07	-0.5484	0.58343	ACC	1	0.961865
ENSG00000086159.12	12	49967238	49967239	0.392	rs4641552	3.5	rs10783361	0.07932	-3.8	0.2364	331	13	lasso	0.12	6.4e-05	-0.5484	0.58344	Spine	1	0.961865
ENSG00000213409.4	11	66762077	66762078	0.264	rs11227678	-2.91	rs11227624	0.005752	3.72	0.3529	244	244	susie	0.031	0.016	-0.548294	0.58349	Cerebellar.Hemisphere	1	0.961865
ENSG00000227603.1	9	93437120	93437121	0.3954	rs6479474	-3.21	rs12335532	0.17752	5.81	-0.7348	490	490	susie	0.19	1.6e-08	-0.54827	0.5835	Putamen	1	0.961865
ENSG00000254459.1	11	77872173	77872174	0.166	rs585513	3.25	rs11604207	0.02363	3.4	-0.2624	347	43	enet	0.066	0.00068	-0.5482	0.58352	Frontal.Cortex	1	0.961865
ENSG00000196678.13	16	20896380	20896381	0.1365	rs1046480	3.46	rs16970821	0.010747	3.39	0.23081	339	6	lasso	0.07	0.00065	0.5482	0.58355	Hippocampus	1	0.961865
ENSG00000239415.1	21	46254132	46254133	0.345	rs2839283	-2.43	rs2839169	0.0193	4.34	1.1226	471	37	enet	0.037	0.01	0.5481	0.58362	Putamen	1	0.961865
ENSG00000232591.1	10	7471941	7471942	0.3613	rs17142378	3.39	rs12355228	-0.00102	-3.23	1.9084	617	617	susie	0.018	0.082	-0.548	0.583687	Spine	1	0.961865
ENSG00000162769.12	1	212858254	212858255	0.3581	rs1284851	2.45	rs6680409	0.127333	5.08	0.430769	413	413	susie	0.14	8.1e-07	0.54791	0.58376	Frontal.Cortex	1	0.961865
ENSG00000167747.13	19	50804928	50804929	0.2031	rs8106843	-4.37	rs11668998	0.157515	9.48	0.44128	535	18	enet	0.16	3.4e-23	0.5477	0.5839	Blood	1	0.961865
ENSG00000198216.10	1	181413101	181413102	0.2315	rs633143	-3.36	rs199919	0.072774	4.57	-0.46135	533	533	susie	0.08	0.0002	-0.5476	0.58397	Cerebellar.Hemisphere	1	0.961865
ENSG00000117533.14	1	171742246	171742247	0.1768	rs16864515	-3.45	rs12095503	0.015351	-4.5	-0.930233	502	9	lasso	0.017	0.06	0.547597	0.58397	Putamen	1	0.961865
ENSG00000240344.8	2	200889302	200889303	0.673	rs3769431	3.92	rs4381763	0.34094	-6.56	-1.0152	448	16	lasso	0.39	3e-12	0.5476	0.58398	Substantia.Nigra	1	0.961865
ENSG00000197705.9	18	32773061	32773062	0.359	rs162418	2.78	rs749676	0.35422	7.85	0.5472	359	1	top1	0.35	4.4e-18	0.5472	0.584	Caudate	1	0.961865
ENSG00000167916.4	17	40703749	40703750	0.2874	rs1358175	-3.24	rs2462961	0.236253	-6.41	-0.4948	404	404	susie	0.24	4.1e-11	0.54691	0.584	Cerebellar.Hemisphere	1	0.961865
ENSG00000197345.12	11	68903834	68903835	0.6813	rs3019598	2.24	rs636049	0.591995	-10.44	-0.547	430	1	top1	0.59	2.7e-37	0.547	0.584	Cortex	1	0.961865
ENSG00000233175.2	17	45241733	45241734	0.8247	rs11012	-4.54	rs1552458	0.246	6.53	-0.4734	256	37	enet	0.43	4.7e-21	-0.54793	0.584	Frontal.Cortex	1	0.961865
ENSG00000254890.1	11	109487423	109487424	0.2534	rs2217035	-2.04	rs2212430	0.28534	7.23	0.547	292	1	top1	0.29	5.8e-15	0.547	0.584	Nucleus.Accumbens	1	0.961865
ENSG00000257365.7	14	64986719	64986720	0.159	rs1012376	-2.73	rs12434868	0.02625	6.13	0.3279	473	473	susie	0.063	9.9e-10	0.5475	0.58402	Blood	1	0.961865
ENSG00000177868.11	1	42816803	42816804	0.3292	rs12135483	3.24	rs323719	0.312221	7.92	0.5263	430	430	susie	0.32	2.2e-17	0.54741	0.58409	Cerebellum	1	0.961865
ENSG00000101161.7	20	63981134	63981135	0.1925	rs2012987	-2.78	rs3810504	0.05097	-4.22	-0.4625	367	9	lasso	0.065	0.0003	0.5474	0.5841	Nucleus.Accumbens	1	0.961865
ENSG00000125166.12	16	58734356	58734357	0.1458	rs9935959	-3.04	rs982848	0.075482	4.38	0.54717	454	1	top1	0.075	0.00011	0.54717	0.58426	Nucleus.Accumbens	1	0.961865
ENSG00000185838.13	22	19854938	19854939	0.255	rs35374520	-3.18	rs11704083	0.14468	4.98	-0.5472	564	1	top1	0.14	9.4e-07	-0.5472	0.584262	Hippocampus	1	0.961865
ENSG00000279742.1	11	85854942	85854943	0.233	rs17743946	2.3	rs11826218	0.191102	-5.86	0.5294	379	379	susie	0.21	9.5e-10	-0.547129	0.58429	Cerebellar.Hemisphere	1	0.961865
ENSG00000112294.12	6	24494851	24494852	0.196	rs9358796	3.24	rs2744583	0.046354	4.36	-0.5472	613	1	top1	0.046	0.0026	-0.5472	0.5843	Caudate	1	0.961865
ENSG00000269560.1	19	12532972	12532973	0.3829	rs11667458	-2.64	rs7248145	0.14	5.66	-0.49123	284	8	enet	0.17	5.5e-08	-0.5471	0.5843	Frontal.Cortex	1	0.961865
ENSG00000112294.12	6	24494851	24494852	0.195	rs9358796	3.24	rs2744583	0.082959	5.06	-0.5472	613	1	top1	0.083	0.00015	-0.5472	0.5843	Frontal.Cortex	1	0.961865
ENSG00000276571.1	16	19694427	19694428	0.113	rs2304619	-3.12	rs6497378	0.023743	-3.97	0.54701	451	1	top1	0.024	0.02	-0.54701	0.58437	Cerebellum	1	0.961865
ENSG00000197345.12	11	68903834	68903835	0.6104	rs3019598	2.24	rs636049	0.571953	-9.94	-0.547	430	1	top1	0.57	2.3e-33	0.54699	0.58438	Caudate	1	0.961865
ENSG00000197345.12	11	68903834	68903835	0.7142	rs3019598	2.24	rs636049	0.70808	-11.53	-0.547	430	1	top1	0.71	7.8e-52	0.54699	0.584383	Cerebellum	1	0.961865
ENSG00000197345.12	11	68903834	68903835	0.6288	rs3019598	2.24	rs636049	0.60607	-9.11	-0.547	424	1	top1	0.61	6.7e-29	0.54699	0.5844	ACC	1	0.961865
ENSG00000132740.8	11	68903841	68903842	0.4034	rs3019598	2.24	rs636049	0.3718	7.17	-0.547	424	1	top1	0.37	2.5e-15	-0.54699	0.5844	ACC	1	0.961865
ENSG00000095002.13	2	47402968	47402969	0.242	rs4341988	-1.96	rs10495944	0.204631	10.92	0.5	478	478	susie	0.21	4.6e-30	0.54693	0.58443	Blood	1	0.961865
ENSG00000188649.12	10	95907602	95907603	0.171	rs1410059	3.14	rs3176893	0.055947	6.76	-0.18182	511	511	susie	0.11	7e-16	0.54687	0.584469	Blood	1	0.961865
ENSG00000035720.7	4	67558727	67558728	0.294	rs10518019	3.47	rs6826751	0.246818	6.45	0.54674	410	1	top1	0.25	6e-11	0.54674	0.58456	Hippocampus	1	0.961865
ENSG00000197345.12	11	68903834	68903835	0.7558	rs3019598	2.24	rs604524	0.509774	-9.04	-0.5357	429	429	susie	0.52	1.5e-26	0.54669	0.58459	Hypothalamus	1	0.961865
ENSG00000106299.7	7	123749066	123749067	0.2895	rs12671023	-3.02	rs2285996	0.0249	3.91	1.07018	349	349	susie	0.11	1.8e-05	-0.5466	0.58463	Cerebellar.Hemisphere	1	0.961865
ENSG00000165055.15	7	128476728	128476729	0.2492	rs339092	3.24	rs10225988	0.03216	3.96	-1.2249	382	17	enet	0.075	0.00042	-0.5465	0.5847	Hippocampus	1	0.961865
ENSG00000259280.1	15	36886532	36886533	0.4311	rs1157619	-3.23	rs11634677	0.00623	-3.8	0.677	554	27	enet	0.092	8.2e-05	-0.5465	0.5847	Putamen	1	0.961865
ENSG00000197147.13	1	89524835	89524836	0.3397	rs1938032	-2.71	rs7516314	0.151774	-6.47	0.3654	348	348	susie	0.2	1.1e-10	-0.54648	0.58474	Cerebellum	1	0.961865
ENSG00000197586.12	20	25195692	25195693	0.5576	rs6050200	2.91	rs2076559	0.04536	4.17	-0.7593	445	30	enet	0.13	2.5e-07	-0.54648	0.58474	Cortex	1	0.961865
ENSG00000124570.17	6	2972164	2972165	0.413	rs11757446	2.64	rs11242815	-0.00684	3.11	1.0193	671	49	enet	0.02	0.071	-0.5464	0.58478	Spine	1	0.961865
ENSG00000203797.9	6	110415561	110415562	0.2372	rs761587	-3.4	rs4945862	0.15042	5.69	0.5464	407	1	top1	0.15	3.5e-08	0.5464	0.58479	Cortex	1	0.961865
ENSG00000203797.9	6	110415561	110415562	0.881	rs761587	-3.4	rs4945862	0.542	7.89	0.5464	405	1	top1	0.54	4.4e-21	0.5464	0.58479	Spine	1	0.961865
ENSG00000152092.15	1	177164972	177164973	0.3443	rs12145920	-2.97	rs12120513	0.139223	-4.88	0.546392	461	1	top1	0.14	1.2e-06	-0.546392	0.5848	Putamen	1	0.961865
ENSG00000272506.1	1	65004086	65004087	0.0498	rs1370093	3.07	rs12063205	0.00504	4.46	0.194325	453	10	enet	0.014	0.0033	0.54627	0.58488	Blood	1	0.961865
ENSG00000138942.15	22	31160192	31160193	0.1928	rs8140312	2.52	rs1034589	0.06569	4.63	0.55916	364	364	susie	0.11	8.8e-06	0.54615	0.58496	Cerebellar.Hemisphere	1	0.961865
ENSG00000138029.13	2	26243169	26243170	0.1603	rs17005562	-3.69	rs12162334	0.04909	4.4	0.54646	347	1	top1	0.049	0.0013	0.54646	0.585	Cerebellum	1	0.961865
ENSG00000250506.7	17	76000905	76000906	0.4976	rs7213511	2.99	rs2069528	0.315369	-7.63	-0.22034	402	16	enet	0.33	1.1e-17	0.54648	0.585	Cortex	1	0.961865
ENSG00000276790.1	17	47280046	47280047	0.0858	rs10432043	3.63	rs7214410	0.039595	4.45	2.659	326	326	susie	0.067	0.00067	0.5465	0.585	Hypothalamus	1	0.961865
ENSG00000121691.4	11	34438924	34438925	0.2216	rs2473904	3.12	rs2284369	0.15863	-5.57	0.5457	610	1	top1	0.16	1.7e-08	-0.5457	0.585	Nucleus.Accumbens	1	0.961865
ENSG00000152457.17	10	14954431	14954432	0.2816	rs12770830	2.8	rs7922341	0.006144	3.8	0.6845	549	4	lasso	0.015	0.068	0.54609	0.585005	Cerebellar.Hemisphere	1	0.961865
ENSG00000070371.15	22	19291715	19291716	0.2391	rs10483100	2.74	rs712958	0.13923	5.46	0.546	448	1	top1	0.14	1.4e-07	0.546	0.58507	Nucleus.Accumbens	1	0.961865
ENSG00000248794.1	5	81242598	81242599	0.359	rs10942262	3.62	rs11950033	0.213578	5.61	-0.5556	446	446	susie	0.25	5.9e-09	-0.546	0.5851	Amygdala	1	0.961865
ENSG00000241043.1	9	32567126	32567127	0.3094	rs644337	3.16	rs637421	0.19971	6.91	-1.27731	516	18	enet	0.24	3.5e-13	-0.54588	0.585151	Cerebellum	1	0.961865
ENSG00000214076.3	22	32269666	32269667	0.2586	rs16989498	-3.61	rs16990001	0.059848	-4.99	-0.4758	588	4	lasso	0.086	2.5e-05	0.5459	0.58516	Cerebellum	1	0.961865
ENSG00000158161.15	1	28088695	28088696	0.5979	rs11806397	3.92	rs12144891	0.405317	9.42	-0.8725	255	37	enet	0.49	7.3e-29	-0.54583	0.58518	Cerebellum	1	0.961865
ENSG00000106603.18	7	43729716	43729717	0.259	rs12702043	4.67	rs849172	0.127937	-5.77	0.4231	412	412	susie	0.13	3.7e-07	-0.54581	0.5852	Nucleus.Accumbens	1	0.961865
ENSG00000197345.12	11	68903834	68903835	0.7282	rs3019598	2.24	rs636049	0.55289	-9.13	-0.5457	421	1	top1	0.55	7.2e-28	0.5457	0.58527	Hippocampus	1	0.961865
ENSG00000132740.8	11	68903841	68903842	0.4053	rs3019598	2.24	rs636049	0.24796	6.31	-0.5457	421	1	top1	0.25	5.4e-11	-0.5457	0.58527	Hippocampus	1	0.961865
ENSG00000197345.12	11	68903834	68903835	0.6717	rs3019598	2.24	rs636049	0.52386	-8.96	-0.5457	427	1	top1	0.52	2.5e-26	0.5457	0.58527	Putamen	1	0.961865
ENSG00000080166.15	13	94479681	94479682	0.2278	rs35360658	-2.57	rs9561623	0.098651	4.7	-0.1902	565	17	enet	0.12	1.7e-06	-0.5457	0.5853	Caudate	1	0.961865
ENSG00000126777.17	14	55580209	55580210	0.2211	rs17832467	-3.05	rs2147120	0.0361	-3.91	-0.75	507	507	susie	0.073	0.00014	0.545581	0.58535	Nucleus.Accumbens	1	0.961865
ENSG00000165055.15	7	128476728	128476729	0.3842	rs339092	3.25	rs10225988	0.0714	4.84	-1.2314	380	21	enet	0.2	2.4e-09	-0.5455	0.58539	Frontal.Cortex	1	0.961865
ENSG00000278445.1	13	102903338	102903339	0.243	rs7989223	-3.31	rs9554903	0.037675	-4.01	-0.7056	711	7	lasso	0.049	0.0089	0.5455	0.5854	Amygdala	1	0.961865
ENSG00000106733.20	9	75088216	75088217	0.8747	rs773019	3.52	rs6560421	0.36406	-8.36	-0.0903	441	16	enet	0.57	1.1e-29	-0.54558	0.5854	Putamen	1	0.961865
ENSG00000144909.7	3	125595089	125595090	0.1505	rs2993639	2.38	rs2001665	0.021391	-4.19	0.4498	354	15	enet	0.071	0.00013	0.5455	0.58543	Cerebellum	1	0.961865
ENSG00000219392.1	6	28115627	28115628	0.277	rs9468346	-3.38	rs4713135	0.331764	-7.98	0.58462	461	461	susie	0.34	8.5e-18	-0.5455	0.58543	Nucleus.Accumbens	1	0.961865
ENSG00000149735.6	11	64935887	64935888	0.297	rs676114	2.96	rs17146506	0.000904	4.08	0.8	333	17	lasso	0.065	0.00076	0.545347	0.585515	Cerebellar.Hemisphere	1	0.961924
ENSG00000104432.13	8	78805522	78805523	0.5692	rs10448016	2.36	rs1021156	0.489	-9.73	0.35593	322	22	enet	0.5	3.7e-30	-0.54532	0.58553	Cerebellum	1	0.961924
ENSG00000268442.1	19	24163424	24163425	0.177	rs8102565	2	rs9305015	0.100309	5.26	0.51826	135	5	lasso	0.14	5.8e-08	0.5453	0.58556	Cerebellum	1	0.961924
ENSG00000162341.16	11	69048896	69048897	0.2081	rs3019598	2.24	rs921671	0.01944	3.94	0.3572	438	438	susie	0.024	0.031	0.5452	0.58562	Hippocampus	1	0.961959
ENSG00000156471.12	8	96261714	96261715	0.2071	rs2704247	2.81	rs2280264	0.03015	3.98	-0.5451	502	1	top1	0.03	0.013	-0.5451	0.5857	Caudate	1	0.961959
ENSG00000152749.7	13	94601902	94601903	0.565	rs35360658	-2.57	rs9301977	0.255061	-5.49	0.545109	631	1	top1	0.26	5e-08	-0.54511	0.5857	Substantia.Nigra	1	0.961959
ENSG00000096654.15	6	27473117	27473118	0.0939	rs7761889	-3.11	rs6899950	0.00683	3.9	-0.43403	428	47	enet	0.012	0.09	-0.5451	0.585707	Frontal.Cortex	1	0.961959
ENSG00000152492.13	3	191329076	191329077	0.232	rs10433495	-3.73	rs4687210	0.058858	-6.73	0.48921	467	50	enet	0.096	3.7e-14	0.5449	0.58583	Blood	1	0.962
ENSG00000115604.10	2	102355928	102355929	0.3229	rs4399750	-2.76	rs4399750	0.310732	-7.23	-2.7608	566	566	susie	0.33	3.5e-15	0.5448	0.58586	Hypothalamus	1	0.962
ENSG00000112977.15	5	10761271	10761272	0.3207	rs398041	-3.26	rs267951	0.07601	4.66	-0.8958	626	626	susie	0.14	4.9e-06	-0.5448	0.58589	ACC	1	0.962
ENSG00000101752.11	18	21704956	21704957	0.1993	rs7240020	-2.3	rs7243281	0.11344	4.88	-0.0636	253	253	susie	0.12	5.7e-06	0.54481	0.5859	Cerebellar.Hemisphere	1	0.962
ENSG00000261462.1	7	87109538	87109539	0.2783	rs6943762	-2.73	rs12690906	0.122924	5.54	-0.4756	458	458	susie	0.16	8.5e-09	-0.54475	0.58593	Nucleus.Accumbens	1	0.962
ENSG00000100029.17	22	30606836	30606837	0.2072	rs877549	-2.91	rs4820876	0.156017	9.38	-0.54473	437	1	top1	0.16	1.7e-22	-0.5447	0.58594	Blood	1	0.962
ENSG00000141527.16	17	80169991	80169992	0.3206	rs4889793	-2.99	rs4889830	0.0045	-3.85	0.9034	470	33	enet	0.028	0.021	-0.54448	0.586	Frontal.Cortex	1	0.962
ENSG00000197345.12	11	68903834	68903835	0.739	rs3019598	2.24	rs636049	0.6514	-10.87	-0.5451	429	1	top1	0.65	4.9e-43	0.5451	0.586	Nucleus.Accumbens	1	0.962
ENSG00000204257.14	6	32969093	32969094	0.4605	rs4148876	2.68	rs35404844	0.09893	4.92	0.527	286	286	susie	0.11	1.2e-05	0.5446	0.586015	Cerebellar.Hemisphere	1	0.962
ENSG00000204681.10	6	29633975	29633976	0.1031	rs3129054	-1.79	rs375984	0.034494	-3.47	-0.08552	41	27	enet	0.037	0.0051	-0.54449	0.586106	Cortex	1	0.962098
ENSG00000198453.12	19	36916328	36916329	0.1089	rs10424565	3.02	rs4806414	0.050968	4.01	0.863	283	3	lasso	0.061	0.00044	0.54435	0.5862	Cortex	1	0.962201
ENSG00000052841.14	11	43358931	43358932	0.271	rs2862961	2.71	rs5743221	0.133598	5.17	1.4098	453	6	lasso	0.18	1.7e-08	0.544231	0.586282	Cerebellar.Hemisphere	1	0.962284
ENSG00000137441.7	4	15963235	15963236	0.2233	rs6449190	-3.95	rs3822253	0.008234	3.81	0.21624	573	573	susie	0.05	0.0014	0.5441	0.58637	Cortex	1	0.962374
ENSG00000136144.11	13	49585582	49585583	0.4912	rs4430650	-3.41	rs1325659	0.051925	-5.19	-0.8272	381	25	enet	0.13	1.1e-06	0.544	0.5864	Caudate	1	0.962374
ENSG00000010932.16	1	171248470	171248471	0.213	rs16864515	-3.51	rs9427206	-0.00519	-3.48	-1.30357	554	554	susie	0.034	0.013	-0.5437	0.5866	Hippocampus	1	0.962409
ENSG00000145536.15	5	5140329	5140330	0.6155	rs153264	-3.26	rs10512779	0.03011	-4.87	-2.9882	643	37	enet	0.33	1.6e-15	0.5437	0.58666	Cerebellar.Hemisphere	1	0.962409
ENSG00000184164.14	22	49918166	49918167	0.184	rs134447	-3.47	rs761879	0.11159	4.97	-0.6515	439	439	susie	0.13	1.7e-06	-0.5437	0.58668	Hypothalamus	1	0.962409
ENSG00000226314.7	6	28161780	28161781	0.2731	rs9468346	-3.38	rs1904840	0.237284	6.87	0.58462	457	457	susie	0.24	1.2e-12	0.54364	0.586691	Cortex	1	0.962409
ENSG00000255693.1	12	64883393	64883394	0.1531	rs465760	3.01	rs4964102	-0.005864	-3.51	-0.44693	322	322	susie	0.044	0.0032	0.54365	0.5867	Caudate	1	0.962409
ENSG00000127418.14	4	1009935	1009936	0.215	rs6964	2.44	rs10023472	-0.005638	3.28	-0.373	398	18	enet	0.069	0.0047	0.5436	0.5867	Substantia.Nigra	1	0.962409
ENSG00000198467.13	9	35691019	35691020	0.8662	rs7028770	-3.09	rs2025126	0.648348	-10.22	0.9828	401	13	enet	0.66	9.2e-39	-0.5435	0.58676	Cerebellar.Hemisphere	1	0.962409
ENSG00000185340.15	22	29306581	29306582	0.642	rs16988025	3.97	rs131190	0.24908	-7.73	0.1654	416	416	susie	0.45	8.6e-26	-0.5435	0.5868	Cerebellum	1	0.962409
ENSG00000112599.8	6	42194915	42194916	0.435	rs9394860	-2.89	rs3749921	0.151836	-6.1	-0.23721	409	11	lasso	0.24	9.5e-11	0.5435	0.5868	Putamen	1	0.962409
ENSG00000272578.5	22	23717355	23717356	0.463	rs2017377	2.93	rs7289879	0.30089	-7.49	0.5434	477	1	top1	0.3	5.5e-16	-0.5434	0.58686	Cortex	1	0.962409
ENSG00000117983.17	11	1223065	1223066	0.1986	rs5744034	2.82	rs4963059	0.15269	5.35	-0.5433	425	1	top1	0.15	2.5e-07	-0.5433	0.58689	Frontal.Cortex	1	0.962409
ENSG00000216775.2	6	52665273	52665274	0.2927	rs17665112	-3.06	rs7762854	0.024424	4.26	0.5434	579	1	top1	0.024	0.029	0.54337	0.5869	Hypothalamus	1	0.962409
ENSG00000185608.8	22	19431901	19431902	0.2008	rs35374520	-3.18	rs11089273	0.01257	-3.8	-0.61856	536	536	susie	0.029	0.019	0.54323	0.58697	Cerebellar.Hemisphere	1	0.962409
ENSG00000150201.14	10	43371641	43371642	0.291	rs7096797	3.21	rs17366781	0.169303	5.25	0.54321	449	1	top1	0.17	7.6e-08	0.5432	0.58699	Putamen	1	0.962409
ENSG00000166743.9	16	20698889	20698890	0.1682	rs1046480	3.46	rs7498582	0.025706	3.76	0.46154	392	392	susie	0.05	0.0031	0.5432	0.58699	Putamen	1	0.962409
ENSG00000204622.11	6	30005970	30005971	0.3658	rs3129054	-1.79	rs2523405	0.17524	6.25	0.54233	39	39	susie	0.2	3.8e-10	0.5438	0.587	Caudate	1	0.962409
ENSG00000014919.12	10	99732099	99732100	0.333	rs11190126	3.35	rs4919393	0.18662	4.48	-0.5432	447	1	top1	0.19	4.3e-06	-0.5432	0.587	Substantia.Nigra	1	0.962409
ENSG00000173517.10	15	77420143	77420144	0.3753	rs4886524	-2.92	rs11639079	0.17235	6.56	-0.6251	326	10	lasso	0.28	6.3e-15	-0.5431	0.58705	Nucleus.Accumbens	1	0.962409
ENSG00000257431.1	12	82512676	82512677	0.2485	rs17009623	-2.65	rs4561274	0.126328	5.37	0.683	359	15	lasso	0.15	2.6e-07	0.5431	0.58707	Hypothalamus	1	0.962409
ENSG00000219392.1	6	28115627	28115628	0.4531	rs9468346	-3.38	rs4713135	0.35298	-7.5	0.5846	463	463	susie	0.35	1.4e-16	-0.5431	0.587084	Cerebellar.Hemisphere	1	0.962409
ENSG00000260329.1	12	106955496	106955497	0.078	rs6539278	3.19	rs1426463	0.00133	3.9	0.5135	404	28	enet	0.0039	0.075	0.543	0.5871	Blood	1	0.962409
ENSG00000238287.1	1	40508660	40508661	0.2758	rs7511983	-2.78	rs4660411	0.225	-6.49	0.6283	435	435	susie	0.23	5.8e-12	-0.542918	0.58719	Cortex	1	0.962409
ENSG00000101290.13	20	5126785	5126786	0.3686	rs2423107	2.4	rs6053188	0.16517	5.33	-0.2885	601	5	lasso	0.18	2.3e-08	-0.5429	0.5872	Frontal.Cortex	1	0.962409
ENSG00000058404.19	7	44334576	44334577	0.3818	rs2300586	-3.55	rs1990458	0.160052	5.49	-0.95211	354	3	lasso	0.18	2e-09	-0.54283	0.58724	Cortex	1	0.962409
ENSG00000164346.9	5	74768930	74768931	0.8027	rs2035191	2.9	rs1048167	0.549233	9.49	0.4772	475	475	susie	0.59	5.7e-31	0.5428	0.58724	Putamen	1	0.962409
ENSG00000268140.1	19	22137930	22137931	0.1708	rs6511286	1.82	rs411020	-0.00154	-3.45	0.04019	332	332	susie	0.032	0.0077	0.5427	0.58736	Cerebellum	1	0.962409
ENSG00000164346.9	5	74768930	74768931	0.7504	rs2035191	2.9	rs1048167	0.49041	8.96	0.4772	475	475	susie	0.51	9.4e-26	0.5426	0.58738	Cerebellar.Hemisphere	1	0.962409
ENSG00000243317.7	7	135662495	135662496	0.2751	rs12535285	-2.96	rs3110823	0.199219	-5.13	-0.5426	458	1	top1	0.2	2.2e-07	0.5426	0.5874	Amygdala	1	0.962409
ENSG00000180535.3	7	98211426	98211427	0.2693	rs2270603	2.66	rs7804318	0.193339	5.98	0.3654	355	355	susie	0.2	2.5e-09	0.5425	0.58747	Hypothalamus	1	0.962409
ENSG00000176268.5	13	40863901	40863902	0.4079	rs4346095	3.29	rs12857052	0.33455	-8.2	0.678571	348	348	susie	0.34	1.4e-18	-0.5425	0.5875	Cerebellum	1	0.962409
ENSG00000235954.6	22	27919375	27919376	0.399	rs5752619	-3.26	rs5762399	0.14708	5.86	0.2389	522	22	enet	0.21	6.1e-10	-0.5424	0.58754	Frontal.Cortex	1	0.962409
ENSG00000225511.6	9	92141297	92141298	0.1874	rs10992039	-3.1	rs10465156	0.07431	4.46	0.4803	446	16	enet	0.11	1.1e-05	0.5423	0.58759	Hypothalamus	1	0.962409
ENSG00000177432.6	4	88698234	88698235	0.2383	rs1481011	2.94	rs3017895	0.149	5.44	-0.55952	405	405	susie	0.15	2.8e-07	-0.54228	0.5876	Cerebellar.Hemisphere	1	0.962409
ENSG00000267343.2	19	11680943	11680944	0.1747	rs17001493	-2.75	rs17381158	-0.005572	-3.31	-0.3822	349	349	susie	0.035	0.007	0.54231	0.5876	Nucleus.Accumbens	1	0.962409
ENSG00000169085.11	8	66460002	66460003	0.1277	rs9298111	2.59	rs1030421	0.02608	-3.67	0.5422	296	1	top1	0.026	0.017	-0.5422	0.58768	Nucleus.Accumbens	1	0.962409
ENSG00000231852.6	6	32038264	32038265	0.2022	rs9267487	-3.2	rs9267659	0.0569	-3.8	-1.79913	187	36	enet	0.062	0.00098	0.5422	0.587681	Frontal.Cortex	1	0.962409
ENSG00000262700.1	16	25093386	25093387	0.6864	rs4788430	3.05	rs7498466	0.201811	-6.25	-0.69468	396	53	enet	0.43	1.5e-24	0.54187	0.58791	Cerebellum	1	0.962409
ENSG00000250539.1	5	123402343	123402344	0.0737	rs1038078	-2.44	rs9327298	0.0397	5.97	-0.47607	472	13	enet	0.052	3.2e-08	-0.542	0.58796	Blood	1	0.962409
ENSG00000111530.12	12	67269280	67269281	0.1747	rs11836797	-2.94	rs11176732	0.014305	-3.91	0.5376	528	44	enet	0.083	3.7e-05	-0.54176	0.587985	Cerebellum	1	0.962409
ENSG00000119878.5	2	46617150	46617151	0.3119	rs1868087	2.86	rs17767994	0.20757	6.87	-0.61696	663	5	lasso	0.22	1.1e-11	-0.54219	0.588	Cerebellum	1	0.962409
ENSG00000020577.13	14	54567096	54567097	0.368	rs2065999	3	rs17127785	0.02529	-4.27	0.32527	431	16	enet	0.091	7.4e-05	-0.54169	0.588	Cerebellar.Hemisphere	1	0.962409
ENSG00000248278.1	17	48908982	48908983	0.3281	rs2740752	-2.34	rs318095	0.08249	-4.95	-0.3654	396	24	enet	0.15	3.4e-07	0.54165	0.588	Frontal.Cortex	1	0.962409
ENSG00000006695.10	17	14069495	14069496	0.3209	rs8076518	2.78	rs11658577	-0.00284	-3.36	-1.6203	586	586	susie	0.0063	0.16	-0.54149	0.588	Hippocampus	1	0.962409
ENSG00000237541.3	6	32741341	32741342	0.6514	rs4148876	2.68	rs28366298	0.36295	7.46	-0.008775	260	21	enet	0.4	8.1e-19	0.5422	0.588	Putamen	1	0.962409
ENSG00000204138.12	1	28369581	28369582	0.39	rs11806397	4	rs10794514	0.07578	-3.81	0.5417	280	1	top1	0.076	0.0032	-0.5417	0.588	Substantia.Nigra	1	0.962409
ENSG00000226334.1	9	104927552	104927553	0.3464	rs4743792	2.51	rs1800977	0.15825	-5.88	0.4563	581	18	enet	0.21	3.2e-11	-0.5416	0.5881	Nucleus.Accumbens	1	0.962409
ENSG00000133398.3	5	6378593	6378594	0.5046	rs172078	2.57	rs271399	0.30648	-7	0.6348	643	643	susie	0.31	2.5e-14	-0.5415	0.58814	Cerebellar.Hemisphere	1	0.962409
ENSG00000137752.23	11	105035249	105035250	0.0379	rs10895763	-2.41	rs11226662	-0.000361	-3.48	-0.265	320	5	lasso	-6.8e-05	0.33	0.5415	0.58817	Blood	1	0.962409
ENSG00000085982.13	2	233566781	233566782	0.2883	rs6861	3.25	rs2242102	0.02485	-4.14	1.3269	754	44	enet	0.036	0.016	-0.54135	0.58827	ACC	1	0.962409
ENSG00000258983.2	14	88499333	88499334	0.313	rs2274735	-2.81	rs17772222	0.27449	5.83	-0.5414	454	1	top1	0.27	1.1e-09	-0.5414	0.5883	Spine	1	0.962409
ENSG00000170185.9	4	143184916	143184917	0.1418	rs17016749	-2.29	rs7682068	0.142	-9.04	0.52125	290	290	susie	0.14	1.5e-20	-0.54119	0.58838	Blood	1	0.962409
ENSG00000119977.20	10	95694142	95694143	0.166	rs913517	3.02	rs17553401	0.069482	4.78	-0.50135	504	504	susie	0.09	3.7e-05	-0.5412	0.58838	Caudate	1	0.962409
ENSG00000121769.7	1	31376849	31376850	0.0759	rs2271928	-3.45	rs2297884	0.093881	-4.36	0.54116	388	1	top1	0.094	1.6e-05	-0.54116	0.588397	Nucleus.Accumbens	1	0.962409
ENSG00000271943.1	3	27638314	27638315	0.2498	rs9871800	2.72	rs2643845	0.0202	4.74	0.244	430	3	lasso	0.099	3.7e-05	0.5411	0.58845	Hypothalamus	1	0.962409
ENSG00000184232.8	11	120210766	120210767	0.2943	rs4489755	3.06	rs674637	0.12113	-4.49	-0.5411	544	1	top1	0.12	6.2e-06	0.5411	0.58845	Putamen	1	0.962409
ENSG00000283183.1	4	577167	577168	0.195	rs7682616	3.15	rs6855019	-0.004561	3.5	-0.16788	354	354	susie	0.066	0.00091	-0.54107	0.58846	Hippocampus	1	0.962409
ENSG00000083535.15	13	72782096	72782097	0.32	rs9573140	3.09	rs9318105	0.17264	4.9	-0.540984	513	1	top1	0.17	3.2e-07	-0.54098	0.5885	ACC	1	0.962409
ENSG00000175170.14	20	25868224	25868225	0.4276	rs2500406	-2.65	rs404148	0.29629	-7.54	-0.3897	168	16	enet	0.33	7.6e-17	-0.541	0.5885	Caudate	1	0.962409
ENSG00000116396.14	1	110211342	110211343	0.2216	rs17668350	2.55	rs12146055	0.0276	-4.37	-0.54099	564	1	top1	0.028	0.014	0.540995	0.58851	Cortex	1	0.962409
ENSG00000198892.6	1	201888679	201888680	0.644	rs239980	3.07	rs10920260	0.31883	-6.28	0.59148	504	12	lasso	0.33	9.3e-12	-0.54095	0.588541	Spine	1	0.962409
ENSG00000245937.7	5	128083171	128083172	0.4932	rs791333	2.6	rs3749748	0.31034	-7.03	0.3431	379	379	susie	0.33	2.2e-15	-0.54091	0.58857	Hypothalamus	1	0.962409
ENSG00000273680.1	12	29333382	29333383	0.1909	rs12819780	2.51	rs996498	0.038169	-4.12	-0.5409	593	1	top1	0.038	0.0048	0.5409	0.5886	Nucleus.Accumbens	1	0.962409
ENSG00000236397.3	2	113601260	113601261	0.6289	rs4848320	2.95	rs4849261	0.515879	16.99	1.0741	351	54	enet	0.54	1e-96	0.54077	0.58866	Blood	1	0.962409
ENSG00000244055.1	7	92461318	92461319	0.2003	rs9641104	-3.45	rs9656005	0.016534	-4.14	-0.4225	303	14	enet	0.036	0.0097	0.5408	0.58866	Frontal.Cortex	1	0.962409
ENSG00000010438.16	9	33750465	33750466	0.5162	rs13283064	-2.53	rs855436	0.04285	-5.29	-0.5185	301	30	enet	0.32	8.7e-15	0.5408	0.5887	Frontal.Cortex	1	0.962409
ENSG00000132026.13	19	12835427	12835428	0.21	rs2074879	3.51	rs2293682	0.123942	-4.35	-0.54071	319	1	top1	0.12	0.00019	0.540709	0.5887	Substantia.Nigra	1	0.962409
ENSG00000130529.15	19	49157740	49157741	0.2696	rs11667229	3.22	rs11083963	0.213639	-6.55	1.01375	392	2	lasso	0.26	6.1e-14	-0.5407	0.58871	Cerebellum	1	0.962409
ENSG00000163389.10	3	119468937	119468938	0.4122	rs2873950	3.76	rs17203132	0.213405	5.73	0.53211	511	511	susie	0.22	9.2e-10	0.54067	0.58873	Hippocampus	1	0.962409
ENSG00000179630.10	13	43879283	43879284	0.517	rs9595015	3.11	rs3088362	0.20016	-6.54	0.944716	527	527	susie	0.33	4.4e-18	-0.5406	0.5888	Cerebellum	1	0.962409
ENSG00000163347.5	3	190322474	190322475	0.2619	rs16865318	-2.08	rs1024935	0.054725	3.98	-0.54063	555	1	top1	0.055	0.0019	-0.54063	0.5888	Frontal.Cortex	1	0.962409
ENSG00000268751.1	19	34577700	34577701	0.351	rs6510419	-2.66	rs1270273	0.015956	-4.38	-1.0578	393	60	enet	0.038	0.02	0.54057	0.5888	Spine	1	0.962409
ENSG00000166436.15	11	8671865	8671866	0.1898	rs7112171	2.79	rs10840112	0.11286	5.13	-1	502	20	enet	0.13	2.5e-06	-0.5404	0.58895	Putamen	1	0.962409
ENSG00000270523.1	15	25130977	25130978	0.2366	rs7496451	2.75	rs4906946	-0.005541	-3.29	1.27516	467	467	susie	0.041	0.0063	-0.5403	0.58898	Cerebellar.Hemisphere	1	0.962409
ENSG00000134899.18	13	102844843	102844844	0.254	rs17691399	3.67	rs1587	-0.000987	-3.9	0.2682	693	53	enet	0.062	0.0036	-0.5402	0.589	Amygdala	1	0.962409
ENSG00000146386.7	6	139028681	139028682	0.3603	rs7769368	2.9	rs7769010	0.155161	-9.97	0.6768	466	466	susie	0.28	2.4e-42	0.54029	0.589	Blood	1	0.962409
ENSG00000211764.1	7	142796364	142796365	0.0731	rs975494	3.04	rs3752404	0.048906	6.19	0.93909	359	359	susie	0.056	8.7e-09	0.540284	0.589	Blood	1	0.962409
ENSG00000159199.13	17	48892764	48892765	0.1852	rs2740752	-2.34	rs1962412	0.160652	-5.7	0.54053	392	1	top1	0.16	7.2e-09	-0.54053	0.589	Cerebellum	1	0.962409
ENSG00000115641.18	2	105438512	105438513	0.2925	rs10203262	-2.9	rs12465036	0.09072	5.01	0.16258	594	15	enet	0.12	6.7e-07	0.54037	0.589	Cerebellum	1	0.962409
ENSG00000004142.11	17	28357521	28357522	0.2719	rs4795430	-2.64	rs11080054	0.046357	-4.85	0.0962	270	6	lasso	0.11	1.8e-05	-0.54045	0.589	Cerebellar.Hemisphere	1	0.962409
ENSG00000159199.13	17	48892764	48892765	0.1286	rs2740752	-2.34	rs962273	0.117944	-4.77	0.54053	392	1	top1	0.12	1.2e-06	-0.54053	0.589	Cortex	1	0.962409
ENSG00000278619.4	17	36601571	36601572	0.3082	rs295879	-2.5	rs2028068	0.03069	4.13	0.6919	319	40	enet	0.087	0.00011	0.54076	0.589	Frontal.Cortex	1	0.962409
ENSG00000233448.2	7	77039943	77039944	0.176	rs28680884	-2.31	rs11768176	0.02969	3.88	0.035	256	12	enet	0.088	0.00074	0.54028	0.589	Spine	1	0.962409
ENSG00000168405.15	6	25166554	25166555	0.312	rs9358796	3.24	rs302984	0.146799	5.56	-1.0328	612	20	enet	0.18	2.1e-08	-0.5402	0.5891	Frontal.Cortex	1	0.962495
ENSG00000204767.3	5	169980739	169980740	0.288	rs11742527	3.62	rs7720357	-0.008844	-3.23	0.1139	683	683	susie	0.023	0.056	-0.54	0.58917	Spine	1	0.962495
ENSG00000203797.9	6	110415561	110415562	0.3506	rs761587	-3.4	rs4945862	0.130884	5.33	0.54	406	1	top1	0.13	2.1e-06	0.53995	0.5892	Hypothalamus	1	0.962495
ENSG00000016402.13	6	137045179	137045180	0.292	rs2153893	3	rs17066180	-0.0102	-3.26	-0.6426	444	444	susie	0.0068	0.2	-0.5401	0.5892	Substantia.Nigra	1	0.962495
ENSG00000183666.16	5	21341832	21341833	0.6101	rs3913348	-2.04	rs1586826	0.144792	6.03	-0.9783	257	257	susie	0.23	8.2e-12	-0.54	0.58921	Nucleus.Accumbens	1	0.962495
ENSG00000243317.7	7	135662495	135662496	0.4657	rs12535285	-2.96	rs3110823	0.16162	-5.47	-0.53991	456	1	top1	0.16	1.1e-07	0.5399	0.58926	Cerebellar.Hemisphere	1	0.962497
ENSG00000242616.3	9	111661334	111661335	0.2484	rs7046443	-3.05	rs7045665	0.21165	10.95	-0.44003	502	502	susie	0.22	5.1e-32	-0.53991	0.5893	Blood	1	0.962497
ENSG00000138311.15	10	62374191	62374192	0.248	rs9415636	-2.91	rs7898953	0.033306	3.92	-0.53982	448	1	top1	0.033	0.014	-0.5398	0.58932	Putamen	1	0.962497
ENSG00000230286.1	2	27009806	27009807	0.125	rs3769142	-4.05	rs3845684	0.10293	-4.58	0.5192	347	347	susie	0.12	6e-06	-0.5398	0.58935	Hypothalamus	1	0.962497
ENSG00000121905.9	1	32885993	32885994	0.1158	rs16835408	-2.66	rs1284373	0.0137	-3.95	1.8125	276	276	susie	0.039	0.0044	-0.539727	0.58939	Cortex	1	0.962497
ENSG00000235217.6	20	32190526	32190527	0.113	rs6058526	-2.69	rs4911543	0.026712	-3.59	0.56897	313	313	susie	0.044	0.014	-0.5397	0.5894	Spine	1	0.962497
ENSG00000160055.19	1	32222356	32222357	0.1956	rs12037019	-3.31	rs4317856	0.030948	3.79	0.612442	207	207	susie	0.044	0.0047	0.53961	0.58947	Frontal.Cortex	1	0.962525
ENSG00000184227.7	14	73537113	73537114	0.646	rs17091106	3.34	rs4519287	0.07905	4.22	0.8574	355	46	enet	0.33	3e-10	-0.54	0.5895	Substantia.Nigra	1	0.962525
ENSG00000227372.11	1	3747335	3747336	0.3105	rs1181888	-3.23	rs12728911	0.102916	4.73	-0.5395	540	1	top1	0.1	4.3e-06	-0.53951	0.58954	Cerebellum	1	0.962525
ENSG00000243429.1	3	125712138	125712139	0.1834	rs16837178	2.34	rs9289256	0.16875	4.68	0.5393	345	1	top1	0.17	2.1e-06	0.53935	0.5896	Amygdala	1	0.962525
ENSG00000122696.13	9	37904352	37904353	0.6747	rs10124667	2.72	rs10973594	0.423111	9.03	1.3333	527	54	enet	0.49	4.6e-27	0.539372	0.58963	Caudate	1	0.962525
ENSG00000085365.17	5	78360582	78360583	0.2796	rs340087	2.68	rs10053035	0.07935	-4.5	0.0567	438	26	enet	0.088	9.2e-05	-0.5394	0.58963	Cerebellar.Hemisphere	1	0.962525
ENSG00000256073.3	21	32393129	32393130	0.272	rs2833974	-3.52	rs2070379	0.17065	-5.17	-0.4405	485	485	susie	0.18	1.3e-06	0.5392	0.5897	Amygdala	1	0.962525
ENSG00000139514.12	13	29595687	29595688	0.134	rs3125726	-2.97	rs11618507	0.055014	-6.62	0.7101	601	5	lasso	0.068	2.4e-10	-0.5393	0.5897	Blood	1	0.962525
ENSG00000101746.15	18	34224951	34224952	0.183	rs16965062	-2.48	rs4073420	0.01007	3.41	0.79675	310	310	susie	0.023	0.033	-0.5393	0.5897	Frontal.Cortex	1	0.962525
ENSG00000160963.13	7	101362819	101362820	0.6142	rs2690897	2.94	rs10228118	0.260653	-7.7	0.5	384	384	susie	0.31	2.1e-16	-0.53905	0.58985	Nucleus.Accumbens	1	0.96264
ENSG00000243317.7	7	135662495	135662496	0.303	rs12535285	-2.96	rs3110823	0.11784	-5.19	-0.539	461	1	top1	0.12	0.0001	0.53902	0.5899	Spine	1	0.96264
ENSG00000183066.14	22	41998724	41998725	0.2909	rs4822136	2.58	rs739296	0.172319	-6.33	-1	352	6	lasso	0.21	2.4e-11	0.5389	0.58997	Cerebellum	1	0.96264
ENSG00000267353.1	19	36775384	36775385	0.1222	rs12976232	3.27	rs1533736	0.077043	-4.75	0.01597	276	276	susie	0.096	8.9e-06	0.5388	0.59	Cerebellum	1	0.96264
ENSG00000235241.1	1	16889094	16889095	0.3389	rs12064256	-3.45	rs156847	0.046416	4.18	0.07647	336	26	enet	0.13	2.8e-06	-0.53883	0.59	Cerebellar.Hemisphere	1	0.96264
ENSG00000189298.13	6	28349913	28349914	0.2073	rs9468346	-3.38	rs7759845	0.0129	-4.41	0.13707	372	16	enet	0.11	1.3e-05	-0.53933	0.59	Hypothalamus	1	0.96264
ENSG00000145979.17	6	13328582	13328583	0.4756	rs16874275	-4.48	rs499818	0.322889	8.24	0.32759	513	59	enet	0.43	1.2e-24	-0.53865	0.59013	Cerebellum	1	0.96264
ENSG00000243321.3	3	150080116	150080117	0.1644	rs16862648	-3.69	rs6440648	0.0502	-4.6	0.85714	410	5	lasso	0.1	3.6e-05	-0.5386	0.59017	Putamen	1	0.96264
ENSG00000123739.10	4	109730076	109730077	0.372	rs11933172	2.62	rs11728699	0.230743	-6.55	-0.75472	393	17	enet	0.29	1.2e-12	0.53855	0.5902	Hippocampus	1	0.96264
ENSG00000260948.1	1	111433067	111433068	0.3022	rs1415792	3.08	rs1264888	0.255183	-6.95	0.53846	603	1	top1	0.26	2.5e-13	-0.53846	0.590258	Nucleus.Accumbens	1	0.96264
ENSG00000278129.1	19	58278950	58278951	0.0539	rs2288274	-2.54	rs11671477	0.062475	6.34	0.53846	348	1	top1	0.062	1.3e-09	0.53846	0.59026	Blood	1	0.96264
ENSG00000258413.1	14	55272074	55272075	0.199	rs12879987	-2.07	rs1952087	0.22461	-6.12	0.5385	375	1	top1	0.22	2.2e-10	-0.5385	0.59026	Frontal.Cortex	1	0.96264
ENSG00000079257.7	3	158672692	158672693	0.3903	rs2115941	-3.89	rs17642107	0.145886	5.45	-0.4906	391	391	susie	0.18	1.4e-07	-0.5384	0.5903	ACC	1	0.96264
ENSG00000145217.13	4	993439	993440	0.265	rs9994908	3.43	rs6599390	0.16541	5.04	-0.53844	399	1	top1	0.17	5.9e-07	-0.5384	0.5903	ACC	1	0.96264
ENSG00000239389.7	5	140882642	140882643	0.2466	rs13187825	-3.56	rs6884562	0.165682	-4.89	0.5385	382	1	top1	0.17	2.6e-06	-0.5385	0.5903	Amygdala	1	0.96264
ENSG00000250120.6	5	140855882	140855883	0.0723	rs13187825	-3.64	rs6884562	0.063312	3.82	0.5385	377	1	top1	0.063	0.0011	0.5385	0.5903	Hippocampus	1	0.96264
ENSG00000233393.1	21	36104880	36104881	0.4792	rs7280250	-3.56	rs7278507	0.091473	5.59	1.2094	503	44	enet	0.15	2.3e-08	0.5384	0.59032	Cortex	1	0.96264
ENSG00000223705.9	7	75410321	75410322	0.2351	rs4279521	2.76	rs10252425	0.037098	-4.02	-0.42083	176	23	enet	0.066	0.00027	-0.53831	0.59037	Cortex	1	0.96264
ENSG00000275004.3	22	22509153	22509154	0.21	rs6001474	-2.8	rs403517	0.01201	3.38	-0.5623	334	334	susie	0.033	0.0079	-0.5383	0.5904	Cortex	1	0.96264
ENSG00000173334.3	8	125430320	125430321	0.295	rs2725881	3.19	rs1979221	0.09804	-4.49	0.5383	437	1	top1	0.098	0.00039	-0.5383	0.5904	Spine	1	0.96264
ENSG00000095951.16	6	12008856	12008857	0.2692	rs6933892	-4.44	rs6458133	-0.005373	-3.42	-0.01639	639	6	lasso	0.064	0.00028	-0.53817	0.59046	Cerebellum	1	0.962687
ENSG00000213214.4	7	144188394	144188395	0.1914	rs6977069	2.46	rs1731353	0.159483	-9.48	-0.76063	294	31	enet	0.16	1.5e-23	0.53809	0.59052	Blood	1	0.962733
ENSG00000281896.1	7	128617864	128617865	0.2859	rs339092	3.18	rs2402923	0.179344	5.54	-1.0945	355	29	enet	0.18	1.5e-08	-0.538	0.59058	Hypothalamus	1	0.96278
ENSG00000243317.7	7	135662495	135662496	0.4491	rs12535285	-2.96	rs3110823	0.270272	-6.62	-0.5379	459	1	top1	0.27	1.8e-12	0.5379	0.59066	Frontal.Cortex	1	0.962808
ENSG00000243317.7	7	135662495	135662496	0.3729	rs12535285	-2.96	rs3110823	0.13534	-4.99	-0.5379	459	1	top1	0.14	1.4e-06	0.5379	0.59066	Hypothalamus	1	0.962808
ENSG00000228623.5	9	113050042	113050043	0.3077	rs11789059	-3.51	rs1886525	0.18528	5.58	0.9794	533	12	lasso	0.21	9.6e-10	0.5378	0.59074	Hypothalamus	1	0.962887
ENSG00000119718.10	14	75002910	75002911	0.314	rs28756972	-3.65	rs175084	0.224174	-6.39	-0.3269	413	36	enet	0.23	1.4e-10	0.53768	0.5908	Putamen	1	0.962933
ENSG00000212283.1	2	101273048	101273049	0.394	rs10934	-3.31	rs13025261	0.17026	5.24	0.12158	401	401	susie	0.19	7e-07	0.5376	0.59087	Spine	1	0.962951
ENSG00000223745.7	1	93345886	93345887	0.4194	rs575367	2.27	rs771472	0.48	-16.36	-0.345457	301	39	enet	0.53	2.6e-94	0.53747	0.59094	Blood	1	0.962951
ENSG00000077327.15	10	22345444	22345445	0.3095	rs7075634	4.36	rs16922235	0.02208	3.36	-0.5374	289	1	top1	0.022	0.025	-0.53741	0.590985	Cortex	1	0.962951
ENSG00000121101.15	17	58692054	58692055	0.185	rs2240261	3.35	rs36071323	0.157	5.75	0.69091	303	303	susie	0.17	1e-08	0.5381	0.591	Caudate	1	0.962951
ENSG00000267199.1	18	12438889	12438890	0.442	rs10853223	2.8	rs17615158	0.31156	-7.56	0.7308	409	409	susie	0.42	7e-22	-0.538	0.591	Caudate	1	0.962951
ENSG00000263327.6	4	16226684	16226685	0.2492	rs6449190	-3.95	rs2215637	0.029401	4.11	0.47025	603	4	lasso	0.049	0.0033	0.5374	0.591	Putamen	1	0.962951
ENSG00000183605.16	10	119165666	119165667	0.6504	rs10886356	-2.62	rs10749291	0.481421	8.78	-0.6336	491	491	susie	0.5	6.4e-25	-0.5372	0.59113	Hypothalamus	1	0.963068
ENSG00000235241.1	1	16889094	16889095	0.301	rs12064256	-3.45	rs279024	-0.00593	3.78	0.19058	338	9	lasso	0.1	2.9e-05	-0.53718	0.59114	Hypothalamus	1	0.963068
ENSG00000198951.11	22	42070841	42070842	0.152	rs4822136	2.58	rs5751204	0.13147	-5.17	-0.2321	339	339	susie	0.15	7.1e-07	0.5371	0.591166	Hippocampus	1	0.963068
ENSG00000168505.6	2	236168368	236168369	0.3685	rs3754658	-2.24	rs1530952	0.01578	-4.36	-0.6852	366	47	enet	0.11	6e-06	-0.5369	0.59137	Caudate	1	0.963212
ENSG00000197712.11	4	38867676	38867677	0.27	rs11946488	-2.99	rs7655305	0.132317	6.2	0.61124	508	508	susie	0.16	9.9e-09	0.5369	0.5914	Nucleus.Accumbens	1	0.963212
ENSG00000248161.5	4	102450009	102450010	0.198	rs223340	-2.79	rs964504	0.029033	-3.99	-0.53673	356	1	top1	0.029	0.019	0.53673	0.59146	Hypothalamus	1	0.963212
ENSG00000273389.1	4	86000477	86000478	0.558	rs2199309	3.16	rs13110329	0.40395	7.37	0.53659	416	1	top1	0.4	7.4e-17	0.5366	0.5915	ACC	1	0.963212
ENSG00000273389.1	4	86000477	86000478	0.1909	rs2199309	3.16	rs13110329	0.143	5.58	0.53659	416	1	top1	0.14	5.1e-08	0.536595	0.59155	Cerebellum	1	0.963212
ENSG00000273389.1	4	86000477	86000478	0.4869	rs2199309	3.16	rs13110329	0.37536	8.3	0.53659	416	1	top1	0.38	1.9e-20	0.53659	0.59155	Cortex	1	0.963212
ENSG00000152382.5	1	166876326	166876327	0.1676	rs10918662	-2.91	rs1543314	0.015632	3.92	1.29029	582	7	enet	0.024	0.028	0.53652	0.5916	Frontal.Cortex	1	0.963212
ENSG00000160963.13	7	101362819	101362820	0.8694	rs2690897	2.94	rs10228118	0.642592	-11.28	0.5	384	384	susie	0.67	9.9e-47	-0.5364	0.59166	Cerebellum	1	0.963212
ENSG00000156787.16	8	123041967	123041968	0.1552	rs7822076	-3.42	rs6992733	0.0794	4.17	-0.53642	474	1	top1	0.079	5.3e-05	-0.53642	0.59167	Cerebellum	1	0.963212
ENSG00000048649.13	11	77821016	77821017	0.162	rs585513	3.25	rs4944176	0.128754	-4.83	0.5364	352	1	top1	0.13	2.3e-06	-0.536407	0.591678	Cerebellar.Hemisphere	1	0.963212
ENSG00000228403.1	10	48878021	48878022	0.0808	rs10508904	3.38	rs2663052	0.024458	-5.28	-0.66853	645	24	enet	0.036	3.8e-06	0.5364	0.591681	Blood	1	0.963212
ENSG00000251050.1	5	80019608	80019609	0.2123	rs7721370	-2.42	rs2438632	-0.002898	3.29	0.00279	496	496	susie	0.017	0.043	-0.53637	0.5917	Cortex	1	0.963212
ENSG00000228566.1	10	63664663	63664664	0.1895	rs3816685	2.72	rs7081275	0.01586	-3.66	0.8172	362	362	susie	0.054	0.00092	-0.5363	0.591739	Nucleus.Accumbens	1	0.963212
ENSG00000272556.2	7	45769104	45769105	0.2804	rs1874479	-3.18	rs17172602	0.159657	-5.98	0.5362	404	1	top1	0.16	8.1e-09	-0.5362	0.5918	Cerebellum	1	0.963212
ENSG00000277763.1	14	56117812	56117813	0.284	rs1152474	-3.56	rs385141	0.01208	-3.82	0.3051	676	676	susie	0.045	0.0046	-0.5361	0.59186	Hypothalamus	1	0.963212
ENSG00000054983.16	14	87993664	87993665	0.408	rs6574951	2.86	rs10483987	0.24176	-6.48	-0.80822	452	452	susie	0.25	1.5e-11	0.53607	0.5919	Cerebellar.Hemisphere	1	0.963212
ENSG00000169064.12	3	167380300	167380301	0.1221	rs1519943	-2.53	rs13091161	0.03778	-3.9	0.5873	318	318	susie	0.041	0.0037	-0.5361	0.5919	Nucleus.Accumbens	1	0.963212
ENSG00000137135.17	9	35675759	35675760	0.215	rs7028770	-3.09	rs10972552	0.01285	3.71	0.8101	405	405	susie	0.067	0.00025	-0.5361	0.59191	Nucleus.Accumbens	1	0.963212
ENSG00000278978.1	4	151669785	151669786	0.6213	rs7675481	3.48	rs4235219	0.533	10.05	0.3796	383	383	susie	0.53	7.2e-33	0.536013	0.59195	Cerebellum	1	0.963212
ENSG00000170558.8	18	28177445	28177446	0.0883	rs16944077	3.78	rs1944288	0.03037	-5.43	0.7082	431	3	lasso	0.035	4.4e-06	-0.536	0.59196	Blood	1	0.963212
ENSG00000141994.15	19	5791237	5791238	0.3945	rs626000	2.54	rs2446193	0.218	-6	-0.53596	391	1	top1	0.22	5.1e-10	0.53596	0.591986	Hypothalamus	1	0.963212
ENSG00000275897.1	17	50475818	50475819	0.5009	rs7225245	-3.07	rs7218003	0.166491	-6.41	-0.0217	465	465	susie	0.35	3e-16	-0.53588	0.592	Cerebellar.Hemisphere	1	0.963212
ENSG00000095203.14	9	109320963	109320964	0.2331	rs4978780	-2.9	rs7029163	0.10063	4.62	0.8785	604	28	enet	0.2	5.4e-09	0.53598	0.592	Putamen	1	0.963212
ENSG00000162591.15	1	3611494	3611495	0.1837	rs1181888	-3.23	rs4364818	0.036528	-4.4	0.3574	526	15	enet	0.052	0.00091	-0.53584	0.59207	Cerebellum	1	0.963212
ENSG00000272655.2	7	44019169	44019170	0.0875	rs2300586	-3.55	rs4640970	0.058092	6.23	0.72018	348	7	lasso	0.062	1.5e-09	0.535824	0.59208	Blood	1	0.963212
ENSG00000102743.14	13	40789411	40789412	0.146	rs2721047	-3.24	rs1989252	0.077229	-4.06	0.5358	373	1	top1	0.077	0.00025	-0.5358	0.5921	Cerebellar.Hemisphere	1	0.963212
ENSG00000197345.12	11	68903834	68903835	0.6208	rs3019598	2.24	rs604524	0.59714	-9.67	-0.5357	429	1	top1	0.6	1.3e-32	0.5357	0.59216	Frontal.Cortex	1	0.963212
ENSG00000197345.12	11	68903834	68903835	0.725	rs3019598	2.24	rs604524	0.54498	-8.06	-0.5357	423	1	top1	0.54	5.9e-22	0.5357	0.5922	Amygdala	1	0.963212
ENSG00000268038.1	19	22623970	22623971	0.1606	rs2935445	-2.18	rs16999569	-0.00627	-3.49	-0.4613	293	293	susie	0.044	0.012	0.5356	0.5922	Amygdala	1	0.963212
ENSG00000151247.12	4	98930636	98930637	0.242	rs1554849	-3.01	rs1693439	0.016813	-3.64	0.75401	495	26	enet	0.075	0.00031	0.53562	0.59222	Hypothalamus	1	0.963212
ENSG00000145506.13	5	1008828	1008829	0.3666	rs2458820	-3.51	rs1058508	0.245523	-6.37	0.5541	364	364	susie	0.28	2.3e-11	-0.5356	0.59223	ACC	1	0.963212
ENSG00000214530.8	11	72794167	72794168	0.1903	rs341076	-3.38	rs10793040	0.08808	4.41	1.2332	321	321	susie	0.089	0.00026	0.5354	0.5924	ACC	1	0.963299
ENSG00000172349.17	15	81159574	81159575	0.3184	rs12372944	2.54	rs4417518	0.01401	-2.96	0.5263	440	10	lasso	0.023	0.071	-0.5354	0.5924	Substantia.Nigra	1	0.963299
ENSG00000103042.8	16	58685103	58685104	0.2543	rs2731740	3.39	rs1058132	-0.001859	3.69	-1.19689	469	469	susie	0.008	0.12	-0.53523	0.5925	Cortex	1	0.963299
ENSG00000085465.12	1	111427776	111427777	0.2789	rs1415792	3.08	rs12047479	0.207504	-6.34	0.678545	602	7	lasso	0.25	2.6e-11	-0.53516	0.59254	Frontal.Cortex	1	0.963299
ENSG00000272689.1	22	30421535	30421536	0.31	rs877549	-2.95	rs4820845	0.06639	4.84	0.9896	443	14	enet	0.1	4.2e-05	-0.5351	0.592557	Hippocampus	1	0.963299
ENSG00000058085.14	1	183186237	183186238	0.464	rs6694038	-2.06	rs2276543	0.304	6.48	-0.44361	439	439	susie	0.31	1.6e-12	-0.53512	0.5926	ACC	1	0.963299
ENSG00000186469.8	14	51826194	51826195	0.449	rs11849320	3.62	rs12147302	0.26831	-7.3	0.6466	730	7	enet	0.3	4.5e-14	-0.53502	0.5926	Cerebellar.Hemisphere	1	0.963299
ENSG00000231769.2	6	46129705	46129706	0.2599	rs946226	2.72	rs9472701	0.138341	4.94	-0.535	502	1	top1	0.14	1.7e-06	-0.53503	0.5926	Hippocampus	1	0.963299
ENSG00000166971.16	16	53504410	53504411	0.3725	rs11640911	-2.72	rs7199018	0.232712	-6.6	-1.04891	399	16	enet	0.27	3e-12	0.53512	0.5926	Hypothalamus	1	0.963299
ENSG00000231769.2	6	46129705	46129706	0.321	rs946226	2.72	rs9472701	0.253389	6.45	-0.53503	501	1	top1	0.25	2e-11	-0.535	0.5926	Putamen	1	0.963299
ENSG00000136881.11	9	101383518	101383519	0.7082	rs1407877	2.97	rs12342385	0.062279	-4.91	-0.4624	526	53	enet	0.12	5.4e-06	0.535	0.59263	Cerebellar.Hemisphere	1	0.963299
ENSG00000274184.1	18	35268217	35268218	0.4945	rs592474	3.28	rs4799791	0.22217	-6.85	0.3451	398	22	enet	0.4	3.5e-19	-0.53488	0.5927	Cerebellar.Hemisphere	1	0.963309
ENSG00000171084.15	3	125916619	125916620	0.6667	rs11923997	-3.47	rs2971253	0.36224	8.68	-0.8503	409	15	enet	0.43	3.9e-24	-0.53488	0.59273	Cortex	1	0.963309
ENSG00000176273.14	10	93893972	93893973	0.193	rs10736084	3.14	rs4918006	0.0808	4.57	-0.489	467	4	lasso	0.099	3.7e-05	-0.5349	0.59274	Frontal.Cortex	1	0.963309
ENSG00000176092.14	1	26360051	26360052	0.1709	rs12137317	-3.3	rs10493030	0.083929	4.44	0.54073	381	381	susie	0.097	4.3e-05	0.53481	0.59278	Cerebellar.Hemisphere	1	0.963309
ENSG00000203896.9	20	63736282	63736283	0.212	rs3764736	-2.64	rs6089953	0.072683	4.31	0.6643	429	429	susie	0.094	6.9e-05	0.53477	0.59281	Putamen	1	0.963309
ENSG00000237398.1	6	33143324	33143325	0.3271	rs4148876	2.68	rs2855441	0.14893	-5.6	0.2727	338	29	enet	0.19	7.4e-09	-0.5347	0.592855	Cerebellar.Hemisphere	1	0.963309
ENSG00000153015.15	5	64768929	64768930	0.2049	rs2886800	-2	rs2968203	0.055588	-4.07	-0.69339	359	32	enet	0.083	4.4e-05	0.53461	0.59292	Cortex	1	0.963309
ENSG00000144199.11	2	97094881	97094882	0.0332	rs6753726	3.9	rs1148591	0.022174	-4.72	0.7762	125	125	susie	0.025	0.00011	-0.53451	0.59299	Blood	1	0.963309
ENSG00000241157.1	17	60245646	60245647	0.2443	rs9906553	-2.47	rs3760332	0.161372	9.71	0.5344	173	1	top1	0.16	2.8e-23	0.53435	0.593	Blood	1	0.963309
ENSG00000092931.11	17	76736548	76736549	0.1035	rs3848392	3.45	rs685441	0.055836	-5.73	0.1275	530	3	lasso	0.058	5.2e-09	-0.53518	0.593	Blood	1	0.963309
ENSG00000005812.10	13	77027194	77027195	0.269	rs7326027	2.16	rs696788	-0.003879	-3.48	-0.604987	439	439	susie	-0.0028	0.4	-0.53445	0.593	Substantia.Nigra	1	0.963309
ENSG00000258017.1	12	49131170	49131171	0.2707	rs10875883	-3.41	rs7959497	0.236091	-6.47	-1.61296	307	307	susie	0.28	6.6e-13	0.5344	0.593046	Cerebellar.Hemisphere	1	0.963309
ENSG00000272047.1	6	158168351	158168352	0.192	rs2181190	-3.02	rs6931734	0.045577	-4.23	-0.2759	526	41	enet	0.11	7.6e-06	-0.5344	0.5931	Caudate	1	0.963309
ENSG00000077254.14	1	77759851	77759852	0.158	rs17100986	-2.67	rs2147318	0.104463	4.67	0.534314	427	1	top1	0.1	2.2e-05	0.53431	0.59312	Frontal.Cortex	1	0.963309
ENSG00000101161.7	20	63981134	63981135	0.1821	rs2012987	-2.78	rs3829704	0.11401	-4.83	0.5342	368	1	top1	0.11	3.5e-06	-0.5342	0.5932	Caudate	1	0.963309
ENSG00000165661.16	9	136245840	136245841	0.4439	rs11103306	-3	rs12338076	0.020333	4.31	0.2378	358	7	lasso	0.066	0.00067	-0.5343	0.5932	Frontal.Cortex	1	0.963309
ENSG00000204052.4	6	43510685	43510686	0.1505	rs4714727	-2.77	rs7756754	0.009611	3.85	-1.13483	426	5	lasso	0.023	0.021	-0.53411	0.59327	Cerebellum	1	0.963309
ENSG00000146828.17	7	100826819	100826820	0.1879	rs191137	-2.44	rs13241786	0.0949	-4.58	0.534	354	1	top1	0.095	2.3e-05	-0.534	0.59331	Caudate	1	0.963309
ENSG00000146828.17	7	100826819	100826820	0.1774	rs191137	-2.44	rs13241786	0.107031	-4.82	0.534	354	1	top1	0.11	4.1e-06	-0.53404	0.59331	Nucleus.Accumbens	1	0.963309
ENSG00000232075.1	10	63634826	63634827	0.1241	rs16913026	2.87	rs10740138	-0.002308	3.56	0.407	356	356	susie	0.032	0.015	0.534	0.593328	Hypothalamus	1	0.963309
ENSG00000214293.8	7	77696264	77696265	0.4369	rs6970749	-2.73	rs10499835	0.27138	-6.43	0.1115	513	11	lasso	0.32	3.9e-14	0.534	0.59335	Hippocampus	1	0.963309
ENSG00000135940.6	2	97646039	97646040	0.0597	rs12989231	2.71	rs6745653	0.012322	-4.35	-0.8958	133	14	enet	0.033	9.7e-06	0.53398	0.59336	Blood	1	0.963309
ENSG00000089063.14	20	5113102	5113103	0.3567	rs2423107	2.5	rs2326588	0.2108	-6.76	-0.716	600	600	susie	0.22	1.2e-11	0.534	0.59336	Nucleus.Accumbens	1	0.963309
ENSG00000073578.16	5	218240	218241	0.1908	rs3828569	-3.05	rs17557733	0.01444	3.68	-0.2947	289	17	enet	0.022	0.035	-0.5339	0.59344	Cerebellar.Hemisphere	1	0.963388
ENSG00000223509.8	15	32536712	32536713	0.2762	rs12906868	3.19	rs28409665	0.03972	4.52	-1.8113	379	17	enet	0.068	0.00023	0.5338	0.59348	Nucleus.Accumbens	1	0.963401
ENSG00000140368.12	15	76993358	76993359	0.4793	rs3743478	2.78	rs11630497	0.26395	7.34	0.8767	230	10	enet	0.29	1.4e-14	0.5336	0.59359	Caudate	1	0.963473
ENSG00000174791.10	11	66336839	66336840	0.5268	rs4930355	-2.52	rs948360	0.394593	-15.19	-0.8065	307	16	enet	0.42	1.6e-67	0.53358	0.59364	Blood	1	0.963473
ENSG00000130304.16	19	17468768	17468769	0.583	rs17654456	-3.28	rs10423221	0.386511	-7.84	-0.53357	440	1	top1	0.39	2.2e-18	0.53357	0.59364	Cerebellar.Hemisphere	1	0.963473
ENSG00000278416.1	7	75359549	75359550	0.415	rs10755885	2.84	rs12535903	0.0819	4.56	0.3846	158	7	lasso	0.21	1.8e-08	-0.5335	0.59365	ACC	1	0.963473
ENSG00000116406.18	1	184754912	184754913	0.1238	rs6670094	2.84	rs639593	-0.006407	-3.7	1.06667	423	423	susie	0.011	0.1	-0.53348	0.5937	Frontal.Cortex	1	0.963503
ENSG00000136881.11	9	101383518	101383519	0.3547	rs1407877	2.97	rs12342385	0.116	-5.51	-0.4624	516	30	enet	0.2	4.7e-09	0.5333	0.59379	Hypothalamus	1	0.963563
ENSG00000272578.5	22	23717355	23717356	0.353	rs2017377	2.93	rs7287369	0.23024	-6.36	0.6457	476	476	susie	0.25	2.2e-11	-0.5333	0.5938	Putamen	1	0.963563
ENSG00000233327.10	17	18523294	18523295	0.5159	rs2472692	3.24	rs584300	0.288	7.09	0.7967	292	292	susie	0.36	3.4e-18	0.5334	0.594	Caudate	1	0.963686
ENSG00000177311.11	3	141324212	141324213	0.1843	rs10755096	2.87	rs13095453	0.006062	4.7	0	405	29	enet	0.048	0.0014	0.533	0.59404	Cerebellum	1	0.963686
ENSG00000012779.10	10	45374175	45374176	0.167	rs3780902	-3.09	rs11239523	0.14576	4.96	-0.7887	339	339	susie	0.16	8.6e-07	0.5329	0.594081	ACC	1	0.963686
ENSG00000100393.12	22	41091785	41091786	0.0509	rs133055	-2.1	rs139528	0.014075	-3.96	-0.13131	273	3	lasso	0.018	0.00084	-0.5329	0.59413	Blood	1	0.963686
ENSG00000269976.1	2	20586685	20586686	0.298	rs11096672	-3.09	rs10195324	0.02785	-3.85	-1.18873	535	535	susie	0.041	0.017	0.5329	0.59413	Spine	1	0.963686
ENSG00000179344.16	6	32668382	32668383	0.81	rs4148876	2.68	rs1063355	0.459633	9.2	-0.32911	227	39	enet	0.52	2e-30	-0.5327	0.59422	Nucleus.Accumbens	1	0.963686
ENSG00000267397.1	18	35716369	35716370	0.2034	rs1789532	-2.65	rs2051291	-0.00602	-3.37	-0.0172	362	362	susie	0.004	0.2	-0.53253	0.5944	Cerebellar.Hemisphere	1	0.963686
ENSG00000118939.17	13	75549479	75549480	0.4979	rs6562923	3.36	rs3818355	0.260378	-7.71	0.503774	554	554	susie	0.28	1.9e-14	-0.532388	0.59446	Nucleus.Accumbens	1	0.963686
ENSG00000118855.18	3	158747576	158747577	0.2362	rs2115941	-3.89	rs9833196	0.066412	4.12	-1.07854	396	44	enet	0.1	3.4e-05	0.53235	0.5945	Frontal.Cortex	1	0.963686
ENSG00000231952.3	7	32812756	32812757	0.145	rs2893440	2.42	rs6961786	0.080116	4.77	-0.2544	391	21	enet	0.096	1.4e-05	-0.53231	0.59451	Nucleus.Accumbens	1	0.963686
ENSG00000177096.8	22	42074250	42074251	0.207	rs4822136	2.58	rs13057094	0.12495	-4.96	-0.3056	339	339	susie	0.13	3.4e-07	0.5323	0.59452	Cortex	1	0.963686
ENSG00000181007.8	19	36418655	36418656	0.1052	rs16970932	3.47	rs2271842	0.086159	-7.37	0.53226	297	1	top1	0.086	9e-13	-0.53226	0.59455	Blood	1	0.963686
ENSG00000163389.10	3	119468937	119468938	0.3692	rs2873950	3.77	rs17203132	0.232722	6.17	0.53211	510	1	top1	0.23	9.5e-11	0.53211	0.5946	Frontal.Cortex	1	0.963686
ENSG00000089335.20	19	34677638	34677639	0.2924	rs6510419	-2.63	rs8106282	0.222256	-11.27	0.49743	415	15	enet	0.23	1.5e-33	-0.53212	0.59464	Blood	1	0.963686
ENSG00000163389.10	3	119468937	119468938	0.4319	rs2873950	3.76	rs17203132	0.265857	6.78	0.5321	512	1	top1	0.27	2.7e-13	0.53211	0.59465	Caudate	1	0.963686
ENSG00000163389.10	3	119468937	119468938	0.5937	rs2873950	3.76	rs17203132	0.520122	9.83	0.5321	511	1	top1	0.52	1.1e-31	0.5321	0.59465	Cerebellum	1	0.963686
ENSG00000163389.10	3	119468937	119468938	0.5803	rs2873950	3.76	rs17203132	0.36728	7.49	0.53211	512	1	top1	0.37	6.3e-17	0.5321	0.59465	Putamen	1	0.963686
ENSG00000163389.10	3	119468937	119468938	0.2885	rs2873950	3.76	rs17203132	0.297926	5.96	0.5321	511	1	top1	0.3	1.7e-10	0.5321	0.59465	Spine	1	0.963686
ENSG00000265566.2	11	57528364	57528365	0.285	rs1783983	3.1	rs2581923	0.208066	6.72	-1.5333	379	18	enet	0.23	1.5e-10	-0.532093	0.594662	Cerebellar.Hemisphere	1	0.963686
ENSG00000239272.1	14	77683988	77683989	0.318	rs8014837	-4.22	rs7160307	0.15536	5.74	0.60674	627	627	susie	0.17	3.9e-08	0.53203	0.5947	Cerebellar.Hemisphere	1	0.963686
ENSG00000171867.16	20	4686235	4686236	0.56	rs4815683	-3.15	rs6084806	0.039076	-5.18	-0.9463	644	59	enet	0.16	1.4e-07	0.532	0.5947	Cerebellar.Hemisphere	1	0.963686
ENSG00000034510.5	2	84905624	84905625	0.2717	rs17710787	2.18	rs1192285	0.038217	4.24	-0.5319	395	1	top1	0.038	0.0081	-0.5319	0.59478	Cerebellar.Hemisphere	1	0.963686
ENSG00000186854.10	2	84907007	84907008	0.1371	rs17710787	2.18	rs1192285	0.064093	4.44	-0.5319	395	1	top1	0.064	0.00081	-0.5319	0.59478	Cerebellar.Hemisphere	1	0.963686
ENSG00000171574.17	19	58401503	58401504	0.2557	rs2288274	-2.54	rs12980907	0.0865	-4.81	0.47692	311	4	lasso	0.13	1.5e-06	-0.5319	0.594798	Hypothalamus	1	0.963686
ENSG00000100296.13	22	29554253	29554254	0.156	rs7286640	-2.69	rs2188121	-0.0035	3.21	-0.7149	402	402	susie	0.034	0.025	0.5319	0.5948	Amygdala	1	0.963686
ENSG00000129353.14	19	10602456	10602457	0.2957	rs2053065	-2.87	rs8106664	0.128447	-8.64	-0.5	356	356	susie	0.24	7.7e-36	-0.53185	0.59483	Blood	1	0.963686
ENSG00000138286.14	10	73168165	73168166	0.135	rs12247028	3.71	rs2921448	0.019315	-3.72	0.54884	222	13	lasso	0.031	0.016	-0.5318	0.59487	Putamen	1	0.963686
ENSG00000251600.5	4	143912330	143912331	0.361	rs970022	2.96	rs13147386	0.33313	-6.75	-0.54426	250	250	susie	0.37	1.8e-13	0.5317	0.5949	Amygdala	1	0.963686
ENSG00000130255.12	19	5674946	5674947	0.2668	rs17130	2.67	rs4807045	-0.003431	-3.58	-0.44898	398	398	susie	0.0072	0.15	0.5317	0.5949	Putamen	1	0.963686
ENSG00000260070.1	7	36319774	36319775	0.3431	rs17170593	2.74	rs10262791	0.14989	-5.05	-0.09091	573	26	enet	0.22	2.4e-10	0.5317	0.59491	Cerebellar.Hemisphere	1	0.963686
ENSG00000015676.17	7	44490879	44490880	0.2144	rs2300586	-3.55	rs306995	0.14817	5.29	0.5323	349	3	lasso	0.16	2.3e-07	0.53168	0.59495	Putamen	1	0.963686
ENSG00000144401.14	2	207625927	207625928	0.2922	rs7570645	-2.73	rs2551971	-0.001825	-4.11	0.0505	405	7	lasso	0.0076	0.14	-0.5316	0.59499	Cerebellar.Hemisphere	1	0.963686
ENSG00000283312.1	2	231495298	231495299	0.4653	rs2136474	2.62	rs13413289	0.050249	-5.19	0.6826	369	16	enet	0.27	5.8e-10	-0.5309	0.595	Amygdala	1	0.963686
ENSG00000267065.2	17	76799043	76799044	0.496	rs3848392	3.24	rs563079	0.180635	6.09	1.1679	519	11	enet	0.18	1.4e-08	0.53189	0.595	Cerebellar.Hemisphere	1	0.963686
ENSG00000240053.8	6	31670166	31670167	0.6394	rs2516412	3.93	rs521977	0.13034	4.81	-0.725474	242	42	enet	0.17	8.6e-08	-0.532	0.595	Putamen	1	0.963686
ENSG00000171695.10	20	64084358	64084359	0.221	rs3764736	-2.64	rs13039817	0.160531	5.68	0.3026	306	306	susie	0.17	8.3e-08	0.53155	0.59504	Putamen	1	0.963686
ENSG00000263326.1	16	25072726	25072727	0.2259	rs28788875	3.13	rs10852276	0.112877	-5.17	-0.22265	395	395	susie	0.12	4.4e-07	0.53153	0.59505	Cerebellum	1	0.963686
ENSG00000228793.1	6	3624746	3624747	0.5389	rs4959838	-2.56	rs226953	0.291318	-6.9	0.0877	609	609	susie	0.31	2.4e-14	-0.53142	0.5951	Hypothalamus	1	0.963686
ENSG00000138172.10	10	103452401	103452402	0.194	rs4918069	-3.69	rs2271751	-0.003285	3.66	0.94545	359	38	enet	0.016	0.062	0.5314	0.59512	Putamen	1	0.963686
ENSG00000103494.12	16	53703937	53703938	0.3221	rs4784335	-2.88	rs2241179	0.125945	5.23	-0.64805	457	457	susie	0.14	4.3e-08	-0.53139	0.59515	Cerebellum	1	0.963686
ENSG00000174429.3	8	106770244	106770245	0.1864	rs10955435	2.48	rs6469081	0.070297	-4.38	0.5312	471	1	top1	0.07	0.00046	-0.5312	0.5952	Frontal.Cortex	1	0.963686
ENSG00000151917.17	6	56955125	56955126	0.4012	rs1618210	2.35	rs9382669	0.329584	-7.09	-0.5312	280	1	top1	0.33	9.6e-15	0.53125	0.5952	Hippocampus	1	0.963686
ENSG00000197961.11	19	9584532	9584533	0.0581	rs875338	2.21	rs10418968	0.007098	3.94	-1.01639	364	364	susie	0.017	0.001	-0.53127	0.59523	Blood	1	0.963686
ENSG00000159164.9	1	149917881	149917882	0.2034	rs17646887	-1.86	rs3936952	0.064628	3.74	0.53118	134	1	top1	0.065	0.00033	0.53118	0.595295	Nucleus.Accumbens	1	0.963698
ENSG00000238062.5	2	230996031	230996032	0.165	rs2271376	2.7	rs12617341	0.00142	3.71	0.253	431	5	lasso	0.013	0.08	0.53122	0.5953	Frontal.Cortex	1	0.963698
ENSG00000272645.3	1	223992593	223992594	0.7276	rs6693884	-2.16	rs7516230	0.240413	-6.36	0.20546	301	94	enet	0.28	6.3e-13	-0.53108	0.59536	Cerebellar.Hemisphere	1	0.96371
ENSG00000160284.14	21	46184475	46184476	0.368	rs2839283	-2.43	rs11908812	0.08276	-4.45	0.0538	491	22	enet	0.11	4e-05	0.5308	0.5955	ACC	1	0.96371
ENSG00000244165.1	19	10111537	10111538	0.2938	rs17291414	2.22	rs3760755	0.099672	4.57	-0.902	362	362	susie	0.11	4.4e-06	-0.53092	0.5955	Nucleus.Accumbens	1	0.96371
ENSG00000137944.17	1	88988354	88988355	0.5831	rs6667970	2.09	rs10801690	0.508073	-9.65	0.20882	357	59	enet	0.52	1.3e-30	-0.53067	0.595649	Nucleus.Accumbens	1	0.96371
ENSG00000168300.13	8	51899185	51899186	0.0859	rs6473670	-3.27	rs6999321	0.0709	-6.59	-0.56322	426	426	susie	0.072	7.9e-11	0.5306	0.5957	Blood	1	0.96371
ENSG00000119596.17	14	74763365	74763366	0.13	rs3759747	-2.78	rs888413	0.00912	3.97	1.1547	330	7	lasso	0.013	0.086	0.5306	0.5957	Hippocampus	1	0.96371
ENSG00000235314.1	7	44039170	44039171	0.1495	rs2300586	-3.55	rs4724284	0.0885	4.6	-1.2849	345	11	enet	0.12	2.7e-05	-0.5305	0.59576	ACC	1	0.96371
ENSG00000279168.2	7	102679294	102679295	0.4298	rs11764446	-2.12	rs2908625	0.052246	-4.21	0.6547	203	43	enet	0.15	4.2e-07	0.5305	0.59578	Frontal.Cortex	1	0.96371
ENSG00000156253.6	21	29019377	29019378	0.639	rs2070610	-2.78	rs2247809	0.479589	8.72	0.0345	427	8	lasso	0.49	6.7e-25	0.53	0.59585	Cerebellar.Hemisphere	1	0.96371
ENSG00000100678.18	14	70189069	70189070	0.197	rs11627960	2.9	rs17175527	0.13365	-5.29	-0.5303	524	1	top1	0.13	1.5e-07	0.5303	0.595919	Cerebellum	1	0.96371
ENSG00000232653.8	15	32593455	32593456	0.4688	rs12906868	3.2	rs11634439	0.23373	6.99	-0.6613	393	393	susie	0.25	4.1e-13	-0.5302	0.59596	Nucleus.Accumbens	1	0.96371
ENSG00000239704.10	17	15475727	15475728	0.2439	rs163382	-3.32	rs7211982	0.037	-4.28	-0.5	408	408	susie	0.051	0.0031	0.53081	0.596	Hippocampus	1	0.96371
ENSG00000005884.17	17	50055967	50055968	0.3219	rs7221489	-3.37	rs2269772	0.127049	-4.88	0.5304	410	1	top1	0.13	3.6e-06	-0.53038	0.596	Putamen	1	0.96371
ENSG00000174080.10	11	66568840	66568841	0.182	rs4930355	-2.52	rs896436	-0.005703	3.64	1.5528	259	259	susie	0.069	0.0049	0.5302	0.596	Substantia.Nigra	1	0.96371
ENSG00000248794.1	5	81242598	81242599	0.313	rs10942262	3.62	rs2270823	0.28771	5.62	-0.40625	446	446	susie	0.29	4.7e-09	-0.53026	0.596	Substantia.Nigra	1	0.96371
ENSG00000230453.9	9	33524393	33524394	0.321	rs10412	-2.3	rs12005354	0.21335	6.27	0.5301	374	1	top1	0.21	3.6e-11	0.5301	0.59602	Nucleus.Accumbens	1	0.96371
ENSG00000265354.3	10	45972448	45972449	0.1039	rs4926057	-2.9	rs4949006	0.02998	3.52	0.1221	159	159	susie	0.045	0.0023	-0.5301	0.596073	Nucleus.Accumbens	1	0.96371
ENSG00000113456.18	5	34918988	34918989	0.297	rs4620006	4.3	rs27162	0.036286	-4.12	-0.5	511	511	susie	0.047	0.004	0.53	0.59613	Putamen	1	0.96371
ENSG00000249484.8	5	153223542	153223543	0.1793	rs1493383	3.49	rs4958596	0.169581	-5.87	-0.609	414	4	lasso	0.17	1.1e-08	0.53	0.59614	Caudate	1	0.96371
ENSG00000186432.8	3	160565445	160565446	0.0319	rs1959283	-2.17	rs1920664	0.011208	-3.88	-0.52958	353	1	top1	0.011	0.0071	0.52958	0.5964	Blood	1	0.96371
ENSG00000176387.6	16	67430651	67430652	0.3125	rs3848286	2.75	rs11075645	0.00298	-2.53	-1.30376	214	214	susie	0.0031	0.22	-0.52958	0.5964	Cerebellar.Hemisphere	1	0.96371
ENSG00000274184.1	18	35268217	35268218	0.1867	rs592474	3.28	rs4799791	0.068	-4.38	0.2999	398	13	enet	0.073	0.00039	-0.5296	0.5964	Hypothalamus	1	0.96371
ENSG00000160055.19	1	32222356	32222357	0.1679	rs12035217	-3.24	rs2295116	-0.005292	3.47	0.5728	208	208	susie	-0.0049	0.77	0.52956	0.59642	Cerebellum	1	0.96371
ENSG00000105641.3	19	17871972	17871973	0.2017	rs2045388	3.2	rs4808714	0.060192	4.74	-0.9755	435	435	susie	0.085	3e-05	-0.5295	0.59649	Cerebellum	1	0.96371
ENSG00000171864.4	20	4721909	4721910	0.2665	rs4815683	-3.15	rs6037894	0.0129	-4.16	0.52941	635	1	top1	0.013	0.065	-0.5294	0.5965	Cerebellum	1	0.96371
ENSG00000276282.1	18	31896409	31896410	0.3104	rs12457501	2.42	rs3737374	0.090657	4.65	-0.66	469	469	susie	0.13	5.7e-07	0.52943	0.5965	Nucleus.Accumbens	1	0.96371
ENSG00000105948.13	7	139133743	139133744	0.0571	rs896193	-3.2	rs2883569	0.024753	-5.32	-0.61429	400	400	susie	0.031	1.6e-05	0.529327	0.59658	Blood	1	0.96371
ENSG00000178974.9	14	55271308	55271309	0.1396	rs12879987	-2.07	rs6573013	0.08975	5.04	0.5649	372	372	susie	0.1	4e-06	0.5292	0.596689	Cerebellum	1	0.96371
ENSG00000214113.10	6	5260938	5260939	0.422	rs17140358	3.49	rs2875980	0.011	-4.16	-0.2114	627	12	lasso	0.14	5.8e-05	-0.5291	0.5967	Substantia.Nigra	1	0.96371
ENSG00000272578.5	22	23717355	23717356	0.6484	rs2017377	2.93	rs7287369	0.38379	-8.69	0.6457	477	477	susie	0.39	7.7e-22	-0.529	0.59682	Cerebellum	1	0.96371
ENSG00000259721.1	15	32719006	32719007	0.15	rs12914734	-2.76	rs10318	0.03677	-4.02	1.4478	461	461	susie	0.087	2.8e-05	-0.52897	0.59682	Cortex	1	0.96371
ENSG00000091656.15	8	76681218	76681219	0.2086	rs16939379	-3.67	rs17434383	0.0123	4.16	0.08148	353	44	enet	0.16	1.3e-08	-0.52889	0.59688	Cerebellum	1	0.96371
ENSG00000166546.13	16	66427296	66427297	0.2003	rs11075609	-3.33	rs4785813	0.031004	3.92	-0.52885	496	1	top1	0.031	0.0098	-0.52885	0.5969	Cortex	1	0.96371
ENSG00000180884.9	19	34964048	34964049	0.1461	rs2451994	3.05	rs2546041	0.02794	-4.13	-0.7885	465	465	susie	0.052	0.0012	0.52887	0.5969	Nucleus.Accumbens	1	0.96371
ENSG00000251194.2	11	35212549	35212550	0.1215	rs610966	-2.47	rs1467558	0.01794	-5.4	0.0993	650	43	enet	0.055	1.2e-08	-0.52885	0.59691	Blood	1	0.96371
ENSG00000251518.1	5	37948490	37948491	0.3516	rs2216712	2.77	rs10941361	0.0459	3.96	0.0122	468	468	susie	0.11	1.4e-05	-0.5288	0.59695	Cerebellar.Hemisphere	1	0.96371
ENSG00000141391.13	18	12407895	12407896	0.2739	rs10853223	2.76	rs919	0.22178	6.66	-0.7297	402	402	susie	0.23	2.9e-12	-0.5287	0.59698	Cerebellum	1	0.96371
ENSG00000135905.18	2	225042444	225042445	0.1977	rs2922754	-2.52	rs12329131	0.12708	-5.03	0.77315	393	12	lasso	0.13	2.2e-07	-0.52848	0.597	Cerebellum	1	0.96371
ENSG00000149201.9	11	86374735	86374736	0.1235	rs2555537	-3.06	rs11234691	-0.004547	-3.46	0.1316	549	549	susie	0.015	0.052	0.5284	0.597	Cortex	1	0.96371
ENSG00000172568.4	5	157345720	157345721	0.1943	rs7722665	2.57	rs10463005	0.00449	3.26	-0.61643	504	504	susie	0.016	0.062	-0.52872	0.597	Frontal.Cortex	1	0.96371
ENSG00000246067.7	11	83072065	83072066	0.2576	rs12288782	2.29	rs11233471	0.117758	-4.98	-0.5287	424	1	top1	0.12	2.4e-06	0.52871	0.59701	Caudate	1	0.96371
ENSG00000211455.7	12	27243967	27243968	0.1658	rs16932269	-2.33	rs7307649	-0.007382	3.63	-1.1374	490	10	lasso	0.017	0.073	-0.5287	0.59705	ACC	1	0.96371
ENSG00000119718.10	14	75002910	75002911	0.1639	rs12883497	2.59	rs175040	0.202206	-10.92	-0.3725	413	413	susie	0.21	1.7e-30	0.5286	0.59706	Blood	1	0.96371
ENSG00000141084.10	16	67806651	67806652	0.3695	rs8057184	2.72	rs7195415	0.248242	-7.82	-0.7348	216	216	susie	0.31	3.8e-17	0.52862	0.59707	Cerebellum	1	0.96371
ENSG00000072858.10	3	113532295	113532296	0.0932	rs10934215	-3.92	rs35350834	0.081245	-7.15	0.22222	436	436	susie	0.082	3.6e-12	-0.52851	0.59715	Blood	1	0.96371
ENSG00000237037.9	22	42090955	42090956	0.4579	rs4822136	2.58	rs4453786	0.38905	8.24	-0.95161	346	346	susie	0.46	1.6e-22	-0.52848	0.59717	Cerebellar.Hemisphere	1	0.96371
ENSG00000061656.9	20	35615891	35615892	0.154	rs2425173	-2.55	rs6088721	0.00828	-3.51	-0.9254	309	14	enet	0.044	0.0047	-0.52839	0.5972	Cerebellar.Hemisphere	1	0.96371
ENSG00000170091.10	5	174045603	174045604	0.0878	rs17695328	-3.1	rs17695092	0.0569	5.95	-0.76786	636	636	susie	0.057	6e-09	-0.528	0.59727	Blood	1	0.96371
ENSG00000107833.10	10	101783412	101783413	0.205	rs3802727	-3.37	rs6584467	0.0864	-4.33	0.5283	261	1	top1	0.086	0.00011	-0.5283	0.59729	Frontal.Cortex	1	0.96371
ENSG00000153531.13	13	113453523	113453524	0.3128	rs7338868	2.74	rs7338430	0.13493	5.15	-0.5283	391	1	top1	0.13	1.9e-07	-0.5283	0.5973	Cortex	1	0.96371
ENSG00000230314.6	6	11043523	11043524	0.2631	rs17608111	-3.33	rs1225737	0.243043	-6.42	0.5283	468	1	top1	0.24	3.3e-11	-0.5283	0.5973	Frontal.Cortex	1	0.96371
ENSG00000280353.1	19	48199719	48199720	0.3139	rs11564538	-3.28	rs1010089	0.202543	6.25	-0.5283	497	1	top1	0.2	1.2e-10	-0.5283	0.5973	Nucleus.Accumbens	1	0.96371
ENSG00000164307.12	5	96808099	96808100	0.6573	rs10059061	-2.03	rs1057569	0.405724	-8.67	0.3571	497	497	susie	0.52	3.6e-29	-0.5283	0.59731	Caudate	1	0.96371
ENSG00000010219.13	12	4562203	4562204	0.2991	rs2359472	-2.9	rs7977127	0.185	10.31	0.0178	657	657	susie	0.27	8.5e-40	-0.5282	0.59739	Blood	1	0.96371
ENSG00000116329.10	1	28812141	28812142	0.3002	rs1565714	2.47	rs12122962	-0.00651	-3.4	-1.2202	311	311	susie	0.016	0.067	0.528156	0.59739	Putamen	1	0.96371
ENSG00000272645.3	1	223992593	223992594	0.4478	rs6693884	-2.16	rs2404851	0.275	-6.31	0.38889	298	37	enet	0.29	1e-11	-0.52821	0.5974	ACC	1	0.96371
ENSG00000015133.18	14	91417843	91417844	0.2559	rs741198	-3.44	rs11625705	0.01842	-3.8	-0.0874	392	392	susie	0.035	0.0058	-0.5281	0.597427	Cerebellum	1	0.96371
ENSG00000226677.3	14	34939323	34939324	0.0653	rs17102726	2.44	rs1967723	0.02012	-4.88	-0.2035	378	13	enet	0.029	2.7e-05	0.5281	0.59746	Blood	1	0.96371
ENSG00000106404.13	7	101238819	101238820	0.3409	rs2690897	2.94	rs10250685	0.132046	5.33	-0.8667	397	9	lasso	0.22	3.6e-08	-0.5281	0.5975	Amygdala	1	0.96371
ENSG00000186350.9	9	134317097	134317098	0.2513	rs4842022	2.9	rs10881582	0.193706	5.97	-0.528	566	1	top1	0.19	4.8e-09	-0.528	0.59751	Cerebellar.Hemisphere	1	0.96371
ENSG00000240207.6	3	158734560	158734561	0.3805	rs2115941	-3.89	rs7646881	0.007428	-3.54	0.029851	398	9	lasso	0.085	0.0018	0.527942	0.597539	Substantia.Nigra	1	0.96371
ENSG00000280828.1	7	128533651	128533652	0.2331	rs339092	3.23	rs2443110	0.03526	4.19	0.42144	364	364	susie	0.076	0.00027	0.5278	0.59761	Cerebellar.Hemisphere	1	0.96371
ENSG00000204138.12	1	28369581	28369582	0.286	rs11806397	3.97	rs10794514	0.212028	-5.06	0.52782	275	1	top1	0.21	1.3e-07	-0.52782	0.597627	Spine	1	0.96371
ENSG00000100461.17	14	22917801	22917802	0.2574	rs4270088	-3	rs8022177	0.128289	-8.55	0.7197	572	7	lasso	0.13	4.7e-19	-0.5277	0.59773	Blood	1	0.96371
ENSG00000083845.8	19	58386399	58386400	0.1348	rs2288274	-2.54	rs893179	0.12025	-4.72	-0.5277	314	1	top1	0.12	1.9e-06	0.52766	0.59774	Caudate	1	0.96371
ENSG00000083845.8	19	58386399	58386400	0.1806	rs2288274	-2.54	rs893179	0.115219	-5.09	-0.5277	314	1	top1	0.12	1.5e-06	0.52766	0.59774	Cortex	1	0.96371
ENSG00000250060.1	5	6868558	6868559	0.4371	rs1505083	3.3	rs275430	0.248728	-6.92	-0.7795	600	21	enet	0.27	2.9e-14	0.5275	0.59785	Nucleus.Accumbens	1	0.96371
ENSG00000185808.13	21	37073169	37073170	0.343	rs9974713	2.25	rs2032088	0.081949	5.64	-0.6545	435	25	enet	0.16	1.2e-07	-0.5274	0.5979	Frontal.Cortex	1	0.96371
ENSG00000243679.1	7	128654019	128654020	0.4033	rs339092	3.16	rs2402923	0.336	6.77	-1.0928	362	10	lasso	0.36	8.4e-15	-0.5274	0.59793	ACC	1	0.96371
ENSG00000174171.5	15	41892792	41892793	0.53	rs12901016	-2.82	rs1197701	0.32088	7.95	0.00711	418	16	enet	0.4	1.6e-22	0.52738	0.59793	Cerebellum	1	0.96371
ENSG00000198885.9	2	96325330	96325331	0.5577	rs13014679	-2.64	rs772156	0.46659	-9.6	0.52727	163	1	top1	0.47	2.1e-27	-0.52727	0.598	Cerebellum	1	0.96371
ENSG00000273729.1	14	77028699	77028700	0.2742	rs8014837	-4	rs6574349	0.108076	-4.94	0.52727	541	1	top1	0.11	3.3e-06	-0.5273	0.598	Cortex	1	0.96371
ENSG00000188895.11	17	40122297	40122298	0.1896	rs8075668	3.79	rs12941497	0.0469	-3.95	1.3403	306	22	enet	0.048	0.0032	-0.52671	0.598	Frontal.Cortex	1	0.96371
ENSG00000149262.16	11	77994677	77994678	0.1243	rs585513	3.25	rs4944176	0.09972	4.52	0.527	350	1	top1	0.1	8.8e-06	0.527	0.598	Nucleus.Accumbens	1	0.96371
ENSG00000130813.17	19	10086129	10086130	0.3123	rs17291414	2.22	rs3826785	0.155897	9.56	-0.4878	355	355	susie	0.21	3e-30	0.52698	0.59821	Blood	1	0.96371
ENSG00000268912.1	19	58431147	58431148	0.1817	rs2288274	-2.54	rs4801583	0.047375	-4.79	-0.3629	301	27	enet	0.091	1.9e-05	-0.52684	0.5983	Cortex	1	0.96371
ENSG00000226791.6	2	98772919	98772920	0.2236	rs6706340	-3.66	rs6712597	0.03353	3.97	0.4316	297	297	susie	0.067	0.0014	-0.52671	0.59839	ACC	1	0.96371
ENSG00000131401.11	19	50344760	50344761	0.6169	rs1651543	-3.28	rs676314	0.342122	-7.31	-1.18519	398	29	enet	0.38	1.4e-17	0.5267	0.59839	Putamen	1	0.96371
ENSG00000203880.11	20	64255694	64255695	0.3554	rs3764736	-2.64	rs2427636	0.04055	4.49	-1.4209	227	9	enet	0.16	2.6e-07	-0.5267	0.5984	Hippocampus	1	0.96371
ENSG00000188493.14	19	40751552	40751553	0.1982	rs305946	3.46	rs2369302	0.072151	4.67	-0.1554	428	4	lasso	0.081	6.3e-05	-0.52676	0.5984	Nucleus.Accumbens	1	0.96371
ENSG00000188404.8	1	169711697	169711698	0.294	rs12027224	-3.38	rs17524161	0.146375	-5.61	0.27119	525	525	susie	0.16	5e-08	-0.52656	0.5985	Caudate	1	0.96371
ENSG00000134815.18	19	47349280	47349281	0.423	rs889171	2.8	rs2252532	0.099698	5.64	0.4161	348	55	enet	0.22	1.1e-11	0.52653	0.5985	Nucleus.Accumbens	1	0.96371
ENSG00000243156.7	22	18024558	18024559	0.248	rs1109052	-2.45	rs2075455	-0.00292	3.45	0.5265	372	1	top1	-0.0029	0.46	0.5265	0.59851	Frontal.Cortex	1	0.96371
ENSG00000196932.11	10	61453449	61453450	0.191	rs10994944	3.05	rs10994727	0.0727	4.91	-0.6356	394	3	lasso	0.11	1.8e-05	-0.5265	0.59855	Frontal.Cortex	1	0.96371
ENSG00000100564.8	14	67600286	67600287	0.3079	rs1955469	2.72	rs3742875	0.169307	5.6	-0.1828	368	368	susie	0.2	7.2e-10	0.5264	0.5986	Caudate	1	0.96371
ENSG00000211688.1	7	38256395	38256396	0.3759	rs2286693	-3.18	rs2240825	0.315622	-7.39	-0.7992	645	645	susie	0.33	2.4e-15	0.5264	0.59862	Frontal.Cortex	1	0.96371
ENSG00000250326.1	4	143184860	143184861	0.1101	rs17016749	-2.29	rs4270544	0.0204	-4.05	0.47159	290	22	enet	0.044	0.0032	-0.52638	0.59863	Caudate	1	0.96371
ENSG00000213057.5	1	178542751	178542752	0.1608	rs16853302	2.87	rs2811271	0.0112	-3.25	-0.11177	338	338	susie	0.011	0.097	-0.52636	0.59864	Hypothalamus	1	0.96371
ENSG00000283366.1	22	18998273	18998274	0.376	rs10483100	2.74	rs5747950	0.142549	5.27	0.496	295	295	susie	0.15	2.5e-06	0.5263	0.59867	ACC	1	0.96371
ENSG00000274386.5	1	42785006	42785007	0.1782	rs12135483	3.23	rs323719	0.140258	6.04	0.5263	421	1	top1	0.14	7.1e-08	0.52632	0.59867	Cerebellum	1	0.96371
ENSG00000177868.11	1	42816803	42816804	0.5018	rs12135483	3.24	rs323719	0.39	8.47	0.52632	430	1	top1	0.39	2e-21	0.526316	0.59867	Cortex	1	0.96371
ENSG00000177868.11	1	42816803	42816804	0.5322	rs12135483	3.24	rs323719	0.301286	7	0.526316	428	1	top1	0.3	5.9e-14	0.52632	0.59867	Frontal.Cortex	1	0.96371
ENSG00000250060.1	5	6868558	6868559	0.3091	rs1505083	3.3	rs275430	0.177	-7.15	-0.77794	597	15	enet	0.23	2.3e-12	0.52628	0.59869	Cerebellum	1	0.96371
ENSG00000177868.11	1	42816803	42816804	0.2955	rs12135483	3.24	rs323719	0.291	6.45	0.52632	430	1	top1	0.29	8.7e-12	0.52632	0.5987	ACC	1	0.96371
ENSG00000177614.10	1	230426370	230426371	0.2378	rs7537652	-3.09	rs7417737	0.017516	4.19	-0.52622	668	1	top1	0.018	0.046	-0.52622	0.59873	Caudate	1	0.96371
ENSG00000146733.13	7	56051603	56051604	0.5419	rs10238214	-1.69	rs11982736	0.27109	6.59	-0.61932	277	36	enet	0.34	3.9e-16	-0.5262	0.59873	Cerebellar.Hemisphere	1	0.96371
ENSG00000149269.9	11	77455936	77455937	0.0733	rs585513	3.25	rs6592723	0.048023	-5.66	-0.9016	361	361	susie	0.051	3.9e-08	0.5262	0.59875	Blood	1	0.96371
ENSG00000115919.14	2	142877497	142877498	0.2724	rs1561542	3.73	rs16858172	0.168886	9.72	-0.189	364	364	susie	0.2	3.5e-29	-0.52619	0.59875	Blood	1	0.96371
ENSG00000198826.10	15	32615158	32615159	0.1504	rs12906868	3.06	rs12101641	0.005691	-4.8	-0.4904	403	29	enet	0.064	6.9e-10	0.52618	0.598763	Blood	1	0.96371
ENSG00000138073.13	2	27134674	27134675	0.1403	rs3769142	-4.56	rs2289359	0.04975	-5.57	0.526	317	1	top1	0.05	6.1e-08	-0.52605	0.59886	Blood	1	0.96371
ENSG00000152128.13	2	134718999	134719000	0.1768	rs532290	2.21	rs1104802	0.174909	-10.03	0.526	428	1	top1	0.17	3e-25	-0.52603	0.59887	Blood	1	0.96371
ENSG00000204789.4	6	27360220	27360221	0.22	rs7761889	-3.11	rs9295740	0.08781	3.98	-0.2958	382	11	lasso	0.093	0.00055	-0.526	0.59887	Spine	1	0.96371
ENSG00000216775.2	6	52665273	52665274	0.4386	rs17665112	-3.06	rs7762854	0.314195	7.75	0.52601	580	1	top1	0.31	3.6e-17	0.52601	0.59888	Cerebellum	1	0.96371
ENSG00000216775.2	6	52665273	52665274	0.64	rs17665112	-3.06	rs7762854	0.37371	7.69	0.52601	580	1	top1	0.37	1.1e-17	0.526	0.59888	Cerebellar.Hemisphere	1	0.96371
ENSG00000216775.2	6	52665273	52665274	0.332	rs17665112	-3.06	rs7762854	0.173535	5.58	0.526	580	1	top1	0.17	7.9e-09	0.526	0.5989	Caudate	1	0.96371
ENSG00000216775.2	6	52665273	52665274	0.409	rs17665112	-3.06	rs7762854	0.197	4.87	0.526	580	1	top1	0.2	2.2e-06	0.526	0.5989	Substantia.Nigra	1	0.96371
ENSG00000121316.10	12	14568348	14568349	0.2129	rs10846058	-2.82	rs12422325	-0.003063	-3.41	-1.5779	353	353	susie	0.012	0.1	0.5259	0.59894	ACC	1	0.96371
ENSG00000137806.8	15	41402518	41402519	0.252	rs8037574	-2.59	rs11070328	0.046595	6.01	-2.15	300	300	susie	0.097	3.6e-14	-0.5259	0.598959	Blood	1	0.96371
ENSG00000219392.1	6	28115627	28115628	0.182	rs9468346	-3.38	rs4713135	0.190532	-5.16	0.58462	449	449	susie	0.2	2.8e-07	-0.52588	0.599	Amygdala	1	0.96371
ENSG00000021826.14	2	210477681	210477682	0.1851	rs6732072	1.82	rs2287420	0.16195	5.73	-0.52569	347	1	top1	0.16	6.2e-09	-0.52569	0.599	Cerebellum	1	0.96371
ENSG00000119878.5	2	46617150	46617151	0.6369	rs1868087	2.86	rs12105006	0.263936	6.84	-0.41058	663	10	lasso	0.29	6.1e-13	-0.52579	0.599	Putamen	1	0.96371
ENSG00000204475.9	6	31592984	31592985	0.2094	rs2516412	3.91	rs769178	0.0908	-7.44	-0.381693	302	7	lasso	0.11	9.9e-16	-0.5258	0.599004	Blood	1	0.96371
ENSG00000107611.14	10	17129830	17129831	0.1647	rs17141065	-3.37	rs17381591	0.12909	5.13	-0.871	671	671	susie	0.13	3.8e-07	-0.5258	0.599004	Nucleus.Accumbens	1	0.96371
ENSG00000086991.12	11	89498186	89498187	0.1584	rs10734121	-2.55	rs496972	0.05665	-4.47	-0.2273	209	5	enet	0.082	0.0002	0.5258	0.59901	Putamen	1	0.96371
ENSG00000132612.15	16	69311355	69311356	0.204	rs16958751	3.25	rs1127231	0.13262	5.97	-0.41818	305	3	lasso	0.15	2.2e-08	-0.52567	0.5991	Cortex	1	0.96371
ENSG00000271761.1	6	57903147	57903148	0.1045	rs2693066	-1.84	rs1116886	0.018179	3.5	-0.1071	99	21	enet	0.03	0.011	-0.5258	0.5991	Nucleus.Accumbens	1	0.96371
ENSG00000133398.3	5	6378593	6378594	0.3467	rs172078	2.57	rs271399	0.08697	-5.32	0.6333	645	645	susie	0.15	4.1e-07	-0.52562	0.59915	Frontal.Cortex	1	0.96371
ENSG00000273033.2	3	122886940	122886941	0.3233	rs11717229	2.99	rs9875741	0.0641	-5.39	0.74576	499	499	susie	0.085	0.00012	-0.5256	0.599167	Cerebellar.Hemisphere	1	0.96371
ENSG00000175395.15	10	37976632	37976633	0.337	rs2505244	-2.57	rs6482044	0.06074	3.97	1.1459	257	53	enet	0.19	7.7e-08	-0.5256	0.599168	ACC	1	0.96371
ENSG00000278129.1	19	58278950	58278951	0.4573	rs2288274	-2.54	rs260503	0.155303	6.29	0.20627	348	43	enet	0.21	2.1e-11	0.5256	0.59918	Cerebellum	1	0.96371
ENSG00000173193.13	3	122680617	122680618	0.2957	rs11717229	2.99	rs16833512	-0.00387	-3.66	0.1537	546	546	susie	0.022	0.058	0.52551	0.5992	Amygdala	1	0.96371
ENSG00000259446.5	15	33310658	33310659	0.6298	rs2292728	4.04	rs2251110	0.40328	9.01	-0.6441	822	12	enet	0.45	4.8e-25	-0.5255	0.59925	Nucleus.Accumbens	1	0.96371
ENSG00000135914.5	2	231125117	231125118	0.1667	rs2136474	2.66	rs16827840	0.003145	-3.53	-0.5493	422	422	susie	0.0083	0.14	0.52542	0.59929	Hippocampus	1	0.96371
ENSG00000096093.15	6	52362122	52362123	0.222	rs17665112	-3.06	rs10484877	-0.004657	3.61	-0.25	531	36	enet	0.025	0.022	0.5254	0.5993	Caudate	1	0.96371
ENSG00000008083.13	6	15246295	15246296	0.1432	rs7765425	-2.25	rs9464755	-0.00395	3.27	-0.5585	417	417	susie	0.015	0.051	0.5253	0.5994	Cortex	1	0.96371
ENSG00000164346.9	5	74768930	74768931	0.7642	rs2035191	2.9	rs1048167	0.495106	8.81	0.4772	475	17	enet	0.52	1e-25	0.5253	0.5994	Hippocampus	1	0.96371
ENSG00000213753.10	19	58575444	58575445	0.266	rs11673465	2.12	rs3794965	0.195417	-4.99	-0.4496	228	5	lasso	0.2	2.8e-07	0.52525	0.5994	Spine	1	0.96371
ENSG00000158161.15	1	28088695	28088696	0.6824	rs11806397	3.92	rs11247734	0.409793	8.63	-1.59524	253	38	enet	0.47	2.6e-23	-0.5252	0.59945	Cerebellar.Hemisphere	1	0.96371
ENSG00000183549.10	16	20409533	20409534	0.2963	rs4476181	-2.46	rs1394678	0.020366	-3.94	-1.70635	396	9	lasso	0.055	0.0023	0.5251	0.59951	Hippocampus	1	0.96371
ENSG00000188039.13	19	16719975	16719976	0.429	rs10417059	-2.79	rs12983375	0.270436	-5.34	0.72757	393	25	enet	0.32	4.7e-10	-0.524955	0.5996	Substantia.Nigra	1	0.96371
ENSG00000246273.6	11	9758291	9758292	0.251	rs10500717	3.16	rs7102464	0.02697	3.82	-0.122	361	36	enet	0.13	4.8e-05	0.5247	0.5998	Spine	1	0.96371
ENSG00000125520.13	20	63739860	63739861	0.2799	rs392777	2.66	rs2253823	0.136	-5.27	0.52459	436	1	top1	0.14	1.2e-07	-0.5246	0.5999	Cerebellum	1	0.96371
ENSG00000125520.13	20	63739860	63739861	0.385	rs3764736	-2.64	rs2253823	0.170947	-5.38	0.5246	438	1	top1	0.17	4.4e-08	-0.52459	0.5999	Cerebellar.Hemisphere	1	0.96371
ENSG00000109738.10	4	157076056	157076057	0.2277	rs17035916	3.53	rs6823927	0.137	-5.19	0.52448	354	1	top1	0.14	1.1e-06	-0.52448	0.5999	Cerebellar.Hemisphere	1	0.96371
ENSG00000244165.1	19	10111537	10111538	0.2419	rs17291414	2.22	rs3760755	0.00864	3.83	-0.90322	359	43	enet	0.018	0.068	0.5244	0.59997	ACC	1	0.96371
ENSG00000084090.13	2	96208414	96208415	0.2347	rs13014679	-2.64	rs997547	0.05821	3.61	0.52406	153	1	top1	0.058	0.0005	0.52406	0.6	Cerebellum	1	0.96371
ENSG00000182566.13	19	7733905	7733906	0.3869	rs2061776	2.51	rs2288430	0.055207	-4.05	-0.0353	407	24	enet	0.12	1.1e-06	0.52443	0.6	Nucleus.Accumbens	1	0.96371
ENSG00000027001.9	13	23889418	23889419	0.646	rs4770526	3.23	rs11617019	0.266687	6.51	0.5526	762	762	susie	0.3	1.2e-10	0.5244	0.6	Spine	1	0.96371
ENSG00000145214.13	4	986894	986895	0.7163	rs9994908	3.44	rs4690220	0.612	18.55	-0.51923	401	34	enet	0.64	3.6e-126	-0.52431	0.60006	Blood	1	0.96371
ENSG00000204969.6	5	140794851	140794852	0.0655	rs10044936	-4.17	rs6879217	0.028082	-3.85	-0.55114	366	366	susie	0.032	0.0089	0.52422	0.60013	Cortex	1	0.96371
ENSG00000271335.5	10	35336400	35336401	0.1521	rs2804814	2.45	rs11010152	0.066382	4.34	-0.2951	329	23	enet	0.11	1.6e-05	-0.5242	0.600153	Hypothalamus	1	0.96371
ENSG00000104450.12	8	100157905	100157906	0.156	rs4734459	2.69	rs1660331	0.03108	-3.76	-0.6021	370	370	susie	0.035	0.0082	0.5241	0.6002	Caudate	1	0.96371
ENSG00000260948.1	1	111433067	111433068	0.2958	rs1415792	3.08	rs1264888	0.173	-5.99	0.53846	601	601	susie	0.18	1.7e-09	-0.523952	0.60031	Cortex	1	0.96371
ENSG00000179941.6	12	76348441	76348442	0.239	rs12579770	-2.37	rs4761420	0.00674	-3.36	-0.9602	427	427	susie	0.047	0.012	0.524	0.60031	Spine	1	0.96371
ENSG00000259446.5	15	33310658	33310659	0.5332	rs2292728	4.04	rs2670948	0.33322	8.36	-0.92151	821	821	susie	0.35	3.7e-19	-0.52393	0.60033	Cerebellum	1	0.96371
ENSG00000127325.18	12	69699475	69699476	0.2328	rs7306420	-3.25	rs11177773	0.116545	-5.42	-0.3474	554	7	lasso	0.19	6e-09	-0.5239	0.60033	Frontal.Cortex	1	0.96371
ENSG00000176268.5	13	40863901	40863902	0.503	rs4346095	3.29	rs7318768	0.367043	-7.83	0.5125	345	345	susie	0.4	5.1e-19	-0.5236	0.6006	Cerebellar.Hemisphere	1	0.96371
ENSG00000186047.9	13	50843938	50843939	0.3417	rs9535628	3.4	rs973837	-0.00426	-3.86	-0.89937	540	31	enet	0.027	0.014	0.5235	0.6006	Cortex	1	0.96371
ENSG00000143643.12	1	230978874	230978875	0.0855	rs1202593	3.05	rs7545429	0.0758	-6.78	0.523425	623	1	top1	0.076	2.2e-11	-0.52342	0.60068	Blood	1	0.96371
ENSG00000226695.1	13	24752170	24752171	0.2515	rs17077825	2.91	rs4770731	0.093013	-4.92	0.4794	544	4	lasso	0.1	8.7e-06	-0.5233	0.6007	Caudate	1	0.96371
ENSG00000242593.5	7	124049131	124049132	0.5523	rs12671023	-3.02	rs10224465	0.437979	-8.97	-0.08065	395	395	susie	0.49	4.1e-28	0.52331	0.60076	Cortex	1	0.96371
ENSG00000276704.1	13	97437267	97437268	0.1654	rs17235593	-3.17	rs1854226	-0.005187	-3.18	-0.238532	410	410	susie	0.0045	0.17	-0.5233	0.6008	Cerebellum	1	0.96371
ENSG00000132781.17	1	45338655	45338656	0.1206	rs6703452	2.25	rs11211086	0.00973	4.44	-0.507003	284	11	enet	0.024	0.00013	-0.52311	0.6009	Blood	1	0.96371
ENSG00000087495.16	20	59577508	59577509	0.3092	rs1185909	2.75	rs12481159	0.15	5.41	-0.52308	543	1	top1	0.15	2.3e-08	-0.5231	0.6009	Cerebellum	1	0.96371
ENSG00000053900.10	4	25377212	25377213	0.5208	rs316792	-3.09	rs316776	0.168	6.11	-0.07879	539	51	enet	0.25	1.2e-11	-0.52314	0.6009	Cerebellar.Hemisphere	1	0.96371
ENSG00000259081.1	14	76774912	76774913	0.0913	rs8014837	-4.08	rs10483877	0.06121	6.51	0.5593	559	559	susie	0.064	7.3e-10	0.523	0.60099	Blood	1	0.96371
ENSG00000279469.1	5	134395007	134395008	0.1229	rs11954900	-2.64	rs246347	0.024925	3.34	-0.04628	291	17	enet	0.06	0.00051	0.52297	0.60099	Cortex	1	0.96371
ENSG00000278390.4	13	41132938	41132939	0.131	rs4346095	3.29	rs9532718	0.035901	-3.85	-0.599	315	3	lasso	0.037	0.0098	0.5229	0.601	Putamen	1	0.96371
ENSG00000108384.14	17	58692572	58692573	0.3209	rs2240261	3.36	rs12946522	0.137853	-4.8	-1.1194	302	9	enet	0.18	5.5e-06	0.5235	0.601	Substantia.Nigra	1	0.96371
ENSG00000134247.9	1	116910056	116910057	0.233	rs1176384	-2.7	rs6692981	0.0184	4.53	0.43293	428	428	susie	0.032	0.0092	-0.522953	0.60101	Cortex	1	0.96371
ENSG00000070010.18	22	19479214	19479215	0.293	rs35374520	-3.18	rs2073773	0.08525	4.61	0.4831	574	574	susie	0.085	0.00012	0.5226	0.60123	Frontal.Cortex	1	0.96371
ENSG00000144909.7	3	125595089	125595090	0.0929	rs2993639	2.38	rs35628803	0.016496	-4.81	0.29808	354	11	enet	0.042	6e-07	-0.52261	0.60124	Blood	1	0.96371
ENSG00000203867.7	10	110644396	110644397	0.3439	rs12767615	-3.16	rs17127145	-0.00495	4.08	-0.5527	466	18	enet	0.045	0.0047	-0.5226	0.601266	Hypothalamus	1	0.96371
ENSG00000188848.15	4	42152877	42152878	0.256	rs17530845	-2.53	rs6447133	0.03124	4.11	0.20588	445	8	lasso	0.079	0.0003	-0.52256	0.60128	Hippocampus	1	0.96371
ENSG00000230606.10	2	97433526	97433527	0.2364	rs6753726	3.9	rs7598442	0.0763	4.86	1.8907	123	20	enet	0.16	9.1e-07	0.52253	0.6013	ACC	1	0.96371
ENSG00000101350.7	20	32277663	32277664	0.1693	rs6058526	-2.69	rs2295764	0.00697	3.3	0.952	324	18	enet	0.028	0.015	0.5225	0.6013	Caudate	1	0.96371
ENSG00000116198.12	1	3857213	3857214	0.3538	rs1896	-3.42	rs6688969	0.147973	-5.39	0.325605	572	572	susie	0.18	4.3e-08	-0.522527	0.6013	Putamen	1	0.96371
ENSG00000237892.1	2	207122043	207122044	0.095	rs2277912	-2.76	rs3791994	0.023003	4.86	0.3894	488	13	enet	0.032	1.2e-05	-0.52234	0.60143	Blood	1	0.96371
ENSG00000173578.7	3	46027741	46027742	0.1466	rs6808142	2.36	rs9311384	0.047801	-5.88	0.56986	449	25	enet	0.09	2.4e-13	-0.52232	0.60145	Blood	1	0.96371
ENSG00000103037.11	16	58515478	58515479	0.2561	rs9935959	-3.04	rs11076213	-0.003214	-3.32	1.86701	460	32	enet	0.011	0.12	-0.52221	0.60152	ACC	1	0.96371
ENSG00000170852.10	7	32894130	32894131	0.2242	rs2893440	2.42	rs4720085	0.06178	4.6	0.4717	352	352	susie	0.083	0.00021	0.5222	0.60153	Hippocampus	1	0.96371
ENSG00000241439.1	3	125958555	125958556	0.2557	rs11923997	-3.47	rs12630001	0.18414	-5.52	0.52217	431	1	top1	0.18	1.9e-08	-0.5222	0.60155	Putamen	1	0.96371
ENSG00000105254.11	19	36114288	36114289	0.328	rs11084835	-3.47	rs7246292	0.216208	5.69	0.5145	331	331	susie	0.23	2.6e-08	0.52208	0.6016	Spine	1	0.96371
ENSG00000119950.20	10	110207604	110207605	0.209	rs12243448	-2.78	rs7082097	0.020676	-3.87	0.59705	369	9	enet	0.027	0.023	-0.5221	0.60161	Putamen	1	0.96371
ENSG00000099330.8	19	17226203	17226204	0.572	rs10417059	-2.79	rs14129	0.367931	-7.76	-0.49748	412	412	susie	0.38	9.2e-18	0.52205	0.60163	Cerebellar.Hemisphere	1	0.96371
ENSG00000100033.16	22	18936409	18936410	0.308	rs17743887	2.82	rs5747950	0.06199	-4.58	0.5025	260	260	susie	0.12	0.00011	-0.522	0.60166	Spine	1	0.96371
ENSG00000147912.12	9	37576348	37576349	0.1174	rs10973259	-3.5	rs11789166	0.031869	6.33	-0.83146	418	24	enet	0.051	3.6e-08	-0.52189	0.6017	Blood	1	0.96371
ENSG00000164010.13	1	42817123	42817124	0.4676	rs12135483	3.24	rs12406279	0.322949	-7.51	0.66667	430	16	enet	0.33	1.9e-16	-0.52179	0.60181	Caudate	1	0.96371
ENSG00000168827.14	3	158644277	158644278	0.2858	rs2115941	-3.89	rs1864506	0.233175	-6.05	-0.521803	387	1	top1	0.23	2.3e-10	0.521803	0.60181	Hippocampus	1	0.96371
ENSG00000168827.14	3	158644277	158644278	0.1833	rs2115941	-3.89	rs1864506	0.104	-4.17	-0.5218	387	1	top1	0.1	2.3e-05	0.5218	0.60181	Hypothalamus	1	0.96371
ENSG00000163161.12	2	127294175	127294176	0.3065	rs10178499	-3.15	rs1504136	0.17018	-5.86	-0.5217	456	1	top1	0.17	1.1e-08	0.5217	0.60185	Caudate	1	0.96371
ENSG00000278989.1	11	86437281	86437282	0.505	rs2555537	-2.85	rs1452133	0.084746	-4.94	-1.0972	559	12	lasso	0.17	5.1e-08	0.521734	0.601856	Cerebellar.Hemisphere	1	0.96371
ENSG00000203908.3	6	73362676	73362677	0.264	rs9343011	-2.6	rs2603471	0.141692	4.42	-0.5217	387	1	top1	0.14	1.5e-05	-0.52174	0.6019	Amygdala	1	0.96371
ENSG00000229852.2	6	73263214	73263215	0.308	rs9343011	-2.6	rs2603471	0.07842	-4.17	-0.52174	386	1	top1	0.078	0.00027	0.5217	0.6019	Putamen	1	0.96371
ENSG00000103550.13	16	19717693	19717694	0.41	rs2304619	-3.12	rs950928	0.3789	6.87	1.05248	445	12	enet	0.44	3.7e-16	0.52159	0.601954	Spine	1	0.96371
ENSG00000141519.14	17	80036631	80036632	0.7962	rs4889793	-2.99	rs3764438	0.474243	8.57	0.15	401	45	enet	0.49	7.1e-25	0.5211	0.602	Cerebellar.Hemisphere	1	0.96371
ENSG00000137601.16	4	169612628	169612629	0.1468	rs7682861	-3.07	rs10520157	0.115	4.55	-0.52154	338	1	top1	0.12	8e-06	-0.52154	0.602	Cerebellar.Hemisphere	1	0.96371
ENSG00000213077.5	17	18526845	18526846	0.1686	rs2472692	3.27	rs8065026	0.03323	-3.85	1	287	19	enet	0.04	0.0069	-0.5217	0.602	Frontal.Cortex	1	0.96371
ENSG00000082258.12	2	134918234	134918235	0.3596	rs532290	2.21	rs3769028	0.172794	5.68	-0.7056	361	15	enet	0.2	3e-09	-0.5214	0.60208	Cerebellar.Hemisphere	1	0.96371
ENSG00000100191.5	22	32255340	32255341	0.301	rs16989498	-3.61	rs5998317	0.04698	-4.46	-0.5214	576	1	top1	0.047	0.01	0.5214	0.6021	Amygdala	1	0.96371
ENSG00000164465.18	6	117453816	117453817	0.3456	rs10434877	2.99	rs210643	0.0717	-4.56	1.2429	419	31	enet	0.11	2.1e-06	-0.5213	0.60214	Cortex	1	0.96371
ENSG00000066230.10	5	524331	524332	0.4471	rs3828569	-2.98	rs11134054	0.0894	-7.24	-1.4	342	342	susie	0.22	6.9e-32	0.521	0.6022	Blood	1	0.96371
ENSG00000183666.16	5	21341832	21341833	0.5323	rs3913348	-2.04	rs1586826	0.265853	7.15	-0.9783	255	255	susie	0.37	3.6e-19	-0.5212	0.60225	Caudate	1	0.96371
ENSG00000215117.5	8	57279542	57279543	0.379	rs6474091	2.83	rs17805326	0.241547	6.38	0.5211	400	1	top1	0.24	3.8e-11	0.5211	0.6023	Frontal.Cortex	1	0.96371
ENSG00000215117.5	8	57279542	57279543	0.2304	rs6474091	2.83	rs17805326	0.16388	5.25	0.521	400	1	top1	0.16	9.5e-08	0.52113	0.6023	Hypothalamus	1	0.96371
ENSG00000259446.5	15	33310658	33310659	0.5814	rs2292728	4.04	rs2251110	0.359739	7.61	-0.6459	818	15	enet	0.39	5.7e-18	-0.5209	0.6024	Hippocampus	1	0.96371
ENSG00000273033.2	3	122886940	122886941	0.2264	rs11717229	2.99	rs2288677	0.0415	-4.66	0.3132	500	15	lasso	0.069	0.0002	-0.521	0.6024	Nucleus.Accumbens	1	0.96371
ENSG00000180104.15	5	443160	443161	0.6001	rs3828569	-3.03	rs10072668	0.398734	-7.43	-0.4665	311	11	enet	0.43	6.1e-18	0.5209	0.60242	ACC	1	0.96371
ENSG00000156381.8	14	102509798	102509799	0.26	rs11850202	3.6	rs2273905	0.08112	-4.95	-0.4089	324	4	lasso	0.14	1.2e-06	0.5208	0.60249	Hippocampus	1	0.96371
ENSG00000177409.11	7	93148368	93148369	0.1485	rs2188176	2.49	rs17043	0.128031	-5.46	-0.63866	350	350	susie	0.14	7.5e-08	0.52078	0.60252	Cortex	1	0.96371
ENSG00000236922.9	4	117406165	117406166	0.1772	rs7693703	-3.08	rs13147087	0.00151	3.84	-1.25895	472	25	enet	0.028	0.02	-0.52078	0.60252	Frontal.Cortex	1	0.96371
ENSG00000112787.12	12	132489550	132489551	0.1543	rs10870504	2.6	rs11147020	-0.006184	-3.5	0.65271	321	321	susie	0.019	0.046	-0.5208	0.602536	Cerebellar.Hemisphere	1	0.96371
ENSG00000233448.2	7	77039943	77039944	0.3351	rs28680884	-2.31	rs11768176	0.072788	4.69	0.035	256	16	enet	0.15	6.4e-06	0.5206	0.6026	Amygdala	1	0.96371
ENSG00000260461.1	10	103879760	103879761	0.279	rs4918069	-3.42	rs4918046	0.053829	-4.5	-0.77049	414	5	lasso	0.09	9.6e-05	-0.5206	0.60268	Putamen	1	0.96371
ENSG00000105518.13	19	11346481	11346482	0.1223	rs17243011	-2.99	rs10422156	0.008814	5.08	-0.52593	393	393	susie	0.03	2e-05	-0.52043	0.60276	Blood	1	0.96371
ENSG00000198723.10	19	7492975	7492976	0.0996	rs7254060	2.67	rs17159600	0.021306	4.82	-0.99536	421	4	lasso	0.024	0.00014	-0.52037	0.60281	Blood	1	0.96371
ENSG00000164181.13	5	60844388	60844389	0.2411	rs1460958	-2.64	rs1992612	0.11099	5.12	1	328	7	lasso	0.13	2.4e-06	0.5203	0.60283	Cerebellar.Hemisphere	1	0.96371
ENSG00000142949.16	1	43525186	43525187	0.1742	rs669446	-3.33	rs7161	-0.001884	-3.48	-2.1559	444	444	susie	0.036	0.0054	0.52031	0.60285	Cerebellum	1	0.96371
ENSG00000168386.18	3	100114512	100114513	0.1046	rs11915499	-2.94	rs7645700	-0.00518	3.59	-0.6973	375	375	susie	0.021	0.027	-0.52027	0.60287	Cortex	1	0.96371
ENSG00000229654.1	6	106695534	106695535	0.432	rs17317556	2.41	rs9486434	0.2304	5.68	0.2075	497	38	enet	0.28	2.5e-11	-0.5202	0.6029	ACC	1	0.96371
ENSG00000116688.16	1	11980180	11980181	0.3969	rs7553194	-2.71	rs3753579	0.04603	4.49	-0.79834	448	26	enet	0.088	4.4e-05	-0.52013	0.60298	Caudate	1	0.96371
ENSG00000235241.1	1	16889094	16889095	0.2469	rs12064256	-3.45	rs6691985	0.047768	4.87	-0.033491	338	29	enet	0.088	9.2e-05	-0.52011	0.60298	Frontal.Cortex	1	0.96371
ENSG00000175106.16	17	15563594	15563595	0.0707	rs7217219	-3.08	rs12943480	0.032114	-5.23	0.4603	381	12	enet	0.047	1.3e-07	0.51965	0.603	Blood	1	0.96371
ENSG00000265148.5	17	58325449	58325450	0.0711	rs7209654	-3.44	rs8263	0.035103	5.6	-0.4706	350	5	lasso	0.052	2.7e-08	0.51989	0.603	Blood	1	0.96371
ENSG00000271862.1	5	83050963	83050964	0.0767	rs10050614	2.99	rs35268	-0.000783	-3.61	-0.21333	413	22	enet	0.017	0.0012	0.52	0.603	Blood	1	0.96371
ENSG00000187189.10	6	116254139	116254140	0.0702	rs2637660	-2.87	rs1052443	0.00145	-4.38	0.49494	375	375	susie	0.0097	0.012	-0.52076	0.603	Blood	1	0.96371
ENSG00000204525.16	6	31272104	31272105	0.5921	rs2516412	3.89	rs2523578	0.2026	5.98	0.58499	203	29	enet	0.22	6.5e-11	-0.5204	0.603	Caudate	1	0.96371
ENSG00000141452.9	18	23503469	23503470	0.4366	rs7359799	2.45	rs1788821	0.31261	-7.45	-0.111	347	19	enet	0.37	9.5e-18	-0.52002	0.603	Cerebellar.Hemisphere	1	0.96371
ENSG00000002016.17	12	990052	990053	0.4149	rs10744707	3.16	rs12816367	0.15945	-5.42	-1.0186	404	8	lasso	0.2	2.5e-09	0.5201	0.603	Frontal.Cortex	1	0.96371
ENSG00000177432.6	4	88698234	88698235	0.1889	rs1481011	2.94	rs2604209	0.0938	5.34	-0.52	405	1	top1	0.094	1.1e-05	-0.52	0.60306	Cerebellum	1	0.96371
ENSG00000188732.10	7	23680129	23680130	0.1584	rs156425	2.85	rs4722255	0.05295	4.57	-0.51996	439	1	top1	0.053	0.0022	-0.52	0.60309	Cerebellar.Hemisphere	1	0.96371
ENSG00000101265.15	20	4823644	4823645	0.209	rs17315602	2.48	rs6052956	0.0113	-4.16	0.42241	650	29	enet	0.046	0.0017	-0.52	0.6031	Cerebellum	1	0.96371
ENSG00000177432.6	4	88698234	88698235	0.191	rs1481011	2.94	rs2604209	0.122298	5.04	-0.52	405	1	top1	0.12	8.3e-07	-0.52	0.6031	Nucleus.Accumbens	1	0.96371
ENSG00000124224.16	20	58309438	58309439	0.249	rs3787158	4.11	rs618897	0.00176	3.78	-1.04193	648	648	susie	0.021	0.068	-0.52	0.6031	Spine	1	0.96371
ENSG00000198756.10	1	184037728	184037729	0.289	rs3010055	3.44	rs1327136	0.169216	-4.97	-0.51977	503	1	top1	0.17	2.9e-06	0.51977	0.603221	Spine	1	0.96371
ENSG00000267480.1	18	12032180	12032181	0.1097	rs7232427	2.75	rs640088	0.00778	4.6	-1.0198	433	26	enet	0.029	2.7e-05	-0.5197	0.60327	Blood	1	0.96371
ENSG00000104043.14	15	50119456	50119457	0.3488	rs17598264	-3.58	rs1365505	0.11028	4.7	-0.51964	438	1	top1	0.11	1.9e-06	-0.51964	0.60331	Cerebellum	1	0.96371
ENSG00000106404.13	7	101238819	101238820	0.4552	rs2690897	2.94	rs10250685	0.18266	6.56	-0.86667	397	397	susie	0.34	4.5e-16	-0.5195	0.60338	Cerebellar.Hemisphere	1	0.96371
ENSG00000271344.1	7	128690450	128690451	0.2685	rs339092	3.15	rs7800335	0.110323	-5.24	-0.7037	358	8	lasso	0.18	3.2e-08	0.5195	0.60339	Hypothalamus	1	0.96371
ENSG00000196678.13	16	20896380	20896381	0.283	rs1046480	3.46	rs7189527	0.06633	-4.19	0.41039	339	9	enet	0.18	7e-06	-0.51938	0.6035	Substantia.Nigra	1	0.96371
ENSG00000135828.11	1	182589255	182589256	0.5068	rs12024291	-2.55	rs10489966	0.234556	6.76	-0.673865	457	47	enet	0.24	3.1e-11	-0.51936	0.60351	Frontal.Cortex	1	0.96371
ENSG00000226314.7	6	28161780	28161781	0.0967	rs9468346	-3.38	rs1654774	0.0149	4.63	0.290081	455	18	enet	0.039	1.6e-06	0.5193	0.603527	Blood	1	0.96371
ENSG00000080644.15	15	78621294	78621295	0.2773	rs16970254	2.59	rs10519203	0.04611	-4.27	1.59598	423	34	enet	0.068	0.00017	-0.51927	0.60357	Cerebellum	1	0.96371
ENSG00000122507.20	7	33129243	33129244	0.1546	rs4723292	-3.39	rs1362368	0.156054	-5.48	-0.51923	343	1	top1	0.16	1.9e-08	0.51923	0.6036	Cortex	1	0.96371
ENSG00000122507.20	7	33129243	33129244	0.2704	rs4723292	-3.39	rs1362368	0.158876	-5.09	-0.5192	343	1	top1	0.16	1.4e-07	0.5192	0.6036	Frontal.Cortex	1	0.96371
ENSG00000122507.20	7	33129243	33129244	0.2261	rs4723292	-3.39	rs1362368	0.16062	-5.1	-0.5192	343	1	top1	0.16	2.2e-07	0.5192	0.6036	Hippocampus	1	0.96371
ENSG00000154080.13	18	27185316	27185317	0.3166	rs470463	2.6	rs2171103	0.1768	5.57	0.5192	567	1	top1	0.18	2.8e-08	0.5192	0.6036	Hypothalamus	1	0.96371
ENSG00000160224.16	21	44285879	44285880	0.352	rs9784216	2.93	rs690621	0.00972	-2.91	0.5192	416	1	top1	0.0097	0.11	-0.5192	0.6036	Hypothalamus	1	0.96371
ENSG00000122507.20	7	33129243	33129244	0.1884	rs4723292	-3.39	rs1362368	0.123745	-4.93	-0.5192	345	1	top1	0.12	7.1e-07	0.51923	0.6036	Nucleus.Accumbens	1	0.96371
ENSG00000122507.20	7	33129243	33129244	0.2945	rs4723292	-3.39	rs1362368	0.24692	-6.24	-0.5192	343	1	top1	0.25	3.9e-11	0.51923	0.6036	Putamen	1	0.96371
ENSG00000197818.11	20	49812712	49812713	0.2806	rs910160	-2.47	rs719219	0.059135	4.25	0.2084	457	7	lasso	0.09	8.2e-05	-0.51914	0.60367	Hypothalamus	1	0.96371
ENSG00000235772.1	21	42561933	42561934	0.44	rs7277414	-4.58	rs12483006	0.16897	-5.72	-0.3594	701	701	susie	0.19	9.9e-09	0.5191	0.6037	Hypothalamus	1	0.96371
ENSG00000050327.14	7	144355287	144355288	0.1689	rs6977069	2.46	rs1635079	0.049124	4.49	0.5119	338	338	susie	0.085	2.9e-05	0.519	0.60375	Cerebellum	1	0.96371
ENSG00000136999.4	8	119416305	119416306	0.4208	rs34112166	3.1	rs2465373	0.229	-6.74	-0.51895	473	1	top1	0.23	2.3e-12	0.51895	0.6038	Cerebellum	1	0.96371
ENSG00000232283.1	9	96246461	96246462	0.454	rs16910240	-2.7	rs4743716	0.1083	4.57	-0.5188	406	1	top1	0.11	0.00019	-0.51878	0.6039	Spine	1	0.96371
ENSG00000163431.12	1	201946587	201946588	0.413	rs523218	3.26	rs2820315	-0.00187	-3.43	-0.689655	475	475	susie	0.069	0.0048	0.5188	0.6039	Substantia.Nigra	1	0.96371
ENSG00000283440.1	20	44663497	44663498	0.3816	rs11697419	3.02	rs8121830	0.00184	4.55	1.2958	427	29	enet	0.1	7.4e-06	0.5188	0.60392	Nucleus.Accumbens	1	0.96371
ENSG00000279722.1	16	53489942	53489943	0.2858	rs1477196	2.6	rs8045574	0.223711	6.12	-0.41558	387	387	susie	0.23	4.4e-10	-0.5187	0.60395	Hippocampus	1	0.96371
ENSG00000010030.13	6	36387799	36387800	0.239	rs12198605	2.81	rs10947627	0.0147	-3.47	0.5187	484	1	top1	0.015	0.1	-0.5187	0.60396	Spine	1	0.96371
ENSG00000211673.2	22	22880705	22880706	0.0826	rs756634	-2.68	rs406696	0.046052	-5.39	0.51868	304	1	top1	0.046	1.8e-07	-0.5187	0.60398	Blood	1	0.96371
ENSG00000120337.8	1	173050962	173050963	0.2905	rs10158707	2.52	rs7553711	0.171685	5.83	-0.60658	350	350	susie	0.18	1.4e-08	-0.51867	0.60399	Cerebellar.Hemisphere	1	0.96371
ENSG00000264247.1	18	74598507	74598508	0.373	rs4892246	3.04	rs12956584	-0.00823	3.93	1.3569	537	537	susie	0.066	0.0029	0.5184	0.604	Amygdala	1	0.96371
ENSG00000226314.7	6	28161780	28161781	0.29	rs9468346	-3.38	rs9461406	0.04434	4.89	0.39567	442	442	susie	0.091	0.0005	0.51883	0.604	Amygdala	1	0.96371
ENSG00000279742.1	11	85854942	85854943	0.2758	rs17743946	2.3	rs1445500	0.151599	-6.05	0.4706	379	379	susie	0.18	9.6e-10	-0.5182	0.604	Cortex	1	0.96371
ENSG00000163762.6	3	149334413	149334414	0.2745	rs16861080	2.7	rs3772601	-0.006243	3.65	-0.17593	504	8	lasso	0.014	0.077	-0.51866	0.604	Frontal.Cortex	1	0.96371
ENSG00000248278.1	17	48908982	48908983	0.2031	rs2740752	-2.34	rs4794004	0.074479	-4.27	-0.5767	396	396	susie	0.11	0.00016	0.5183	0.604	Spine	1	0.96371
ENSG00000121410.11	19	58353498	58353499	0.121	rs2288274	-2.54	rs16988665	0.071987	-6.95	0.80328	323	12	enet	0.085	1.1e-12	-0.51864	0.60401	Blood	1	0.96371
ENSG00000205707.10	12	25195215	25195216	0.1585	rs10842501	-2.52	rs12587	0.0918	-7.5	-0.2226	573	573	susie	0.11	3e-16	-0.5186	0.60402	Blood	1	0.96371
ENSG00000275409.1	12	118430146	118430147	0.155	rs534564	-3.22	rs2062525	0.010959	3.63	-0.2667	448	26	enet	0.052	0.0024	0.5186	0.60402	Hypothalamus	1	0.96371
ENSG00000171488.14	1	89633071	89633072	0.0904	rs1938032	-2.71	rs519989	0.0716	-6.47	0.518519	365	1	top1	0.072	7.9e-11	-0.51852	0.6041	Blood	1	0.96371
ENSG00000145949.9	6	2750965	2750966	0.4336	rs10498658	-2.66	rs9503244	0.131466	5.36	0.6686	586	14	enet	0.18	2.5e-08	0.51847	0.6041	Hippocampus	1	0.96371
ENSG00000261462.1	7	87109538	87109539	0.2492	rs6943762	-2.73	rs720775	0.02844	4.31	-0.4408	458	458	susie	0.034	0.012	-0.51842	0.60417	Putamen	1	0.96371
ENSG00000185340.15	22	29306581	29306582	0.203	rs16988025	3.97	rs909798	0.13705	5.33	-0.5295	416	416	susie	0.14	1e-07	-0.5184	0.6042	Cortex	1	0.96371
ENSG00000203805.10	10	120456953	120456954	0.8689	rs7068028	-2.94	rs11199412	0.659856	10.21	-1.0185	611	14	lasso	0.67	6.4e-39	-0.51828	0.604261	Cerebellar.Hemisphere	1	0.96371
ENSG00000206535.7	3	100401398	100401399	0.5588	rs10511178	2.27	rs2316701	0.10291	4.56	-0.3175	401	67	enet	0.16	2.9e-06	-0.51829	0.6043	Amygdala	1	0.96371
ENSG00000101216.10	20	63627040	63627041	0.5068	rs3764736	-2.64	rs432717	0.374	8.4	0.11076	428	11	enet	0.42	8e-24	0.5181	0.6044	Cerebellum	1	0.96371
ENSG00000219392.1	6	28115627	28115628	0.4477	rs9468346	-3.38	rs9380047	0.434953	-9.05	0.59844	464	464	susie	0.44	4.9e-25	-0.51806	0.60442	Cortex	1	0.96371
ENSG00000188549.12	15	40340966	40340967	0.3721	rs2412511	2.29	rs11070264	0.21974	6.65	-0.44565	396	396	susie	0.22	5.8e-12	-0.51798	0.60447	Cerebellum	1	0.96371
ENSG00000083812.11	19	58467044	58467045	0.154	rs2288274	-2.54	rs11671591	0.018649	3.58	0.34921	288	288	susie	0.034	0.012	0.51797	0.60448	Cerebellar.Hemisphere	1	0.96371
ENSG00000260948.1	1	111433067	111433068	0.2989	rs1415792	3.08	rs12740822	0.182	-5.48	0.51789	604	1	top1	0.18	1.6e-08	-0.51789	0.60454	Hypothalamus	1	0.96371
ENSG00000257704.3	19	47274452	47274453	0.1554	rs7252158	2.45	rs4802370	0.059216	-4	0.5179	327	1	top1	0.059	0.00076	-0.51786	0.60456	Caudate	1	0.96371
ENSG00000250420.8	5	178818434	178818435	0.3803	rs577450	-3.14	rs11249583	0.25	6.92	-0.51786	574	1	top1	0.25	1.7e-13	-0.51786	0.60456	Cerebellum	1	0.96371
ENSG00000088854.12	20	3407624	3407625	0.1369	rs6076463	-2.36	rs2326084	0.15503	5.46	-0.367	445	3	lasso	0.16	8.6e-09	-0.51781	0.60459	Cortex	1	0.96371
ENSG00000178726.6	20	23049740	23049741	0.1173	rs17750862	3.38	rs844834	0.0557	-7.1	0.576379	570	570	susie	0.064	9e-10	-0.51781	0.6046	Blood	1	0.96371
ENSG00000235271.5	22	26903291	26903292	0.3059	rs966560	3.09	rs6005239	0.105424	5.01	0.6066	862	862	susie	0.12	2.9e-06	0.5179	0.6046	Caudate	1	0.96371
ENSG00000239827.8	13	40921530	40921531	0.203	rs4346095	3.29	rs7318768	0.153944	5.57	0.517836	331	1	top1	0.15	1.5e-08	0.5178	0.6046	Cerebellum	1	0.96371
ENSG00000147576.15	8	66432485	66432486	0.2365	rs9298111	2.59	rs2555568	0.164	10.05	0.69727	301	8	lasso	0.22	1.5e-31	0.5177	0.6047	Blood	1	0.96371
ENSG00000163879.10	1	37556918	37556919	0.4654	rs876465	-2.99	rs4652958	0.277146	-8.05	0.3157	449	25	enet	0.36	4e-20	0.51761	0.60473	Cerebellum	1	0.96371
ENSG00000270175.1	12	53500919	53500920	0.0332	rs1153134	2.8	rs10783573	0.0102	4.57	0.9544	417	417	susie	0.011	0.0074	0.5175	0.6048	Blood	1	0.96371
ENSG00000196932.11	10	61453449	61453450	0.2499	rs10994944	3.05	rs4147152	0.00337	4.64	-0.498	394	10	lasso	0.07	0.00018	-0.51746	0.604835	Cortex	1	0.96371
ENSG00000163702.18	3	9917073	9917074	0.2317	rs1719571	2.64	rs376511	0.0819	-4.27	-0.5174	473	1	top1	0.082	0.00017	0.5174	0.60485	Hypothalamus	1	0.96371
ENSG00000105887.10	7	135977352	135977353	0.2532	rs12535285	-2.96	rs3112362	0.056512	-4.4	0.4251	455	5	lasso	0.068	0.00017	-0.5174	0.60486	Cerebellum	1	0.96371
ENSG00000261195.1	16	19766098	19766099	0.368	rs2304619	-3.12	rs7191421	0.10577	-4.22	0.51472	448	14	lasso	0.12	0.00021	-0.51732	0.6049	Substantia.Nigra	1	0.96371
ENSG00000143178.12	1	168281039	168281040	0.3832	rs1933089	-3.13	rs16860326	0.00797	4.32	-0.980676	495	34	enet	0.061	0.0012	-0.517322	0.60493	Putamen	1	0.96371
ENSG00000198522.13	2	27628246	27628247	0.3809	rs13390228	2.32	rs2384626	0.266064	6.64	-0.5173	281	1	top1	0.27	2.8e-12	-0.5173	0.60495	Cerebellar.Hemisphere	1	0.96371
ENSG00000272568.5	7	28979966	28979967	0.6687	rs39065	-3.44	rs2286219	0.162	-6.13	-0.2001	705	705	susie	0.36	1.9e-18	-0.5173	0.60496	Caudate	1	0.96371
ENSG00000163161.12	2	127294175	127294176	0.1601	rs10178499	-3.15	rs10496661	0.10132	-4.97	0.5172	456	1	top1	0.1	7.5e-06	-0.5172	0.60499	Nucleus.Accumbens	1	0.96371
ENSG00000189298.13	6	28349913	28349914	0.156	rs9468346	-3.38	rs1233708	0.019845	-3.8	0.35593	362	362	susie	0.049	0.0088	-0.51725	0.605	Amygdala	1	0.96371
ENSG00000239827.8	13	40921530	40921531	0.312	rs4346095	3.29	rs7318768	0.181197	5.96	0.5172	329	1	top1	0.18	1.6e-08	0.5172	0.605	Cerebellar.Hemisphere	1	0.96371
ENSG00000275358.1	20	25063590	25063591	0.529	rs6036858	-3.89	rs6076315	0.399501	-7.99	0.5077	475	475	susie	0.41	1.8e-19	-0.51717	0.605	Cerebellar.Hemisphere	1	0.96371
ENSG00000278834.1	17	40648508	40648509	0.2869	rs1358175	-3.24	rs3752026	0.131	-5.15	-0.5174	396	1	top1	0.13	3.1e-06	0.51743	0.605	Hippocampus	1	0.96371
ENSG00000278834.1	17	40648508	40648509	0.2139	rs1358175	-3.24	rs3752026	0.147256	-5.43	-0.51743	397	1	top1	0.15	5.8e-08	0.51743	0.605	Nucleus.Accumbens	1	0.96371
ENSG00000129197.14	17	5420160	5420161	0.2897	rs9916878	-2.83	rs1805453	0.020647	3.94	0.2273	529	31	enet	0.094	6.6e-05	0.51731	0.605	Putamen	1	0.96371
ENSG00000157259.6	7	92447452	92447453	0.4279	rs9641104	-3.23	rs7803469	0.109242	-4.92	-0.51721	307	1	top1	0.11	2.9e-06	0.51721	0.60501	Cortex	1	0.96371
ENSG00000157259.6	7	92447452	92447453	0.4254	rs9641104	-3.23	rs7803469	0.136322	-5.32	-0.5172	307	1	top1	0.14	1.2e-06	0.5172	0.60501	Frontal.Cortex	1	0.96371
ENSG00000142513.5	19	50790414	50790415	0.281	rs8106843	-4.36	rs10405514	0.017552	3.66	0.43056	534	534	susie	0.064	0.00082	0.51715	0.60505	Cerebellar.Hemisphere	1	0.96371
ENSG00000196961.12	19	49766967	49766968	0.3101	rs11084008	2.21	rs7251463	0.109065	5.88	0.41199	336	11	enet	0.16	6.3e-09	0.5171	0.60506	Cerebellum	1	0.96371
ENSG00000130768.14	1	27934992	27934993	0.3393	rs11806397	3.81	rs12144736	0.292577	7.48	0.517	249	1	top1	0.29	6.7e-16	0.51705	0.60512	Cerebellum	1	0.96371
ENSG00000130768.14	1	27934992	27934993	0.1846	rs11806397	3.81	rs12144736	0.079127	4.24	0.517045	248	1	top1	0.079	0.00025	0.517045	0.60512	Putamen	1	0.96371
ENSG00000130768.14	1	27934992	27934993	0.306	rs11806397	3.81	rs12144736	0.258045	6.99	0.51705	249	1	top1	0.26	1.7e-13	0.51705	0.605124	Nucleus.Accumbens	1	0.96371
ENSG00000239883.8	10	45972153	45972154	0.3538	rs4926057	-2.9	rs10761618	0.201899	-6.01	0.2632	158	158	susie	0.22	6.3e-10	-0.517	0.605131	Hypothalamus	1	0.96371
ENSG00000074266.19	11	86244543	86244544	0.3013	rs1006586	-2.84	rs1874694	0.28468	-7.49	-0.5169	532	1	top1	0.28	1.9e-15	0.51695	0.605192	Cerebellum	1	0.96371
ENSG00000164941.13	8	94813310	94813311	0.0635	rs16917426	2.58	rs10112232	0.00909	-4.04	-0.23529	440	13	enet	0.015	0.0025	-0.5169	0.6052	Blood	1	0.96371
ENSG00000182109.7	1	39546186	39546187	0.2573	rs6684877	2.79	rs12134412	0.015956	-4.57	-0.4522	375	18	enet	0.094	1.1e-05	0.51692	0.60521	Cerebellum	1	0.96371
ENSG00000183666.16	5	21341832	21341833	0.0458	rs3913348	-2.04	rs294136	-0.000385	4.02	-1	257	15	enet	0.011	0.0072	-0.517	0.60525	Blood	1	0.96371
ENSG00000188573.7	5	168529115	168529116	0.2222	rs2938763	-3.38	rs6873664	0.047382	4.27	0.2768	602	7	lasso	0.06	0.0025	0.5168	0.60527	ACC	1	0.96371
ENSG00000198721.12	6	4135596	4135597	0.3968	rs4145940	3.2	rs649725	0.33317	-8.4	0.4312	634	25	enet	0.41	1.2e-22	-0.5168	0.6053	Nucleus.Accumbens	1	0.96371
ENSG00000131697.17	1	5992361	5992362	0.288	rs1775403	-3.01	rs2312049	0.07514	-4.24	-0.014706	502	502	susie	0.14	8.4e-05	0.516819	0.6053	Substantia.Nigra	1	0.96371
ENSG00000165233.17	9	93096217	93096218	0.4597	rs6479474	-3.21	rs4077822	0.2517	-7.05	0.47282	420	420	susie	0.25	9.6e-14	-0.51669	0.605373	Cerebellum	1	0.96371
ENSG00000122417.15	1	86396341	86396342	0.4086	rs5845	2.56	rs7515651	0.238537	-5.6	1.20867	443	14	lasso	0.28	2.6e-10	-0.516707	0.6054	Amygdala	1	0.96371
ENSG00000168852.12	13	40921748	40921749	0.2419	rs4346095	3.29	rs7318768	0.129914	-6.04	0.51724	329	329	susie	0.16	2.4e-08	-0.516592	0.60544	Nucleus.Accumbens	1	0.96371
ENSG00000196843.15	2	96536748	96536749	0.0647	rs13423092	2.77	rs2118836	0.016898	-4.94	1.5	213	36	enet	0.033	9.3e-06	-0.51657	0.60545	Blood	1	0.96371
ENSG00000271892.1	5	17107788	17107789	0.1541	rs16869106	2.44	rs632754	0.117	8.27	0.46373	430	430	susie	0.12	4.1e-17	0.517	0.60547	Blood	1	0.96371
ENSG00000144909.7	3	125595089	125595090	0.2432	rs2993639	2.38	rs2922194	0.048525	4.12	0.281	354	27	enet	0.063	0.0038	-0.5166	0.60547	Spine	1	0.96371
ENSG00000150681.9	1	192158456	192158457	0.0512	rs16834300	2.52	rs2247566	0.051	-5.85	0.516526	356	1	top1	0.051	4.1e-08	-0.51653	0.60549	Blood	1	0.96371
ENSG00000280106.1	19	34951204	34951205	0.1493	rs2451994	3.31	rs2545984	0.0949	-4.65	-0.5164	466	1	top1	0.095	5.4e-05	0.5164	0.605575	Hypothalamus	1	0.96371
ENSG00000236364.3	1	165900682	165900683	0.2676	rs369231	-3.17	rs505877	0.175359	5.82	0.4087	551	17	enet	0.18	1e-09	0.51632	0.60563	Cerebellum	1	0.96371
ENSG00000248019.2	4	88709788	88709789	0.0669	rs41323045	2.82	rs3017895	0.059	-6.16	-0.55952	413	413	susie	0.062	1.5e-09	0.51624	0.60569	Blood	1	0.96371
ENSG00000133313.14	18	74495815	74495816	0.4146	rs4892246	3.06	rs2114230	0.236828	7.06	-0.311	547	9	lasso	0.25	3e-13	-0.51618	0.6057	Nucleus.Accumbens	1	0.96371
ENSG00000181264.8	11	120325128	120325129	0.1943	rs11217623	2.7	rs7115714	0.04125	4.31	0.2075	551	551	susie	0.043	0.0056	0.5162	0.60572	Putamen	1	0.96371
ENSG00000184385.2	21	42108533	42108534	0.522	rs2839457	-3.11	rs8129075	0.275242	7.47	1.5513	850	18	enet	0.34	5.3e-18	0.5161	0.60582	Cortex	1	0.96371
ENSG00000230267.7	16	32188106	32188107	0.3147	rs8056358	3.32	rs12446802	0.008078	-3.3	-1.66009	67	23	enet	0.063	0.00038	0.51595	0.60589	Nucleus.Accumbens	1	0.96371
ENSG00000226903.1	13	111899984	111899985	0.3525	rs11618843	3.32	rs7324475	0.222278	6.31	-0.5159	488	1	top1	0.22	4e-11	-0.5159	0.6059	Caudate	1	0.96371
ENSG00000178295.14	2	17753857	17753858	0.3333	rs1806645	-2.85	rs6531052	0.1233	5.25	-0.45352	482	482	susie	0.12	4.1e-07	-0.5153	0.606	Cerebellum	1	0.96371
ENSG00000110274.15	11	117314556	117314557	0.2353	rs4603339	-2.88	rs525493	0.221901	6.73	0.5898	526	526	susie	0.23	3.2e-12	0.5153	0.606	Cortex	1	0.96371
ENSG00000239704.10	17	15475727	15475728	0.4824	rs163382	-3.38	rs9911005	0.15689	-5.44	-0.4657	409	409	susie	0.16	9.3e-08	0.5154	0.606	Frontal.Cortex	1	0.96371
ENSG00000175106.16	17	15563594	15563595	0.3255	rs7217219	-3.09	rs12943480	0.0433	-5.02	0.4603	379	10	lasso	0.13	2.9e-06	0.5164	0.606	Hippocampus	1	0.96371
ENSG00000169519.20	11	28108308	28108309	0.202	rs10501093	-3.16	rs4572130	0.08952	-5.44	0.1527	298	32	enet	0.15	2.8e-08	-0.5159	0.606	Nucleus.Accumbens	1	0.96371
ENSG00000164346.9	5	74768930	74768931	0.728	rs2035191	2.9	rs1048167	0.49308	7.07	0.47717	475	23	lasso	0.51	6.2e-17	0.51547	0.606	Substantia.Nigra	1	0.96371
ENSG00000254281.1	8	102978784	102978785	0.1909	rs2511703	3.49	rs678839	0.00465	-3.89	1.10345	538	8	lasso	0.017	0.041	-0.51574	0.60604	Cerebellum	1	0.96371
ENSG00000272138.1	8	79768141	79768142	0.3249	rs6473202	-2.37	rs2247008	0.32473	7.58	-0.5134	383	383	susie	0.34	4.7e-17	-0.5157	0.6061	Caudate	1	0.96371
ENSG00000283973.1	1	42961863	42961864	0.3656	rs12135483	3.18	rs2297977	0.038415	4.38	0.51562	433	1	top1	0.038	0.0057	0.51562	0.60612	Caudate	1	0.96371
ENSG00000153574.8	2	88691643	88691644	0.1766	rs7578792	2.83	rs335124	0.111015	4.41	0.51546	199	1	top1	0.11	1.5e-05	0.51546	0.6062	Putamen	1	0.96371
ENSG00000177614.10	1	230426370	230426371	0.5608	rs7537652	-3.09	rs901669	0.252993	-7.21	0.3333	665	23	enet	0.29	8.3e-16	-0.51548	0.60622	Cerebellum	1	0.96371
ENSG00000273265.1	2	96813656	96813657	0.223	rs6753726	3.9	rs2438709	0.01473	3.05	0.8426	176	68	enet	0.021	0.081	0.5154	0.60627	Substantia.Nigra	1	0.96371
ENSG00000230795.3	6	29927177	29927178	0.5035	rs3129054	-1.79	rs3129063	0.20715	-6.75	-0.21418	40	40	susie	0.31	1e-16	0.5154	0.606276	Cortex	1	0.96371
ENSG00000159063.12	11	78139659	78139660	0.5161	rs585513	3.25	rs10793269	0.16458	6.5	-1.3624	342	35	enet	0.34	4e-17	-0.51539	0.60628	Caudate	1	0.96371
ENSG00000174483.19	11	66510605	66510606	0.1235	rs4930355	-2.52	rs7925108	0.03496	4.29	0.6808	267	3	lasso	0.054	0.0023	0.5153	0.60635	Putamen	1	0.96371
ENSG00000165124.17	9	110579879	110579880	0.1901	rs4978952	2.88	rs7036152	0.035219	4.15	-0.0164	656	28	enet	0.078	7.3e-05	0.5152	0.60639	Cortex	1	0.96371
ENSG00000117385.15	1	42767083	42767084	0.1837	rs12135483	3.14	rs11799401	-0.006394	-3.78	0.78295	415	6	lasso	0.035	0.011	-0.51522	0.6064	Cerebellar.Hemisphere	1	0.96371
ENSG00000114744.8	3	149752498	149752499	0.1938	rs12633863	-2.5	rs7633238	0.10798	-5.13	1.124	477	477	susie	0.12	1.4e-06	-0.5152	0.6064	Nucleus.Accumbens	1	0.96371
ENSG00000107937.18	10	988018	988019	0.0941	rs11250283	4.06	rs3207775	0.017651	5	-1.35227	498	16	enet	0.03	2.6e-05	-0.51509	0.606488	Blood	1	0.96371
ENSG00000273164.1	22	19023055	19023056	0.767	rs10483100	2.74	rs2871006	0.44671	-8.69	0.5146	312	312	susie	0.46	6.8e-23	-0.515	0.60655	Frontal.Cortex	1	0.96371
ENSG00000267108.1	18	12432896	12432897	0.288	rs10853223	2.81	rs919	0.24944	6.49	-0.72973	408	408	susie	0.25	1e-11	-0.5149	0.6066	Frontal.Cortex	1	0.96371
ENSG00000101104.12	20	44910061	44910062	0.2585	rs11697419	3.02	rs6031849	0.17108	-5.92	-0.1443	413	4	lasso	0.18	1.9e-09	0.51483	0.60667	Cortex	1	0.96371
ENSG00000123219.12	5	65563170	65563171	0.2365	rs251618	-3.54	rs11740053	0.007994	3.5	-0.3273	415	9	enet	0.0092	0.15	-0.5148	0.6067	Amygdala	1	0.96371
ENSG00000151327.12	14	35044906	35044907	0.257	rs17102726	2.44	rs712314	0.09549	-4.09	0.5148	370	1	top1	0.095	0.001	-0.515	0.6067	Substantia.Nigra	1	0.96371
ENSG00000162688.16	1	99850083	99850084	0.3159	rs10493920	-3	rs2307129	0.18501	-5.72	0.514706	446	1	top1	0.19	1.7e-08	-0.514706	0.60676	Putamen	1	0.96371
ENSG00000054938.15	11	74731384	74731385	0.2119	rs4944991	2.64	rs7937232	0.14953	5.32	0.5147	455	1	top1	0.15	4.7e-07	0.5147	0.60676	Putamen	1	0.96371
ENSG00000102781.13	13	30307483	30307484	0.4713	rs2077011	3.03	rs9508701	0.237685	-6.89	-0.514691	574	1	top1	0.24	7.8e-13	0.5147	0.6068	Cerebellum	1	0.96371
ENSG00000273164.1	22	19023055	19023056	0.715	rs10483100	2.74	rs2871006	0.4076	-7.92	0.5146	312	1	top1	0.41	4.1e-19	-0.5146	0.6068	Putamen	1	0.96371
ENSG00000273164.1	22	19023055	19023056	0.41	rs10483100	2.74	rs2871006	0.332798	-5.86	0.5146	319	1	top1	0.33	2e-10	-0.5146	0.6068	Substantia.Nigra	1	0.96371
ENSG00000273164.1	22	19023055	19023056	0.858	rs10483100	2.74	rs2871006	0.598375	-9.02	0.5146	312	1	top1	0.6	2.4e-28	-0.5146	0.60684	ACC	1	0.96371
ENSG00000271275.1	22	18997594	18997595	0.211	rs10483100	2.74	rs2871006	0.21726	6.37	0.5146	294	1	top1	0.22	1.8e-11	0.5146	0.60684	Cortex	1	0.96371
ENSG00000273164.1	22	19023055	19023056	0.762	rs17743887	2.75	rs2871006	0.55092	-10.06	0.5146	311	1	top1	0.55	1.7e-33	-0.5146	0.60684	Cortex	1	0.96371
ENSG00000273164.1	22	19023055	19023056	0.666	rs10483100	2.74	rs2871006	0.36146	-7.39	0.5146	312	1	top1	0.36	2.5e-16	-0.5146	0.60684	Hippocampus	1	0.96371
ENSG00000273164.1	22	19023055	19023056	0.467	rs10483100	2.74	rs2871006	0.38493	-7.77	0.5146	308	1	top1	0.38	3.5e-18	-0.5146	0.60684	Hypothalamus	1	0.96371
ENSG00000132740.8	11	68903841	68903842	0.528	rs3019598	2.24	rs604524	0.39346	6.81	-0.5357	427	21	lasso	0.4	2.3e-14	-0.5145	0.6069	Spine	1	0.96371
ENSG00000114054.13	3	136250305	136250306	0.1275	rs6439623	-2.96	rs696081	0.061113	4.79	0.4416	284	8	enet	0.072	0.00011	-0.5145	0.60692	Cerebellum	1	0.96371
ENSG00000228126.1	1	150515756	150515757	0.1446	rs12089989	-2.71	rs10888585	-0.004206	3.95	0.396825	282	5	lasso	0.0014	0.27	0.51445	0.60694	Frontal.Cortex	1	0.96371
ENSG00000282860.1	3	127571837	127571838	0.2018	rs16839641	-2.92	rs11712570	0.05868	4.09	-0.5144	462	1	top1	0.059	0.00056	-0.51439	0.60698	Cortex	1	0.96371
ENSG00000263272.1	17	5432540	5432541	0.1609	rs9916878	-2.83	rs8074617	0.14823	-5.65	0.51487	530	1	top1	0.15	2.9e-08	-0.51487	0.607	Cerebellum	1	0.96371
ENSG00000263272.1	17	5432540	5432541	0.2451	rs9916878	-2.83	rs8074617	0.050835	-4.03	0.5149	530	1	top1	0.051	0.0026	-0.51487	0.607	Cerebellar.Hemisphere	1	0.96371
ENSG00000138346.14	10	68472120	68472121	0.2795	rs7893969	2.69	rs12217591	0.186602	-5.95	-0.474	383	383	susie	0.22	8.2e-10	0.5147	0.607	Hippocampus	1	0.96371
ENSG00000262165.2	17	4807012	4807013	0.4371	rs2241933	2.94	rs11654690	0.199	-5.81	-1.1599	435	6	lasso	0.22	8.8e-10	0.51405	0.607	Hippocampus	1	0.96371
ENSG00000221995.5	17	29078856	29078857	0.2552	rs8081853	3.88	rs1472081	0.074775	-4.85	0.6964	321	321	susie	0.1	2.6e-05	-0.51475	0.607	Putamen	1	0.96371
ENSG00000100225.17	22	32474675	32474676	0.2241	rs11912802	2.86	rs5749452	0.02923	4.91	0.3971	638	12	enet	0.073	0.00014	-0.514	0.60705	Nucleus.Accumbens	1	0.96371
ENSG00000119927.13	10	112215376	112215377	0.4094	rs12570235	3.23	rs2277207	-0.00264	-3.69	0.5	467	44	enet	0.1	8.4e-06	-0.5143	0.607061	Nucleus.Accumbens	1	0.96371
ENSG00000123739.10	4	109730076	109730077	0.2575	rs11933172	2.62	rs2301717	0.106463	-5.36	-0.50377	392	392	susie	0.13	2.8e-07	0.5141	0.60718	Cortex	1	0.96371
ENSG00000232656.7	10	1022665	1022666	0.2757	rs11250283	3.97	rs12359250	0.219601	5.22	-0.5141	503	1	top1	0.22	7.7e-08	-0.5141	0.607192	Spine	1	0.96371
ENSG00000280187.1	5	69189451	69189452	0.3085	rs4976054	-2.29	rs350104	0.308328	6.14	-0.5141	301	1	top1	0.31	3.4e-11	-0.5141	0.6072	Amygdala	1	0.96371
ENSG00000135540.11	6	138692546	138692547	0.336	rs7769368	2.85	rs3861392	0.000426	-3.86	0.3929	443	8	lasso	0.047	0.0025	0.5141	0.6072	Caudate	1	0.96371
ENSG00000080166.15	13	94479681	94479682	0.294	rs35360658	-2.57	rs9524357	0.063962	-4.3	1.3201	561	7	lasso	0.067	0.0031	-0.514	0.6072	Spine	1	0.96371
ENSG00000125900.12	20	1558842	1558843	0.447	rs13433286	3.08	rs2253427	0.023041	4.42	0.50729	631	631	susie	0.057	0.0059	0.5141	0.6072	Spine	1	0.96371
ENSG00000280187.1	5	69189451	69189452	0.183	rs4976054	-2.29	rs350104	0.140551	4.49	-0.5141	301	1	top1	0.14	2.2e-05	-0.5141	0.6072	Spine	1	0.96371
ENSG00000179941.6	12	76348441	76348442	0.359	rs12579770	-2.37	rs11106529	-0.00805	3.29	-0.0441	430	430	susie	0.032	0.028	0.5139	0.60729	Amygdala	1	0.96371
ENSG00000135346.8	6	87095405	87095406	0.1314	rs9351120	2.21	rs2268992	0.017716	3.81	0.17526	388	6	lasso	0.021	0.025	0.51394	0.60729	Cerebellum	1	0.96371
ENSG00000135341.17	6	90587044	90587045	0.252	rs1504289	3.37	rs205662	-0.00466	3.65	-0.8958	525	525	susie	0.027	0.032	-0.5139	0.6073	ACC	1	0.96371
ENSG00000224660.1	3	15254183	15254184	0.2817	rs12488774	2.57	rs9819645	0.037653	4.11	0.513889	445	1	top1	0.038	0.0099	0.513889	0.60733	Hippocampus	1	0.96371
ENSG00000211688.1	7	38256395	38256396	0.4395	rs2286693	-3.18	rs1860517	0.302646	-7.76	-0.18789	645	8	lasso	0.33	1.4e-17	0.51384	0.60736	Cortex	1	0.96371
ENSG00000267515.1	18	12450446	12450447	0.2778	rs10853223	2.79	rs8086526	0.01853	4.16	0.3928	407	9	lasso	0.035	0.011	0.51373	0.6074	Cerebellar.Hemisphere	1	0.96371
ENSG00000186715.10	1	16770236	16770237	0.45	rs12064256	-3.45	rs7513616	0.1043	-4.85	-0.960659	290	16	enet	0.25	6e-08	0.513786	0.6074	Substantia.Nigra	1	0.96371
ENSG00000166743.9	16	20698889	20698890	0.2271	rs1046480	3.46	rs12599283	-0.00513	4.02	-0.84848	392	58	enet	0.043	0.0052	0.51366	0.6075	Hypothalamus	1	0.96371
ENSG00000256073.3	21	32393129	32393130	0.166	rs2833974	-3.52	rs17401876	0.04854	-4.19	-0.571	484	484	susie	0.06	0.0014	0.5136	0.607564	Hippocampus	1	0.96371
ENSG00000169299.13	4	37826632	37826633	0.5555	rs11725633	3.55	rs3756142	0.357	8.38	-0.61538	668	668	susie	0.39	6.2e-20	-0.51351	0.60759	Caudate	1	0.96371
ENSG00000234745.10	6	31356441	31356442	0.213	rs2516412	3.91	rs2523589	0.153647	-5.95	0.53791	216	216	susie	0.17	3.7e-09	-0.5135	0.60763	Nucleus.Accumbens	1	0.96371
ENSG00000142192.20	21	26171127	26171128	0.287	rs2829946	-3.04	rs128648	0.0243	4	0.3614	510	11	enet	0.048	0.0038	0.51345	0.607638	Putamen	1	0.96371
ENSG00000272138.1	8	79768141	79768142	0.1942	rs6473202	-2.37	rs2247008	0.114	4.73	-0.51338	383	1	top1	0.11	1.3e-06	-0.51338	0.60768	Cerebellum	1	0.96371
ENSG00000272138.1	8	79768141	79768142	0.3025	rs6473202	-2.37	rs2247008	0.22019	6.4	-0.5134	383	1	top1	0.22	1.6e-11	-0.5134	0.60768	Nucleus.Accumbens	1	0.96371
ENSG00000211688.1	7	38256395	38256396	0.2833	rs2286693	-3.18	rs1860517	0.104337	-5.13	-0.1816	646	646	susie	0.17	1.7e-06	0.5133	0.6077	Amygdala	1	0.96371
ENSG00000122417.15	1	86396341	86396342	0.3921	rs5845	2.56	rs7515651	0.181981	-7.68	1.2087	443	46	enet	0.29	6.6e-16	0.51336	0.6077	Cerebellum	1	0.96371
ENSG00000174628.16	16	19716455	19716456	0.1438	rs2304619	-3.12	rs11640726	0.007457	-4.27	-0.64925	445	2	lasso	0.012	0.071	0.51337	0.6077	Cortex	1	0.96371
ENSG00000272138.1	8	79768141	79768142	0.2375	rs6473202	-2.37	rs2247008	0.132209	5.1	-0.5134	383	1	top1	0.13	2.5e-07	-0.513	0.6077	Cortex	1	0.96371
ENSG00000100263.13	22	29267977	29267978	0.1919	rs7286640	-2.69	rs2188121	0.06287	-4.72	-0.8805	420	7	lasso	0.097	1.1e-05	0.513	0.60777	Nucleus.Accumbens	1	0.96371
ENSG00000119321.8	9	113221360	113221361	0.1645	rs4571802	-3.29	rs7853006	0.00617	-3.72	1.24389	584	36	enet	0.025	0.017	-0.51322	0.607795	Cerebellum	1	0.96371
ENSG00000165233.17	9	93096217	93096218	0.3365	rs6479474	-3.21	rs4743884	0.03924	-4.51	-0.87632	418	36	enet	0.11	1.9e-05	-0.5132	0.6078	Hippocampus	1	0.96371
ENSG00000186522.14	2	109614205	109614206	0.0372	rs28627141	2.76	rs7590230	0.035362	-5.11	0.3065	268	268	susie	0.041	8.2e-07	-0.51321	0.60781	Blood	1	0.96371
ENSG00000225151.10	15	84230135	84230136	0.2673	rs1365198	2.97	rs950169	0.21287	-5.28	-0.5439	199	6	lasso	0.23	2.5e-08	0.51312	0.6079	Amygdala	1	0.963711
ENSG00000132740.8	11	68903841	68903842	0.587	rs3019598	2.24	rs604524	0.277673	5.76	-0.5357	430	430	susie	0.31	1.4e-09	-0.513	0.6079	Substantia.Nigra	1	0.963711
ENSG00000180104.15	5	443160	443161	0.3434	rs3828569	-3.03	rs10072668	0.21924	-5.52	-0.4665	312	312	susie	0.24	1.3e-08	0.5129	0.608	Amygdala	1	0.963711
ENSG00000278845.4	17	38297022	38297023	0.2406	rs34242542	-3.04	rs8066255	0.08825	5.1	0.4593	188	188	susie	0.11	9.3e-06	0.51294	0.608	Cerebellar.Hemisphere	1	0.963711
ENSG00000167723.14	17	3557994	3557995	0.5031	rs150908	-2.81	rs401643	0.102202	-5.39	-0.3573	511	9	lasso	0.15	5.6e-07	-0.5128	0.608	Putamen	1	0.963711
ENSG00000121101.15	17	58692054	58692055	0.2752	rs2240261	3.36	rs2611774	0.163935	4.43	0.5131	302	1	top1	0.16	1.7e-05	0.5131	0.608	Substantia.Nigra	1	0.963711
ENSG00000185340.15	22	29306581	29306582	0.1849	rs16988025	4.02	rs715589	0.03694	4.6	-0.7397	418	17	enet	0.058	0.00067	-0.513	0.60808	Nucleus.Accumbens	1	0.963752
ENSG00000164307.12	5	96808099	96808100	0.6671	rs10059061	-2.03	rs1057569	0.290665	-7.25	0.3571	496	496	susie	0.48	7.1e-23	-0.5128	0.6081	Hippocampus	1	0.963752
ENSG00000106261.16	7	100015571	100015572	0.149	rs17249588	2.64	rs4729566	0.07037	-4.21	0.5128	273	1	top1	0.07	0.00054	-0.51276	0.60812	Putamen	1	0.963752
ENSG00000162688.16	1	99850083	99850084	0.3319	rs10493920	-3	rs2307129	0.099298	-5.2	0.51471	449	7	lasso	0.16	4.7e-06	-0.512531	0.6083	Amygdala	1	0.963953
ENSG00000143158.10	1	167937039	167937040	0.1501	rs6685230	-2.68	rs7525424	0.00203	-3.45	0.04494	533	2	lasso	0.0045	0.18	-0.512483	0.60831	Cortex	1	0.963953
ENSG00000216901.1	6	28176187	28176188	0.63	rs9468346	-3.38	rs2791333	0.595602	10.49	0.04851	454	454	susie	0.66	3.3e-44	-0.51244	0.608344	Cortex	1	0.963957
ENSG00000163870.14	3	127598221	127598222	0.0987	rs16839641	-2.92	rs10934817	0.015921	-5.3	0.53968	458	458	susie	0.034	7.9e-06	-0.51228	0.60846	Blood	1	0.964054
ENSG00000100564.8	14	67600286	67600287	0.451	rs1955469	2.72	rs3742875	0.06968	5.36	-0.1828	368	25	enet	0.24	4.3e-11	-0.5123	0.60847	Frontal.Cortex	1	0.964054
ENSG00000279253.1	20	35264186	35264187	0.2925	rs6119625	-2.43	rs2425044	0.128	-9.11	-0.640625	350	5	lasso	0.13	5.4e-19	0.51226	0.6085	Blood	1	0.964054
ENSG00000255513.1	16	1964094	1964095	0.3307	rs2075812	-3	rs758334	0.184562	5.53	-0.51215	444	1	top1	0.18	1.8e-08	-0.51215	0.60855	Putamen	1	0.964084
ENSG00000250241.5	4	133149115	133149116	0.1646	rs10006959	-2.7	rs1530661	0.0387	3.66	0.93629	316	316	susie	0.05	0.0027	0.51209	0.6086	Cerebellar.Hemisphere	1	0.964113
ENSG00000115616.2	2	102619706	102619707	0.1626	rs4399750	-2.76	rs6719553	0.03379	4.25	0.4038	492	492	susie	0.048	0.0016	0.5119	0.6087	Cortex	1	0.964197
ENSG00000138640.14	4	89111397	89111398	0.0553	rs7671122	-2.86	rs2924936	0.00402	-3.77	-0.5119	465	1	top1	0.004	0.072	0.5119	0.60872	Blood	1	0.964197
ENSG00000226314.7	6	28161780	28161781	0.53	rs9468346	-3.38	rs9380047	0.34499	7.48	0.5984	456	456	susie	0.35	2.1e-16	0.5117	0.608828	Cerebellar.Hemisphere	1	0.964197
ENSG00000143494.15	1	212950519	212950520	0.1551	rs4951626	2.5	rs2841425	0.0149	3.57	0.33246	422	422	susie	0.03	0.017	-0.51165	0.6089	Hypothalamus	1	0.964197
ENSG00000127527.13	19	16472084	16472085	0.1503	rs10417059	-2.79	rs3810196	0.05611	3.96	0.28595	369	23	enet	0.085	0.00035	0.5116	0.60894	ACC	1	0.964197
ENSG00000253404.1	5	138753308	138753309	0.3498	rs154076	2.3	rs1651358	0.410262	8.82	0.3874	303	28	enet	0.43	1.4e-23	0.5116	0.60894	Nucleus.Accumbens	1	0.964197
ENSG00000198885.9	2	96325330	96325331	0.1482	rs13014679	-2.64	rs772174	0.190494	-10.38	0.5116	163	1	top1	0.19	1.4e-27	-0.51156	0.60896	Blood	1	0.964197
ENSG00000266918.1	17	45531576	45531577	0.1371	rs11012	-4.54	rs2664008	0.001002	-4.04	0.5312	141	20	enet	0.033	1e-05	-0.51152	0.609	Blood	1	0.964197
ENSG00000096006.11	6	49744436	49744437	0.1546	rs2275597	2.55	rs13198157	0.066276	6.86	0.31373	354	33	enet	0.088	4.8e-13	0.512	0.609	Blood	1	0.964197
ENSG00000092445.11	15	41557674	41557675	0.1543	rs12901016	-2.82	rs8035855	0.004267	3.45	0.6546	366	366	susie	0.015	0.071	0.5114	0.609	Hippocampus	1	0.964197
ENSG00000178904.18	19	32405560	32405561	0.2132	rs8105931	3.34	rs7252443	0.048173	4.54	0.8765	411	411	susie	0.072	0.00015	-0.51157	0.609	Nucleus.Accumbens	1	0.964197
ENSG00000168405.15	6	25166554	25166555	0.354	rs9358796	3.24	rs9393617	0.092187	4.7	0.05494	611	5	lasso	0.11	1.4e-05	0.5114	0.6091	Putamen	1	0.964256
ENSG00000176268.5	13	40863901	40863902	0.19	rs4346095	3.29	rs2324743	-0.000608	-3.55	-0.1529	340	340	susie	0.0044	0.22	-0.5114	0.6091	Spine	1	0.964256
ENSG00000251600.5	4	143912330	143912331	0.284	rs970022	2.96	rs10030428	0.33274	-7.46	-0.54111	250	250	susie	0.39	5.7e-16	0.5112	0.6092	ACC	1	0.964364
ENSG00000156574.9	10	70447950	70447951	0.3158	rs4746955	3.46	rs4607991	0.103599	6.17	0.93216	653	7	enet	0.2	3e-10	0.5109	0.60945	Caudate	1	0.96454
ENSG00000273142.1	7	66902856	66902857	0.169	rs11764143	2.57	rs4718428	0.098083	-3.93	0.5108	226	1	top1	0.098	0.00088	-0.5108	0.60947	Substantia.Nigra	1	0.96454
ENSG00000138794.9	4	109703582	109703583	0.2945	rs11933172	2.62	rs2301717	0.10072	-4.87	-0.5108	390	1	top1	0.1	3e-05	0.5108	0.60949	Frontal.Cortex	1	0.96454
ENSG00000228050.1	22	22224565	22224566	0.571	rs8136867	3.38	rs2283797	0.278299	7.83	-0.363	386	14	lasso	0.36	2e-18	-0.5108	0.6095	Caudate	1	0.96454
ENSG00000104490.17	8	102124906	102124907	0.323	rs3735722	3.01	rs718262	0.03224	3.84	0.2282	484	484	susie	0.037	0.0087	0.5108	0.6095	Cerebellar.Hemisphere	1	0.96454
ENSG00000253943.1	8	41511239	41511240	0.1689	rs16890287	2.67	rs16890610	0.003404	3.12	-0.06383	428	428	susie	0.049	0.0036	-0.51084	0.6095	Hippocampus	1	0.96454
ENSG00000237721.1	21	39011328	39011329	0.23	rs2837017	-4.14	rs464074	0.074871	4.31	0.228	623	26	enet	0.11	9.5e-06	0.5107	0.6096	Frontal.Cortex	1	0.964596
ENSG00000237840.6	10	45727198	45727199	0.1418	rs3780902	-3.48	rs1487562	0.012482	-3.46	-1.5362	221	3	lasso	0.057	0.0058	0.5106	0.609604	Spine	1	0.964596
ENSG00000248794.1	5	81242598	81242599	0.3051	rs10942262	3.62	rs2270823	0.34	8.13	-0.40625	446	446	susie	0.34	8.1e-19	-0.51061	0.60963	Cerebellum	1	0.964596
ENSG00000186704.9	7	76978616	76978617	0.3793	rs10273087	2.36	rs7793752	0.01577	-3.92	0.10814	255	6	lasso	0.077	0.00027	0.5105	0.6097	Cerebellar.Hemisphere	1	0.964657
ENSG00000188039.13	19	16719975	16719976	0.568	rs10417059	-2.79	rs12983375	0.464133	-9.27	0.5104	376	376	susie	0.47	1.2e-26	-0.51037	0.60979	Cortex	1	0.964733
ENSG00000078319.9	7	100341907	100341908	0.1316	rs17249588	2.64	rs2261360	0.04142	-3.95	-0.8095	299	2	lasso	0.061	0.0011	0.5102	0.60988	Cerebellar.Hemisphere	1	0.964733
ENSG00000198315.10	6	28141909	28141910	0.1664	rs9468346	-3.38	rs149900	0.076189	-4.93	0.50769	458	458	susie	0.11	3.3e-06	-0.51022	0.609897	Cortex	1	0.964733
ENSG00000276846.1	19	37315619	37315620	0.215	rs8102196	2.39	rs7258692	0.130592	4.53	0.5	282	282	susie	0.13	3.8e-05	0.51025	0.6099	Spine	1	0.964733
ENSG00000008513.14	8	133571939	133571940	0.171	rs2975738	3.84	rs7839647	-0.00493	3.45	-0.84511	758	7	lasso	0.0076	0.12	-0.51018	0.60992	Cerebellum	1	0.964733
ENSG00000007237.18	17	10198550	10198551	0.0905	rs9901715	2.91	rs2286532	0.006152	-4.33	0.2771	618	618	susie	0.02	0.00046	-0.51016	0.61	Blood	1	0.964733
ENSG00000115866.10	2	135985876	135985877	0.1354	rs12691874	-2.5	rs11688530	-0.00238	3.84	-1.02	304	16	enet	0.026	0.016	0.50977	0.61	Cerebellum	1	0.964733
ENSG00000254547.1	11	55874536	55874537	0.0667	rs4322417	-2.33	rs476822	0.02941	-3.42	1.299	404	404	susie	0.033	0.0083	-0.5105	0.61	Nucleus.Accumbens	1	0.964733
ENSG00000112335.14	6	108261259	108261260	0.1853	rs1536057	3.43	rs4946923	0.033975	-3.7	0.50986	363	1	top1	0.034	0.0065	-0.50986	0.61015	Cerebellum	1	0.96492
ENSG00000248184.1	4	54332891	54332892	0.4039	rs17739921	3.29	rs2412564	0.0953	-4.93	-1	418	418	susie	0.11	6.2e-06	0.50978	0.61021	Caudate	1	0.964947
ENSG00000224050.1	22	32273419	32273420	0.2979	rs16989498	-3.61	rs11703659	0.065727	4.4	0.1594	590	590	susie	0.19	2.1e-10	0.5097	0.61023	Cerebellum	1	0.964947
ENSG00000182841.12	22	42582037	42582038	0.54	rs2092210	-3.94	rs137087	0.19982	-5.96	-1.5226	415	32	enet	0.28	9.5e-13	0.5097	0.6103	Hypothalamus	1	0.965008
ENSG00000227388.2	9	35772162	35772163	0.2021	rs7028770	-3.09	rs2281645	0.01831	4.38	0.2069	414	21	enet	0.062	0.0004	-0.5095	0.6104	Cortex	1	0.965025
ENSG00000137251.15	6	54307858	54307859	0.1549	rs9357795	-2.76	rs2153536	0.04296	-4.07	-0.5094	493	1	top1	0.043	0.0053	0.5094	0.6104	Frontal.Cortex	1	0.965025
ENSG00000170584.10	5	163460139	163460140	0.1603	rs158296	-3.32	rs299303	0.0471	-4.8	0.40351	464	464	susie	0.078	6.4e-05	-0.50946	0.61043	Cerebellum	1	0.965025
ENSG00000156299.13	21	31559976	31559977	0.277	rs12482307	1.96	rs13052373	0.194	-5.76	-0.4524	503	503	susie	0.2	4.5e-09	0.50937	0.610492	Putamen	1	0.965025
ENSG00000254485.5	3	9355858	9355859	0.1864	rs17530219	-3.07	rs2648580	0.0768	4.76	-0.5094	549	1	top1	0.077	9.4e-05	-0.5094	0.6105	Nucleus.Accumbens	1	0.965025
ENSG00000119913.4	10	112283734	112283735	0.408	rs12570235	3.23	rs11195846	0.291465	6.7	0.31057	453	10	lasso	0.29	2.5e-13	0.5094	0.6105	Putamen	1	0.965025
ENSG00000148604.13	10	84245052	84245053	0.5762	rs7913584	-3.13	rs10736319	0.326997	7.25	0.6731	528	5	lasso	0.34	7.6e-16	0.50926	0.610568	Cerebellar.Hemisphere	1	0.965082
ENSG00000081087.14	6	108165853	108165854	0.2765	rs1536057	3.43	rs9386694	0.17676	6.31	-0.0331	389	389	susie	0.19	3.7e-10	-0.5092	0.61061	Cortex	1	0.965087
ENSG00000251600.5	4	143912330	143912331	0.2825	rs970022	2.96	rs1450250	0.252	-6.89	-0.50909	250	1	top1	0.25	1.4e-12	0.50909	0.61069	Caudate	1	0.965087
ENSG00000249741.2	4	143912052	143912053	0.0897	rs970022	2.96	rs1450250	0.064008	-3.95	-0.50909	250	1	top1	0.064	0.00094	0.5091	0.6107	Putamen	1	0.965087
ENSG00000233527.8	19	36573069	36573070	0.2476	rs16970932	3.39	rs7259256	0.17466	5.87	0.7386	307	26	enet	0.18	5.3e-10	0.509	0.61072	Cerebellum	1	0.965087
ENSG00000001631.15	7	92246165	92246166	0.2734	rs9641104	-3.04	rs35963176	0.025696	-3.69	-0.8092	309	7	lasso	0.034	0.012	0.509	0.61073	Frontal.Cortex	1	0.965087
ENSG00000169752.16	15	76059794	76059795	0.5798	rs2959862	-3	rs2460798	0.34529	-8.37	-0.7885	296	296	susie	0.43	1.1e-20	0.509	0.61076	Hypothalamus	1	0.965087
ENSG00000167264.17	16	67987760	67987761	0.2778	rs12444616	-3.77	rs11075672	0.159989	-5.82	0.23298	244	244	susie	0.17	5.3e-09	-0.50886	0.6108	Cortex	1	0.9651
ENSG00000187764.11	9	89498129	89498130	0.4554	rs10821471	-3.13	rs4405007	0.23226	-6.13	0.7381	469	469	susie	0.24	7.4e-11	-0.50886	0.6109	Putamen	1	0.965117
ENSG00000219747.1	6	151099528	151099529	0.2315	rs6923669	3.83	rs9480504	-0.001755	3.59	0.94067	651	19	enet	0.012	0.072	0.50878	0.61091	Cerebellum	1	0.965117
ENSG00000185340.15	22	29306581	29306582	0.5848	rs16988025	3.97	rs2857466	0.26745	6.72	-0.50871	416	1	top1	0.27	2.5e-12	-0.50871	0.61096	Cerebellar.Hemisphere	1	0.965117
ENSG00000168092.13	11	117144266	117144267	0.2259	rs10892147	-2.76	rs12225622	-0.002998	3.59	0.4078	544	31	enet	0.02	0.031	0.5088	0.611	Cortex	1	0.965117
ENSG00000187837.3	6	26056427	26056428	0.3296	rs3818947	-2.89	rs12346	0.18489	-6.01	-0.436364	685	685	susie	0.18	1.7e-08	0.5081	0.611	Putamen	1	0.965117
ENSG00000267365.1	17	70169401	70169402	0.6192	rs236519	2.54	rs8066863	0.115412	-4.23	0.5542	411	411	susie	0.14	7.8e-05	-0.508	0.611	Substantia.Nigra	1	0.965117
ENSG00000197712.11	4	38867676	38867677	0.196	rs11946488	-2.95	rs11730661	0.144197	5.29	0.48333	505	505	susie	0.15	8.6e-07	0.50854	0.61107	Hippocampus	1	0.965125
ENSG00000230521.1	6	29888267	29888268	0.432	rs3129054	-1.79	rs4713216	0.054999	3.52	0.39216	41	25	enet	0.088	2.8e-05	0.5085	0.61109	Nucleus.Accumbens	1	0.965125
ENSG00000198553.8	13	50018822	50018823	0.3604	rs7317982	3.41	rs7991454	0.119631	5.15	-0.294872	400	400	susie	0.13	1.7e-07	-0.5085	0.6111	Cerebellum	1	0.965125
ENSG00000164930.11	8	103298830	103298831	0.4803	rs7004923	-2.63	rs827528	0.233	-6.64	0.50841	424	1	top1	0.23	1.4e-12	-0.50841	0.61117	Cerebellum	1	0.965176
ENSG00000180535.3	7	98211426	98211427	0.2206	rs2270603	2.66	rs6967926	0.14986	5.69	0.4706	356	356	susie	0.18	2.4e-08	0.50833	0.61122	Putamen	1	0.965176
ENSG00000146666.5	7	47761475	47761476	0.2318	rs2347990	2.35	rs2708906	0.286606	7.46	-0.5083	514	1	top1	0.29	1.5e-15	-0.5083	0.61124	Cerebellum	1	0.965176
ENSG00000137944.17	1	88988354	88988355	0.3949	rs6667970	2.09	rs4655890	0.302395	-6.63	0.42693	356	42	enet	0.33	4.7e-12	-0.508273	0.6113	Amygdala	1	0.965176
ENSG00000089060.11	12	113359492	113359493	0.192	rs17643821	-2.52	rs4271426	0.064797	4.76	1	503	8	lasso	0.16	3.3e-08	0.50821	0.6113	Caudate	1	0.965176
ENSG00000166664.13	15	30393848	30393849	0.5012	rs12904948	3.08	rs12906190	0.14424	5.46	-2.358	133	30	enet	0.34	2.4e-17	-0.5081	0.61136	Caudate	1	0.965176
ENSG00000204033.9	10	84225588	84225589	0.435	rs7913584	-3.13	rs4933977	0.0765	4.87	-0.5197	533	18	enet	0.19	6.7e-09	-0.5081	0.61137	Frontal.Cortex	1	0.965176
ENSG00000101306.10	20	31819307	31819308	0.2147	rs6058526	-2.69	rs6119718	0.13732	-5.19	-0.5079	302	1	top1	0.14	3.4e-07	0.5079	0.6115	Caudate	1	0.965176
ENSG00000267500.1	19	11648363	11648364	0.375	rs17001493	-2.75	rs10403331	0.220166	-6.14	-0.50794	353	1	top1	0.22	3.4e-10	0.50794	0.6115	Cerebellar.Hemisphere	1	0.965176
ENSG00000198756.10	1	184037728	184037729	0.5561	rs3010055	3.44	rs2378793	0.232765	-6.97	-0.44688	507	507	susie	0.25	7.1e-13	0.50781	0.611585	Nucleus.Accumbens	1	0.965176
ENSG00000271265.1	6	156774661	156774662	0.3346	rs6557532	-2.81	rs184074	0.09086	4.24	0.5078	396	1	top1	0.091	0.00011	0.50777	0.6116	Hippocampus	1	0.965176
ENSG00000275358.1	20	25063590	25063591	0.3887	rs6036858	-3.89	rs6076315	0.14693	-5.29	0.5077	480	1	top1	0.15	5.1e-08	-0.50769	0.61167	Cortex	1	0.965176
ENSG00000100987.14	20	25082364	25082365	0.5571	rs6036858	-3.92	rs6076315	0.309361	-6.59	0.5077	469	1	top1	0.31	1.5e-12	-0.5077	0.6117	ACC	1	0.965176
ENSG00000100987.14	20	25082364	25082365	0.349	rs6036858	-3.93	rs6076315	0.28936	-5.86	0.5077	468	1	top1	0.29	1.7e-10	-0.508	0.6117	Amygdala	1	0.965176
ENSG00000182197.10	8	118111852	118111853	0.0813	rs12678322	3.18	rs11989463	0.055	5.75	0.50769	506	1	top1	0.055	1.2e-08	0.5077	0.6117	Blood	1	0.965176
ENSG00000275358.1	20	25063590	25063591	0.1992	rs6036858	-3.88	rs6076315	0.12713	-5.24	0.5077	473	1	top1	0.13	9.4e-07	-0.5077	0.6117	Caudate	1	0.965176
ENSG00000229771.2	20	40698615	40698616	0.214	rs11697014	-2.72	rs6029399	0.03537	-4.33	-0.3774	424	424	susie	0.047	0.0025	0.5076	0.6117	Caudate	1	0.965176
ENSG00000275358.1	20	25063590	25063591	0.6979	rs6036858	-3.89	rs6076315	0.55	-10.15	0.50769	480	1	top1	0.55	2.8e-34	-0.5077	0.6117	Cerebellum	1	0.965176
ENSG00000272578.5	22	23717355	23717356	0.229	rs2017377	2.93	rs7287369	0.10913	-5.24	0.6457	478	478	susie	0.13	2.8e-06	-0.5076	0.61174	Hypothalamus	1	0.96519
ENSG00000007923.15	1	6701923	6701924	0.135	rs17345754	-3.06	rs3789572	0.002004	-3.59	-0.92727	422	422	susie	0.0054	0.21	0.50742	0.611861	Spine	1	0.965252
ENSG00000001084.10	6	53545128	53545129	0.277	rs17748374	2.72	rs574389	0.021361	-3.96	-0.1032	543	13	enet	0.035	0.011	0.5073	0.6119	Frontal.Cortex	1	0.965252
ENSG00000270659.1	2	213152969	213152970	0.3034	rs9288456	-2.01	rs3816235	0.04938	-4.8	0.1292	375	32	enet	0.06	0.00071	-0.5073	0.61195	Caudate	1	0.965252
ENSG00000150477.14	18	36829239	36829240	0.146	rs7236364	-3.37	rs621834	0.12179	-4.65	0.5069	434	1	top1	0.12	1.6e-06	-0.5069	0.612	Caudate	1	0.965252
ENSG00000181126.13	6	29790953	29790954	0.5271	rs3129054	-1.79	rs2524005	0.02719	3.99	-0.33549	40	31	enet	0.17	1.3e-08	-0.5068	0.612	Caudate	1	0.965252
ENSG00000118997.13	2	196068811	196068812	0.148	rs6738407	-2.42	rs7575006	0.04288	4.3	0.34493	381	13	enet	0.049	0.0013	0.50742	0.612	Cerebellum	1	0.965252
ENSG00000121053.5	17	58192736	58192737	0.1684	rs7209654	-3.69	rs8178409	-0.002503	-3.39	0.4688	413	413	susie	0.031	0.016	0.50789	0.612	Cerebellar.Hemisphere	1	0.965252
ENSG00000104365.13	8	42271301	42271302	0.1557	rs8178687	2.19	rs9694958	0.00985	4.14	0.5	315	10	enet	0.015	0.05	0.50712	0.61207	Cerebellum	1	0.965292
ENSG00000146833.15	7	99919599	99919600	0.2876	rs17249588	2.64	rs2572019	0.256462	-5.8	0.5071	265	1	top1	0.26	2.5e-09	-0.5071	0.6121	Amygdala	1	0.965292
ENSG00000115084.13	2	113756822	113756823	0.0481	rs3105506	3.41	rs3748905	0.028661	-4.94	-1.1013	317	9	enet	0.031	1.9e-05	0.50706	0.61212	Blood	1	0.965292
ENSG00000151923.17	10	119597028	119597029	0.1648	rs11198925	-2.48	rs7071853	0.01364	4.21	0.2616	466	466	susie	0.023	0.022	0.50694	0.612194	Cortex	1	0.965334
ENSG00000171109.18	3	179347691	179347692	0.3431	rs10513763	2.14	rs13084215	0.07583	4.88	0.5876	346	8	lasso	0.13	1.9e-06	0.5069	0.61221	Putamen	1	0.965334
ENSG00000159231.5	21	36134911	36134912	0.297	rs7280250	-3.56	rs8126939	0.131355	-5.51	-0.3889	500	22	enet	0.16	8.3e-08	0.507	0.612358	Cerebellar.Hemisphere	1	0.965391
ENSG00000123739.10	4	109730076	109730077	0.0712	rs11933172	2.62	rs5030539	0.0429	-5.67	-0.50652	395	1	top1	0.043	4.7e-07	0.50652	0.61249	Blood	1	0.965391
ENSG00000158636.16	11	76445021	76445022	0.2886	rs1225138	-3	rs11822653	-0.00381	-3.68	-0.7175	463	26	enet	0.03	0.018	0.5062	0.61269	Putamen	1	0.965391
ENSG00000070718.11	8	42152945	42152946	0.2669	rs8178687	2.19	rs4615558	0.153	-5.95	0.30189	357	357	susie	0.16	1e-08	-0.50621	0.61271	Cerebellum	1	0.965391
ENSG00000214076.3	22	32269666	32269667	0.226	rs16989498	-3.61	rs136478	0.01128	-4.17	1.4314	588	588	susie	0.039	0.017	-0.5061	0.6128	Amygdala	1	0.965391
ENSG00000243710.7	1	43172863	43172864	0.2691	rs618678	3.31	rs1494904	0.163	-5.74	-0.37288	464	464	susie	0.16	7.8e-09	0.506079	0.6128	Cortex	1	0.965391
ENSG00000168795.4	9	37465398	37465399	0.1862	rs7852624	3.65	rs1952125	0.01355	3.43	0.7254	440	440	susie	0.03	0.017	0.5058	0.61297	Hypothalamus	1	0.965391
ENSG00000226049.3	17	34039871	34039872	0.3417	rs41450544	3.59	rs6505395	0.02339	-4.22	0.0884	718	718	susie	0.056	0.0032	0.50556	0.613	ACC	1	0.965391
ENSG00000073536.17	17	35142314	35142315	0.23	rs1531057	3.71	rs16970673	0.179467	10.18	0.5057	420	1	top1	0.18	6.3e-26	0.50575	0.613	Blood	1	0.965391
ENSG00000141161.11	17	35147816	35147817	0.1192	rs1531057	3.73	rs16970673	0.085827	7.09	0.5057	412	1	top1	0.086	1e-12	0.50575	0.613	Blood	1	0.965391
ENSG00000276070.4	17	36210923	36210924	0.4338	rs4251738	-3.02	rs8064426	0.189727	-10.51	-0.3394	311	35	enet	0.2	9.2e-29	-0.50651	0.613	Blood	1	0.965391
ENSG00000136436.14	17	48830987	48830988	0.5799	rs2740752	-2.34	rs606911	0.354728	8.21	0.32898	394	9	lasso	0.42	1.1e-23	0.50519	0.613	Cerebellum	1	0.965391
ENSG00000141255.12	17	3472340	3472341	0.3613	rs150908	-2.84	rs12450574	-0.002165	3.83	-0.2075	528	42	enet	0.086	0.00011	0.50633	0.613	Cerebellar.Hemisphere	1	0.965391
ENSG00000238105.7	12	100173194	100173195	0.1179	rs11110078	2.91	rs11110266	0.074491	4.46	0.5057	337	1	top1	0.074	0.00012	0.5057	0.613	Nucleus.Accumbens	1	0.965391
ENSG00000135541.20	6	135497775	135497776	0.6715	rs6923895	2.99	rs2207000	0.43462	-9.09	-0.61	360	360	susie	0.45	1.9e-25	0.5057	0.61305	Cortex	1	0.965391
ENSG00000163577.7	3	170908692	170908693	0.2459	rs9816125	2.73	rs6774171	0.001782	3.68	-0.9471	412	20	enet	0.0037	0.2	-0.50565	0.6131	Caudate	1	0.965391
ENSG00000143198.12	1	165630860	165630861	0.3172	rs369231	-3.17	rs285470	0.027784	4.27	0.656514	621	51	enet	0.089	0.00011	-0.505585	0.61315	Putamen	1	0.965391
ENSG00000271811.1	1	170667380	170667381	0.3567	rs12027224	-3.38	rs647438	0.114259	5.31	-1.49665	451	23	enet	0.15	5e-07	-0.50552	0.61319	Frontal.Cortex	1	0.965391
ENSG00000138777.19	4	105474080	105474081	0.218	rs7683416	-2.88	rs2726516	0.18097	-5.05	-0.60247	395	395	susie	0.19	4e-07	0.5055	0.6132	Amygdala	1	0.965391
ENSG00000143155.12	1	168178932	168178933	0.088	rs1933089	-3.13	rs7552213	0.0683	-6.27	-0.473814	464	6	enet	0.081	4.9e-12	0.50549	0.61322	Blood	1	0.965391
ENSG00000083812.11	19	58467044	58467045	0.2024	rs2288274	-2.54	rs11671591	0.018427	4.07	0.3492	288	16	lasso	0.048	0.0017	0.50536	0.61331	Cortex	1	0.965391
ENSG00000121579.12	3	113746299	113746300	0.1203	rs2247225	2.61	rs921741	0.01174	3.67	0.47136	410	410	susie	0.047	0.0042	0.5052	0.61342	Putamen	1	0.965391
ENSG00000120915.13	8	27490778	27490779	0.459	rs2565059	2.73	rs6990733	0.286	7.73	-0.73765	637	21	lasso	0.32	1.2e-17	-0.50511	0.61348	Cerebellum	1	0.965391
ENSG00000163162.8	2	101308700	101308701	0.4261	rs10934	-3.31	rs6713930	0.191684	-6.24	-0.4927	396	8	lasso	0.25	1.8e-11	0.5051	0.61349	Cerebellar.Hemisphere	1	0.965391
ENSG00000145428.14	4	153760234	153760235	0.2413	rs10005231	2.88	rs10026531	0.047397	-4.95	-0.36024	431	431	susie	0.073	0.00013	0.5051	0.61349	Cortex	1	0.965391
ENSG00000145214.13	4	986894	986895	0.3826	rs9994908	3.44	rs2014318	0.0648	4.91	1.11047	401	401	susie	0.3	3e-16	-0.505063	0.61351	Cerebellum	1	0.965391
ENSG00000014138.8	11	65261761	65261762	0.1834	rs12804356	-3.73	rs677740	0.11325	4.94	0.2783	330	3	lasso	0.14	7.2e-08	0.50506	0.613513	Cerebellum	1	0.965391
ENSG00000186020.12	19	36589700	36589701	0.0949	rs16970932	3.41	rs2967465	0.025587	-4.57	0.76923	303	23	enet	0.047	1.2e-07	-0.50498	0.61357	Blood	1	0.965391
ENSG00000137757.10	11	105023167	105023168	0.0591	rs10895763	-2.41	rs17103873	0.031663	4.86	-0.505	319	1	top1	0.032	1.4e-05	-0.50495	0.61359	Blood	1	0.965391
ENSG00000270112.3	18	46759723	46759724	0.6781	rs2004971	-3.44	rs12457104	0.46586	8.72	-0.1724	476	27	enet	0.5	3.3e-25	0.50498	0.6136	Cerebellar.Hemisphere	1	0.965391
ENSG00000248049.6	4	67701279	67701280	0.267	rs13111555	2.42	rs3796715	0.039145	-4.71	-1.75325	401	38	enet	0.058	0.00065	0.5049	0.6136	Nucleus.Accumbens	1	0.965391
ENSG00000242852.6	19	12513853	12513854	0.2842	rs11667458	-2.64	rs7252927	0.095155	5.72	-0.3071	285	285	susie	0.16	2.1e-08	-0.50491	0.61362	Cortex	1	0.965391
ENSG00000136631.12	1	150067292	150067293	0.151	rs17646887	-1.86	rs973374	0.065577	4.3	-0.164251	173	16	lasso	0.095	5.1e-05	0.50492	0.61362	Frontal.Cortex	1	0.965391
ENSG00000233406.5	1	51251471	51251472	0.0889	rs2185592	-2.7	rs6691061	0.080094	-4.33	0.5049	192	1	top1	0.08	6.7e-05	-0.5049	0.613628	Nucleus.Accumbens	1	0.965391
ENSG00000119718.10	14	75002910	75002911	0.142	rs28756972	-3.26	rs175016	0.06917	-4.44	-0.3922	411	411	susie	0.087	0.00015	0.5049	0.61364	Hippocampus	1	0.965391
ENSG00000072364.12	5	132963633	132963634	0.2596	rs10041182	-2.58	rs30178	0.207	6.36	-0.03418	393	7	lasso	0.21	2.4e-11	-0.50487	0.61365	Cerebellum	1	0.965391
ENSG00000249741.2	4	143912052	143912053	0.133	rs970022	2.96	rs34850154	0.0378	3.83	0.61667	248	19	enet	0.11	0.00019	-0.50487	0.61365	Spine	1	0.965391
ENSG00000104325.6	8	90001404	90001405	0.1965	rs431623	3.94	rs4551412	0.00119	-3.45	-0.0612	375	16	enet	0.017	0.048	-0.5048	0.6137	Caudate	1	0.965391
ENSG00000135541.20	6	135497775	135497776	0.511	rs6923895	2.99	rs11154801	0.209639	-6.51	-0.58491	350	37	enet	0.38	8.2e-18	0.5048	0.6137	Putamen	1	0.965391
ENSG00000113319.12	5	80960671	80960672	0.2033	rs10942262	3.62	rs10056565	0.0048	-3.7	0.45999	472	472	susie	0.053	0.00089	0.50477	0.61372	Cerebellum	1	0.965391
ENSG00000258819.1	14	77076343	77076344	0.1726	rs8014837	-4.01	rs158106	0.01149	-4.19	0.3122	544	8	enet	0.021	0.026	0.5048	0.613722	Cerebellum	1	0.965391
ENSG00000176268.5	13	40863901	40863902	0.363	rs4346095	3.29	rs7318768	0.24198	-6.32	0.5096	351	351	susie	0.26	1.3e-10	-0.50467	0.6138	ACC	1	0.965391
ENSG00000166135.13	10	100529071	100529072	0.1612	rs7075685	2.81	rs12762598	-0.00116	3.55	1.2055	423	38	enet	0.015	0.053	-0.5047	0.614	Cerebellum	1	0.965391
ENSG00000171928.13	17	18780994	18780995	0.2453	rs2472692	3.56	rs4630608	0.111507	-5.59	-1.32658	171	15	enet	0.16	2.1e-08	0.50489	0.614	Nucleus.Accumbens	1	0.965391
ENSG00000264964.1	18	9334440	9334441	0.255	rs8086030	-3.18	rs7235585	-0.004818	-3.38	0.914	499	499	susie	0.072	0.00048	0.5042	0.614	Putamen	1	0.965391
ENSG00000264538.6	17	30709298	30709299	0.379	rs9902723	2.78	rs8078182	0.241579	-6.01	0.2966	287	17	lasso	0.35	2.9e-12	-0.504	0.614	Spine	1	0.965391
ENSG00000165275.9	9	37753802	37753803	0.254	rs10973282	-3.44	rs10814618	0.15169	-4.65	-0.7273	475	3	lasso	0.18	1.6e-06	0.50442	0.614	Spine	1	0.965391
ENSG00000224728.1	3	15878046	15878047	0.2164	rs2063777	-2.72	rs2470531	0.01447	4.25	-0.7399	473	9	lasso	0.051	0.0013	-0.50429	0.61406	Cortex	1	0.965391
ENSG00000075702.16	19	36054880	36054881	0.152	rs16970932	3.49	rs4806280	0.15965	5.7	0.5042	331	1	top1	0.16	1.3e-08	0.50425	0.61409	Cortex	1	0.965391
ENSG00000272655.2	7	44019169	44019170	0.3934	rs2300586	-3.55	rs2256294	0.104403	5.99	0.3962	350	350	susie	0.29	6.9e-16	-0.5041	0.6142	Cerebellum	1	0.965391
ENSG00000185565.11	3	117139388	117139389	0.2756	rs9850235	-3.73	rs6438385	-0.00535	-3.19	-1.116	520	9	lasso	0.02	0.032	0.5041	0.6142	Nucleus.Accumbens	1	0.965391
ENSG00000176903.4	14	73714371	73714372	0.0662	rs17091106	3.34	rs7153989	0.009611	-4.79	0.8103	402	9	enet	0.02	0.00045	-0.5041	0.61422	Blood	1	0.965391
ENSG00000185621.11	3	197960199	197960200	0.1618	rs4508802	-2.94	rs4021907	0.034486	-3.49	-0.5041	204	1	top1	0.034	0.0062	0.5041	0.61422	Cerebellum	1	0.965391
ENSG00000216775.2	6	52665273	52665274	0.4234	rs17665112	-3.06	rs1000809	0.197805	5.81	0.5039	580	1	top1	0.2	3.2e-09	0.5039	0.6143	Frontal.Cortex	1	0.965391
ENSG00000275880.1	13	110616352	110616353	0.499	rs12431029	3.43	rs9555744	-0.008221	-3.65	-0.42437	729	67	enet	0.036	0.032	0.50388	0.6143	Substantia.Nigra	1	0.965391
ENSG00000257878.1	12	95996520	95996521	0.1197	rs4128893	-3.06	rs12302993	0.0645	-7.06	-0.625	552	6	lasso	0.082	3e-12	0.5039	0.61431	Blood	1	0.965391
ENSG00000204623.9	6	30061252	30061253	0.4697	rs3129054	-1.79	rs1632957	0.03597	-3.22	-0.30303	40	24	enet	0.14	9.1e-07	0.5038	0.614381	Frontal.Cortex	1	0.965391
ENSG00000197748.12	10	104232361	104232362	0.176	rs4918069	-3.28	rs17824653	0.01946	4.14	-0.9427	417	37	enet	0.054	0.0039	0.5038	0.614385	ACC	1	0.965391
ENSG00000158457.5	7	129144891	129144892	0.2085	rs339092	3.04	rs2703099	0.014049	4.25	0.2291	373	373	susie	0.041	0.0031	0.5038	0.61439	Cerebellum	1	0.965391
ENSG00000185344.13	12	123712317	123712318	0.115	rs2137558	-3.74	rs2333838	0.091953	4.96	0.76209	393	393	susie	0.12	2.2e-06	0.50379	0.6144	Caudate	1	0.965391
ENSG00000188243.12	13	75549438	75549439	0.265	rs6562923	3.36	rs3818355	0.129529	-4.74	0.5038	552	1	top1	0.13	2.9e-06	-0.50377	0.6144	Putamen	1	0.965391
ENSG00000242259.8	22	19447891	19447892	0.185	rs35374520	-3.18	rs5748165	-0.005149	-3.52	-0.3287	553	553	susie	0.027	0.014	-0.5037	0.61447	Cerebellum	1	0.965391
ENSG00000172493.20	4	86935001	86935002	0.2013	rs11097148	2.46	rs6819155	0.062693	4.31	-0.41538	321	10	lasso	0.076	0.00033	-0.5036	0.6145	Putamen	1	0.965391
ENSG00000082684.14	3	123028604	123028605	0.1854	rs11717229	2.99	rs13314128	0.00515	4.45	1.05098	484	5	lasso	0.046	0.0046	0.503632	0.61452	Hippocampus	1	0.965391
ENSG00000114650.18	3	47477125	47477126	0.5786	rs6775343	1.71	rs2306628	0.140288	5.41	0.054	146	146	susie	0.18	9.5e-10	0.5036	0.61453	Cerebellum	1	0.965391
ENSG00000260475.1	10	99621054	99621055	0.267	rs7095953	3.33	rs11190196	0.00128	3.37	-0.1069	437	6	enet	0.032	0.029	0.50359	0.61455	Amygdala	1	0.965391
ENSG00000101158.13	20	58981207	58981208	0.4503	rs197816	2.6	rs6070684	0.144652	-5.41	-0.5217	553	7	lasso	0.19	7.2e-08	0.5035	0.6146	ACC	1	0.965391
ENSG00000124562.9	6	34757405	34757406	0.135	rs9394279	2.34	rs188190	0.11349	-4.49	0.1978	350	4	lasso	0.13	1.4e-05	-0.5035	0.6146	ACC	1	0.965391
ENSG00000106733.20	9	75088216	75088217	0.8777	rs773019	3.53	rs6560421	0.461115	-9.02	-0.0882	439	31	enet	0.61	6.7e-34	-0.5035	0.6146	Frontal.Cortex	1	0.965391
ENSG00000107816.17	10	100996617	100996618	0.278	rs2078059	-3.62	rs807018	0.022908	3.88	-0.43142	418	5	lasso	0.046	0.0044	-0.5035	0.61462	Putamen	1	0.965391
ENSG00000241288.7	3	125916383	125916384	0.229	rs11923997	-3.47	rs2947707	0.0228	4.43	-0.66365	409	16	enet	0.043	0.0053	-0.50341	0.614676	Cerebellar.Hemisphere	1	0.965391
ENSG00000214113.10	6	5260938	5260939	0.2305	rs17140358	3.49	rs736004	0.021509	4.57	-1.3726	616	32	enet	0.15	6.8e-07	-0.50335	0.6147	Hippocampus	1	0.965391
ENSG00000106610.14	7	67305986	67305987	0.735	rs11766137	-3.04	rs6956666	0.613614	-7.84	0.6038	363	5	lasso	0.62	1.7e-22	-0.5033	0.61474	Substantia.Nigra	1	0.965391
ENSG00000198892.6	1	201888679	201888680	0.4943	rs239980	3.07	rs16849387	0.212099	-6.51	0.68837	505	505	susie	0.22	3.1e-11	-0.5033	0.61475	Caudate	1	0.965391
ENSG00000136059.14	3	37988058	37988059	0.5946	rs696256	-3.02	rs11715770	0.332897	-8.49	-1.3675	415	415	susie	0.4	8.5e-21	0.50326	0.61478	Caudate	1	0.965391
ENSG00000049130.14	12	88580850	88580851	0.0912	rs10506963	-3.68	rs1508595	0.06356	-4.49	0.5031	260	1	top1	0.064	0.00028	-0.5031	0.614894	Cerebellum	1	0.965391
ENSG00000083807.9	19	58512064	58512065	0.3063	rs2288274	-2.54	rs12980907	0.08573	4.57	0.4769	250	33	enet	0.11	0.00015	0.5031	0.6149	Amygdala	1	0.965391
ENSG00000222365.1	20	49280318	49280319	0.1429	rs6095323	-2.87	rs3021	0.0584	-6.73	-1.09722	423	55	enet	0.1	9.9e-15	0.50306	0.6149	Blood	1	0.965391
ENSG00000130940.14	1	10796649	10796650	0.295	rs7528608	3.27	rs12402967	0.00121	-3.95	-0.29177	390	16	enet	0.06	0.0015	0.50316	0.6149	Hippocampus	1	0.965391
ENSG00000251432.6	4	128292750	128292751	0.1365	rs1216433	2.93	rs11737026	-0.003655	-3.67	-0.28814	290	290	susie	0.015	0.056	0.50305	0.61493	Cortex	1	0.965391
ENSG00000244879.6	15	50355408	50355409	0.7976	rs17598264	-3.58	rs12903381	0.59159	10.31	-0.1731	423	27	enet	0.62	2.5e-37	-0.503	0.61499	Caudate	1	0.965391
ENSG00000273270.1	7	128531068	128531069	0.5235	rs339092	3.23	rs10215566	0.307351	-7.05	0.4107	368	368	susie	0.31	1.8e-14	-0.503	0.61499	Frontal.Cortex	1	0.965391
ENSG00000267108.1	18	12432896	12432897	0.318	rs10853223	2.81	rs17615158	0.13655	-5.04	0.731	408	22	enet	0.24	1.5e-09	-0.5029	0.615	ACC	1	0.965391
ENSG00000276855.1	17	15789015	15789016	0.2685	rs9897073	5.06	rs2324027	0.06822	-4.75	0.295	328	4	lasso	0.14	1.2e-05	-0.5022	0.615	Amygdala	1	0.965391
ENSG00000197006.13	16	21597217	21597218	0.2551	rs1046480	3.46	rs226005	0.213584	11.31	0.54114	179	179	susie	0.22	2.5e-31	0.50245	0.615	Blood	1	0.965391
ENSG00000103932.11	15	41544268	41544269	0.4489	rs12901016	-2.82	rs1200345	0.425833	8.88	0.1717	362	19	enet	0.45	1.6e-25	0.50294	0.61501	Cortex	1	0.965391
ENSG00000066923.17	7	100177562	100177563	0.2954	rs17249588	2.64	rs10281368	0.324751	8.02	-0.3605	271	271	susie	0.33	1e-17	-0.50289	0.61504	Nucleus.Accumbens	1	0.965391
ENSG00000111647.12	12	100142847	100142848	0.09	rs11110078	2.91	rs11110241	0.0773	-6.79	0.619	351	351	susie	0.087	7.5e-13	-0.5029	0.61505	Blood	1	0.965391
ENSG00000177873.12	3	40477112	40477113	0.1643	rs9851674	2.72	rs7644643	0.110836	5.62	-0.6875	331	331	susie	0.12	7.1e-07	-0.5028	0.61507	Cerebellum	1	0.965391
ENSG00000249937.5	5	17684583	17684584	0.258	rs9632412	-2.13	rs7448664	0.18456	5.6	0.5028	350	1	top1	0.18	2.5e-08	0.5028	0.6151	Hippocampus	1	0.965391
ENSG00000204618.8	6	30075886	30075887	0.5192	rs3129054	-1.79	rs3129054	0.00038	2.46	-1.78571	40	22	enet	0.14	9.4e-08	-0.50273	0.615156	Cortex	1	0.965391
ENSG00000197345.12	11	68903834	68903835	0.69	rs3019598	2.24	rs604524	0.56706	-8.15	-0.5357	427	36	enet	0.58	3.3e-23	0.5026	0.6153	Spine	1	0.965391
ENSG00000258949.1	14	44911862	44911863	0.4443	rs17115043	-2.21	rs12896581	0.05373	3.46	0.312	293	9	lasso	0.064	0.0038	0.5025	0.6153	Spine	1	0.965391
ENSG00000079819.18	6	131063321	131063322	0.1521	rs1933758	3.55	rs9402299	0.04198	4.12	-0.5024	438	1	top1	0.042	0.0031	-0.5024	0.61542	Cortex	1	0.965391
ENSG00000174469.19	7	146116001	146116002	0.186	rs12672819	2.54	rs802568	-0.0045	3.28	-1.5524	329	6	lasso	0.00036	0.31	-0.50228	0.61547	Putamen	1	0.965391
ENSG00000088836.12	20	3239189	3239190	0.3799	rs6051366	-2.87	rs7264098	0.268	7.11	0.70833	439	5	lasso	0.27	1.5e-14	0.5022	0.6155	Cerebellum	1	0.965391
ENSG00000232237.3	1	201127183	201127184	0.2091	rs1014605	-3.86	rs7533782	-0.00479	3.53	-1.06061	656	23	enet	0.0096	0.098	0.502216	0.61552	Cortex	1	0.965391
ENSG00000111364.15	12	123602098	123602099	0.653	rs2137558	-3.7	rs7971779	0.2529	-7.85	0.08203	372	23	enet	0.45	6.3e-22	-0.5022	0.615556	Cerebellar.Hemisphere	1	0.965391
ENSG00000146833.15	7	99919599	99919600	0.2868	rs17249588	2.64	rs2572019	0.284	-7.13	0.5022	269	1	top1	0.28	3.1e-14	-0.5022	0.61556	Caudate	1	0.965391
ENSG00000146833.15	7	99919599	99919600	0.2818	rs17249588	2.64	rs2572019	0.24035	-6.72	0.50216	269	1	top1	0.24	1.1e-12	-0.50216	0.61556	Cortex	1	0.965391
ENSG00000146833.15	7	99919599	99919600	0.1476	rs17249588	2.64	rs2572019	0.186202	-5.52	0.5022	269	1	top1	0.19	1e-08	-0.5022	0.61556	Frontal.Cortex	1	0.965391
ENSG00000146833.15	7	99919599	99919600	0.4192	rs17249588	2.64	rs2572019	0.35918	-7.41	0.5022	268	1	top1	0.36	3.3e-16	-0.5022	0.61556	Hippocampus	1	0.965391
ENSG00000165124.17	9	110579879	110579880	0.5929	rs4297099	2.89	rs954901	0.15226	6.22	-0.86548	656	656	susie	0.3	2.4e-16	0.50214	0.61557	Cerebellum	1	0.965391
ENSG00000177868.11	1	42816803	42816804	0.3451	rs12135483	3.24	rs323719	0.363313	8.29	0.52632	430	430	susie	0.37	4.7e-20	0.5021	0.615594	Nucleus.Accumbens	1	0.965391
ENSG00000251405.2	5	157460017	157460018	0.2705	rs7722665	2.57	rs11466815	0.118638	5.5	0.72727	520	10	lasso	0.18	1.8e-09	0.5021	0.6156	Cortex	1	0.965391
ENSG00000196588.14	22	40636701	40636702	0.185	rs133064	2.18	rs6001981	0.11879	4.6	0.01	284	18	enet	0.13	4.1e-06	0.5021	0.6156	Putamen	1	0.965391
ENSG00000227533.5	1	42959294	42959295	0.523	rs12135483	3.18	rs710222	0.349843	6.77	-0.51575	433	433	susie	0.39	7.2e-14	-0.50193	0.615717	Spine	1	0.965391
ENSG00000272021.1	5	95849308	95849309	0.244	rs2162716	-3.6	rs2547996	-0.003332	3.93	-1.2453	388	35	enet	0.033	0.013	-0.5018	0.61579	Putamen	1	0.965391
ENSG00000134253.9	1	117122586	117122587	0.1973	rs1290539	2.56	rs3965	0.0238	3.66	0.47175	445	445	susie	0.058	0.0028	-0.50188	0.6158	ACC	1	0.965391
ENSG00000104361.9	8	98294392	98294393	0.2337	rs4501557	2.62	rs7016814	0.003828	-4.9	0.1144	459	18	enet	0.079	7e-05	-0.502	0.6158	Cortex	1	0.965391
ENSG00000146833.15	7	99919599	99919600	0.273	rs17249588	2.64	rs2572019	0.260531	-5.16	0.5023	269	11	lasso	0.26	3.4e-08	-0.5017	0.61586	Substantia.Nigra	1	0.965391
ENSG00000177868.11	1	42816803	42816804	0.294	rs12135483	3.24	rs323719	0.342608	6.64	0.52632	430	430	susie	0.36	4.7e-13	0.50163	0.6159	Amygdala	1	0.965391
ENSG00000093144.18	6	127343608	127343609	0.1168	rs11759578	-2.6	rs6901443	-0.00279	3.19	0.4265	334	334	susie	0.064	0.00031	0.5017	0.6159	Cortex	1	0.965391
ENSG00000121454.5	1	180230285	180230286	0.1686	rs10798783	3.48	rs11806607	0.044934	3.66	-0.875465	465	465	susie	0.048	0.0037	-0.501664	0.6159	Putamen	1	0.965391
ENSG00000135486.17	12	54280192	54280193	0.0812	rs2120991	-2.79	rs10506328	0.00162	3.38	-0.4907	434	434	susie	0.011	0.0079	-0.5016	0.61595	Blood	1	0.965391
ENSG00000265115.1	17	33627026	33627027	0.3475	rs12943905	-3.38	rs9910298	0.05086	-4.31	1.4063	708	30	enet	0.077	0.00066	-0.50137	0.616	ACC	1	0.965391
ENSG00000198945.7	6	130013698	130013699	0.3679	rs2326951	3.27	rs6569648	0.308946	14.17	-0.29042	561	19	enet	0.37	6.4e-58	-0.50151	0.616	Blood	1	0.965391
ENSG00000068976.13	11	64760296	64760297	0.1701	rs239261	2.83	rs569602	0.103824	-5.47	0.5905	346	346	susie	0.13	2.1e-07	-0.501	0.616	Cortex	1	0.965391
ENSG00000229980.4	17	50866678	50866679	0.4119	rs4310915	2.75	rs9905480	-0.000202	4.16	-0.8892	390	4	lasso	0.024	0.055	-0.5008	0.616	Spine	1	0.965391
ENSG00000196605.7	19	9793179	9793180	0.2708	rs16996952	2.57	rs28384439	0.00357	-3.61	-0.32658	342	34	enet	0.092	6.9e-05	-0.50142	0.6161	Frontal.Cortex	1	0.965498
ENSG00000174606.13	1	213015825	213015826	0.2005	rs1284851	2.45	rs3010779	0.105727	4.84	-0.448099	415	415	susie	0.11	2.4e-05	-0.501261	0.61619	Putamen	1	0.965506
ENSG00000166938.12	15	66293216	66293217	0.303	rs8034323	-2.44	rs4776774	0.334452	7.35	-0.26708	490	17	enet	0.35	1.4e-16	-0.5012	0.6162	Cerebellar.Hemisphere	1	0.965506
ENSG00000100372.14	22	40819398	40819399	0.2935	rs139063	-2.17	rs13054099	0.10005	5.39	-0.8814	289	13	enet	0.15	6e-08	-0.501	0.6162	Nucleus.Accumbens	1	0.965506
ENSG00000112293.14	6	24489621	24489622	0.2782	rs1923185	3.44	rs4472344	0.01014	4.11	0.125	613	613	susie	0.02	0.03	0.5012	0.61625	Cortex	1	0.965528
ENSG00000026652.13	6	161274060	161274061	0.269	rs17647823	-4.46	rs4709501	0.109415	5.48	-0.59682	618	24	enet	0.15	4.1e-08	0.50112	0.61628	Cerebellum	1	0.965528
ENSG00000231616.8	9	83838743	83838744	0.2086	rs7848501	3.18	rs754144	0.027514	-4.03	0.448	539	539	susie	0.038	0.014	-0.5011	0.61633	ACC	1	0.965528
ENSG00000204962.5	5	140841186	140841187	0.207	rs13187825	-3.75	rs10038174	0.13321	5.56	0.4902	374	374	susie	0.16	1e-07	0.501	0.61634	Cerebellar.Hemisphere	1	0.965528
ENSG00000281831.1	6	29873782	29873783	0.472	rs3129054	-1.79	rs3129063	0.178	10.06	-0.237704	38	20	enet	0.27	1.2e-39	0.5009	0.616475	Blood	1	0.965688
ENSG00000255408.3	5	140801091	140801092	0.1421	rs13187825	-4.19	rs3756338	0.12801	-5.44	0.5686	369	369	susie	0.15	3.9e-07	-0.5008	0.61653	Cerebellar.Hemisphere	1	0.965688
ENSG00000151176.7	12	113358565	113358566	0.0742	rs4767070	2.68	rs1426449	0.00738	-3.63	-0.5007	501	1	top1	0.0074	0.024	0.5007	0.61655	Blood	1	0.965688
ENSG00000181896.11	19	19668795	19668796	0.1869	rs10282	-2.72	rs12971399	0.083581	4.93	-0.6397	332	332	susie	0.1	5.9e-06	-0.50071	0.6166	Nucleus.Accumbens	1	0.965688
ENSG00000172780.16	3	129122800	129122801	0.191	rs1994312	-3.09	rs9850562	0.05013	4.81	0.5416	312	14	lasso	0.091	2.2e-05	0.5006	0.6166	Nucleus.Accumbens	1	0.965688
ENSG00000043514.15	1	39883510	39883511	0.2749	rs176627	-2.76	rs12123609	0.112	-7.99	-0.738636	387	27	enet	0.19	4.6e-27	0.50043	0.61678	Blood	1	0.965689
ENSG00000130202.9	19	44846174	44846175	0.6787	rs7026	-2.76	rs4803767	0.467364	16.18	0.53339	416	8	lasso	0.6	3.6e-114	-0.50033	0.61684	Blood	1	0.965689
ENSG00000168303.6	7	40134658	40134659	0.1241	rs2329772	-3.63	rs6978599	0.073954	4.36	0.33611	242	17	enet	0.075	0.0001	0.50029	0.61687	Cortex	1	0.965689
ENSG00000203797.9	6	110415561	110415562	0.3439	rs761587	-3.4	rs9481066	0.242662	12.08	1.15057	407	407	susie	0.27	1.7e-40	0.5002	0.617	Blood	1	0.965689
ENSG00000219392.1	6	28115627	28115628	0.0385	rs9468346	-3.38	rs9380059	0.0518	-5.85	0.500051	462	1	top1	0.052	3.2e-08	-0.5001	0.617039	Blood	1	0.965689
ENSG00000130958.11	9	96383709	96383710	0.2081	rs10978447	1.96	rs16911481	0.01899	-3.87	0.3952	378	378	susie	0.036	0.0098	-0.5	0.61706	Hypothalamus	1	0.965689
ENSG00000276846.1	19	37315619	37315620	0.1122	rs8102196	2.39	rs7258692	0.059446	4.13	0.5	286	1	top1	0.059	0.00044	0.5	0.61708	Cerebellum	1	0.965689
ENSG00000171530.13	5	77868779	77868780	0.223	rs6453351	2.99	rs374745	0.11426	-4.46	0.5	461	1	top1	0.11	8.9e-06	-0.5	0.61708	Cerebellar.Hemisphere	1	0.965689
ENSG00000160963.13	7	101362819	101362820	0.8791	rs2690897	2.94	rs10228118	0.63522	-9.99	0.5	384	1	top1	0.64	5.5e-36	-0.5	0.61708	Cerebellar.Hemisphere	1	0.965689
ENSG00000010030.13	6	36387799	36387800	0.3042	rs12198605	2.81	rs7766404	0.11927	5.26	-0.5	486	1	top1	0.12	1e-06	-0.5	0.61708	Cortex	1	0.965689
ENSG00000120725.12	5	139293556	139293557	0.113	rs4912755	-3.7	rs10064130	-0.00448	3.35	0.6786	263	263	susie	0.029	0.019	0.49999	0.61708	Hypothalamus	1	0.965689
ENSG00000079257.7	3	158672692	158672693	0.312	rs2115941	-3.89	rs7631310	0.12898	-5.14	-0.5	391	1	top1	0.13	3.1e-06	0.5	0.61708	Putamen	1	0.965689
ENSG00000276846.1	19	37315619	37315620	0.1068	rs8102196	2.39	rs7258692	0.0965	4.21	0.5	286	1	top1	0.097	4.4e-05	0.5	0.6171	Frontal.Cortex	1	0.965689
ENSG00000179387.9	4	140524157	140524158	0.159	rs11723178	2.4	rs3113196	0.05053	-3.95	0.49992	412	1	top1	0.051	0.0014	-0.4999	0.6171	Nucleus.Accumbens	1	0.965689
ENSG00000215117.5	8	57279542	57279543	0.209	rs6474091	2.83	rs17802082	0.05999	3.98	0.5	399	1	top1	0.06	0.0048	0.5	0.6171	Spine	1	0.965689
ENSG00000261202.1	22	40044529	40044530	0.229	rs2958646	2.72	rs6001728	0.04435	-3.79	-0.3198	302	302	susie	0.055	0.0019	-0.4999	0.61713	Frontal.Cortex	1	0.965689
ENSG00000173409.13	1	230978980	230978981	0.2708	rs1202593	3.05	rs10864645	0.140887	-5.45	0.49983	623	1	top1	0.14	7.6e-07	-0.49983	0.61719	Cerebellar.Hemisphere	1	0.965689
ENSG00000135299.16	6	89433169	89433170	0.247	rs12216134	-2.69	rs17707738	-0.005778	-3.68	0.1471	462	19	enet	0.022	0.029	0.4998	0.6172	Caudate	1	0.965689
ENSG00000250616.2	16	30096429	30096430	0.1196	rs17839544	3.27	rs4788212	0.097523	-4.45	-0.34615	224	224	susie	0.1	3.4e-05	0.49979	0.6172	Hypothalamus	1	0.965689
ENSG00000182177.13	2	236264408	236264409	0.2686	rs10929183	2.62	rs6431443	0.1639	-5.48	-0.375	391	391	susie	0.17	1.1e-07	0.49952	0.6174	Putamen	1	0.965952
ENSG00000138029.13	2	26243169	26243170	0.0501	rs17005562	-3.6	rs17529722	0.017515	4.37	0.4114	345	5	lasso	0.018	0.00079	-0.49947	0.61745	Blood	1	0.965961
ENSG00000204540.10	6	31114749	31114750	0.316	rs2516412	3.86	rs3130564	0.048839	-4.41	0.40227	174	22	enet	0.18	1.5e-09	-0.4993	0.61756	Nucleus.Accumbens	1	0.965961
ENSG00000050730.15	4	121227465	121227466	0.327	rs12647248	-4.16	rs6823534	0.02381	-4.08	0.75	478	478	susie	0.062	0.0037	-0.4993	0.6176	Amygdala	1	0.965961
ENSG00000006576.16	7	77798791	77798792	0.2852	rs6970749	-3.48	rs2471577	0.047585	4.42	-1.2371	517	10	enet	0.097	0.00033	-0.4992	0.6176	Amygdala	1	0.965961
ENSG00000279159.1	22	30025628	30025629	0.163	rs6006393	2.89	rs7291756	0.00105	3.91	-1.2809	413	413	susie	0.017	0.055	-0.4991	0.61768	Frontal.Cortex	1	0.965961
ENSG00000187987.9	6	28443501	28443502	0.5818	rs9468346	-3.38	rs916403	0.16879	5.84	0.0601	333	9	lasso	0.24	4.4e-11	0.499	0.617783	Cerebellar.Hemisphere	1	0.965961
ENSG00000153495.10	13	111316183	111316184	0.7138	rs1571625	3.42	rs1164142	-0.00531	-4.89	-0.15125	512	58	enet	0.38	7.8e-21	0.499	0.6178	Cortex	1	0.965961
ENSG00000101752.11	18	21704956	21704957	0.1103	rs7240020	-2.3	rs7243281	0.0117	4.25	-0.0636	253	6	enet	0.023	0.032	0.4989	0.6178	Hypothalamus	1	0.965961
ENSG00000159231.5	21	36134911	36134912	0.202	rs7280250	-3.56	rs8126939	0.104	-4.72	-0.3889	500	500	susie	0.13	2.6e-06	0.49895	0.617818	Putamen	1	0.965961
ENSG00000240057.5	3	113019531	113019532	0.4791	rs10934215	-3.89	rs2613946	0.352647	-6.09	-0.498831	466	1	top1	0.35	4.5e-11	0.498831	0.617898	Substantia.Nigra	1	0.965961
ENSG00000240057.5	3	113019531	113019532	0.4486	rs10934215	-3.89	rs2613946	0.245963	-7	-0.4988	464	1	top1	0.25	2.8e-12	0.49883	0.6179	Caudate	1	0.965961
ENSG00000141380.13	18	26091216	26091217	0.0586	rs9966832	-3.24	rs4800666	0.0221	-4.66	-0.4988	440	1	top1	0.022	0.00025	0.4988	0.61793	Blood	1	0.965961
ENSG00000258695.2	14	73530151	73530152	0.5719	rs17091106	3.34	rs8018967	0.229	-6.52	-1.36247	354	36	enet	0.31	1.7e-16	0.498742	0.61796	Nucleus.Accumbens	1	0.965961
ENSG00000100426.6	22	49853841	49853842	0.2485	rs134447	-3.47	rs7287579	0.233601	-7.11	-0.5236	491	491	susie	0.25	1.1e-13	0.4987	0.61798	Cerebellum	1	0.965961
ENSG00000256628.3	3	101676474	101676475	0.0547	rs9290621	-2.5	rs4683939	0.027063	-5.13	0.74296	341	341	susie	0.029	3.6e-05	-0.49869	0.618	Blood	1	0.965961
ENSG00000266490.1	17	30792371	30792372	0.678	rs4533339	2.78	rs1808257	0.325713	7.92	0.22843	268	4	lasso	0.35	2.5e-19	0.49882	0.618	Cerebellum	1	0.965961
ENSG00000175567.8	11	73983306	73983307	0.115	rs10898929	3.01	rs660339	0.03946	4.17	1.5192	363	363	susie	0.049	0.0016	0.4991	0.618	Nucleus.Accumbens	1	0.965961
ENSG00000108559.11	17	5419639	5419640	0.1736	rs9916878	-2.83	rs1805453	0.058221	-4.41	0.2273	529	5	lasso	0.07	0.00054	-0.49803	0.618	Putamen	1	0.965961
ENSG00000063438.16	5	304175	304176	0.1599	rs10462848	-4.55	rs9654453	0.064466	4.08	-0.0641	290	290	susie	0.079	0.00057	-0.4986	0.61806	ACC	1	0.965961
ENSG00000198892.6	1	201888679	201888680	0.3549	rs239980	3.07	rs10920260	0.168271	-5.47	0.591481	505	505	susie	0.17	3.3e-08	-0.49851	0.61812	Frontal.Cortex	1	0.965961
ENSG00000152942.18	5	69370013	69370014	0.3117	rs4976054	-2.29	rs7707347	0.0127	3.43	1.58462	227	93	enet	0.068	0.00019	-0.49847	0.61815	Cerebellum	1	0.965961
ENSG00000137135.17	9	35675759	35675760	0.5271	rs7028770	-3.09	rs10972552	0.22204	7.16	0.81008	405	405	susie	0.32	2.4e-17	0.49846	0.618162	Cerebellum	1	0.965961
ENSG00000116641.17	1	62688367	62688368	0.1524	rs883398	-2.81	rs11208080	0.059531	4.25	-1.10969	533	5	lasso	0.072	0.00041	-0.4984	0.6182	Cerebellar.Hemisphere	1	0.965961
ENSG00000066379.14	6	30061640	30061641	0.265	rs3129054	-1.79	rs385492	0.025784	3.38	1.71154	40	19	enet	0.068	0.00023	0.4984	0.6182	Nucleus.Accumbens	1	0.965961
ENSG00000091436.16	2	173075434	173075435	0.1791	rs4972528	-2.91	rs10190099	0.012545	-3.7	0.17808	462	19	enet	0.044	0.0053	0.49839	0.6182	Putamen	1	0.965961
ENSG00000123219.12	5	65563170	65563171	0.3307	rs251618	-3.54	rs11740053	0.156373	6.29	-0.3273	416	19	enet	0.2	1.1e-10	-0.4984	0.61823	Nucleus.Accumbens	1	0.965961
ENSG00000081320.10	2	196176502	196176503	0.1769	rs6738407	-2.42	rs6434831	0.069403	6.99	0.375	368	27	enet	0.11	2.4e-16	0.49815	0.61838	Blood	1	0.965961
ENSG00000115568.15	2	218659654	218659655	0.1219	rs1078802	3.27	rs4672891	0.034151	4.05	-1.4893	370	370	susie	0.048	0.0018	-0.4981	0.61839	Nucleus.Accumbens	1	0.965961
ENSG00000144199.11	2	97094881	97094882	0.3058	rs6753726	3.9	rs1257006	0.25027	-6.91	0.7403	125	20	enet	0.33	1.9e-17	-0.4981	0.6184	Cortex	1	0.965961
ENSG00000160323.18	9	133414357	133414358	0.203	rs8176630	3.29	rs3094375	0.14904	4.77	0.3585	569	3	lasso	0.16	4.8e-06	-0.49812	0.6184	Spine	1	0.965961
ENSG00000273365.1	1	165707283	165707284	0.2281	rs369231	-3.17	rs1572542	-0.003023	4.01	-0.988042	584	584	susie	-0.0028	0.45	-0.498075	0.61843	Putamen	1	0.965961
ENSG00000228960.5	7	144294479	144294480	0.3182	rs6977069	2.46	rs17164583	-0.005576	3.24	0.2059	329	6	lasso	-0.004	0.6	0.49804	0.61846	Nucleus.Accumbens	1	0.965961
ENSG00000231769.2	6	46129705	46129706	0.3695	rs946226	2.72	rs9395156	0.286016	7.57	-0.6899	502	8	lasso	0.29	1.8e-15	-0.498	0.6185	Nucleus.Accumbens	1	0.965961
ENSG00000187764.11	9	89498129	89498130	0.4245	rs10821471	-3.13	rs4405007	0.09585	-4.62	0.7595	467	7	lasso	0.1	0.00026	0.498	0.61851	Amygdala	1	0.965961
ENSG00000155545.19	5	56971674	56971675	0.1718	rs860579	-2.93	rs6874733	0.0432	-4.34	-1.12347	478	478	susie	0.077	7.1e-05	0.49785	0.61859	Cerebellum	1	0.965961
ENSG00000184385.2	21	42108533	42108534	0.359	rs2839457	-3.11	rs220128	0.276	6.61	0.7586	848	6	enet	0.3	9.3e-14	0.49776	0.61865	Putamen	1	0.965961
ENSG00000197989.13	1	28582982	28582983	0.0398	rs11806397	3.65	rs6598927	0.021	-4.2	0.842105	267	267	susie	0.026	7e-05	-0.49775	0.61866	Blood	1	0.965961
ENSG00000144115.16	2	88170294	88170295	0.897	rs7578792	2.83	rs10865489	0.5096	-7.18	0.7274	267	267	susie	0.65	1.6e-24	-0.4977	0.61868	Substantia.Nigra	1	0.965961
ENSG00000235652.7	6	145809777	145809778	0.449	rs951143	-1.67	rs867056	0.33069	7.19	0.5396	267	267	susie	0.36	1.1e-14	0.4978	0.6187	ACC	1	0.965961
ENSG00000260948.1	1	111433067	111433068	0.4815	rs1415792	3.08	rs12040764	0.216356	-6.78	0.65735	605	605	susie	0.24	5.7e-12	-0.4977	0.6187	Caudate	1	0.965961
ENSG00000276136.1	12	32000374	32000375	0.3143	rs12828347	2.91	rs3933838	-0.001431	-3.53	0.04839	536	536	susie	0.069	0.00029	-0.49769	0.6187	Caudate	1	0.965961
ENSG00000146828.17	7	100826819	100826820	0.4574	rs191137	-2.44	rs13241786	0.300666	-7.83	0.5344	354	354	susie	0.31	6.2e-17	-0.4976	0.61876	Cerebellum	1	0.966006
ENSG00000160396.8	19	40390186	40390187	0.2913	rs268692	-3.2	rs11670988	0.129606	5.09	0.5634	362	362	susie	0.14	1.5e-07	0.49748	0.61885	Cortex	1	0.966018
ENSG00000070882.12	7	24981633	24981634	0.2237	rs757201	-3.41	rs10242160	0.035328	4	0.4693	604	9	lasso	0.039	0.0044	0.49732	0.61896	Nucleus.Accumbens	1	0.966018
ENSG00000141527.16	17	80169991	80169992	0.2477	rs4889793	-2.99	rs12946329	0.05447	4.25	0.9711	469	469	susie	0.063	0.002	0.49784	0.619	ACC	1	0.966018
ENSG00000226314.7	6	28161780	28161781	0.1463	rs9468346	-3.38	rs9461406	0.0523	4.27	0.41861	439	439	susie	0.055	0.0011	0.4973	0.619	Caudate	1	0.966018
ENSG00000128791.11	18	9334766	9334767	0.413	rs8086030	-3.18	rs16954996	0.274959	-6.74	0.765	499	16	enet	0.3	1.7e-13	-0.4974	0.619	Putamen	1	0.966018
ENSG00000187764.11	9	89498129	89498130	0.168	rs10821471	-3.13	rs11265909	0.00859	4.12	0.00916	473	20	enet	0.03	0.01	-0.49719	0.619052	Cerebellum	1	0.966018
ENSG00000111358.13	12	123633766	123633767	0.1117	rs2137558	-3.82	rs6488898	0.015562	-4.16	0.6422	383	4	lasso	0.065	0.00029	-0.4972	0.61907	Cortex	1	0.966018
ENSG00000203867.7	10	110644396	110644397	0.4371	rs12767615	-3.16	rs1417638	0.23747	-6.68	-0.4972	465	1	top1	0.24	1.6e-12	0.49717	0.619072	Cortex	1	0.966018
ENSG00000143333.6	1	182604407	182604408	0.247	rs12024291	-2.55	rs16859774	0.001907	3.45	-1.22915	459	21	enet	0.059	0.0013	-0.49708	0.61914	Cerebellar.Hemisphere	1	0.966018
ENSG00000121289.17	19	32971990	32971991	0.3621	rs6510271	-2.86	rs16967511	0.053852	4.65	0.2832	444	8	lasso	0.1	1.4e-05	-0.49705	0.61915	Caudate	1	0.966018
ENSG00000156711.16	6	36127808	36127809	0.677	rs9470238	2.38	rs851010	0.46806	8.68	-0.51923	370	37	enet	0.5	1.6e-25	-0.497	0.61916	Cerebellar.Hemisphere	1	0.966018
ENSG00000237624.1	1	39514955	39514956	0.157	rs2039597	2.8	rs1185303	0.131	-5.19	-0.49705	365	1	top1	0.13	3.2e-06	0.49705	0.6192	Hippocampus	1	0.966018
ENSG00000259298.1	15	50498743	50498744	0.2043	rs17598264	-3.58	rs12911753	-0.000523	-3.4	-0.4026	376	20	enet	0.069	0.00069	-0.4969	0.6192	Hippocampus	1	0.966018
ENSG00000169064.12	3	167380300	167380301	0.2677	rs1519943	-2.53	rs1464628	0.14092	-5.47	0.4698	318	318	susie	0.15	2.8e-08	-0.49688	0.61928	Cortex	1	0.966018
ENSG00000119977.20	10	95694142	95694143	0.486	rs913517	3.02	rs3176893	0.12878	5.93	-0.1818	504	504	susie	0.27	5.4e-14	-0.49686	0.619287	Cortex	1	0.966018
ENSG00000127947.15	7	77537274	77537275	0.2826	rs6970749	-2.91	rs2097892	0.12972	5.18	-0.08658	371	5	lasso	0.16	1.8e-07	0.4968	0.61933	Cerebellar.Hemisphere	1	0.966018
ENSG00000159720.11	16	67481236	67481237	0.172	rs255049	-2.33	rs2885477	0.047	-3.49	-0.49673	212	1	top1	0.047	0.011	0.49673	0.619381	Spine	1	0.966018
ENSG00000281501.1	4	25160640	25160641	0.664	rs316792	-3.11	rs16876882	0.379513	-7.62	0.00887	543	543	susie	0.4	2e-18	-0.49666	0.61943	Hippocampus	1	0.966018
ENSG00000104112.8	15	51681352	51681353	0.3348	rs4775928	-3.42	rs2606146	0.1391	-4.96	-1.1038	456	456	susie	0.17	1.3e-07	0.4965	0.6195	Hippocampus	1	0.966018
ENSG00000203809.6	6	104941446	104941447	0.13	rs6920614	-3.94	rs4946651	0.010065	-3.72	-0.2471	376	376	susie	0.021	0.032	-0.4964	0.6196	Caudate	1	0.966018
ENSG00000137992.14	1	100249833	100249834	0.1761	rs10783134	-2.52	rs10783127	0.134622	-5.35	0.4736	403	403	susie	0.14	5.3e-08	-0.49639	0.61962	Cerebellum	1	0.966018
ENSG00000276282.1	18	31896409	31896410	0.2204	rs12457501	2.42	rs11081718	0.23351	6.75	-0.6359	468	468	susie	0.24	9.1e-13	-0.4963	0.61967	Cerebellum	1	0.966018
ENSG00000166046.10	12	106301928	106301929	0.0878	rs10861632	3.2	rs3851636	0.0617	7.06	-0.1856	531	7	enet	0.081	3.8e-12	-0.4963	0.61968	Blood	1	0.966018
ENSG00000153904.18	1	85578362	85578363	0.195	rs709783	-2.61	rs10873702	0.030325	3.91	0.49626	515	1	top1	0.03	0.016	0.49626	0.61971	Cerebellar.Hemisphere	1	0.966018
ENSG00000227191.8	7	38249571	38249572	0.5702	rs2286693	-3.18	rs2109364	0.337604	-8.28	-0.6206	647	15	enet	0.39	4.6e-21	0.49623	0.61973	Nucleus.Accumbens	1	0.966018
ENSG00000146833.15	7	99919599	99919600	0.3601	rs17249588	2.64	rs2572019	0.248302	-7.41	0.5016	269	269	susie	0.28	1.2e-14	-0.49615	0.61979	Nucleus.Accumbens	1	0.966018
ENSG00000237977.1	22	30902218	30902219	0.538	rs7285863	2.9	rs8140448	0.32722	-6.88	0.4961	394	1	top1	0.33	2.6e-13	-0.4961	0.61981	ACC	1	0.966018
ENSG00000051620.10	6	138403560	138403561	0.4345	rs7769368	2.82	rs7765991	0.321182	-7.83	-0.74074	460	26	enet	0.36	9.8e-20	0.496	0.6199	Cerebellum	1	0.966018
ENSG00000179630.10	13	43879283	43879284	0.2255	rs9595015	3.11	rs687582	0.01074	-4.44	0.47743	527	31	enet	0.082	5.2e-05	-0.496	0.6199	Cortex	1	0.966018
ENSG00000271040.1	6	157323963	157323964	0.301	rs6557532	-2.81	rs9355774	0.043588	4.87	-0.1909	448	22	enet	0.08	6.9e-05	-0.4959	0.6199	Nucleus.Accumbens	1	0.966018
ENSG00000155749.12	2	201357397	201357398	0.2857	rs12693941	2.75	rs10201587	0.118167	4.71	-0.49595	345	1	top1	0.12	9.8e-06	-0.49595	0.61993	Hippocampus	1	0.966018
ENSG00000240344.8	2	200889302	200889303	0.6007	rs3769431	3.94	rs2136600	0.42934	-9.16	0.14661	451	7	lasso	0.48	3e-28	-0.49579	0.62	Cerebellum	1	0.966018
ENSG00000117983.17	11	1223065	1223066	0.5015	rs7931523	-3.11	rs4963059	0.354037	8.06	-0.5433	426	3	lasso	0.36	2.6e-19	-0.496	0.62	Cortex	1	0.966018
ENSG00000176393.10	1	201982371	201982372	0.4084	rs523218	3.2	rs730430	0.011668	-4.11	-1.52174	455	44	enet	0.021	0.028	0.49579	0.620041	Nucleus.Accumbens	1	0.966018
ENSG00000149260.15	11	77066931	77066932	0.336	rs1225138	-2.99	rs7114563	0.005071	3.88	-0.6136	429	11	enet	0.081	0.00019	-0.495755	0.620067	Cerebellar.Hemisphere	1	0.966018
ENSG00000221829.9	9	35080015	35080016	0.2971	rs3808873	-3.68	rs10972284	0.174327	-5.5	0.4957	344	1	top1	0.17	3.2e-08	-0.4957	0.62009	Cerebellar.Hemisphere	1	0.966018
ENSG00000221955.10	3	125212863	125212864	0.4557	rs2981526	2.6	rs2948805	0.187197	-5.57	-0.11268	494	8	lasso	0.23	1.2e-10	0.49567	0.6201	Frontal.Cortex	1	0.966018
ENSG00000197168.11	13	52127661	52127662	0.2135	rs4456399	2.96	rs9536067	0.12255	-5.26	0.67213	328	328	susie	0.12	5.9e-07	-0.4956	0.6202	Cortex	1	0.966018
ENSG00000237927.1	6	159589168	159589169	0.2018	rs240832	2.99	rs2842994	-0.00531	-3.21	-0.6176	561	561	susie	0.011	0.081	0.4955	0.62024	Cortex	1	0.966018
ENSG00000272047.1	6	158168351	158168352	0.439	rs2181190	-3.02	rs1048397	0.05755	-4.79	-1.77594	529	48	enet	0.23	1.9e-10	-0.4955	0.62026	Cerebellar.Hemisphere	1	0.966018
ENSG00000280143.1	11	117206356	117206357	0.2099	rs10892147	-2.76	rs4938349	0.00235	-3.3	-1.1803	531	531	susie	0.04	0.0082	0.4955	0.62028	Hippocampus	1	0.966018
ENSG00000128534.7	7	118184031	118184032	0.2413	rs1548460	-4.35	rs9655829	0.200985	-6.65	0.7273	342	342	susie	0.2	6.5e-11	-0.4952	0.62043	Cerebellum	1	0.966018
ENSG00000058085.14	1	183186237	183186238	0.6021	rs2482806	2.09	rs2276543	0.338462	7.35	-0.44361	447	447	susie	0.39	1.9e-18	-0.49514	0.6205	Cerebellar.Hemisphere	1	0.966018
ENSG00000250312.6	4	124479	124480	0.554	rs7682616	3.15	rs7699689	0.465585	9.39	-0.1988	149	13	enet	0.53	1.1e-31	-0.4951	0.6205	Nucleus.Accumbens	1	0.966018
ENSG00000133863.7	8	30890605	30890606	0.2496	rs16877914	-2.57	rs323344	0.08036	4.6	-0.9359	351	15	lasso	0.11	8e-06	-0.4949	0.6207	Caudate	1	0.966018
ENSG00000132740.8	11	68903841	68903842	0.2449	rs3019598	2.24	rs646586	0.157955	5.28	-0.4948	429	1	top1	0.16	1.7e-07	-0.49485	0.62071	Hypothalamus	1	0.966018
ENSG00000115419.12	2	190895151	190895152	0.0485	rs13022931	-2.53	rs13395505	0.034985	5.51	-0.4162	352	352	susie	0.039	1.5e-06	-0.49482	0.62073	Blood	1	0.966018
ENSG00000111877.17	6	118935161	118935162	0.253	rs13214017	4.26	rs6912082	0.00945	3.24	0.5512	383	10	lasso	0.032	0.032	0.4948	0.62075	Spine	1	0.966018
ENSG00000146856.14	7	134986507	134986508	0.1535	rs13221704	2.74	rs6978050	0.048502	-4.42	0.8399	500	11	enet	0.093	1.9e-05	-0.49467	0.62083	Nucleus.Accumbens	1	0.966018
ENSG00000214941.7	17	15993829	15993830	0.4674	rs9897073	4.33	rs1045599	0.57787	8.83	-0.4943	273	1	top1	0.58	6.8e-27	-0.49432	0.621	ACC	1	0.966018
ENSG00000214941.7	17	15993829	15993830	0.3083	rs9897073	4.33	rs1045599	0.28799	5.92	-0.494	273	1	top1	0.29	1.9e-10	-0.4943	0.621	Amygdala	1	0.966018
ENSG00000263272.1	17	5432540	5432541	0.1459	rs9916878	-2.83	rs3026105	0.0488	-4.16	-0.49451	530	1	top1	0.049	0.0021	0.4945	0.621	Caudate	1	0.966018
ENSG00000214941.7	17	15993829	15993830	0.3981	rs9897073	4.32	rs1045599	0.356	8.09	-0.49432	276	1	top1	0.36	3.5e-18	-0.4943	0.621	Caudate	1	0.966018
ENSG00000274487.1	17	38257151	38257152	0.2604	rs34242542	-3.04	rs8066255	0.083	4.7	0.49505	193	1	top1	0.083	7.5e-05	0.495	0.621	Caudate	1	0.966018
ENSG00000214941.7	17	15993829	15993830	0.4192	rs9897073	4.32	rs1045599	0.554289	-10.21	-0.49432	275	1	lasso	0.55	1.1e-34	0.49432	0.621	Cerebellum	1	0.966018
ENSG00000163161.12	2	127294175	127294176	0.4465	rs10178499	-3.15	rs4662718	0.40496	-8.8	-0.19145	456	456	susie	0.45	7.6e-26	0.4945	0.621	Cerebellum	1	0.966018
ENSG00000170425.3	17	15944916	15944917	0.1935	rs9897073	3.69	rs1045599	0.239898	6.44	-0.4943	293	1	top1	0.24	4.5e-11	-0.49432	0.621	Cerebellar.Hemisphere	1	0.966018
ENSG00000214941.7	17	15993829	15993830	0.383	rs9897073	4.32	rs1045599	0.44213	-8.39	-0.4943	274	1	top1	0.44	1.3e-21	0.49432	0.621	Cerebellar.Hemisphere	1	0.966018
ENSG00000240694.8	8	26514020	26514021	0.8678	rs4871977	4.38	rs17403126	0.33078	7.79	0.49351	669	45	enet	0.48	1e-23	0.4944	0.621	Cerebellar.Hemisphere	1	0.966018
ENSG00000214941.7	17	15993829	15993830	0.4168	rs9897073	4.32	rs1045599	0.511253	9.68	-0.49432	276	1	top1	0.51	3.6e-30	-0.49432	0.621	Cortex	1	0.966018
ENSG00000263603.1	17	30729468	30729469	0.079	rs4533339	2.78	rs9915139	0.038494	-4.27	-0.07407	272	30	enet	0.11	2.3e-06	-0.49455	0.621	Cortex	1	0.966018
ENSG00000170425.3	17	15944916	15944917	0.1396	rs9897073	3.69	rs1045599	0.21051	5.94	-0.4943	295	1	top1	0.21	9.1e-10	-0.49432	0.621	Frontal.Cortex	1	0.966018
ENSG00000198945.7	6	130013698	130013699	0.2959	rs2326951	3.27	rs6569648	0.000745	3.9	-0.2904	562	7	enet	0.04	0.0084	0.49441	0.621	Hippocampus	1	0.966018
ENSG00000214941.7	17	15993829	15993830	0.2381	rs9897073	4.32	rs1045599	0.326026	7.18	-0.4943	274	1	top1	0.33	4.3e-15	-0.4943	0.621	Hypothalamus	1	0.966018
ENSG00000170425.3	17	15944916	15944917	0.0965	rs9897073	3.69	rs1045599	0.099584	4.46	-0.49432	295	1	top1	0.1	9e-06	-0.49432	0.621	Nucleus.Accumbens	1	0.966018
ENSG00000170425.3	17	15944916	15944917	0.2449	rs9897073	3.69	rs1045599	0.139266	3.9	-0.4943	296	1	top1	0.14	7.8e-05	-0.4943	0.621	Substantia.Nigra	1	0.966018
ENSG00000273018.5	17	18534061	18534062	0.5796	rs2472692	3.28	rs28364628	0.110157	-4.85	0.8727	289	13	enet	0.15	3.4e-05	-0.4942	0.621	Substantia.Nigra	1	0.966018
ENSG00000235875.3	13	111114557	111114558	0.2842	rs1571625	3.57	rs9559977	0.13827	-5.63	0.89863	582	582	susie	0.17	2.9e-09	-0.4944	0.6211	Cortex	1	0.966018
ENSG00000088053.11	19	55038263	55038264	0.3828	rs703467	2.53	rs775821	-0.00327	3.62	-0.81127	459	8	enet	0.019	0.058	-0.4942	0.62116	ACC	1	0.966018
ENSG00000238105.7	12	100173194	100173195	0.1776	rs11110078	2.91	rs11110252	0.202576	6.25	0.4942	336	1	top1	0.2	5.5e-11	0.49415	0.621199	Cerebellum	1	0.966018
ENSG00000155749.12	2	201357397	201357398	0.0805	rs12693941	2.75	rs10201587	0.055878	6.01	-0.4941	346	1	top1	0.056	9.5e-09	-0.49414	0.62121	Blood	1	0.966018
ENSG00000165271.16	9	33473929	33473930	0.6824	rs1065765	-2.29	rs3758280	0.42128	8.94	0.38647	404	404	susie	0.42	4.3e-24	0.4941	0.621237	Cerebellum	1	0.966018
ENSG00000260641.1	4	98658903	98658904	0.1241	rs1554849	-3.01	rs12505801	0.0161	-5.04	-1.02238	434	28	enet	0.028	3.7e-05	0.49405	0.62127	Blood	1	0.966018
ENSG00000268006.1	19	49851675	49851676	0.2133	rs636567	-2.52	rs957738	-0.006108	-3.11	-0.6307	345	345	susie	0.048	0.0039	0.494	0.62129	Putamen	1	0.966018
ENSG00000198912.10	1	3900284	3900285	0.5554	rs1896	-3.66	rs7367066	0.281519	-6.78	-1.14608	582	582	susie	0.37	2.8e-17	0.49395	0.62134	Cerebellar.Hemisphere	1	0.966018
ENSG00000177311.11	3	141324212	141324213	0.1083	rs10755096	2.87	rs1344674	0.088027	7.22	0.29746	404	404	susie	0.089	4e-13	0.49374	0.62149	Blood	1	0.966018
ENSG00000076864.19	1	21669362	21669363	0.2022	rs2254358	3.31	rs1780320	-0.005367	3.32	-0.25	445	24	enet	0.026	0.016	-0.49372	0.6215	Cerebellum	1	0.966018
ENSG00000160963.13	7	101362819	101362820	0.4642	rs2690897	2.94	rs11976450	0.342324	-7.48	0.4853	384	4	lasso	0.36	1.3e-16	-0.4937	0.62151	Hypothalamus	1	0.966018
ENSG00000146833.15	7	99919599	99919600	0.258	rs17249588	2.64	rs2572019	0.20755	-5.17	0.5072	266	266	susie	0.21	1.5e-07	-0.49346	0.6217	Spine	1	0.966018
ENSG00000151694.12	2	9555791	9555792	0.2269	rs4610024	-3.28	rs1130094	0.101501	-5.14	-0.9727	474	474	susie	0.14	9.9e-07	0.4934	0.62175	Cerebellar.Hemisphere	1	0.966018
ENSG00000259839.1	16	49336682	49336683	0.185	rs2967289	3.66	rs152709	0.02844	3.71	0.78736	485	8	lasso	0.039	0.0072	0.49332	0.62178	Cerebellar.Hemisphere	1	0.966018
ENSG00000138709.17	4	128061267	128061268	0.0959	rs6534623	-2.95	rs1975878	0.027238	-4.1	0.68582	271	271	susie	0.063	0.00035	-0.49333	0.62178	Cortex	1	0.966018
ENSG00000132330.16	2	238060888	238060889	0.2056	rs10195959	3.32	rs1128552	0.12396	5.14	-0.5667	479	21	enet	0.18	2.5e-07	-0.49328	0.62182	ACC	1	0.966018
ENSG00000114268.11	3	48561725	48561726	0.107	rs898225	2.19	rs6806059	0.07134	4.3	0.4932	248	1	top1	0.071	0.00016	0.4932	0.6219	Nucleus.Accumbens	1	0.966018
ENSG00000129103.17	7	56064001	56064002	0.2342	rs10238214	-1.69	rs4424212	0.242883	11.78	-0.36015	279	279	susie	0.25	1.9e-36	-0.493147	0.62191	Blood	1	0.966018
ENSG00000123977.9	2	227871053	227871054	0.3238	rs6753666	-4.52	rs7566347	0.12336	-4.72	-0.3794	483	4	lasso	0.15	1.9e-06	0.49314	0.62192	ACC	1	0.966018
ENSG00000178307.9	17	21214623	21214624	0.0449	rs6650607	2.31	rs11657348	-0.001476	-3.18	0.3654	218	16	enet	0.0033	0.091	0.49233	0.622	Blood	1	0.966018
ENSG00000146833.15	7	99919599	99919600	0.506	rs17249588	2.64	rs2572019	0.39121	-7.92	0.5016	269	269	susie	0.4	7.5e-19	-0.49297	0.62204	Putamen	1	0.966018
ENSG00000198721.12	6	4135596	4135597	0.426	rs4145940	3.2	rs1815510	0.319512	-7.56	0.4728	634	634	susie	0.32	2e-16	-0.4929	0.6221	Caudate	1	0.966018
ENSG00000213839.4	9	37885682	37885683	0.1815	rs10124667	2.77	rs10973494	0.005135	3.99	-0.7514	517	34	enet	0.027	0.023	-0.4929	0.6221	Frontal.Cortex	1	0.966018
ENSG00000127947.15	7	77537274	77537275	0.2252	rs6970749	-2.91	rs6960252	0.139347	5.41	0.49277	371	1	top1	0.14	1.2e-07	0.49277	0.62217	Cortex	1	0.966018
ENSG00000151773.12	13	43874926	43874927	0.335	rs9595015	3.11	rs12869697	0.210153	5.07	-0.4927	517	1	top1	0.21	1.5e-07	-0.4927	0.6222	Spine	1	0.966018
ENSG00000206838.1	7	45104481	45104482	0.1757	rs1568884	3	rs2331221	0.003858	4.02	0.16333	438	438	susie	0.022	0.024	0.49272	0.62221	Cortex	1	0.966018
ENSG00000168993.14	4	826197	826198	0.232	rs7682616	3.15	rs936551	0.0391	4.42	0.18678	397	5	lasso	0.09	7.9e-05	-0.49258	0.6223	Cerebellar.Hemisphere	1	0.966018
ENSG00000120008.15	10	120851345	120851346	0.353	rs6585687	3.21	rs10886800	0.16751	-5.23	-0.4925	646	1	top1	0.17	4.9e-07	0.4925	0.62234	ACC	1	0.966018
ENSG00000227165.7	10	120851173	120851174	0.3089	rs6585687	3.21	rs10886800	0.176416	-5.32	-0.4925	645	1	top1	0.18	2.9e-08	0.4925	0.62234	Hypothalamus	1	0.966018
ENSG00000162688.16	1	99850083	99850084	0.2471	rs10493920	-3	rs2307129	0.084987	-5	0.51471	453	453	susie	0.094	2.5e-05	-0.49239	0.62244	Caudate	1	0.966018
ENSG00000096093.15	6	52362122	52362123	0.1722	rs17665112	-3.06	rs17592303	0.11861	5.41	-0.32	531	531	susie	0.14	1.4e-07	-0.4923	0.62248	Cortex	1	0.966018
ENSG00000117533.14	1	171742246	171742247	0.2235	rs16864515	-3.45	rs9661596	0.085331	4.67	-0.4923	503	1	top1	0.085	2.8e-05	-0.49231	0.6225	Cerebellum	1	0.966018
ENSG00000174695.9	5	83077862	83077863	0.3144	rs10050614	3.44	rs7891	0.032441	-4.26	0.085	415	26	enet	0.059	0.0015	0.4923	0.6225	Hippocampus	1	0.966018
ENSG00000248265.1	12	54058253	54058254	0.468	rs1153134	2.8	rs7310771	-0.00405	3.59	0.51885	421	421	susie	0.043	0.022	0.49217	0.6226	Substantia.Nigra	1	0.966018
ENSG00000163703.17	3	9933821	9933822	0.0929	rs1719571	2.64	rs3172417	0.009524	-4.03	-0.1539	489	489	susie	0.011	0.0075	-0.49212	0.62263	Blood	1	0.966018
ENSG00000275202.1	13	48975910	48975911	0.239	rs2146399	2.56	rs7994368	0.226852	-5.39	-0.4921	396	1	top1	0.23	2.6e-08	0.4921	0.6227	Amygdala	1	0.966018
ENSG00000054219.10	2	159904748	159904749	0.241	rs7583743	2.95	rs12692575	0.08773	-4.33	0.3133	444	444	susie	0.13	0.00017	-0.492	0.62271	Substantia.Nigra	1	0.966018
ENSG00000102606.17	13	111114918	111114919	0.3094	rs1571625	3.57	rs3825461	0.264024	12.23	-0.1005	583	583	susie	0.3	4.7e-46	-0.492	0.62272	Blood	1	0.966018
ENSG00000245680.9	19	37217924	37217925	0.104	rs8102196	2.39	rs320890	0.03059	-4.11	-0.6433	277	3	lasso	0.077	0.00036	0.49198	0.62274	Hippocampus	1	0.966018
ENSG00000272542.1	13	102888857	102888858	0.1938	rs7989223	-3.33	rs7319981	0.013251	-3.95	1.84906	710	2	lasso	0.058	0.00063	-0.491876	0.62281	Nucleus.Accumbens	1	0.966018
ENSG00000138592.13	15	50424379	50424380	0.2721	rs17598264	-3.58	rs8028073	0.10897	-5.03	0	399	22	enet	0.17	1.8e-09	0.49177	0.62288	Cerebellum	1	0.966018
ENSG00000164172.18	5	53109777	53109778	0.3939	rs16876270	-2.22	rs16880890	0.153046	-5.94	-0.61039	552	36	enet	0.23	3.5e-12	0.49166	0.62296	Cortex	1	0.966018
ENSG00000254986.7	11	66480012	66480013	0.1799	rs664297	-2.57	rs1671063	0.103804	9.17	-0.1823	282	282	susie	0.19	1.2e-27	0.49161	0.62299	Blood	1	0.966018
ENSG00000100505.13	14	51096060	51096061	0.246	rs11849320	3.62	rs8004799	-0.00305	-3.64	0.97518	608	608	susie	0.014	0.074	0.49161	0.623	Cerebellar.Hemisphere	1	0.966018
ENSG00000112599.8	6	42194915	42194916	0.5914	rs9394860	-2.89	rs9349222	0.388889	-8.2	-0.592	410	10	lasso	0.42	3.2e-20	0.4916	0.623	Hypothalamus	1	0.966018
ENSG00000239704.10	17	15475727	15475728	0.4816	rs163382	-3.38	rs11078308	0.184167	-7.09	-0.91761	409	409	susie	0.35	1.3e-18	0.49093	0.623	Nucleus.Accumbens	1	0.966018
ENSG00000125409.12	17	15341640	15341641	0.4676	rs11652535	-3.15	rs7211982	0.194884	-6.41	-0.5	472	472	susie	0.24	7.7e-11	0.49191	0.623	Putamen	1	0.966018
ENSG00000272391.5	7	75486270	75486271	0.263	rs4279521	2.76	rs1179605	0.00122	-2.96	-1.9597	196	196	susie	0.0072	0.16	0.4915	0.62307	ACC	1	0.966018
ENSG00000180269.7	16	20073916	20073917	0.1366	rs2304619	-3.12	rs183452	0.073496	4.67	-0.4915	404	1	top1	0.073	0.00013	-0.4915	0.62307	Nucleus.Accumbens	1	0.966018
ENSG00000129167.9	11	18042425	18042426	0.2158	rs3781945	2.7	rs211102	-0.00237	3.6	-0.4076	455	30	enet	0.019	0.062	0.4915	0.6231	ACC	1	0.966018
ENSG00000186715.10	1	16770236	16770237	0.3943	rs12064256	-3.45	rs7513616	0.243743	-7.43	-0.9605	292	292	susie	0.27	8.8e-15	0.49144	0.62312	Cerebellum	1	0.966018
ENSG00000063438.16	5	304175	304176	0.2252	rs10462848	-4.55	rs11741523	0.019989	4.61	0.2137	290	27	enet	0.11	5.8e-06	-0.4913	0.6232	Caudate	1	0.966018
ENSG00000225511.6	9	92141297	92141298	0.2088	rs10992039	-3.11	rs7034006	0.009592	3.93	-0.2241	447	8	lasso	0.027	0.017	-0.491304	0.62321	Caudate	1	0.966018
ENSG00000111364.15	12	123602098	123602099	0.302	rs2137558	-3.73	rs7139193	0.08091	-4.1	2.26857	379	379	susie	0.11	0.00047	-0.49125	0.62325	Substantia.Nigra	1	0.966018
ENSG00000269560.1	19	12532972	12532973	0.488	rs11667458	-2.64	rs7248145	0.337049	13.77	-0.49123	282	1	top1	0.34	8.3e-52	-0.49123	0.62327	Blood	1	0.966018
ENSG00000269560.1	19	12532972	12532973	0.5412	rs11667458	-2.64	rs7248145	0.235926	6.56	-0.4912	285	1	top1	0.24	8.7e-12	-0.49123	0.62327	Caudate	1	0.966018
ENSG00000269560.1	19	12532972	12532973	0.4691	rs11667458	-2.64	rs7248145	0.318047	7.8	-0.49123	285	1	top1	0.32	2.1e-17	-0.4912	0.62327	Cerebellum	1	0.966018
ENSG00000269560.1	19	12532972	12532973	0.2254	rs11667458	-2.64	rs7248145	0.166607	5.28	-0.49123	285	1	top1	0.17	9.7e-08	-0.4912	0.62327	Putamen	1	0.966018
ENSG00000167011.8	7	101180275	101180276	0.3517	rs191137	-2.44	rs2239537	0.113	5.24	0.3467	401	401	susie	0.14	3.2e-07	0.4912	0.62328	Caudate	1	0.966018
ENSG00000109917.10	11	116788049	116788050	0.2866	rs7948548	3.12	rs2849174	0.01029	4.41	-0.627	551	21	enet	0.072	0.00021	-0.49117	0.6233	Caudate	1	0.966018
ENSG00000269560.1	19	12532972	12532973	0.4174	rs11667458	-2.64	rs7248145	0.223394	6.42	-0.4912	285	1	top1	0.22	1.1e-11	-0.49123	0.6233	Nucleus.Accumbens	1	0.966018
ENSG00000162437.14	1	64745094	64745095	0.2142	rs1436744	3.2	rs310231	0.011017	-3.97	-0.37288	452	452	susie	0.03	0.014	0.49104	0.6234	Caudate	1	0.966018
ENSG00000197978.9	15	82430019	82430020	0.1655	rs1267658	-3.19	rs2099259	0.088646	-4.86	0.5769	327	11	enet	0.099	5.3e-05	0.4911	0.6234	Hippocampus	1	0.966018
ENSG00000260948.1	1	111433067	111433068	0.475	rs1415792	3.08	rs1264888	0.27321	-5.63	0.538462	607	607	susie	0.28	7.5e-09	-0.491093	0.6234	Substantia.Nigra	1	0.966018
ENSG00000245848.2	19	33302563	33302564	0.0648	rs17694094	2.65	rs10403561	0.018686	-4.2	-0.15616	466	17	enet	0.024	0.00016	0.49102	0.62341	Blood	1	0.966018
ENSG00000174332.5	1	53738105	53738106	0.7239	rs10788950	-4.91	rs11206187	0.235394	6.74	-0.50117	499	21	enet	0.33	1.6e-15	-0.49095	0.62346	Cerebellar.Hemisphere	1	0.966018
ENSG00000058085.14	1	183186237	183186238	0.4267	rs2482806	2.04	rs2276543	0.242026	6.2	-0.443609	449	449	susie	0.24	5.3e-11	-0.490931	0.62347	Putamen	1	0.966018
ENSG00000264343.5	1	146229025	146229026	0.1314	rs16827018	-3.57	rs10494240	-0.002669	3.16	-0.25455	98	22	enet	0.043	0.003	-0.49087	0.623521	Nucleus.Accumbens	1	0.966018
ENSG00000213699.8	2	26764283	26764284	0.0302	rs17005562	-3.49	rs6721395	0.016343	4.14	0.4908	383	1	top1	0.016	0.0014	0.49083	0.62355	Blood	1	0.966018
ENSG00000114744.8	3	149752498	149752499	0.3064	rs12633863	-2.5	rs9882629	0.22926	5.52	0.8491	470	470	susie	0.24	1.4e-08	0.49061	0.6237	Amygdala	1	0.966018
ENSG00000229694.6	9	91119061	91119062	0.1318	rs16907449	-2.64	rs10732402	0.124092	5.16	0.4906	549	1	top1	0.12	6e-07	0.4906	0.62372	Cortex	1	0.966018
ENSG00000168827.14	3	158644277	158644278	0.0794	rs2115941	-3.89	rs17642107	0.055521	-5.89	-0.49057	388	1	top1	0.056	1.1e-08	0.49057	0.62373	Blood	1	0.966018
ENSG00000168827.14	3	158644277	158644278	0.1692	rs2115941	-3.89	rs17642107	0.105003	-4.87	-0.4906	387	1	top1	0.11	8.6e-06	0.49057	0.62373	Caudate	1	0.966018
ENSG00000168827.14	3	158644277	158644278	0.3404	rs2115941	-3.89	rs17642107	0.21186	-6.39	-0.4906	387	1	top1	0.21	3.3e-11	0.49057	0.62373	Cortex	1	0.966018
ENSG00000079257.7	3	158672692	158672693	0.2101	rs2115941	-3.89	rs17642107	0.135161	4.89	-0.490566	391	1	top1	0.14	2.2e-06	-0.490566	0.62373	Hippocampus	1	0.966018
ENSG00000273841.4	5	69369641	69369642	0.1204	rs4976054	-2.29	rs11745578	0.107959	4.87	-0.4906	227	1	top1	0.11	3.8e-06	-0.4906	0.62373	Nucleus.Accumbens	1	0.966018
ENSG00000156265.15	21	29077470	29077471	0.0893	rs2070610	-2.78	rs2832222	0.03179	3.93	0.4906	427	1	top1	0.032	0.0082	0.4906	0.623733	Cerebellum	1	0.966018
ENSG00000156265.15	21	29077470	29077471	0.227	rs2070610	-2.78	rs2832222	0.10696	4.72	0.491	427	1	top1	0.11	2.6e-05	0.4906	0.623733	Hippocampus	1	0.966018
ENSG00000168827.14	3	158644277	158644278	0.5003	rs2115941	-3.89	rs17642107	0.359392	-6.15	-0.490566	387	1	top1	0.36	2.7e-11	0.490566	0.623733	Substantia.Nigra	1	0.966018
ENSG00000106153.12	7	56106575	56106576	0.2529	rs12155043	-1.71	rs10499761	0.164	6.14	0.6179	269	10	enet	0.19	1.2e-09	0.4906	0.62374	Caudate	1	0.966018
ENSG00000203392.3	15	75678547	75678548	0.1382	rs8038526	3.2	rs2935974	0.01409	3.61	-1.6097	235	8	enet	0.043	0.0029	-0.4905	0.62376	Nucleus.Accumbens	1	0.966018
ENSG00000065413.18	2	197311172	197311173	0.1165	rs6730027	-3.34	rs2256931	0.038562	5.38	0.3372	340	340	susie	0.05	5.2e-08	0.49051	0.62378	Blood	1	0.966018
ENSG00000240057.5	3	113019531	113019532	0.3588	rs10934215	-3.89	rs2700201	0.23287	-6.66	-0.4905	464	1	top1	0.23	2.8e-12	0.49047	0.6238	Cortex	1	0.966018
ENSG00000240057.5	3	113019531	113019532	0.3983	rs10934215	-3.89	rs2700201	0.228728	-6.34	-0.490471	463	1	top1	0.23	3.6e-10	0.490471	0.6238	Hippocampus	1	0.966018
ENSG00000272990.1	3	156524246	156524247	0.1702	rs13068223	-3.6	rs13065924	0.0134	-3.88	-0.6128	394	394	susie	0.033	0.013	-0.4905	0.6238	Hypothalamus	1	0.966018
ENSG00000240057.5	3	113019531	113019532	0.5432	rs10934215	-3.89	rs2700201	0.51284	-7.73	-0.4905	463	1	top1	0.51	1.4e-19	0.4905	0.623801	Spine	1	0.966018
ENSG00000236397.3	2	113601260	113601261	0.579	rs4848320	2.91	rs4849261	0.3625	6.2	1.0741	342	15	enet	0.38	7e-12	0.4904	0.62386	Substantia.Nigra	1	0.966018
ENSG00000184792.15	22	30693781	30693782	0.228	rs2412980	3.52	rs742205	-0.00505	3.41	-0.9057	446	446	susie	0.026	0.046	0.4904	0.62388	Spine	1	0.966018
ENSG00000185495.10	1	223992742	223992743	0.303	rs6693884	-2.16	rs2404851	0.120176	4.67	0.38889	301	16	enet	0.15	2.7e-07	0.49034	0.62389	Cerebellar.Hemisphere	1	0.966018
ENSG00000106772.17	9	76906086	76906087	0.6608	rs10747004	2.66	rs618145	0.645043	19.04	0.54221	529	41	enet	0.66	1.4e-131	0.49026	0.6239	Blood	1	0.966018
ENSG00000198369.9	2	65432636	65432637	0.3861	rs6546180	-2.79	rs2723090	-0.002882	3.6	-0.7308	509	42	enet	0.08	0.0011	-0.4905	0.624	Amygdala	1	0.966018
ENSG00000090238.11	16	30096243	30096244	0.0997	rs17839544	3.26	rs7205802	0.116078	8.4	-0.77602	225	225	susie	0.12	2.2e-17	-0.48978	0.624	Blood	1	0.966018
ENSG00000204962.5	5	140841186	140841187	0.1043	rs13187825	-3.76	rs10223116	0.125	5.03	0.4902	375	1	top1	0.12	4e-07	0.4902	0.624	Cerebellum	1	0.966018
ENSG00000274767.1	17	36183234	36183235	0.3163	rs4796223	-2.47	rs8064426	0.102502	-4.87	-0.3394	301	7	lasso	0.12	6.4e-06	0.49043	0.624	Putamen	1	0.966018
ENSG00000204963.5	5	140834247	140834248	0.24	rs13187825	-3.81	rs6891995	0.18555	4.96	0.4902	374	1	top1	0.19	9.2e-07	0.4902	0.624	Spine	1	0.966018
ENSG00000132846.5	5	77079381	77079382	0.449	rs6453295	3.27	rs6882793	-0.0058	3.99	-0.1236	586	31	enet	0.12	0.0002	0.49058	0.624	Substantia.Nigra	1	0.966018
ENSG00000126226.21	13	113208692	113208693	0.0621	rs9549622	3.1	rs425329	0.002081	-3.44	0.2632	421	5	lasso	0.0033	0.093	-0.49	0.62411	Blood	1	0.966018
ENSG00000000460.16	1	169662006	169662007	0.1729	rs3917779	2.41	rs12760399	0.098984	-5.14	0.49003	527	1	top1	0.099	1.6e-05	-0.49003	0.62411	Caudate	1	0.966018
ENSG00000106400.11	7	101217673	101217674	0.4296	rs2690897	2.94	rs17319250	0.204058	6.31	-0.4976	395	395	susie	0.3	3.9e-16	-0.49	0.62412	Cerebellum	1	0.966018
ENSG00000133958.13	14	93333218	93333219	0.3774	rs10136012	2.61	rs1242760	0.174437	6.35	-0.10891	408	36	enet	0.24	6.5e-13	0.49	0.62415	Cortex	1	0.966018
ENSG00000240057.5	3	113019531	113019532	0.485	rs10934215	-3.89	rs2700201	0.21652	-6.09	-0.49047	464	464	susie	0.22	7.1e-10	0.4897	0.62437	Putamen	1	0.966018
ENSG00000279026.1	14	73580693	73580694	0.5733	rs17091106	3.34	rs17128968	0.198086	-6.06	0.74658	362	61	enet	0.22	7.5e-12	-0.4896	0.62438	Cortex	1	0.966018
ENSG00000127947.15	7	77537274	77537275	0.1873	rs6970749	-2.91	rs12113982	0.096398	-4.54	0.4896	371	1	top1	0.096	4.7e-05	-0.4896	0.62438	Hypothalamus	1	0.966018
ENSG00000204713.10	6	28923988	28923989	0.2305	rs12663002	1.94	rs9468385	0.0272	5.47	0.222047	38	18	enet	0.083	2.5e-12	-0.4896	0.624388	Blood	1	0.966018
ENSG00000141959.16	21	44300050	44300051	0.3616	rs9784216	2.93	rs3827256	0.14016	-6.4	0.2198	405	13	enet	0.22	1.4e-11	-0.4896	0.62439	Cortex	1	0.966018
ENSG00000237840.6	10	45727198	45727199	0.2397	rs3780902	-3.45	rs11239587	0.133381	8.77	0.05228	222	222	susie	0.16	2.1e-22	-0.48962	0.6244	Blood	1	0.966018
ENSG00000163749.17	4	76421867	76421868	0.2897	rs4371638	3.53	rs6857452	0.121946	-5.49	0.81132	520	9	lasso	0.17	3e-09	-0.48963	0.6244	Cortex	1	0.966018
ENSG00000144485.10	2	238240661	238240662	0.2807	rs10195959	3.32	rs6722019	0.141199	5.08	0.48963	491	1	top1	0.14	1.3e-06	0.48963	0.6244	Hippocampus	1	0.966018
ENSG00000237015.1	22	29260888	29260889	0.197	rs7286640	-2.69	rs134666	0.0363	-3.74	0.4896	420	1	top1	0.036	0.0056	-0.4896	0.62443	Cortex	1	0.966018
ENSG00000127948.15	7	75899199	75899200	0.267	rs6965172	2.85	rs2908201	0.02197	-3.69	-2.6379	315	315	susie	0.089	0.00011	-0.48951	0.62448	Putamen	1	0.966018
ENSG00000276724.1	15	32583611	32583612	0.6265	rs12906868	3.23	rs11634439	0.375346	7.7	-0.66129	395	11	lasso	0.38	9e-18	-0.4893	0.62461	Cerebellar.Hemisphere	1	0.966018
ENSG00000231871.5	1	201829558	201829559	0.2673	rs523218	3.36	rs3754002	-0.005843	-3.49	-1.14545	544	544	susie	0.003	0.22	-0.4893	0.62463	Caudate	1	0.966018
ENSG00000160055.19	1	32222356	32222357	0.1445	rs12037019	-3.31	rs4317856	0.007207	3.47	0.61244	207	207	susie	0.044	0.0028	0.48926	0.62466	Nucleus.Accumbens	1	0.966018
ENSG00000263366.2	22	22118004	22118005	0.2161	rs8136867	3.38	rs5756895	0.133617	8.84	-0.47379	425	425	susie	0.13	2.5e-19	-0.489	0.62482	Blood	1	0.966018
ENSG00000100426.6	22	49853841	49853842	0.284	rs134447	-3.47	rs138897	0.18903	-5.95	-0.75385	491	491	susie	0.2	2.6e-09	0.48899	0.62485	Cerebellar.Hemisphere	1	0.966018
ENSG00000144231.10	2	127858156	127858157	0.0556	rs10928765	-2.78	rs3771290	0.061201	6.17	0.489	366	1	top1	0.061	1.9e-09	0.48897	0.62486	Blood	1	0.966018
ENSG00000144231.10	2	127858156	127858157	0.1707	rs10928765	-2.78	rs3771290	0.176661	5.35	0.48897	369	1	top1	0.18	5.1e-08	0.48897	0.62486	Hippocampus	1	0.966018
ENSG00000144231.10	2	127858156	127858157	0.2972	rs10928765	-2.78	rs3771290	0.26345	7.06	0.489	369	1	top1	0.26	6.6e-14	0.489	0.6249	Cortex	1	0.966018
ENSG00000144231.10	2	127858156	127858157	0.181	rs10928765	-2.78	rs3771290	0.187	5.73	0.489	365	1	top1	0.19	9.5e-09	0.48897	0.6249	Frontal.Cortex	1	0.966018
ENSG00000261070.1	11	69171563	69171564	0.2517	rs3212907	-3.04	rs2924540	0.05528	4.28	-1.1473	478	36	enet	0.094	1.1e-05	0.4889	0.624913	Cerebellum	1	0.966018
ENSG00000185418.15	15	101724603	101724604	0.3177	rs8036466	2.59	rs2053701	-0.00172	4.2	-1.1945	384	6	lasso	0.045	0.003	-0.4889	0.62492	Caudate	1	0.966018
ENSG00000109072.13	17	28373090	28373091	0.3035	rs4795430	-2.64	rs4795436	-0.00798	3.83	0.471	268	30	enet	0.03	0.033	0.4881	0.625	Amygdala	1	0.966018
ENSG00000138029.13	2	26243169	26243170	0.2026	rs17005562	-3.6	rs4665827	0.167722	4.55	0.4887	346	1	top1	0.17	2.2e-06	0.4887	0.625	Amygdala	1	0.966018
ENSG00000267198.1	17	45545803	45545804	0.1204	rs11012	-4.54	rs3744758	0.004965	-4.15	0.3136	134	134	susie	0.025	9e-05	0.48832	0.625	Blood	1	0.966018
ENSG00000135297.15	6	73461577	73461578	0.1493	rs9343011	-2.6	rs2073466	0.133494	-8.81	-0.25733	376	376	susie	0.14	9e-20	0.48925	0.625	Blood	1	0.966018
ENSG00000144231.10	2	127858156	127858157	0.4957	rs10928765	-2.78	rs3771290	0.32874	7.94	0.48897	366	1	top1	0.33	4.8e-18	0.48897	0.625	Cerebellum	1	0.966018
ENSG00000270540.1	2	236367559	236367560	0.1772	rs10929183	2.62	rs6714545	0.03085	4.65	-0.0714	410	8	lasso	0.11	2.1e-06	-0.4888	0.625	Cortex	1	0.966018
ENSG00000138029.13	2	26243169	26243170	0.188	rs17005562	-3.6	rs12162334	0.0256	4.35	0.4887	345	2	lasso	0.067	0.00061	0.48872	0.625	Frontal.Cortex	1	0.966018
ENSG00000118369.12	11	78188822	78188823	0.2485	rs585513	3.25	rs2450138	0.11398	5.81	1.942	349	349	susie	0.27	1.3e-14	0.48876	0.625015	Cerebellum	1	0.966018
ENSG00000166261.10	11	123741674	123741675	0.282	rs3824997	3.11	rs9326264	0.213359	6.22	-0.6111	606	5	lasso	0.22	5e-10	-0.488712	0.625046	Cerebellar.Hemisphere	1	0.966018
ENSG00000232229.5	10	89829509	89829510	0.1166	rs10881750	-2.71	rs3740040	0.069157	6.8	0.46354	495	3	lasso	0.071	9.2e-11	0.48871	0.62505	Blood	1	0.966018
ENSG00000111670.14	12	101830937	101830938	0.307	rs7979925	-2.94	rs10860790	0.20583	5.09	0.6305	420	7	lasso	0.23	2.6e-08	0.4887	0.62505	Spine	1	0.966018
ENSG00000250892.1	4	205008	205009	0.1861	rs7682616	3.15	rs6599313	0.075604	4.87	-0.19088	179	179	susie	0.12	5.6e-07	-0.48863	0.62511	Cortex	1	0.966021
ENSG00000273628.1	13	24933005	24933006	0.467	rs9511639	2.61	rs2084756	0.03873	3.92	-0.227767	521	521	susie	0.083	0.0004	-0.48855	0.6252	ACC	1	0.966021
ENSG00000116771.5	1	15585109	15585110	0.227	rs1006147	-2.04	rs1056207	0.0183	3.61	-0.05922	496	7	lasso	0.075	0.00043	0.48843	0.6252	Hippocampus	1	0.966021
ENSG00000188906.14	12	40196743	40196744	0.1925	rs10877835	-2.96	rs10878220	0.060247	-4.08	0.4885	538	1	top1	0.06	0.0013	-0.48851	0.6252	Putamen	1	0.966021
ENSG00000272556.2	7	45769104	45769105	0.4038	rs1874479	-3.18	rs12754	0.26518	-7.1	0.4058	404	404	susie	0.31	1.5e-16	-0.48848	0.62521	Cortex	1	0.966021
ENSG00000126231.13	13	113158653	113158654	0.1549	rs9549622	3.06	rs3024769	0.018658	-3.84	-0.488125	434	1	top1	0.019	0.037	0.488125	0.62546	Nucleus.Accumbens	1	0.966274
ENSG00000280353.1	19	48199719	48199720	0.2417	rs11564538	-3.33	rs6509365	0.03344	4.07	-0.89286	493	493	susie	0.04	0.011	-0.4881	0.62549	ACC	1	0.966274
ENSG00000088053.11	19	55038263	55038264	0.5707	rs703467	2.53	rs1654496	0.135712	-5.57	-0.6421	460	29	enet	0.25	2.4e-13	0.48807	0.6255	Cortex	1	0.966274
ENSG00000178950.16	4	932372	932373	0.335	rs9994908	2.96	rs754758	0.140162	-4.58	-0.4777	418	4	lasso	0.19	2.9e-06	0.4881	0.6255	Substantia.Nigra	1	0.966274
ENSG00000188186.10	7	100148906	100148907	0.1759	rs17249588	2.64	rs12532238	0.017309	-3.86	-1.0026	277	277	susie	0.028	0.013	0.48797	0.62557	Cortex	1	0.966331
ENSG00000122694.15	9	36136535	36136536	0.2154	rs7028770	-3.09	rs752353	0.10515	4.28	0.4879	402	1	top1	0.11	2.6e-05	0.48786	0.6256	Putamen	1	0.966331
ENSG00000251573.2	5	50970049	50970050	0.1804	rs2962253	2.85	rs7705344	0.002002	-3.32	0.4878	280	1	top1	0.002	0.25	-0.4878	0.62568	Caudate	1	0.966406
ENSG00000227953.6	1	246776012	246776013	0.271	rs12047800	-3.04	rs6694274	0.0377	4.27	-1.24692	436	36	enet	0.17	1.4e-07	0.48771	0.6258	Hippocampus	1	0.966494
ENSG00000138463.8	3	122794794	122794795	0.2736	rs11717229	2.99	rs2288677	0.05455	4.86	0.3379	508	21	enet	0.082	5.6e-05	0.4876	0.6258	Nucleus.Accumbens	1	0.966494
ENSG00000196365.11	19	5720571	5720572	0.6223	rs626000	2.54	rs7256359	0.452256	-9.55	-0.70736	398	398	susie	0.48	1.6e-28	0.4876	0.62585	Cerebellum	1	0.966522
ENSG00000136270.13	7	45112046	45112047	0.1862	rs1568884	3	rs7804	0.0697	4.47	-0.6287	438	3	lasso	0.1	1.2e-05	0.4874	0.62598	Caudate	1	0.966623
ENSG00000267801.1	17	75876492	75876493	0.2555	rs7213511	2.96	rs3744021	0.089777	-5.8	-0.31706	382	6	lasso	0.12	8.1e-07	0.48724	0.626	Cerebellum	1	0.966623
ENSG00000009413.15	6	111483228	111483229	0.1956	rs1358750	-2.7	rs9374262	0.14685	5.46	0.33884	423	9	lasso	0.16	1.3e-08	0.48735	0.62601	Cerebellum	1	0.966623
ENSG00000120370.12	1	170532128	170532129	0.3092	rs12027224	-3.38	rs7552922	0.172935	-6.35	-0.4872	406	1	top1	0.17	1.8e-09	0.48724	0.62608	Cerebellum	1	0.966664
ENSG00000270947.1	19	22455987	22455988	0.2247	rs6511388	-2.06	rs2116865	0.02436	3.91	-0.4117	312	6	lasso	0.1	0.00022	-0.4873	0.6261	Amygdala	1	0.966664
ENSG00000234418.1	7	122216346	122216347	0.262	rs17143950	2.85	rs17144133	0.27336	-5.69	-0.4871	327	327	susie	0.28	1e-09	0.48704	0.6262	Spine	1	0.966737
ENSG00000238142.1	1	16889648	16889649	0.3296	rs12064256	-3.45	rs156908	0.074301	-4.4	0.48707	337	1	top1	0.074	0.00032	-0.48707	0.62621	Cerebellar.Hemisphere	1	0.966737
ENSG00000143797.11	2	9003812	9003813	0.0454	rs4610024	-3.28	rs16866817	0.022005	-4.29	-0.4263	386	3	lasso	0.027	5.7e-05	0.48688	0.62635	Blood	1	0.966855
ENSG00000171119.2	19	5823801	5823802	0.3333	rs626000	2.54	rs1564759	-0.005323	-3.69	0.5835	390	37	enet	0.058	0.00084	-0.48687	0.62635	Caudate	1	0.966855
ENSG00000107614.21	10	17202053	17202054	0.3132	rs17141065	-3.37	rs10904886	0.104686	-4.82	-0.16216	650	26	enet	0.11	7.2e-06	-0.4868	0.62639	Caudate	1	0.966868
ENSG00000101158.13	20	58981207	58981208	0.42	rs197816	2.6	rs6070684	0.143835	-5.54	-0.5217	554	554	susie	0.15	6.3e-07	0.48675	0.62644	Putamen	1	0.966897
ENSG00000198604.10	14	34862321	34862322	0.292	rs17102726	2.44	rs8017225	0.03518	4.21	-0.48438	361	21	enet	0.14	6.1e-07	-0.48668	0.6265	Cerebellar.Hemisphere	1	0.966936
ENSG00000118579.12	4	17614630	17614631	0.122	rs2011603	-3.47	rs17499929	0.139385	-4.89	-0.48662	416	1	top1	0.14	9.5e-07	0.48662	0.62653	Hypothalamus	1	0.966936
ENSG00000178295.14	2	17753857	17753858	0.2859	rs1806645	-2.85	rs6531052	0.110727	4.79	-0.45352	478	478	susie	0.11	1.3e-05	-0.48656	0.6266	Putamen	1	0.966936
ENSG00000198912.10	1	3900284	3900285	0.5044	rs1896	-3.66	rs7367066	0.266985	-7.23	-1.1461	582	582	susie	0.34	1.3e-18	0.48647	0.62663	Cerebellum	1	0.966936
ENSG00000280187.1	5	69189451	69189452	0.1948	rs4976054	-2.29	rs350104	0.204	6.61	-0.51439	305	305	susie	0.21	1.6e-11	-0.48643	0.62666	Cerebellum	1	0.966936
ENSG00000171596.6	2	231530494	231530495	0.6539	rs11695646	-2.52	rs1797395	0.169796	6.98	0.1774	352	352	susie	0.34	6.7e-16	-0.4864	0.62668	Cerebellar.Hemisphere	1	0.966936
ENSG00000164307.12	5	96808099	96808100	0.3346	rs10059061	-2.03	rs7356594	0.172	-5.89	-0.32727	499	17	enet	0.19	3.2e-10	-0.48634	0.62672	Cerebellum	1	0.966936
ENSG00000128699.13	2	189783572	189783573	0.426	rs2115552	-3.35	rs10931430	0.2242	5.66	-0.3727	311	18	enet	0.27	1.6e-08	-0.4863	0.62674	Substantia.Nigra	1	0.966936
ENSG00000204267.13	6	32838779	32838780	0.269	rs4148876	2.68	rs6924102	-0.00882	3.71	0.6469	266	40	enet	0.062	0.0041	0.4863	0.62675	Spine	1	0.966936
ENSG00000226903.1	13	111899984	111899985	0.3109	rs11618843	3.32	rs4372592	0.200494	6.66	-0.492812	488	488	susie	0.23	7.6e-12	-0.486146	0.62686	Nucleus.Accumbens	1	0.967024
ENSG00000152700.13	5	134649270	134649271	0.0494	rs34484624	-2.4	rs7728741	0.047	5.46	-0.48613	286	1	top1	0.047	1.4e-07	-0.486	0.62687	Blood	1	0.967024
ENSG00000188662.6	17	50181177	50181178	0.2979	rs7221489	-2.9	rs1061947	0.199	6.15	0.48611	450	1	top1	0.2	5.4e-10	0.4861	0.627	Caudate	1	0.967029
ENSG00000233483.2	17	45248835	45248836	0.2349	rs11012	-4.54	rs17630064	0.0638	-4.44	0.4857	255	1	top1	0.064	0.00083	-0.48571	0.627	Cerebellar.Hemisphere	1	0.967029
ENSG00000250506.7	17	76000905	76000906	0.7648	rs7213511	2.98	rs2069528	0.430039	-8.23	-0.2203	401	25	enet	0.46	7.3e-23	0.48588	0.627	Cerebellar.Hemisphere	1	0.967029
ENSG00000154889.16	18	11908710	11908711	0.6644	rs10853223	2.77	rs8097892	0.35683	-7.52	0.5246	450	450	susie	0.37	9.7e-18	-0.48597	0.627	Cerebellar.Hemisphere	1	0.967029
ENSG00000213753.10	19	58575444	58575445	0.4698	rs11673465	2.12	rs10413586	0.328933	-7.58	-0.2589	233	16	enet	0.33	5.7e-17	0.48584	0.62708	Caudate	1	0.967104
ENSG00000164307.12	5	96808099	96808100	0.815	rs10059061	-2.03	rs3822683	0.377382	7.38	-0.1646	496	33	enet	0.66	1e-28	-0.4858	0.62713	Spine	1	0.967132
ENSG00000156265.15	21	29077470	29077471	0.1352	rs2070610	-2.78	rs2251087	0.0753	7.87	0.9972	427	11	enet	0.12	9.6e-17	0.4857	0.627181	Blood	1	0.967162
ENSG00000151366.12	11	78080218	78080219	0.2352	rs585513	3.25	rs1470713	0.092953	-4.52	-0.7941	361	42	enet	0.14	8.8e-07	0.48563	0.62723	Hypothalamus	1	0.967189
ENSG00000206561.12	3	15521750	15521751	0.4463	rs12488774	2.57	rs4124949	0.386027	8.65	0.1214	378	15	enet	0.39	3.1e-22	0.4856	0.62727	Cerebellum	1	0.967202
ENSG00000166526.16	7	100082547	100082548	0.0481	rs17249588	2.64	rs11558476	-0.000304	-3.71	-0.53638	273	273	susie	0.002	0.15	0.485446	0.62736	Blood	1	0.967292
ENSG00000250326.1	4	143184860	143184861	0.336	rs17016749	-2.29	rs300925	0.11295	-4.16	-0.37037	290	7	lasso	0.12	6.5e-05	-0.4853	0.6274	Amygdala	1	0.967305
ENSG00000235280.2	13	112968823	112968824	0.4158	rs9549622	3.14	rs1317506	0.178497	5.63	0.7074	438	438	susie	0.18	4e-09	0.4853	0.6275	Caudate	1	0.96741
ENSG00000111554.14	12	68332380	68332381	0.1727	rs10878743	3	rs11177160	0.088143	4.96	0.9365	528	528	susie	0.093	1.6e-05	0.4851	0.62763	Cortex	1	0.967557
ENSG00000176268.5	13	40863901	40863902	0.2565	rs4346095	3.29	rs9532657	0.216599	-6.24	0.7321	351	351	susie	0.22	2.4e-10	-0.485	0.62766	Hypothalamus	1	0.967557
ENSG00000038219.12	4	13627722	13627723	0.1424	rs3822226	2.64	rs12506352	0.156	9.41	0.60274	458	458	susie	0.16	1e-22	0.48498	0.62769	Blood	1	0.967557
ENSG00000204644.9	6	29681109	29681110	0.6407	rs3129054	-1.79	rs375984	0.605	18.38	-0.108232	38	33	enet	0.62	5.3e-119	-0.4849	0.627739	Blood	1	0.967584
ENSG00000053371.12	1	19312145	19312146	0.2295	rs753613	2.91	rs2227295	0.025862	-4.05	0.3543	487	33	enet	0.042	0.0027	-0.48476	0.62784	Cerebellum	1	0.967642
ENSG00000255622.3	5	141155995	141155996	0.222	rs2879202	3.5	rs468920	0.010919	-3.85	0.0243	445	20	enet	0.093	0.00054	-0.4848	0.62784	Spine	1	0.967642
ENSG00000196209.12	20	1491586	1491587	0.6267	rs13433286	3.08	rs6135061	0.475	-16.31	-0.868852	641	7	lasso	0.52	3e-90	0.4847	0.6279	Blood	1	0.967645
ENSG00000185104.19	1	50960262	50960263	0.122	rs2185592	-2.7	rs6691061	0.047398	-3.56	0.31096	201	34	enet	0.083	0.0011	-0.48461	0.627956	Spine	1	0.967645
ENSG00000188086.13	3	46744754	46744755	0.4121	rs11705987	-3.15	rs6810260	0.328182	6.28	-0.1067	335	7	lasso	0.35	2.9e-12	0.4846	0.627969	Spine	1	0.967645
ENSG00000169682.17	16	28975088	28975089	0.5088	rs17855750	2.13	rs8045689	0.359968	14.21	-0.68123	183	183	susie	0.38	4.8e-60	-0.48491	0.628	Blood	1	0.967645
ENSG00000188404.8	1	169711697	169711698	0.275	rs12027224	-3.38	rs17524161	0.174	-5.38	0.27119	524	524	susie	0.18	3.9e-08	-0.48447	0.628	Hippocampus	1	0.967645
ENSG00000236056.1	21	29222320	29222321	0.0773	rs35024271	-3.05	rs1034123	0.0476	6.12	0.7803	447	24	enet	0.048	1.1e-07	0.48445	0.628064	Blood	1	0.967686
ENSG00000230882.1	7	76074962	76074963	0.1939	rs7777294	2.92	rs6978677	0.120959	5.07	-0.32921	315	315	susie	0.13	2.9e-07	-0.48442	0.62809	Cortex	1	0.967686
ENSG00000090238.11	16	30096243	30096244	0.391	rs10871452	3.25	rs7205802	0.30375	7.11	-0.75652	224	224	susie	0.31	1.9e-14	-0.48435	0.62814	Cerebellar.Hemisphere	1	0.967714
ENSG00000149380.11	11	74311656	74311657	0.153	rs10898949	2.27	rs7130795	0.07729	-4.14	0.4842	422	1	top1	0.077	0.0015	-0.4842	0.6282	Spine	1	0.967758
ENSG00000214021.15	3	9808085	9808086	0.3717	rs263411	-2.54	rs13088594	0.15212	-5.44	0.44582	441	7	lasso	0.16	1.5e-07	-0.48415	0.6283	Frontal.Cortex	1	0.967838
ENSG00000196588.14	22	40636701	40636702	0.0333	rs133064	2.18	rs138349	-0.001117	3.53	-0.37901	284	19	enet	0.0056	0.043	0.484	0.62837	Blood	1	0.967838
ENSG00000163050.16	1	226897535	226897536	0.4596	rs4653468	2.25	rs3768420	0.164618	6.32	-0.1002	491	491	susie	0.36	8.7e-20	-0.484	0.62838	Cerebellum	1	0.967838
ENSG00000246877.1	15	75738622	75738623	0.3476	rs2959862	-3	rs2009508	0.120007	-6.08	0.04215	255	14	enet	0.24	7.2e-11	-0.484	0.62841	Cerebellar.Hemisphere	1	0.967838
ENSG00000204962.5	5	140841186	140841187	0.0906	rs13187825	-3.74	rs2563263	0.039202	3.85	0.45697	377	377	susie	0.059	0.00052	0.48396	0.62841	Cortex	1	0.967838
ENSG00000156381.8	14	102509798	102509799	0.381	rs11850202	3.6	rs2273905	0.22834	-6.86	-0.4089	324	324	susie	0.28	8.5e-13	0.4838	0.62855	Frontal.Cortex	1	0.967934
ENSG00000255769.7	15	82513949	82513950	0.4034	rs1267658	-3.19	rs3902959	0.137	-4.77	0.207	311	15	lasso	0.18	1.2e-08	-0.48374	0.62857	Frontal.Cortex	1	0.967934
ENSG00000107960.10	10	103918204	103918205	0.176	rs4918069	-3.44	rs2487999	0.065367	-4.33	0.48264	419	419	susie	0.087	0.00013	-0.4837	0.62859	Putamen	1	0.967934
ENSG00000071794.15	3	149086553	149086554	0.3931	rs16861080	2.7	rs11715474	0.30873	7.71	-0.3706	567	26	enet	0.34	1.4e-18	-0.4836	0.62864	Cerebellum	1	0.967934
ENSG00000162642.13	1	85259671	85259672	0.2161	rs999915	-3.54	rs6690583	-0.002434	-3.74	0.19594	563	563	susie	0.025	0.021	-0.48357	0.62869	Caudate	1	0.967934
ENSG00000130684.13	20	25696840	25696841	0.2873	rs2500406	-2.65	rs402120	0.0599	-6.59	0.36585	248	248	susie	0.21	1.5e-11	-0.4835	0.6287	Cerebellum	1	0.967934
ENSG00000121289.17	19	32971990	32971991	0.4863	rs6510271	-2.85	rs16967665	0.04752	-3.84	-0.519	443	11	lasso	0.091	0.00049	0.4833	0.6288	Amygdala	1	0.967934
ENSG00000254912.2	15	32500345	32500346	0.2276	rs12906868	3.13	rs11071882	0.019216	4.94	-0.9544	366	60	enet	0.063	1.2e-09	-0.48339	0.628819	Blood	1	0.967934
ENSG00000107816.17	10	100996617	100996618	0.3254	rs2078059	-3.62	rs752974	-0.000627	-4.43	-0.89459	418	7	lasso	0.045	0.0029	0.4833	0.62885	Caudate	1	0.967934
ENSG00000269420.5	19	48061442	48061443	0.224	rs10409472	3.23	rs3730862	-0.006413	-3.31	-2.16981	479	19	enet	0.0047	0.19	0.48322	0.62894	Cerebellar.Hemisphere	1	0.967934
ENSG00000204305.13	6	32184323	32184324	0.207	rs9461718	-3.09	rs521977	0.013829	-3.11	-0.24052	169	169	susie	0.086	0.0007	0.48255	0.629	Amygdala	1	0.967934
ENSG00000135720.12	16	66751750	66751751	0.0658	rs11865834	-2.7	rs363175	0.002134	-4.56	-0.9843	358	11	enet	0.046	1.9e-07	0.48277	0.629	Blood	1	0.967934
ENSG00000148834.12	10	104235355	104235356	0.1624	rs4918069	-3.28	rs11192001	0.01067	3.84	0.4828	418	1	top1	0.011	0.084	0.4828	0.629	Cerebellum	1	0.967934
ENSG00000040531.14	17	3636467	3636468	0.294	rs150908	-2.6	rs760273	0.265691	-7.13	-0.46606	528	528	susie	0.27	2e-14	0.48316	0.629	Cerebellum	1	0.967934
ENSG00000086061.15	9	33025210	33025211	0.2777	rs644337	3.29	rs13300152	0.035323	-4.07	0.4831	477	1	top1	0.035	0.016	-0.4831	0.62901	ACC	1	0.967934
ENSG00000226125.1	2	230700528	230700529	0.2474	rs6708684	2.71	rs10166139	0.00329	-3.59	-0.0189	496	5	lasso	0.038	0.0084	-0.4831	0.62901	Cerebellar.Hemisphere	1	0.967934
ENSG00000114030.12	3	122514944	122514945	0.1998	rs11717229	2.99	rs13081171	0.01092	-4.05	0.8211	494	494	susie	0.041	0.0034	0.48312	0.62901	Cortex	1	0.967934
ENSG00000260948.1	1	111433067	111433068	0.337	rs1415792	3.08	rs1264888	0.188049	-5.25	0.53846	603	9	lasso	0.22	8.5e-08	-0.4829	0.629164	Spine	1	0.967958
ENSG00000010030.13	6	36387799	36387800	0.2066	rs12198605	2.81	rs4713975	0.033188	-4.18	-0.2581	484	9	enet	0.049	0.0015	-0.4828	0.6292	Nucleus.Accumbens	1	0.967958
ENSG00000251136.8	8	89757726	89757727	0.1268	rs431623	3.94	rs4961131	-0.00484	3.06	0.1122	379	379	susie	0.011	0.081	0.4828	0.62921	Nucleus.Accumbens	1	0.967958
ENSG00000204677.10	5	178006404	178006405	0.1985	rs2133716	2.48	rs7703727	0.0963	-7.63	1.69322	367	54	enet	0.11	1.9e-16	-0.483	0.62924	Blood	1	0.967958
ENSG00000203867.7	10	110644396	110644397	0.298	rs12767615	-3.16	rs867331	0.14	-4.8	-0.4828	465	1	top1	0.14	8.5e-07	0.4828	0.62926	Frontal.Cortex	1	0.967958
ENSG00000228261.1	10	104323368	104323369	0.3729	rs4918069	-3.25	rs11192001	0.270419	-6.6	0.4828	424	1	top1	0.27	2.1e-12	-0.4828	0.629267	Hypothalamus	1	0.967958
ENSG00000246100.3	11	115760626	115760627	0.183	rs422456	2.7	rs4936337	-0.00109	3.68	1.6084	466	28	enet	0.059	0.0046	0.4826	0.6293	Amygdala	1	0.967958
ENSG00000166436.15	11	8671865	8671866	0.476	rs7112171	2.79	rs10840106	0.15788	5.08	-0.9352	503	19	enet	0.25	8.3e-09	-0.4827	0.6293	Spine	1	0.967958
ENSG00000243317.7	7	135662495	135662496	0.3695	rs12535285	-2.96	rs3110823	0.162	-6.44	-0.5379	459	459	susie	0.21	1e-10	0.4827	0.62931	Caudate	1	0.967958
ENSG00000146833.15	7	99919599	99919600	0.2142	rs17249588	2.64	rs2572019	0.091856	-5.73	0.5022	269	269	susie	0.14	7.6e-08	-0.4825	0.62944	Cerebellum	1	0.968109
ENSG00000138640.14	4	89111397	89111398	0.2447	rs7671122	-2.86	rs6830970	0.0159	-3.83	-1.69437	465	49	enet	0.079	0.00022	0.48237	0.6295	Cerebellar.Hemisphere	1	0.968143
ENSG00000203756.7	6	129861546	129861547	0.24	rs2326951	3.27	rs9375674	0.154	-4.74	0.3316	572	8	lasso	0.18	9.9e-07	0.4824	0.62955	Spine	1	0.968143
ENSG00000180855.15	19	12441111	12441112	0.0805	rs11667458	-2.64	rs12974502	0.043986	-5.82	0.31094	282	282	susie	0.05	4.9e-08	-0.4823	0.62959	Blood	1	0.968143
ENSG00000131981.15	14	55124109	55124110	0.244	rs7157453	-2.81	rs3825613	0.09686	-4.68	0.25	419	419	susie	0.12	6.7e-06	-0.48234	0.6296	Cerebellar.Hemisphere	1	0.968143
ENSG00000118579.12	4	17614630	17614631	0.2052	rs2011603	-3.47	rs17499929	0.16942	-5.64	-0.48662	417	12	lasso	0.2	2.3e-09	0.48225	0.62963	Frontal.Cortex	1	0.968143
ENSG00000260230.2	9	109167290	109167291	0.2846	rs4978780	-2.9	rs7468610	0.07792	-5.57	-0.66129	598	22	enet	0.24	5.1e-13	0.48207	0.629759	Cerebellum	1	0.968143
ENSG00000204982.3	9	33614008	33614009	0.3324	rs1065765	-2.29	rs12005354	0.208129	6.5	0.4821	346	1	top1	0.21	5.2e-11	0.4821	0.62976	Cortex	1	0.968143
ENSG00000204982.3	9	33614008	33614009	0.4864	rs1065765	-2.29	rs12005354	0.16525	5.75	0.48206	346	1	top1	0.17	4.3e-09	0.48206	0.629764	Cerebellum	1	0.968143
ENSG00000083535.15	13	72782096	72782097	0.4248	rs9573140	3.09	rs9564921	0.245824	-6.85	0.482072	516	1	top1	0.25	2.8e-13	-0.4821	0.6298	Cerebellum	1	0.968143
ENSG00000148572.15	10	63133246	63133247	0.385	rs16913026	2.87	rs10995312	-0.00699	3.45	-1.3316	383	9	lasso	0.027	0.056	-0.4819	0.6299	Substantia.Nigra	1	0.968143
ENSG00000144909.7	3	125595089	125595090	0.1592	rs2993639	2.38	rs9289256	0.004069	3.97	0.575028	354	354	susie	0.019	0.051	0.481759	0.62998	Hippocampus	1	0.968143
ENSG00000186831.11	17	18426860	18426861	0.4322	rs4925159	-3.02	rs584300	0.188148	6.5	0.7967	267	12	lasso	0.21	1.8e-11	0.48186	0.63	Cerebellum	1	0.968143
ENSG00000141753.6	17	40443460	40443461	0.1773	rs8075668	3.79	rs749906	0.081217	4.73	-0.89662	370	4	lasso	0.14	8.6e-08	-0.48177	0.63	Cerebellum	1	0.968143
ENSG00000040531.14	17	3636467	3636468	0.2789	rs150908	-2.59	rs760273	0.222745	-6.49	-0.48172	525	1	top1	0.22	9.3e-12	0.48172	0.63	Cortex	1	0.968143
ENSG00000119321.8	9	113221360	113221361	0.2777	rs4571802	-3.42	rs4979220	0.041677	-5.02	1.5803	581	23	enet	0.093	1.6e-05	-0.4817	0.63	Cortex	1	0.968143
ENSG00000219392.1	6	28115627	28115628	0.3035	rs9468346	-3.38	rs9380047	0.234	-6.77	0.61114	461	461	susie	0.26	5.8e-12	-0.48238	0.63	Hypothalamus	1	0.968143
ENSG00000204435.13	6	31665390	31665391	0.2297	rs2516412	3.93	rs411337	-0.00339	3.86	-0.20164	242	24	enet	0.051	0.0027	-0.48168	0.63	Hypothalamus	1	0.968143
ENSG00000106853.18	9	111599854	111599855	0.3171	rs7046443	-3.05	rs10980952	0.11374	4.83	0.1	499	499	susie	0.12	4.6e-07	0.48148	0.630176	Cerebellum	1	0.968361
ENSG00000164346.9	5	74768930	74768931	0.699	rs2035191	2.9	rs1048167	0.439118	7.23	0.4814	472	1	top1	0.44	4.4e-16	0.4814	0.63021	Spine	1	0.968361
ENSG00000275389.1	12	124085760	124085761	0.2154	rs837468	-4.35	rs10744163	0.008921	-3.43	-0.18871	454	4	lasso	0.042	0.0055	-0.4814	0.630237	Cerebellar.Hemisphere	1	0.968361
ENSG00000248734.2	5	96784776	96784777	0.2632	rs10059061	-2.03	rs149173	0.216	-11.1	-0.71667	495	495	susie	0.24	5.2e-36	0.481	0.63029	Blood	1	0.968394
ENSG00000063438.16	5	304175	304176	0.4383	rs10462848	-4.55	rs9654453	0.16629	6.27	-0.0641	290	290	susie	0.23	1.6e-10	-0.481192	0.63038	Frontal.Cortex	1	0.968407
ENSG00000128052.8	4	55125588	55125589	0.4419	rs2279458	-3.61	rs1380061	0.03666	3.84	-0.73585	436	18	enet	0.054	0.002	-0.48114	0.63042	Frontal.Cortex	1	0.968407
ENSG00000229413.2	7	128653967	128653968	0.442	rs339092	3.17	rs2402923	0.219249	5.27	-1.0926	365	365	susie	0.24	1.4e-07	-0.4811	0.63043	Substantia.Nigra	1	0.968407
ENSG00000137877.9	15	41890204	41890205	0.3949	rs12901016	-2.82	rs1209334	0.271291	-12.36	0.4033	415	30	enet	0.29	7.9e-44	-0.48109	0.630455	Blood	1	0.968407
ENSG00000258408.1	14	73539780	73539781	0.669	rs17091106	3.34	rs8018967	0.28597	-6.87	-1.36396	355	26	enet	0.43	5.7e-21	0.48097	0.6305	Cerebellar.Hemisphere	1	0.968407
ENSG00000196950.13	2	195575976	195575977	0.293	rs1430701	2.52	rs4850376	0.193	-5.92	0.0791	329	3	lasso	0.2	3.5e-09	-0.481	0.6305	Frontal.Cortex	1	0.968407
ENSG00000179818.13	2	70103219	70103220	0.1934	rs6730981	-2.33	rs2861355	0.140265	-5.03	-0.481	376	1	top1	0.14	8.7e-07	0.481	0.63052	Hypothalamus	1	0.968407
ENSG00000153006.15	5	64768684	64768685	0.1653	rs2886800	-2	rs1549249	0.01383	-3.79	0.24074	359	4	lasso	0.04	0.0037	-0.48082	0.63064	Cortex	1	0.968507
ENSG00000089220.4	12	118136026	118136027	0.0524	rs534564	-3.22	rs418941	0.032	4.84	0.4808	506	1	top1	0.032	1.3e-05	0.4808	0.63068	Blood	1	0.968507
ENSG00000269345.1	19	22175190	22175191	0.1165	rs6511286	1.82	rs283144	0.008406	3.8	0.4808	331	1	top1	0.0084	0.11	0.48077	0.63068	Cortex	1	0.968507
ENSG00000087884.14	11	77821108	77821109	0.1436	rs585513	3.25	rs4944176	0.028604	-3.96	0.5364	352	5	lasso	0.089	4.1e-05	0.48067	0.63075	Caudate	1	0.968566
ENSG00000253304.1	1	29123934	29123935	0.1491	rs9426345	-3.27	rs12072831	0.0649	4.31	0.48052	384	1	top1	0.065	0.00029	0.480519	0.63086	Cortex	1	0.968686
ENSG00000106153.12	7	56106575	56106576	0.4197	rs12155043	-1.71	rs6593298	0.1079	5.6	0.6522	269	42	enet	0.22	8e-10	0.48036	0.63097	Putamen	1	0.968704
ENSG00000162341.16	11	69048896	69048897	0.4724	rs3019598	2.24	rs2924528	0.114157	5.42	-1.2205	447	447	susie	0.25	5.1e-13	-0.4804	0.631	Cortex	1	0.968704
ENSG00000121210.15	4	153466345	153466346	0.2402	rs10005231	2.88	rs3852108	0.0692	4.57	-1.19901	483	20	enet	0.087	4.9e-05	0.48028	0.63103	Caudate	1	0.968704
ENSG00000163162.8	2	101308700	101308701	0.4893	rs10934	-3.31	rs13025261	0.266594	7.04	0.1266	399	14	enet	0.27	4.8e-14	0.4803	0.63105	Nucleus.Accumbens	1	0.968704
ENSG00000268751.1	19	34577700	34577701	0.3392	rs6510419	-2.66	rs8112651	0.005226	-4.73	0.34118	394	10	lasso	0.14	5.2e-08	-0.4801	0.63116	Cerebellum	1	0.968704
ENSG00000122694.15	9	36136535	36136536	0.3596	rs7028770	-3.09	rs10814339	0.217319	-5.98	0.4636	402	6	lasso	0.23	1.3e-10	-0.4801	0.63116	Cerebellar.Hemisphere	1	0.968704
ENSG00000116353.15	1	29230941	29230942	0.074	rs271364	2.88	rs150093	0.032	4.39	-0.495346	444	5	lasso	0.035	5.7e-06	-0.48009	0.63117	Blood	1	0.968704
ENSG00000260619.1	15	80993257	80993258	0.2685	rs12101813	3.53	rs16972648	-0.00532	3.48	0.02498	461	6	lasso	0.00028	0.31	0.48	0.63119	Cerebellar.Hemisphere	1	0.968704
ENSG00000198721.12	6	4135596	4135597	0.325	rs4145940	3.19	rs3177253	0.24411	-6.01	0.4787	633	633	susie	0.25	2.6e-10	-0.48	0.6312	ACC	1	0.968704
ENSG00000184206.11	15	84235772	84235773	0.387	rs1426160	2.97	rs3762169	0.17505	4.71	0.7313	201	11	lasso	0.19	6.6e-07	0.48	0.6312	Spine	1	0.968704
ENSG00000137714.2	11	110429882	110429883	0.1961	rs630839	2.62	rs12575639	0.07712	4.66	-0.5896	432	3	lasso	0.1	3.5e-05	-0.48	0.63122	Putamen	1	0.968704
ENSG00000225526.4	3	12561058	12561059	0.2587	rs17037462	3.4	rs2442802	0.05016	4.16	-0.3269	468	468	susie	0.055	0.00087	-0.48	0.6313	Nucleus.Accumbens	1	0.968758
ENSG00000107771.15	10	84328585	84328586	0.206	rs7913584	-3.13	rs12763546	0.02056	-3.66	0.7327	526	526	susie	0.078	7.6e-05	-0.47987	0.631318	Cortex	1	0.968758
ENSG00000223745.7	1	93345886	93345887	0.657	rs575367	2.27	rs1414367	0.52	-9.18	-0.34546	300	300	susie	0.56	2.4e-28	0.4796	0.6315	Hippocampus	1	0.968988
ENSG00000255769.7	15	82513949	82513950	0.5768	rs1267658	-3.19	rs10906984	0.03283	5.43	1.1582	311	37	enet	0.26	3.4e-13	0.4795	0.63155	Caudate	1	0.969016
ENSG00000103932.11	15	41544268	41544269	0.2796	rs12901016	-2.82	rs2297380	0.17514	5.27	0.9808	362	362	susie	0.19	3.9e-07	0.47943	0.6316	Amygdala	1	0.969027
ENSG00000225914.1	6	32255710	32255711	0.247	rs9461718	-3.12	rs3020644	0.071864	-3.78	-0.82402	152	5	lasso	0.084	4.5e-05	0.4795	0.63162	Nucleus.Accumbens	1	0.969027
ENSG00000089177.18	20	16573433	16573434	0.5367	rs11905366	-3.65	rs6514692	0.381	-14.62	-0.4	760	48	enet	0.55	5.1e-99	0.47936	0.6317	Blood	1	0.969052
ENSG00000198453.12	19	36916328	36916329	0.429	rs10424565	3.02	rs320891	0.259767	5.71	-0.2078	280	6	lasso	0.32	3.2e-11	0.4793	0.6317	Spine	1	0.969052
ENSG00000071794.15	3	149086553	149086554	0.2423	rs16861080	2.7	rs11715474	0.015421	4.31	-0.37061	567	567	susie	0.021	0.042	-0.479191	0.6318	Hippocampus	1	0.969154
ENSG00000223745.7	1	93345886	93345887	0.6131	rs575367	2.27	rs1414367	0.529	-9.92	-0.34546	301	301	susie	0.53	5.2e-32	0.479158	0.63183	Cortex	1	0.969154
ENSG00000244558.5	20	44738933	44738934	0.3327	rs11697419	3.02	rs1022923	-0.00337	3.98	1.7579	399	52	enet	0.022	0.026	0.479	0.63193	Nucleus.Accumbens	1	0.969256
ENSG00000231889.7	6	111483510	111483511	0.0381	rs1358750	-2.7	rs1883137	-0.000938	4.15	-0.33441	423	10	enet	0.011	0.0073	0.47937	0.632	Blood	1	0.969256
ENSG00000198522.13	2	27628246	27628247	0.1591	rs13390228	2.32	rs13030973	0.0766	4.81	-0.23438	283	283	susie	0.089	2e-05	-0.47909	0.632	Cerebellum	1	0.969256
ENSG00000106785.14	9	98119211	98119212	0.2791	rs4743194	-3.81	rs13049	0.001078	-3.8	1.0855	572	22	enet	0.023	0.023	-0.4786	0.63223	Cortex	1	0.969256
ENSG00000071794.15	3	149086553	149086554	0.0597	rs16861080	2.7	rs3732559	0.000348	-3.82	-0.89894	567	567	susie	0.00063	0.25	-0.47857	0.63225	Blood	1	0.969256
ENSG00000188000.3	19	9185593	9185594	0.2517	rs1469082	2.43	rs13345998	0.167497	5.74	-1.1023	406	14	enet	0.22	5.2e-11	-0.47856	0.63225	Caudate	1	0.969256
ENSG00000272333.5	19	35718018	35718019	0.2978	rs11084835	-3.43	rs7251374	-0.00656	3.19	-2.53418	438	438	susie	0.069	0.0012	0.4785	0.63226	ACC	1	0.969256
ENSG00000146350.13	6	121334744	121334745	0.2081	rs11750983	-2.78	rs10499109	0.107965	4.7	-0.47851	335	1	top1	0.11	2.5e-06	-0.47851	0.63229	Cerebellum	1	0.969256
ENSG00000257815.5	12	70242892	70242893	0.408	rs7306420	-3.25	rs11609337	0.31254	6.17	-0.8514	571	571	susie	0.34	2.8e-12	-0.4785	0.63231	Amygdala	1	0.969256
ENSG00000213523.10	5	140558251	140558252	0.3312	rs265311	-2.58	rs250431	0.151091	-6.04	-1	328	328	susie	0.23	3.4e-09	0.4785	0.63232	ACC	1	0.969256
ENSG00000021355.12	6	2842005	2842006	0.3063	rs11757446	2.64	rs408265	0.06738	5.05	0.13533	657	11	lasso	0.11	1.2e-06	0.47847	0.63232	Cerebellum	1	0.969256
ENSG00000204161.13	10	49188584	49188585	0.2764	rs7922663	-3.08	rs12249370	0.243341	11.69	0.56281	636	636	susie	0.31	1.4e-47	0.47844	0.632337	Blood	1	0.969256
ENSG00000040933.15	2	98444853	98444854	0.229	rs6706340	-3.66	rs2278210	0.129954	4.76	-0.4784	314	1	top1	0.13	2.1e-06	-0.4784	0.63239	Cerebellar.Hemisphere	1	0.969256
ENSG00000111670.14	12	101830937	101830938	0.3336	rs7979925	-2.92	rs10492087	0.096795	-4.9	-0.4784	455	1	top1	0.097	8.2e-06	0.47836	0.632395	Cerebellum	1	0.969256
ENSG00000014824.13	4	41990471	41990472	0.299	rs17530845	-2.53	rs4377621	0.205785	6.58	0.56367	424	424	susie	0.22	2.6e-11	0.4784	0.6324	Nucleus.Accumbens	1	0.969256
ENSG00000111728.10	12	22437040	22437041	0.6065	rs7306860	-3.68	rs12810263	0.017397	4.15	-0.2065	406	67	enet	0.2	8e-11	-0.47835	0.632403	Cerebellum	1	0.969256
ENSG00000084652.15	1	32179685	32179686	0.1445	rs35049993	-3.6	rs10798893	0.088117	4.04	-0.4782	217	1	top1	0.088	4.5e-05	-0.4782	0.63251	Caudate	1	0.969371
ENSG00000163485.16	1	203090653	203090654	0.2541	rs10920473	2.74	rs782803	0.040236	-4.51	-1.2828	515	5	lasso	0.15	2.7e-08	0.47813	0.63256	Cerebellum	1	0.969378
ENSG00000140522.11	15	89221750	89221751	0.2029	rs12443195	-3.13	rs8026243	0.07195	-4.51	-0.4067	452	7	enet	0.089	0.00011	0.4781	0.6326	Putamen	1	0.969378
ENSG00000106404.13	7	101238819	101238820	0.3366	rs2690897	2.94	rs7778271	0.111235	5.17	0.0877	397	33	enet	0.18	1.5e-08	0.478	0.63267	Frontal.Cortex	1	0.969378
ENSG00000101898.5	20	31547692	31547693	0.0339	rs2233826	2.49	rs6060002	0.00595	3.76	-0.457143	252	252	susie	0.0097	0.011	-0.47798	0.6327	Blood	1	0.969378
ENSG00000277383.1	19	47608453	47608454	0.0609	rs10520416	2.75	rs2974225	0.025614	3.98	-0.20604	423	5	lasso	0.026	7.3e-05	-0.4779	0.63272	Blood	1	0.969378
ENSG00000139437.17	12	109900273	109900274	0.189	rs1075467	2.29	rs2280037	-0.005472	-3.11	-0.0274	347	347	susie	0.012	0.074	0.4777	0.63285	Cortex	1	0.969378
ENSG00000170703.15	17	48817213	48817214	0.5744	rs2740752	-2.34	rs7208074	0.318421	-7.77	0.67925	392	42	enet	0.32	5.8e-17	-0.47729	0.633	Nucleus.Accumbens	1	0.969378
ENSG00000230795.3	6	29927177	29927178	0.427	rs3129054	-1.79	rs3129063	0.21094	-5.77	-0.217177	39	39	susie	0.23	3e-10	0.4773	0.633	Putamen	1	0.969378
ENSG00000108448.20	17	18697997	18697998	0.3411	rs2472692	3.24	rs1969051	0.246254	-5.42	-0.4942	204	204	susie	0.25	9.9e-09	0.4779	0.633	Spine	1	0.969378
ENSG00000139734.17	13	60163986	60163987	0.196	rs10507640	-2.78	rs341528	0.03325	3.89	-0.8448	382	382	susie	0.038	0.0098	-0.4773	0.6331	Hippocampus	1	0.969378
ENSG00000164346.9	5	74768930	74768931	0.5909	rs2035191	2.9	rs1048167	0.394012	6.97	0.4772	475	1	top1	0.39	1.3e-14	0.4772	0.6332	Amygdala	1	0.969378
ENSG00000164346.9	5	74768930	74768931	0.7791	rs2035191	2.9	rs1048167	0.632886	10.42	0.4772	475	1	top1	0.63	4.7e-39	0.4772	0.63324	Caudate	1	0.969378
ENSG00000164346.9	5	74768930	74768931	0.7148	rs2035191	2.9	rs1048167	0.58285	10.29	0.47717	475	1	top1	0.58	2e-36	0.47717	0.63324	Cortex	1	0.969378
ENSG00000164346.9	5	74768930	74768931	0.6744	rs2035191	2.9	rs1048167	0.50305	8.94	0.47717	474	1	top1	0.5	1.6e-25	0.47717	0.63324	Frontal.Cortex	1	0.969378
ENSG00000164346.9	5	74768930	74768931	0.632	rs2035191	2.9	rs1048167	0.42741	8.19	0.4772	475	1	top1	0.43	1.3e-20	0.47717	0.63324	Hypothalamus	1	0.969378
ENSG00000113119.12	5	140639426	140639427	0.2024	rs3822339	-2.48	rs7712617	0.062959	-4.41	-0.5192	343	343	susie	0.078	0.0012	0.4771	0.6333	Amygdala	1	0.969378
ENSG00000273628.1	13	24933005	24933006	0.5374	rs9511639	2.59	rs2084756	0.106788	5.02	-0.2316	524	49	enet	0.16	3.5e-08	-0.4771	0.6333	Caudate	1	0.969378
ENSG00000203880.11	20	64255694	64255695	0.4442	rs3764736	-2.64	rs2427636	0.00668	3.68	-1.4209	230	33	enet	0.15	4.9e-07	0.4771	0.6333	Frontal.Cortex	1	0.969378
ENSG00000271643.1	3	33796949	33796950	0.2311	rs970842	-2.76	rs9853874	0.0384	4.26	-0.3833	357	36	enet	0.06	0.0005	-0.47695	0.6334	Cortex	1	0.969378
ENSG00000175183.9	12	76879059	76879060	0.6615	rs1520799	-2.89	rs1873913	0.449265	8.46	-0.2	469	12	enet	0.46	2.3e-22	-0.47693	0.6334	Putamen	1	0.969378
ENSG00000131849.11	19	58440221	58440222	0.256	rs2288274	-2.54	rs12980907	0.084259	-3.93	0.47692	299	1	top1	0.084	0.00013	-0.47692	0.63342	Cerebellar.Hemisphere	1	0.969378
ENSG00000259762.1	15	85752900	85752901	0.232	rs7178054	3.24	rs7179917	0.118929	-5.77	0.1935	559	559	susie	0.15	4.8e-08	-0.4769	0.63343	Cortex	1	0.969378
ENSG00000117528.11	1	94418454	94418455	0.098	rs3789393	-2.78	rs4148050	0.0381	6.06	-0.326923	573	573	susie	0.058	4.4e-09	0.47679	0.63351	Blood	1	0.969378
ENSG00000227953.6	1	246776012	246776013	0.2587	rs12047800	-3.04	rs12065117	0.0457	-4.45	-0.22772	436	34	enet	0.12	8.7e-07	-0.476758	0.63353	Cortex	1	0.969378
ENSG00000256073.3	21	32393129	32393130	0.198	rs2833974	-3.52	rs2070379	0.028917	-4.67	-0.4405	481	481	susie	0.061	0.0011	0.477	0.63356	Cerebellar.Hemisphere	1	0.969378
ENSG00000135046.13	9	73151756	73151757	0.2089	rs7859898	3.7	rs2310345	0.110692	-8.09	1.31217	406	13	enet	0.16	8.9e-24	0.4767	0.6336	Blood	1	0.969378
ENSG00000178301.3	11	77589390	77589391	0.3414	rs585513	3.25	rs11604207	0.026992	3.91	-0.2624	363	53	enet	0.18	1.9e-08	-0.47665	0.63361	Hypothalamus	1	0.969378
ENSG00000156603.15	11	57712322	57712323	0.268	rs1783983	3.08	rs11570210	0.067565	-4.56	-0.45	386	35	enet	0.084	0.00013	0.476598	0.633648	Cerebellar.Hemisphere	1	0.969378
ENSG00000100852.12	14	32076966	32076967	0.0734	rs10146289	3.1	rs17098609	0.01322	5.51	1.11	480	480	susie	0.03	2.6e-05	0.4766	0.63365	Blood	1	0.969378
ENSG00000189171.14	1	153631359	153631360	0.318	rs6413529	-2.5	rs4072425	0.20862	4.97	-0.75	405	405	susie	0.22	4.7e-07	-0.476561	0.6337	Substantia.Nigra	1	0.969378
ENSG00000083845.8	19	58386399	58386400	0.1455	rs2288274	-2.54	rs7254299	0.062123	-4.02	-0.6668	314	27	enet	0.078	0.00028	0.4764	0.63376	Putamen	1	0.969378
ENSG00000146007.10	5	140700333	140700334	0.1658	rs3822339	-2.48	rs753280	0.152393	5.64	0.4764	361	1	top1	0.15	7.2e-08	0.4764	0.63379	Caudate	1	0.969378
ENSG00000164346.9	5	74768930	74768931	0.6956	rs2035191	2.9	rs1048167	0.603401	9.03	0.4763	474	1	top1	0.6	1e-28	0.4763	0.63388	ACC	1	0.969378
ENSG00000087266.15	4	2793022	2793023	0.28	rs2471347	3.76	rs1048727	0.13936	4.38	0.47619	390	1	top1	0.14	1.7e-05	0.4762	0.6339	Amygdala	1	0.969378
ENSG00000273448.1	7	67333046	67333047	0.2993	rs11766137	-3.04	rs13230948	0.182978	6.05	0.2938	363	14	lasso	0.2	3.7e-09	0.4763	0.6339	Frontal.Cortex	1	0.969378
ENSG00000082512.14	1	211326614	211326615	0.3479	rs4245744	4.24	rs6698113	0.070905	4.08	0.476212	444	1	top1	0.071	0.00051	0.476212	0.63392	Putamen	1	0.969378
ENSG00000196932.11	10	61453449	61453450	0.2683	rs10994944	3.05	rs10994725	0.16453	5.57	-0.4762	394	1	top1	0.16	8.8e-09	-0.4762	0.633939	Nucleus.Accumbens	1	0.969378
ENSG00000178295.14	2	17753857	17753858	0.3051	rs1806645	-2.84	rs2433295	0.064582	4.56	-0.4038	470	470	susie	0.14	1.3e-05	-0.4759	0.634	Amygdala	1	0.969378
ENSG00000279825.1	17	19030856	19030857	0.0821	rs2469842	3.28	rs16960499	0.044747	5.54	-0.4762	177	1	top1	0.045	2.7e-07	-0.47619	0.634	Blood	1	0.969378
ENSG00000156711.16	6	36127808	36127809	0.0469	rs9470238	2.38	rs851019	0.016515	4.46	-0.38462	370	370	susie	0.02	0.00052	-0.47586	0.634	Blood	1	0.969378
ENSG00000108465.14	17	47967809	47967810	0.3859	rs11657479	-3.21	rs17616799	0.126	-6.19	0.5	386	386	susie	0.21	1.7e-10	-0.4766	0.634	Caudate	1	0.969378
ENSG00000172638.12	11	65873591	65873592	0.1613	rs12804356	-3.73	rs7102454	0.044065	4	-0.4178	348	16	enet	0.056	0.00076	0.4765	0.634	Cortex	1	0.969378
ENSG00000233002.2	17	15743798	15743799	0.6027	rs9897073	4.01	rs2240593	0.088578	5.83	0.19478	339	339	susie	0.27	1.7e-14	0.47669	0.634	Cortex	1	0.969378
ENSG00000136448.11	17	45051661	45051662	0.2188	rs11012	-4.54	rs4986172	0.051517	4.64	-0.22222	328	328	susie	0.08	7.1e-05	0.47631	0.634	Nucleus.Accumbens	1	0.969378
ENSG00000152359.14	5	75717480	75717481	0.289	rs2303151	-3.02	rs7715806	0.0308	-3.73	-0.67749	384	384	susie	0.035	0.035	0.47556	0.634	Substantia.Nigra	1	0.969378
ENSG00000275395.4	19	39934625	39934626	0.1505	rs339513	-3.14	rs34466648	0.186848	5.98	0.6055	396	2	lasso	0.19	3.1e-10	0.476	0.63406	Cerebellum	1	0.969378
ENSG00000169684.13	15	78565519	78565520	0.4684	rs12593575	2.88	rs12591557	0.452877	9.3	-0.7358	430	10	lasso	0.49	3.2e-28	-0.47601	0.63407	Cortex	1	0.969378
ENSG00000070785.16	1	44986721	44986722	0.1655	rs11573562	2.28	rs6688710	0.103554	5.27	0.47592	309	1	top1	0.1	5.9e-06	0.47592	0.634129	Nucleus.Accumbens	1	0.969378
ENSG00000070785.16	1	44986721	44986722	0.107	rs11573562	2.28	rs6688710	0.06789	3.97	0.47592	309	1	top1	0.068	0.00057	0.47592	0.63413	Cerebellar.Hemisphere	1	0.969378
ENSG00000070785.16	1	44986721	44986722	0.1212	rs11573562	2.28	rs6688710	0.0425	3.83	0.47592	309	1	top1	0.042	0.0057	0.47592	0.63413	Hypothalamus	1	0.969378
ENSG00000070785.16	1	44986721	44986722	0.1611	rs11573562	2.28	rs6688710	0.147616	4.88	0.475924	309	1	top1	0.15	5.6e-07	0.475924	0.63413	Putamen	1	0.969378
ENSG00000248508.6	15	40039310	40039311	0.3901	rs10163076	-2.16	rs8041057	0.20886	-6.3	-0.3709	449	449	susie	0.22	1.4e-11	0.4758	0.63422	Cortex	1	0.969449
ENSG00000214076.3	22	32269666	32269667	0.2604	rs16989498	-3.61	rs16990001	0.16406	-5.19	-0.47576	588	1	top1	0.16	8.5e-08	0.47576	0.63424	Cerebellar.Hemisphere	1	0.969449
ENSG00000196652.11	7	99504650	99504651	0.1342	rs10249369	2.23	rs917154	0.0855	4.46	0.4757	306	1	top1	0.086	0.00034	0.4757	0.6343	ACC	1	0.969493
ENSG00000183624.13	3	129278827	129278828	0.0643	rs1994312	-2.71	rs6767119	0.031142	-4.34	-0.47561	293	1	top1	0.031	1.6e-05	0.47561	0.63435	Blood	1	0.969508
ENSG00000278989.1	11	86437281	86437282	0.2064	rs2555537	-2.85	rs11234658	0.09204	4.47	0.4755	559	1	top1	0.092	0.0002	0.47549	0.6344	ACC	1	0.969508
ENSG00000203705.10	1	212791827	212791828	0.1083	rs1284851	2.45	rs12753524	0.032	6.06	0.78698	415	21	enet	0.051	3.8e-08	-0.47549	0.63444	Blood	1	0.969508
ENSG00000117425.13	1	44843062	44843063	0.1026	rs2185500	-3.64	rs12735637	0.042832	-3.81	0.4754	318	1	top1	0.043	0.0025	-0.47541	0.63449	Cerebellum	1	0.969508
ENSG00000253320.5	8	102864910	102864911	0.0756	rs2511703	3.64	rs2436856	0.0428	-5.91	0.56716	515	515	susie	0.053	2.1e-08	-0.4755	0.6345	Blood	1	0.969508
ENSG00000125965.8	20	35454745	35454746	0.0926	rs2425173	-2.55	rs4911494	0.08788	4.62	-0.4754	326	1	top1	0.088	9.6e-05	-0.4754	0.6345	Frontal.Cortex	1	0.969508
ENSG00000115998.7	2	70191070	70191071	0.248	rs6730981	-2.24	rs13403416	0.01585	-3.61	0.27885	424	424	susie	0.044	0.014	-0.4751	0.63469	Spine	1	0.969602
ENSG00000154127.9	11	122655674	122655675	0.1398	rs604066	3.05	rs7127978	0.089652	-7.5	0.5864	495	495	susie	0.094	8.2e-14	-0.47499	0.63479	Blood	1	0.969602
ENSG00000273179.1	4	1167777	1167778	0.1062	rs2166582	-2.45	rs4974629	0.0848	7.44	0.25	384	13	enet	0.11	1.3e-15	-0.47482	0.63492	Blood	1	0.969602
ENSG00000137513.9	11	78574873	78574874	0.31	rs4388909	-2.81	rs7936011	0.14888	-5.05	0.9654	454	15	enet	0.19	1.4e-08	-0.4748	0.63493	Hippocampus	1	0.969602
ENSG00000165672.6	10	119178832	119178833	0.2164	rs10886356	-2.62	rs11592942	0.011563	-4.08	-0.6212	488	30	enet	0.052	0.0023	0.47477	0.634949	Cerebellar.Hemisphere	1	0.969602
ENSG00000237152.3	13	50807855	50807856	0.39	rs9535628	3.4	rs2761840	0.177232	-6.47	-0.3889	531	21	enet	0.21	7.2e-08	0.4747	0.635	Amygdala	1	0.969602
ENSG00000176593.7	19	58002060	58002061	0.5037	rs4801516	-2.72	rs1035522	0.396	7.99	-0.5573	448	448	susie	0.41	2e-19	-0.47465	0.635	Frontal.Cortex	1	0.969602
ENSG00000137877.9	15	41890204	41890205	0.271	rs12901016	-2.82	rs1209334	0.20633	-5.63	0.4033	415	415	susie	0.24	2e-08	-0.4747	0.635	Spine	1	0.969602
ENSG00000248275.1	5	181261211	181261212	0.676	rs10069087	-2.4	rs1279912	0.58235	-7.67	-0.47458	186	1	top1	0.58	1.7e-20	0.47458	0.635	Substantia.Nigra	1	0.969602
ENSG00000227388.2	9	35772162	35772163	0.0967	rs7028770	-3.09	rs12345598	-0.0054	-3.55	0.9849	414	414	susie	0.0051	0.17	-0.4747	0.63503	Nucleus.Accumbens	1	0.969602
ENSG00000248275.1	5	181261211	181261212	0.5206	rs10069087	-2.4	rs1279912	0.508	-16.89	-0.47458	185	185	susie	0.51	2.9e-88	0.475	0.63509	Blood	1	0.969602
ENSG00000248275.1	5	181261211	181261212	0.7957	rs10069087	-2.4	rs1279912	0.698283	-10.95	-0.4746	184	1	top1	0.7	2.6e-46	0.4746	0.63509	Caudate	1	0.969602
ENSG00000248275.1	5	181261211	181261212	0.7523	rs10069087	-2.4	rs1279912	0.635691	-10.78	-0.47458	185	185	susie	0.64	8.7e-42	0.47458	0.63509	Cortex	1	0.969602
ENSG00000248275.1	5	181261211	181261212	0.7036	rs10069087	-2.4	rs1279912	0.57359	-9.58	-0.4746	184	184	susie	0.58	2.2e-31	0.47458	0.63509	Hypothalamus	1	0.969602
ENSG00000248275.1	5	181261211	181261212	0.7972	rs10069087	-2.4	rs1279912	0.585618	-9.45	-0.4746	185	1	top1	0.59	6.6e-31	0.4746	0.63509	Putamen	1	0.969602
ENSG00000248275.1	5	181261211	181261212	0.694	rs10069087	-2.4	rs1279912	0.563735	-8.06	-0.4746	185	185	susie	0.56	2.5e-22	0.4746	0.63509	Spine	1	0.969602
ENSG00000248275.1	5	181261211	181261212	0.7078	rs10069087	-2.4	rs1279912	0.529976	-8.9	-0.4746	184	1	top1	0.53	3e-26	0.4746	0.6351	Hippocampus	1	0.969602
ENSG00000259321.1	14	24139454	24139455	0.1134	rs17200166	-3.61	rs3742500	0.074106	7.16	-0.3167	510	3	lasso	0.086	1e-12	-0.4744	0.6352	Blood	1	0.969617
ENSG00000123685.8	1	212699984	212699985	0.362	rs1284851	2.45	rs2221593	0.0317	3.55	-1.12386	433	7	lasso	0.039	0.0091	-0.47447	0.6352	Hippocampus	1	0.969617
ENSG00000107819.13	10	101031233	101031234	0.231	rs2078059	-3.62	rs7099531	0.062357	-4.22	0.2746	415	3	lasso	0.084	0.00013	-0.47439	0.63522	Cerebellar.Hemisphere	1	0.969617
ENSG00000186510.11	1	16018874	16018875	0.2198	rs12064256	-3.45	rs1889785	0.093392	-4.87	-0.474319	385	1	top1	0.093	5.9e-05	0.47432	0.63527	Frontal.Cortex	1	0.969617
ENSG00000261934.2	5	141402931	141402932	0.1994	rs2879202	3.5	rs248492	0.027294	4.36	-1.366	501	22	enet	0.067	0.00026	0.4743	0.63528	Nucleus.Accumbens	1	0.969617
ENSG00000139055.6	12	14939081	14939082	0.1973	rs11055989	2.84	rs2445370	0.004351	-4.05	-0.31896	385	385	susie	0.027	0.017	0.47431	0.6353	Caudate	1	0.969617
ENSG00000185065.6	22	19448232	19448233	0.2141	rs35374520	-3.18	rs17811336	0.128502	-5.22	0.4742	553	1	top1	0.13	2.6e-07	-0.4742	0.63539	Cerebellum	1	0.969695
ENSG00000113643.8	5	168486444	168486445	0.2509	rs17069620	-3.8	rs4867894	-0.000519	-3.11	0.0156	600	600	susie	0.036	0.016	-0.4741	0.63546	ACC	1	0.969695
ENSG00000188596.10	12	96489574	96489575	0.2403	rs11108663	-3.02	rs11108643	0.005341	3.67	0.609	456	29	enet	0.11	3.1e-06	-0.474	0.63548	Cortex	1	0.969695
ENSG00000254974.1	11	74486050	74486051	0.1803	rs17629235	-2.1	rs11600217	-0.00354	-3.56	-0.3587	410	410	susie	0.026	0.016	0.474	0.635497	Cerebellum	1	0.969695
ENSG00000005471.15	7	87480434	87480435	0.2747	rs13238458	2.07	rs6946119	0.174232	5.79	-0.474	439	1	top1	0.17	3e-09	-0.47399	0.63551	Nucleus.Accumbens	1	0.969695
ENSG00000273384.1	1	178651705	178651706	0.1035	rs16853302	2.87	rs6664493	0.002138	4.02	-0.49992	374	374	susie	0.061	0.0011	-0.47372	0.6357	Cerebellar.Hemisphere	1	0.969886
ENSG00000121579.12	3	113746299	113746300	0.184	rs2247225	2.61	rs2712353	0.065027	4.25	0.27167	410	410	susie	0.08	0.0002	0.47369	0.6357	Frontal.Cortex	1	0.969886
ENSG00000145743.15	5	108382097	108382098	0.0627	rs4957734	3.08	rs10036675	0.038	-5.85	-0.29577	379	379	susie	0.045	2.2e-07	0.474	0.63577	Blood	1	0.969886
ENSG00000101115.12	20	51802519	51802520	0.375	rs1033714	3.22	rs1009741	0.020201	4.01	-0.5254	534	10	lasso	0.093	6.2e-05	0.47351	0.6358	Cerebellar.Hemisphere	1	0.969886
ENSG00000101158.13	20	58981207	58981208	0.3983	rs197816	2.6	rs6070684	0.15842	-5.97	-0.5217	555	555	susie	0.17	7.2e-09	0.4734	0.6359	Caudate	1	0.969886
ENSG00000073910.19	13	32031299	32031300	0.222	rs1088550	-3.17	rs9549299	0.05961	-3.89	-0.4735	482	1	top1	0.06	0.0012	0.4735	0.6359	Cerebellar.Hemisphere	1	0.969886
ENSG00000257999.1	12	105107178	105107179	0.3556	rs7301346	2.87	rs6539183	0.074583	4.22	-0.0352	647	647	susie	0.12	4.3e-06	-0.4734	0.63591	Frontal.Cortex	1	0.969886
ENSG00000242593.5	7	124049131	124049132	0.4823	rs12671023	-3.02	rs10224465	0.304213	-7.49	-0.0806	395	395	susie	0.33	1.9e-15	0.4734	0.63591	Hypothalamus	1	0.969886
ENSG00000103494.12	16	53703937	53703938	0.1914	rs4784335	-2.9	rs2024472	0.047917	4.66	-1.21853	460	460	susie	0.073	0.00015	-0.47341	0.63592	Nucleus.Accumbens	1	0.969886
ENSG00000144199.11	2	97094881	97094882	0.1098	rs6753726	3.9	rs1148600	0.003806	-3.42	0.8637	124	124	susie	0.065	0.0029	-0.4727	0.636	Amygdala	1	0.969911
ENSG00000185262.8	17	76265201	76265202	0.2432	rs8070864	2.68	rs8066711	-0.00112	-3.68	-0.3741	416	416	susie	0.016	0.063	0.4727	0.636	Hypothalamus	1	0.969911
ENSG00000164197.11	5	64165843	64165844	0.2489	rs16892364	2.03	rs10040843	0.19783	-6.33	0.9533	292	43	enet	0.24	3.4e-11	-0.4731	0.63614	Cerebellar.Hemisphere	1	0.969923
ENSG00000104804.7	19	48898732	48898733	0.4334	rs11667229	3.48	rs3760785	0.0065	3.84	0.32857	417	417	susie	0.025	0.038	0.4731	0.63617	ACC	1	0.969923
ENSG00000136868.10	9	113221561	113221562	0.2391	rs4571802	-3.29	rs10981707	0.00382	-3.73	1.09837	584	38	enet	0.046	0.0017	-0.47304	0.636181	Cerebellum	1	0.969923
ENSG00000129158.10	11	18013161	18013162	0.2232	rs3781945	2.7	rs3802970	0.02012	3.43	0.2506	481	19	enet	0.038	0.013	0.47303	0.6362	ACC	1	0.969923
ENSG00000241439.1	3	125958555	125958556	0.3931	rs11923997	-3.47	rs12630001	0.11244	-5.11	0.5222	426	17	lasso	0.22	3.4e-08	-0.47301	0.6362	Amygdala	1	0.969923
ENSG00000175611.11	9	95875699	95875700	0.5206	rs10512249	-3.43	rs591486	0.33604	7.22	-0.4731	520	1	top1	0.34	2.5e-15	-0.47306	0.6362	Putamen	1	0.969923
ENSG00000162688.16	1	99850083	99850084	0.1851	rs10493920	-3	rs3818568	0.006474	3.67	0.473	453	1	top1	0.0065	0.14	0.47297	0.63623	Cerebellum	1	0.969923
ENSG00000250548.6	14	61570538	61570539	0.3659	rs1889806	4.38	rs798790	0.11541	-6.14	0.5427	482	482	susie	0.15	1.8e-08	-0.4728	0.636339	Cerebellum	1	0.969995
ENSG00000165233.17	9	93096217	93096218	0.4693	rs6479474	-3.21	rs4077822	0.209678	-6	0.4728	420	420	susie	0.21	7.8e-10	-0.4728	0.63634	Cerebellar.Hemisphere	1	0.969995
ENSG00000110675.12	11	107591090	107591091	0.304	rs17107015	-3.54	rs10890774	0.07493	4.13	-0.4727	456	1	top1	0.075	0.0015	-0.4727	0.6364	Amygdala	1	0.970038
ENSG00000230521.1	6	29888267	29888268	0.2008	rs3129054	-1.79	rs1632953	-0.000243	2.98	0.8147	41	34	enet	0.025	0.018	0.4726	0.636502	Cortex	1	0.970145
ENSG00000162688.16	1	99850083	99850084	0.222	rs10493920	-3	rs903125	-0.00674	-4.09	0.67987	453	6	lasso	0.013	0.084	-0.47235	0.6367	Hippocampus	1	0.970225
ENSG00000215117.5	8	57279542	57279543	0.2758	rs6474091	2.83	rs903717	0.166089	5.99	0.42254	399	6	lasso	0.18	3.3e-08	0.47235	0.6367	Hippocampus	1	0.970225
ENSG00000272541.1	6	57856467	57856468	0.5155	rs2693066	-1.84	rs12663198	0.088691	-5.29	0.9322	89	18	enet	0.21	7.1e-10	-0.4721	0.6368	Frontal.Cortex	1	0.970225
ENSG00000163145.12	4	15339817	15339818	0.2175	rs6449190	-3.95	rs11728225	-0.005996	-3.29	-0.74545	490	490	susie	0.01	0.11	0.4721	0.6368	Putamen	1	0.970225
ENSG00000176014.12	18	12307668	12307669	0.2752	rs10853223	2.75	rs11080567	0.29467	12.91	0.0495	426	426	susie	0.3	2.9e-45	0.4721	0.63685	Blood	1	0.970225
ENSG00000163431.12	1	201946587	201946588	0.3511	rs523218	3.26	rs16849387	0.0684	-4.43	0.68837	474	474	susie	0.085	3.7e-05	-0.472092	0.63686	Cortex	1	0.970225
ENSG00000198732.10	14	69854130	69854131	0.1689	rs11627960	2.9	rs7148010	0.031705	-4.13	-0.536	490	7	lasso	0.099	8.3e-06	0.4721	0.63686	Cortex	1	0.970225
ENSG00000228050.1	22	22224565	22224566	0.48	rs8136867	3.38	rs11705283	0.399797	6.34	-0.4541	381	3	lasso	0.41	3.3e-13	-0.472	0.6369	Substantia.Nigra	1	0.970225
ENSG00000132432.13	7	54759973	54759974	0.1616	rs671767	2.43	rs17649242	0.0635	-4.12	-0.5802	493	493	susie	0.073	0.0002	0.4719	0.63699	Caudate	1	0.970225
ENSG00000188895.11	17	40122297	40122298	0.2527	rs8075668	3.79	rs2071570	0.14449	-4.84	1.2917	304	17	enet	0.15	1.8e-06	-0.47146	0.637	ACC	1	0.970225
ENSG00000226516.7	2	113577381	113577382	0.2689	rs895417	2.89	rs4544450	0.165508	4.57	0.4717	362	1	top1	0.17	2.6e-06	0.4717	0.637	Amygdala	1	0.970225
ENSG00000163602.10	3	72446620	72446621	0.2773	rs4234152	-2.63	rs4677143	0.01271	3.7	0.5077	491	491	susie	0.069	0.0023	0.47187	0.637	Amygdala	1	0.970225
ENSG00000073969.18	17	46590668	46590669	0.2802	rs199457	-3.97	rs17698176	0.16656	5.96	-1.07463	147	147	susie	0.19	4.3e-10	-0.47229	0.637	Cerebellum	1	0.970225
ENSG00000112619.7	6	42722573	42722574	0.274	rs9462853	-3.01	rs6900726	0.0371	3.92	1.7119	363	24	enet	0.076	0.0032	0.4719	0.637	Substantia.Nigra	1	0.970225
ENSG00000111707.11	12	118376379	118376380	0.2851	rs534564	-3.22	rs2062519	0.0393	3.94	-0.448	444	12	lasso	0.065	0.00093	-0.47185	0.63703	Hippocampus	1	0.970225
ENSG00000259429.5	15	82355141	82355142	0.2234	rs1267658	-3.19	rs12905578	-0.00525	3.62	-1.8982	330	30	enet	0.043	0.0035	0.4718	0.63709	Caudate	1	0.970253
ENSG00000225398.3	2	113541936	113541937	0.397	rs4848320	2.92	rs4544450	0.19681	4.93	0.4717	390	1	top1	0.2	4.1e-07	0.4717	0.63714	Spine	1	0.970253
ENSG00000283312.1	2	231495298	231495299	0.4506	rs2136474	2.61	rs4973431	0.09864	-5.71	0.1978	368	14	enet	0.27	8.5e-11	-0.4716	0.63721	ACC	1	0.970253
ENSG00000137269.14	6	53794496	53794497	0.1768	rs9357795	-2.76	rs4312987	0.06701	4.6	0.4716	530	1	top1	0.067	0.00024	0.4716	0.63722	Cortex	1	0.970253
ENSG00000134955.11	11	125063066	125063067	0.1329	rs1783925	2.77	rs15541	0.055928	-6.92	-0.4311	499	499	susie	0.072	7.2e-11	0.47143	0.63733	Blood	1	0.970253
ENSG00000277013.1	19	33906351	33906352	0.2552	rs7254953	2.76	rs11670672	0.05833	4.63	0.8361	434	5	lasso	0.063	0.00052	0.47144	0.63733	Caudate	1	0.970253
ENSG00000188266.13	15	78507563	78507564	0.2046	rs11639164	-2.93	rs4886571	0.0021	-3.86	-1.0367	422	8	lasso	0.025	0.026	0.47138	0.63737	Frontal.Cortex	1	0.970253
ENSG00000164929.16	8	103140709	103140710	0.3782	rs2511703	3.32	rs1391118	0.163995	5.06	0.471	472	1	top1	0.16	6.6e-07	0.4713	0.6374	ACC	1	0.970253
ENSG00000164929.16	8	103140709	103140710	0.4291	rs2511703	3.32	rs1391118	0.208277	5.92	0.4713	473	1	top1	0.21	1.1e-09	0.4713	0.6374	Frontal.Cortex	1	0.970253
ENSG00000168090.9	7	100088953	100088954	0.1567	rs17249588	2.64	rs4134927	0.091522	-7.38	0.65323	272	272	susie	0.099	1.6e-14	-0.471287	0.63744	Blood	1	0.970253
ENSG00000137699.16	11	120185528	120185529	0.294	rs4489755	3.06	rs1893261	0.01041	-3.31	0.283	536	536	susie	0.047	0.011	-0.4712	0.6375	Amygdala	1	0.970253
ENSG00000283103.1	19	58326932	58326933	0.296	rs2288274	-2.54	rs7359922	0.180725	4.72	0.47115	330	1	top1	0.18	6.2e-06	0.471154	0.6375	Substantia.Nigra	1	0.970253
ENSG00000283103.1	19	58326932	58326933	0.4194	rs2288274	-2.54	rs7359922	0.113	4.43	0.47115	332	1	top1	0.11	1.1e-05	0.47115	0.637531	Hypothalamus	1	0.970253
ENSG00000150712.10	5	32313008	32313009	0.0668	rs10039073	3.65	rs11959574	0.0216	5.49	0.5478	499	499	susie	0.041	7.4e-07	0.471	0.63755	Blood	1	0.970253
ENSG00000119673.14	14	73567619	73567620	0.424	rs17091106	3.34	rs6574128	0.07984	4.54	0.3126	360	35	enet	0.17	1.7e-06	0.4711	0.6376	Amygdala	1	0.970253
ENSG00000151665.12	2	46617118	46617119	0.2771	rs1868087	2.86	rs6733143	0.06311	4.4	-0.2842	664	11	enet	0.069	0.0002	-0.4709	0.6377	Cortex	1	0.970253
ENSG00000117519.15	1	94927277	94927278	0.4097	rs11165419	-3.11	rs9432595	0.148481	5.48	-0.4488	544	544	susie	0.17	3.5e-09	0.47077	0.6378	Cerebellum	1	0.970253
ENSG00000082684.14	3	123028604	123028605	0.539	rs11717229	2.99	rs2303982	0.167957	5.68	-0.47073	484	1	top1	0.17	5.9e-08	-0.47073	0.6378	Frontal.Cortex	1	0.970253
ENSG00000165678.20	10	84141461	84141462	0.1714	rs10887305	-3.02	rs7087073	0.055413	7.64	0.28099	556	556	susie	0.14	7e-20	0.47078	0.637801	Blood	1	0.970253
ENSG00000082684.14	3	123028604	123028605	0.6146	rs11717229	2.99	rs2303982	0.45022	9.16	-0.4707	484	1	top1	0.45	1.6e-25	-0.47073	0.63783	Cortex	1	0.970253
ENSG00000266094.7	1	206507529	206507530	0.1804	rs28450935	-3.21	rs12569261	-0.005313	3.13	-0.95	350	350	susie	0.004	0.19	0.47071	0.63784	Cerebellum	1	0.970253
ENSG00000227258.5	13	44110450	44110451	0.5045	rs9805321	-3.59	rs7981575	0.24389	7.17	-0.04391	486	49	enet	0.32	6.1e-17	-0.4707	0.6379	Cortex	1	0.970253
ENSG00000111554.14	12	68332380	68332381	0.4596	rs10878743	3	rs10878810	0.00406	4.13	-0.467	525	50	enet	0.033	0.015	-0.47062	0.63791	Hippocampus	1	0.970253
ENSG00000146001.5	5	141234332	141234333	0.2275	rs2879202	3.5	rs998794	0.0918	-3.88	0.4706	467	1	top1	0.092	7.1e-05	-0.47059	0.63793	Hypothalamus	1	0.970253
ENSG00000076067.12	12	56521928	56521929	0.3805	rs2657908	2.68	rs7299115	0.201563	-5.96	-0.47059	302	1	top1	0.2	2.2e-09	0.4706	0.637935	Cerebellar.Hemisphere	1	0.970253
ENSG00000213523.10	5	140558251	140558252	0.1009	rs265311	-2.58	rs7712617	0.051882	4.52	-0.5192	329	329	susie	0.055	0.00087	-0.4705	0.63799	Nucleus.Accumbens	1	0.970253
ENSG00000158050.4	2	96145439	96145440	0.2209	rs6753667	-2.53	rs2692938	-0.00295	2.87	0.35924	143	9	lasso	0.015	0.051	0.47	0.638	Cerebellum	1	0.970253
ENSG00000171596.6	2	231530494	231530495	0.6158	rs11695646	-2.52	rs1797395	0.27915	7.34	0.17742	350	25	enet	0.37	2.6e-20	-0.47013	0.638	Cerebellum	1	0.970253
ENSG00000154079.5	6	70566916	70566917	0.3306	rs11759148	-3.48	rs10455706	0.070419	-4.73	0.4286	505	6	lasso	0.085	0.00012	-0.4706	0.638	Frontal.Cortex	1	0.970253
ENSG00000070495.14	17	76726798	76726799	0.2719	rs3848392	3.05	rs2240772	-0.00467	-3.2	-1.2642	519	519	susie	0.054	0.0022	-0.47065	0.638	Putamen	1	0.970253
ENSG00000116652.6	1	63547081	63547082	0.2997	rs855332	-2.86	rs855315	0.109258	-4.9	0.43396	484	484	susie	0.12	7.4e-06	0.47044	0.63804	Cerebellar.Hemisphere	1	0.970266
ENSG00000115084.13	2	113756822	113756823	0.223	rs3105506	3.3	rs935644	0.0193	3.83	-0.73077	307	307	susie	0.059	0.0053	-0.4701	0.63831	Spine	1	0.970541
ENSG00000277159.1	13	112606416	112606417	0.2012	rs17763986	-3	rs7999006	0.022963	4.66	0.6748	516	516	susie	0.037	0.0057	0.469933	0.6384	Nucleus.Accumbens	1	0.970541
ENSG00000283632.2	19	45245430	45245431	0.2519	rs454421	3.06	rs346741	-0.005391	3.25	-0.4417	356	356	susie	0.0042	0.19	0.47	0.6384	Nucleus.Accumbens	1	0.970541
ENSG00000246022.2	3	126180064	126180065	0.4146	rs6797108	3.36	rs4591460	0.096046	-5.72	0.161	467	9	lasso	0.17	1.8e-09	-0.4699	0.63843	Cerebellum	1	0.970541
ENSG00000255408.3	5	140801091	140801092	0.1969	rs13187825	-4.2	rs2569163	0.11	5.88	-0.19608	370	370	susie	0.15	2e-08	-0.46983	0.63847	Cerebellum	1	0.970541
ENSG00000180104.15	5	443160	443161	0.5776	rs3828569	-3.03	rs10072668	0.28647	-7.22	-0.4665	311	311	susie	0.31	3.6e-14	0.46981	0.63849	Hypothalamus	1	0.970541
ENSG00000130299.16	19	17334919	17334920	0.1632	rs10417059	-2.79	rs773920	0.018601	3.85	-0.14246	438	438	susie	0.023	0.022	0.4698	0.63851	Cerebellum	1	0.970541
ENSG00000206562.11	3	15426634	15426635	0.246	rs12488774	2.57	rs6807885	0.123025	-5.48	0.6542	372	372	susie	0.16	7.3e-09	-0.4698	0.63852	Cerebellum	1	0.970541
ENSG00000245680.9	19	37217924	37217925	0.2119	rs8102196	2.39	rs538649	0.023495	-4.64	0.1538	277	17	enet	0.15	5.9e-08	-0.46974	0.63854	Cortex	1	0.970541
ENSG00000265566.2	11	57528364	57528365	0.4311	rs1783983	3.1	rs2649662	0.21108	5.93	-0.4697	379	1	top1	0.21	1.4e-09	-0.4697	0.63856	Putamen	1	0.970541
ENSG00000134569.9	11	46918641	46918642	0.1169	rs2697920	2.5	rs2279439	0.02418	4.23	-0.4194	278	278	susie	0.055	0.002	-0.4697	0.63857	Putamen	1	0.970541
ENSG00000228135.1	2	218930635	218930636	0.1891	rs1078802	3.27	rs12053317	-0.00604	-3.67	-0.0552	370	38	enet	0.033	0.019	0.46961	0.63863	ACC	1	0.970584
ENSG00000034677.12	8	100336217	100336218	0.3017	rs13267425	3.32	rs1660331	0.251	7	-0.56371	395	395	susie	0.25	1.4e-13	-0.46951	0.6387	Cerebellum	1	0.970643
ENSG00000235370.6	15	84411700	84411701	0.2548	rs2279926	-2.23	rs4842939	0.116431	5.39	-0.3505	259	259	susie	0.23	2.6e-12	0.46944	0.63875	Cortex	1	0.970654
ENSG00000066056.13	1	43300992	43300993	0.2	rs618678	3.31	rs4141741	0.0834	-4.41	0.46944	458	1	top1	0.083	0.0002	-0.46944	0.6388	Hippocampus	1	0.970654
ENSG00000233448.2	7	77039943	77039944	0.575	rs28680884	-2.31	rs10278476	-0.007907	-3.4	0.2745	256	38	enet	0.08	0.0026	0.4693	0.63886	Substantia.Nigra	1	0.970654
ENSG00000175611.11	9	95875699	95875700	0.3434	rs10512249	-3.43	rs591486	0.3133	6.95	-0.46927	524	1	top1	0.31	5.8e-14	-0.4693	0.6389	Hippocampus	1	0.970654
ENSG00000279434.1	14	35086034	35086035	0.1431	rs17102726	2.44	rs1056879	0.174722	-9.95	-0.4074	374	4	lasso	0.18	1.1e-26	0.4691	0.63896	Blood	1	0.970654
ENSG00000157426.13	4	56387507	56387508	0.1585	rs1382633	-3.44	rs13124696	0.179	10.1	-1	445	17	enet	0.18	2.4e-26	-0.46911	0.63899	Blood	1	0.970654
ENSG00000166261.10	11	123741674	123741675	0.2046	rs3824997	3.11	rs11219274	0.1281	5.38	-0.3855	607	607	susie	0.13	3.1e-07	-0.4696	0.639	Nucleus.Accumbens	1	0.970654
ENSG00000225398.3	2	113541936	113541937	0.2614	rs895417	2.89	rs2044686	0.08656	4.78	0.717	392	11	lasso	0.13	2.1e-06	0.4691	0.63901	Cerebellar.Hemisphere	1	0.970654
ENSG00000137494.13	11	83193794	83193795	0.1919	rs510978	-2.11	rs17457655	0.035605	4.04	-0.1818	403	5	lasso	0.05	0.0019	0.46899	0.63908	Caudate	1	0.970654
ENSG00000281490.1	7	128658790	128658791	0.3762	rs339092	3.17	rs2402923	0.026987	3.91	-1.0952	355	12	enet	0.05	0.0082	-0.4689	0.6391	Amygdala	1	0.970654
ENSG00000112599.8	6	42194915	42194916	0.426	rs9394860	-2.89	rs9369344	0.0269	-4.08	-0.4659	409	409	susie	0.083	0.0021	0.469	0.6391	Substantia.Nigra	1	0.970654
ENSG00000278416.1	7	75359549	75359550	0.5738	rs10755885	2.92	rs17207196	0.071488	-4.01	1.2262	162	49	enet	0.2	4.2e-11	-0.4689	0.63917	Cerebellum	1	0.970654
ENSG00000175611.11	9	95875699	95875700	0.3785	rs10512249	-3.43	rs591486	0.387764	8.45	-0.4688	526	1	top1	0.39	3e-21	-0.4688	0.63918	Cortex	1	0.970654
ENSG00000188282.12	2	218034959	218034960	0.1117	rs3791915	-3.12	rs4074801	-0.000614	3.82	-0.426	443	443	susie	0.018	0.042	-0.4688	0.6392	Nucleus.Accumbens	1	0.970654
ENSG00000091164.12	18	56651599	56651600	0.2513	rs17683985	-2.97	rs573399	0.17642	6.08	0.4688	404	1	top1	0.18	1.2e-09	0.4688	0.63925	Cerebellum	1	0.970654
ENSG00000232956.8	7	44986960	44986961	0.1912	rs1294887	-2.56	rs4720497	0.064534	4.72	-0.4688	434	1	top1	0.065	0.0008	-0.4687	0.63925	Hypothalamus	1	0.970654
ENSG00000026025.15	10	17228258	17228259	0.22	rs17141065	-3.37	rs7919493	0.02475	3.57	0.4687	655	1	top1	0.025	0.038	0.4687	0.639284	ACC	1	0.970654
ENSG00000118939.17	13	75549479	75549480	0.529	rs6562923	3.36	rs9543976	0.3254	-7.68	0.5957	552	552	susie	0.35	6.1e-16	-0.46874	0.6393	Putamen	1	0.970654
ENSG00000250120.6	5	140855882	140855883	0.1747	rs13187825	-3.64	rs10066278	0.150995	5.61	0.5686	377	377	susie	0.17	1.8e-08	0.4687	0.63931	Caudate	1	0.970654
ENSG00000159267.14	21	36990235	36990236	0.3893	rs9974713	2.25	rs762376	0.091073	-5.46	-1.0359	457	31	enet	0.15	3.8e-08	0.4685	0.63943	Cortex	1	0.970788
ENSG00000183444.10	7	97967073	97967074	0.3948	rs2270603	2.66	rs10953238	0.039199	-3.69	-0.0577	345	41	enet	0.099	0.00029	0.4683	0.6396	Amygdala	1	0.970965
ENSG00000233297.4	7	102690468	102690469	0.3182	rs11764446	-2.1	rs1131383	0.0307	-3.8	-1.6453	204	10	enet	0.05	0.0018	0.4682	0.63961	Caudate	1	0.970965
ENSG00000159063.12	11	78139659	78139660	0.4338	rs585513	3.25	rs10899436	0.27091	6.75	-0.7308	340	340	susie	0.27	1.2e-12	-0.468	0.63979	Frontal.Cortex	1	0.971123
ENSG00000120860.10	12	102062148	102062149	0.1706	rs7979925	-2.68	rs6222	0.004012	-4.34	0.8289	450	450	susie	0.044	0.0025	0.4677	0.63998	Cortex	1	0.971123
ENSG00000230286.1	2	27009806	27009807	0.213	rs3769142	-4.05	rs12615509	-0.00381	-3.27	1.66063	347	33	enet	0.054	0.0073	-0.4677	0.63999	Spine	1	0.971123
ENSG00000257949.6	17	75979363	75979364	0.4607	rs7213511	2.98	rs2069528	0.276114	-12.45	-0.2203	406	406	susie	0.33	3.6e-50	0.46747	0.64	Blood	1	0.971123
ENSG00000276282.1	18	31896409	31896410	0.262	rs9963048	-2.44	rs12963424	0.07124	-4.56	-1.6771	467	15	enet	0.084	7.1e-05	0.4675	0.64	Caudate	1	0.971123
ENSG00000223534.1	6	32660354	32660355	0.3673	rs4148876	2.68	rs1063355	0.09036	5.5	-0.32898	220	17	enet	0.16	3.3e-08	-0.467	0.64	Caudate	1	0.971123
ENSG00000167842.15	17	5486284	5486285	0.3475	rs9916878	-2.83	rs11867311	0.164972	5.74	0.26158	526	4	lasso	0.18	9.7e-10	-0.46721	0.64	Cortex	1	0.971123
ENSG00000141030.12	17	17281292	17281293	0.1739	rs9905728	3.19	rs8072869	0.068519	4.53	-0.05143	409	409	susie	0.084	4.3e-05	0.46834	0.64	Cortex	1	0.971123
ENSG00000263647.1	17	64762709	64762710	0.091	rs12453147	2.88	rs2075552	-0.003	3.84	-0.3857	213	213	susie	0.028	0.024	-0.46727	0.64	Hippocampus	1	0.971123
ENSG00000188611.14	10	50248609	50248610	0.7294	rs3011773	2.83	rs4497350	0.284401	-7.52	-0.3051	297	15	enet	0.38	7.5e-18	0.4675	0.640112	Hypothalamus	1	0.971224
ENSG00000248124.7	16	21820409	21820410	0.1658	rs11640226	2.26	rs4783432	0.027203	-4.37	-1.03636	142	14	enet	0.072	0.00015	0.46745	0.64018	Nucleus.Accumbens	1	0.971224
ENSG00000109787.12	4	38680586	38680587	0.2943	rs11725633	3.55	rs1466414	2.93e-05	-3.4	-0.72386	572	572	susie	0.041	0.0061	0.46742	0.6402	Cerebellar.Hemisphere	1	0.971224
ENSG00000240057.5	3	113019531	113019532	0.3671	rs10934215	-3.89	rs2700201	0.164111	-6.07	-0.49047	464	464	susie	0.19	1.1e-08	0.46748	0.6402	Frontal.Cortex	1	0.971224
ENSG00000152582.13	5	35617843	35617844	0.5656	rs700164	3.6	rs6414876	0.428058	8.99	-0.20895	463	27	enet	0.45	1.2e-25	-0.46737	0.64024	Cortex	1	0.971224
ENSG00000198089.15	22	31488745	31488746	0.3223	rs16989498	-3.61	rs2074736	0.01421	-4.24	-0.8103	354	27	enet	0.13	5.3e-07	0.467	0.64031	Nucleus.Accumbens	1	0.971224
ENSG00000250565.6	2	46542556	46542557	0.1599	rs4145836	-2.99	rs1001745	0.128803	-8.55	-0.8689	669	8	lasso	0.15	6.3e-21	0.4672	0.64036	Blood	1	0.971224
ENSG00000244968.6	5	38556785	38556786	0.2501	rs10036224	2.39	rs2471063	-0.00217	-3.51	0.07459	460	460	susie	0.022	0.025	-0.46713	0.64041	Cerebellum	1	0.971224
ENSG00000168137.15	3	9397614	9397615	0.2528	rs17530219	-3.07	rs2600168	0.011154	-3.8	0.4407	532	4	enet	0.07	0.0025	-0.4671	0.640445	Spine	1	0.971224
ENSG00000223745.7	1	93345886	93345887	0.5833	rs575367	2.27	rs546	0.453	-8.83	0.07353	301	301	susie	0.5	6.5e-25	0.46705	0.64046	Hypothalamus	1	0.971224
ENSG00000130768.14	1	27934992	27934993	0.1426	rs11806397	3.81	rs3737807	0.097904	4.48	0.46705	248	1	top1	0.098	1.7e-05	0.46705	0.64047	Caudate	1	0.971224
ENSG00000181619.11	14	59465341	59465342	0.26	rs17095507	3.47	rs6573257	0.162555	-5.57	-0.1346	461	461	susie	0.18	3.3e-08	-0.46704	0.6405	Putamen	1	0.971224
ENSG00000123219.12	5	65563170	65563171	0.182	rs251618	-3.54	rs11740053	0.088106	5.5	-0.3273	412	412	susie	0.1	1.3e-05	-0.467	0.64051	Caudate	1	0.971224
ENSG00000269973.1	2	9936359	9936360	0.1308	rs6727702	2.91	rs2245344	0.112881	-8.01	-0.7536	534	534	susie	0.11	1.3e-16	0.46686	0.6406	Blood	1	0.971224
ENSG00000111554.14	12	68332380	68332381	0.2049	rs10878743	3	rs10878810	0.081446	4.51	-0.4668	525	1	top1	0.081	5.8e-05	-0.4668	0.6406	Nucleus.Accumbens	1	0.971224
ENSG00000272799.1	18	9912848	9912849	0.15	rs1065571	3.58	rs7237794	0.09223	7.48	0.4054	676	676	susie	0.097	2.7e-14	0.4668	0.64061	Blood	1	0.971224
ENSG00000138185.18	10	95711778	95711779	0.2762	rs913517	3.02	rs12773566	0.028798	3.53	-0.1586	506	6	lasso	0.071	0.00044	-0.46677	0.640662	Cerebellar.Hemisphere	1	0.971224
ENSG00000248275.1	5	181261211	181261212	0.7455	rs10069087	-2.4	rs1279912	0.61141	-9.78	-0.4746	184	8	lasso	0.62	1.7e-34	0.4668	0.64067	Cerebellar.Hemisphere	1	0.971224
ENSG00000111711.9	12	21501780	21501781	0.3812	rs12829704	-3.97	rs11046074	0.003853	-3.89	-1.9051	544	66	enet	0.052	0.0011	-0.4667	0.64069	Cortex	1	0.971224
ENSG00000224067.2	9	111802979	111802980	0.2026	rs7046443	-3.05	rs9657640	0.008082	-3.52	0.2903	493	38	enet	0.0098	0.11	-0.4666	0.64078	Cerebellar.Hemisphere	1	0.971224
ENSG00000180104.15	5	443160	443161	0.3856	rs3828569	-3.03	rs10072668	0.215891	-5.97	-0.4665	311	1	top1	0.22	1.3e-09	0.4665	0.6408	Hippocampus	1	0.971224
ENSG00000180104.15	5	443160	443161	0.3588	rs3828569	-3.03	rs10072668	0.191652	-5.98	-0.4665	311	1	top1	0.19	4.3e-10	0.4665	0.64084	Nucleus.Accumbens	1	0.971224
ENSG00000180104.15	5	443160	443161	0.5444	rs3828569	-3.03	rs10072668	0.248898	-6.23	-0.4665	311	1	top1	0.25	3.2e-11	0.4665	0.64084	Putamen	1	0.971224
ENSG00000100505.13	14	51096060	51096061	0.128	rs11849320	3.62	rs10135768	0.066429	-7.05	0.8429	606	18	enet	0.093	1.2e-13	-0.4665	0.64086	Blood	1	0.971224
ENSG00000131944.9	19	32972208	32972209	0.213	rs6510271	-2.86	rs3764633	0.135711	-5.82	-0.7763	444	7	enet	0.18	7.6e-10	0.46649	0.64086	Cortex	1	0.971224
ENSG00000123104.11	12	26833197	26833198	0.1966	rs2230375	3.04	rs7139251	0.115	-8.29	-0.3412	534	24	enet	0.14	1.5e-20	0.4663	0.641	Blood	1	0.971292
ENSG00000006062.14	17	45317039	45317040	0.1744	rs11012	-4.54	rs3744410	-0.001959	3.68	-0.80693	235	235	susie	0.055	0.0007	0.46576	0.641	Cerebellum	1	0.971292
ENSG00000257242.7	12	92137020	92137021	0.2114	rs2118524	2.86	rs10777370	0.032435	3.76	-0.34	505	29	enet	0.048	0.0036	-0.46635	0.641	Putamen	1	0.971292
ENSG00000136059.14	3	37988058	37988059	0.305	rs696256	-2.95	rs9875248	0.19261	-5.29	-0.0317	413	413	susie	0.2	1.7e-07	0.46618	0.6411	Amygdala	1	0.971347
ENSG00000100557.9	14	57493866	57493867	0.2883	rs4898921	-3.86	rs10147239	0.12558	3.99	-0.4662	427	1	top1	0.13	6e-05	-0.4662	0.6411	Spine	1	0.971347
ENSG00000197467.13	10	69801930	69801931	0.5187	rs4746955	3.46	rs942568	0.068719	-4.5	-1.5048	750	750	susie	0.13	2.1e-06	0.46605	0.641182	Cerebellar.Hemisphere	1	0.971403
ENSG00000270773.1	3	129345410	129345411	0.6354	rs693476	2.5	rs6787488	0.313547	7.74	-1	292	292	susie	0.43	5.2e-25	-0.466	0.6412	Cerebellum	1	0.971403
ENSG00000081189.15	5	88904256	88904257	0.1115	rs177281	3.05	rs700592	0.0647	-4.52	0.79138	254	254	susie	0.076	7.5e-05	-0.46594	0.64126	Cerebellum	1	0.971445
ENSG00000124588.19	6	2993930	2993931	0.5848	rs9392446	2.73	rs4149360	0.287717	-7.69	0.1094	680	22	enet	0.37	1.2e-19	-0.4659	0.6413	Nucleus.Accumbens	1	0.971458
ENSG00000166321.13	10	73110374	73110375	0.3203	rs7090105	2.02	rs12243451	0.120775	-9.18	0.91589	221	45	enet	0.16	1.4e-22	-0.46582	0.641347	Blood	1	0.971481
ENSG00000047346.12	15	52709816	52709817	0.0598	rs2120445	-2.41	rs8034464	-0.000916	-3.43	-0.2667	488	488	susie	0.0085	0.017	-0.46577	0.641382	Blood	1	0.971486
ENSG00000066557.5	1	70205619	70205620	0.1534	rs12032656	-2.79	rs3767214	-0.003002	-2.77	0.319588	415	415	susie	0.019	0.048	0.465702	0.64143	Putamen	1	0.971511
ENSG00000132906.17	1	15526533	15526534	0.28	rs1006147	-2.04	rs41339145	0.06731	-4.23	-0.46562	504	1	top1	0.067	0.003	0.46562	0.641489	Spine	1	0.971552
ENSG00000234224.2	7	124033022	124033023	0.2234	rs12671023	-3.02	rs17146605	0.023726	-4.17	-0.7836	391	36	enet	0.086	0.00012	-0.4655	0.64159	Frontal.Cortex	1	0.971638
ENSG00000146833.15	7	99919599	99919600	0.2458	rs17249588	2.64	rs2082744	0.243267	-11.84	0.44231	270	270	susie	0.25	2.3e-36	-0.465382	0.64166	Blood	1	0.971638
ENSG00000239883.8	10	45972153	45972154	0.424	rs4926057	-2.9	rs10761581	0.15682	-6.74	1.0577	160	8	lasso	0.23	3.8e-12	-0.46536	0.641673	Cortex	1	0.971638
ENSG00000163162.8	2	101308700	101308701	0.3141	rs10934	-3.31	rs17190412	0.189095	-5.41	-0.46534	399	1	top1	0.19	1.6e-08	0.46534	0.64169	Hippocampus	1	0.971638
ENSG00000271892.1	5	17107788	17107789	0.5651	rs16869106	2.44	rs632754	0.22524	6.81	0.4295	433	11	lasso	0.31	4.5e-14	0.4653	0.64172	Hypothalamus	1	0.971638
ENSG00000150594.6	10	111077162	111077163	0.0421	rs12767615	-3.16	rs10885205	0.003861	3.91	-0.4323	546	14	enet	0.021	0.00039	0.46523	0.641764	Blood	1	0.971638
ENSG00000132432.13	7	54759973	54759974	0.2441	rs671767	2.43	rs2709323	0.155874	-5.62	-0.47059	493	4	lasso	0.16	1.4e-08	0.46523	0.64177	Cortex	1	0.971638
ENSG00000111816.7	6	116060757	116060758	0.225	rs7770408	3.44	rs1547030	0.074565	4.31	0.2834	401	6	lasso	0.086	0.00016	0.46524	0.6418	Hippocampus	1	0.971638
ENSG00000188878.19	17	75941055	75941056	0.3744	rs7213511	2.96	rs1135889	0.091822	5.14	-0.3279	399	5	lasso	0.14	9.6e-07	-0.46525	0.642	Cerebellar.Hemisphere	1	0.971722
ENSG00000243678.11	17	51165434	51165435	0.378	rs9303585	-3.15	rs4793692	0.18524	6.95	0.3077	432	432	susie	0.29	3.4e-13	0.4653	0.642	Hypothalamus	1	0.971722
ENSG00000276085.1	17	36196757	36196758	0.4181	rs4251738	-2.61	rs8064426	0.063959	-4.29	-0.3394	304	27	enet	0.088	0.00011	0.46465	0.642	Putamen	1	0.971722
ENSG00000280187.1	5	69189451	69189452	0.345	rs4976054	-2.29	rs350106	0.16348	4.35	-0.46474	304	1	top1	0.16	1.8e-05	-0.46474	0.642	Substantia.Nigra	1	0.971722
ENSG00000170745.11	2	17877846	17877847	0.271	rs1806645	-3.26	rs3866196	0.17656	4.8	0.46488	494	1	top1	0.18	1.8e-06	0.4649	0.64202	Spine	1	0.971722
ENSG00000153044.9	5	69189547	69189548	0.0838	rs4976054	-2.29	rs350106	0.0581	4.1	-0.46474	305	1	top1	0.058	0.00051	-0.46474	0.64212	Cerebellum	1	0.971722
ENSG00000229666.1	5	67003952	67003953	0.2224	rs16896460	-2.68	rs1295186	0.028764	3.77	-0.4406	512	512	susie	0.083	0.00042	-0.4647	0.64213	ACC	1	0.971722
ENSG00000188981.10	4	3244368	3244369	0.289	rs2471347	3.76	rs3856973	0.001846	-3.67	-0.3846	406	26	enet	0.023	0.034	0.46467	0.64217	Hypothalamus	1	0.971722
ENSG00000138161.13	10	122850792	122850793	0.311	rs7896663	2.56	rs10902839	0.104732	-4.41	0.46467	539	1	top1	0.1	2.7e-05	-0.4647	0.64217	Putamen	1	0.971722
ENSG00000248734.2	5	96784776	96784777	0.1632	rs10059061	-2.03	rs17402704	0.048571	-4.09	-0.1688	500	500	susie	0.055	0.002	0.4646	0.64223	Putamen	1	0.971722
ENSG00000094963.13	1	171185207	171185208	0.319	rs16864515	-3.59	rs7545923	0.081569	-4.7	-0.344148	536	13	lasso	0.15	5.8e-07	-0.464519	0.64228	Putamen	1	0.971722
ENSG00000090238.11	16	30096243	30096244	0.1856	rs17839544	3.27	rs12933575	0.094168	4.98	-0.42308	224	5	lasso	0.11	3.8e-06	-0.4645	0.64229	Nucleus.Accumbens	1	0.971722
ENSG00000109736.14	4	2934858	2934859	0.1139	rs2471347	3.76	rs1024323	0.0986	-4.67	0.46449	371	1	top1	0.099	6.8e-06	-0.464492	0.6423	Cerebellum	1	0.971722
ENSG00000267397.1	18	35716369	35716370	0.1824	rs1789532	-2.65	rs613252	0.044428	-4.47	-0.487	362	23	enet	0.049	0.0017	0.4645	0.6423	Nucleus.Accumbens	1	0.971722
ENSG00000132881.11	1	16237161	16237162	0.1595	rs12064256	-3.45	rs6603850	0.111183	5.05	0.736842	318	17	enet	0.12	7.3e-06	0.464319	0.64242	Putamen	1	0.971784
ENSG00000183506.17	22	21517532	21517533	0.6065	rs8136867	3.38	rs464694	0.078569	-6.7	1.14048	271	271	susie	0.26	3.7e-39	-0.4643	0.64245	Blood	1	0.971784
ENSG00000001629.9	7	92246233	92246234	0.0618	rs9641104	-3.04	rs2269811	0.06497	6.23	-0.46427	309	1	top1	0.065	6e-10	-0.464273	0.64245	Blood	1	0.971784
ENSG00000185065.6	22	19448232	19448233	0.308	rs35374520	-3.18	rs2073773	0.19455	-6.47	0.4831	552	552	susie	0.21	5.2e-11	-0.4642	0.64248	Cortex	1	0.971784
ENSG00000066933.15	15	72118576	72118577	0.0703	rs16956043	-4.16	rs8040828	-0.0012	-3.57	0.31034	363	363	susie	0.022	0.022	-0.46421	0.6425	Cerebellum	1	0.971784
ENSG00000188227.12	19	37507046	37507047	0.514	rs8102196	2.39	rs7245882	-0.003923	-4.23	-0.01961	275	33	enet	0.053	0.0022	-0.4641	0.64257	Cerebellar.Hemisphere	1	0.971842
ENSG00000211689.7	7	38265677	38265678	0.3601	rs2286693	-3.18	rs1860517	0.131958	-5.26	-0.2008	649	649	susie	0.16	1e-07	0.464	0.64267	Hypothalamus	1	0.971945
ENSG00000064313.11	8	119832862	119832863	0.2258	rs34112166	3.1	rs17818842	0.05675	-4.34	-0.46377	459	1	top1	0.057	0.0015	0.4638	0.6428	Cerebellar.Hemisphere	1	0.972094
ENSG00000143162.7	1	167553766	167553767	0.2472	rs704859	2.86	rs12031290	0.16	-5.61	-0.79581	583	24	enet	0.18	1.4e-09	-0.463551	0.64297	Cortex	1	0.972127
ENSG00000124785.8	6	6007604	6007605	0.2488	rs34736558	-3.61	rs6935425	0.237157	-11.6	0.56367	704	9	lasso	0.24	1.2e-35	-0.46371	0.643	Blood	1	0.972127
ENSG00000272221.1	6	31395494	31395495	0.4803	rs2516412	3.91	rs2263316	0.11	4.8	0.29228	240	41	enet	0.14	9.7e-07	0.46368	0.643	Hypothalamus	1	0.972127
ENSG00000197430.10	10	96359364	96359365	0.1699	rs9633706	2.95	rs11188664	0.02486	3.92	0.1111	448	448	susie	0.066	0.00025	0.4633	0.643153	Cortex	1	0.972127
ENSG00000163029.15	2	17800241	17800242	0.2906	rs1806645	-2.78	rs11096482	0.093345	5.22	0.3972	468	468	susie	0.14	7e-07	0.4632	0.64325	Cerebellar.Hemisphere	1	0.972127
ENSG00000226334.1	9	104927552	104927553	0.4421	rs4743792	2.51	rs1800977	0.114218	-5.09	0.4591	583	583	susie	0.11	3.4e-06	-0.463062	0.64332	Caudate	1	0.972127
ENSG00000164346.9	5	74768930	74768931	0.592	rs2035191	2.9	rs1048167	0.472	9.79	0.47717	475	7	lasso	0.5	8.9e-30	0.463	0.64336	Cerebellum	1	0.972127
ENSG00000178726.6	20	23049740	23049741	0.1923	rs17750862	3.37	rs6048822	-0.00237	3.31	-0.6245	566	566	susie	0.012	0.077	-0.4629	0.6434	Caudate	1	0.972127
ENSG00000167528.12	12	48351413	48351414	0.1419	rs10783282	3.39	rs3185921	-0.002932	3.66	-0.4106	472	34	enet	0.041	0.0037	0.4629	0.6434	Nucleus.Accumbens	1	0.972127
ENSG00000068650.18	13	112690328	112690329	0.2369	rs17763986	-3	rs409896	-0.000799	-3.54	-0.196159	501	6	lasso	0.032	0.0093	0.46291	0.64343	Nucleus.Accumbens	1	0.972127
ENSG00000188611.14	10	50248609	50248610	0.742	rs3011773	2.83	rs4497350	0.45874	-7.76	-0.2778	297	13	lasso	0.53	3e-21	0.46289	0.64345	Amygdala	1	0.972127
ENSG00000255135.3	11	76444655	76444656	0.483	rs1225138	-3	rs12419430	-0.00678	-3.61	0.8085	463	39	enet	0.048	0.0098	0.4629	0.6435	Amygdala	1	0.972127
ENSG00000270175.1	12	53500919	53500920	0.2034	rs1153134	2.8	rs10747679	0.022411	3.53	0.9955	418	3	lasso	0.033	0.013	0.4627	0.643551	Cerebellar.Hemisphere	1	0.972127
ENSG00000101004.14	20	25585516	25585517	0.287	rs2500406	-2.65	rs12481037	0.02612	3.84	1.2577	264	9	lasso	0.077	0.0013	-0.463	0.6436	Amygdala	1	0.972127
ENSG00000260273.1	6	109382794	109382795	0.189	rs396000	-2.75	rs13437492	0.000763	3.81	1.287	384	15	enet	0.05	0.0028	-0.4627	0.6436	Frontal.Cortex	1	0.972127
ENSG00000175611.11	9	95875699	95875700	0.409	rs10512249	-3.43	rs591486	0.38208	6.72	-0.4627	522	1	top1	0.38	1.1e-13	-0.46269	0.6436	Spine	1	0.972127
ENSG00000250254.1	4	37960434	37960435	0.3171	rs11725633	3.55	rs2380953	0.0011	4.25	0.18423	669	68	enet	0.072	0.00011	0.462585	0.64366	Cerebellum	1	0.972127
ENSG00000235652.7	6	145809777	145809778	0.277	rs951143	-1.67	rs9497403	0.226088	6.23	0.96791	267	267	susie	0.24	4.9e-11	0.4625	0.6437	Putamen	1	0.972127
ENSG00000253477.5	8	103501675	103501676	0.2022	rs7004923	-2.63	rs868907	-0.00453	3.22	-0.1481	394	394	susie	0.0036	0.21	-0.46254	0.6437	Putamen	1	0.972127
ENSG00000176273.14	10	93893972	93893973	0.2378	rs10736084	3.14	rs7917744	0.08854	-4.56	-0.4625	470	1	top1	0.089	2.5e-05	0.46249	0.643731	Cortex	1	0.972127
ENSG00000228903.7	7	44039521	44039522	0.2794	rs2300586	-3.55	rs2730613	0.01574	3.72	-0.6182	345	345	susie	0.039	0.0085	-0.46242	0.64378	Putamen	1	0.972127
ENSG00000136881.11	9	101383518	101383519	0.3951	rs1407877	2.97	rs12342385	0.16415	-5.99	-0.46237	517	1	top1	0.16	1.6e-07	0.4624	0.6438	Hippocampus	1	0.972127
ENSG00000138346.14	10	68472120	68472121	0.458	rs7893969	2.69	rs1535539	0.3069	-6.01	-0.474	384	384	susie	0.34	1.1e-10	0.4623	0.6438	Substantia.Nigra	1	0.972127
ENSG00000198721.12	6	4135596	4135597	0.223	rs4145940	3.2	rs649725	0.078719	-4.5	0.4312	634	634	susie	0.12	8.7e-05	-0.46225	0.6439	Amygdala	1	0.972127
ENSG00000260306.1	16	21795758	21795759	0.7048	rs11640226	2.29	rs8060224	0.201102	-7.75	-1.24	137	13	lasso	0.53	5.8e-33	0.46225	0.6439	Cerebellum	1	0.972127
ENSG00000160233.7	21	44455485	44455486	0.1781	rs9784216	2.93	rs743491	0.0609	5.91	-0.2311	446	4	lasso	0.062	1.6e-09	-0.46218	0.64395	Blood	1	0.972127
ENSG00000131495.8	5	140647768	140647769	0.0771	rs3822339	-2.48	rs753280	0.0876	-7.4	0.46213	345	1	top1	0.088	5.8e-13	-0.462	0.64399	Blood	1	0.972127
ENSG00000101019.21	20	35412140	35412141	0.1475	rs2425173	-2.55	rs4911494	0.05064	-4.1	-0.4825	331	331	susie	0.064	0.00036	0.4621	0.64399	Nucleus.Accumbens	1	0.972127
ENSG00000161265.14	19	35744980	35744981	0.409	rs11084835	-3.41	rs231241	-0.00762	-3.93	2.8462	430	45	enet	0.093	0.00045	0.4621	0.644	Amygdala	1	0.972127
ENSG00000166743.9	16	20698889	20698890	0.1567	rs1046480	3.46	rs7498582	0.193223	10.44	0.46154	393	1	top1	0.19	5.5e-28	0.46154	0.644	Blood	1	0.972127
ENSG00000163597.14	17	76557765	76557766	0.3422	rs8070864	3.33	rs3744050	0.149562	-5.16	-0.4615	507	1	top1	0.15	3.7e-07	0.4615	0.644	Hypothalamus	1	0.972127
ENSG00000146411.5	6	134052635	134052636	0.2237	rs2677813	-2.93	rs9385675	0.011752	3.75	0.4078	435	435	susie	0.031	0.011	-0.4622	0.644	Nucleus.Accumbens	1	0.972127
ENSG00000230795.3	6	29927177	29927178	0.556	rs3129054	-1.79	rs375984	0.215727	-6.52	-0.08497	40	40	susie	0.27	2.4e-14	0.4621	0.64403	Nucleus.Accumbens	1	0.972127
ENSG00000228065.10	10	65570337	65570338	0.4165	rs3017064	2.63	rs7094716	0.018711	4.1	0.0683	544	40	enet	0.15	1.2e-05	-0.462	0.644051	Spine	1	0.972127
ENSG00000180767.9	3	126524282	126524283	0.2885	rs6797108	3.36	rs7613347	0.225089	-5.12	-0.867925	536	2	lasso	0.23	2.3e-07	0.461969	0.644104	Substantia.Nigra	1	0.972127
ENSG00000213760.10	6	31546847	31546848	0.1985	rs2516412	3.9	rs2523578	-0.00641	-3.74	0.3687	275	275	susie	0.026	0.024	0.4619	0.644137	Cerebellar.Hemisphere	1	0.972127
ENSG00000143093.14	1	110031576	110031577	0.1093	rs542338	3.53	rs6537651	0.0336	-5.26	0.563026	511	511	susie	0.037	2.6e-06	-0.4619	0.64416	Blood	1	0.972127
ENSG00000140386.12	15	76905443	76905444	0.2229	rs3743478	2.78	rs11072636	0.357339	14.61	0.3873	232	9	lasso	0.38	8.2e-61	0.46187	0.644178	Blood	1	0.972127
ENSG00000198453.12	19	36916328	36916329	0.3021	rs10424565	3.02	rs10411176	0.315	7.38	0.42237	283	283	susie	0.32	9.4e-15	0.46182	0.644211	Hypothalamus	1	0.972127
ENSG00000116141.15	1	220528182	220528183	0.1307	rs7534861	2.69	rs10746403	0.097972	-4.45	-0.461782	396	1	top1	0.098	4.8e-05	0.461782	0.64424	Putamen	1	0.972127
ENSG00000257999.1	12	105107178	105107179	0.2591	rs7301346	2.87	rs1196852	0.092306	4.75	-0.6724	642	39	enet	0.14	4.7e-06	-0.4617	0.64428	ACC	1	0.972127
ENSG00000267654.1	18	12749420	12749421	0.3883	rs10853223	2.92	rs2542157	0.16284	-10.13	-1.1361	394	11	lasso	0.22	9.5e-33	0.4617	0.6443	Blood	1	0.972127
ENSG00000186715.10	1	16770236	16770237	0.578	rs12064256	-3.45	rs761422	0.279	-6.66	-0.46164	291	1	top1	0.28	2.2e-12	0.46164	0.6443	Hippocampus	1	0.972127
ENSG00000164930.11	8	103298830	103298831	0.0791	rs7004923	-2.63	rs827528	0.0589	-6.59	0.51031	426	426	susie	0.072	7.9e-11	-0.4616	0.6444	Blood	1	0.972127
ENSG00000155719.16	16	21678513	21678514	0.1318	rs11640226	3.12	rs8054407	0.110216	-4.74	-0.46154	163	1	top1	0.11	2.6e-06	0.46154	0.6444	Cortex	1	0.972127
ENSG00000165055.15	7	128476728	128476729	0.277	rs339092	3.24	rs7806863	0.17972	-4.74	0.4615	374	1	top1	0.18	1.4e-06	-0.46154	0.6444	Spine	1	0.972127
ENSG00000144134.18	2	113627228	113627229	0.0801	rs895417	2.89	rs11123205	0.04779	5.5	-0.4615	332	1	top1	0.048	1.1e-07	-0.46154	0.64441	Blood	1	0.972127
ENSG00000165055.15	7	128476728	128476729	0.5061	rs339092	3.25	rs7806863	0.277786	-7.36	0.4615	377	1	top1	0.28	4.7e-15	-0.4615	0.64441	Cerebellum	1	0.972127
ENSG00000139433.9	12	109880487	109880488	0.3317	rs1075467	2.29	rs4766640	0.061662	4.92	0.4615	352	1	top1	0.062	0.00041	0.4615	0.64441	Cortex	1	0.972127
ENSG00000165055.15	7	128476728	128476729	0.3281	rs339092	3.25	rs7806863	0.271264	-6.58	0.4615	377	1	top1	0.27	1.9e-12	-0.4615	0.64441	Hypothalamus	1	0.972127
ENSG00000109790.16	4	39045038	39045039	0.1954	rs4975015	2.71	rs7662121	0.0331	-3.85	1.33349	486	486	susie	0.041	0.0031	0.461395	0.64452	Cerebellum	1	0.972218
ENSG00000204531.17	6	31180730	31180731	0.2972	rs2516412	3.86	rs2233965	0.15749	-5.16	-0.46137	173	1	top1	0.16	1.6e-07	0.4614	0.644534	Frontal.Cortex	1	0.972218
ENSG00000184206.11	15	84235772	84235773	0.396	rs1426160	2.97	rs3762169	0.22891	6.03	0.7313	201	201	susie	0.24	9.9e-11	0.4613	0.6446	Putamen	1	0.97227
ENSG00000122643.18	7	33062796	33062797	0.1585	rs41470452	3.45	rs4720093	0.02125	4.29	0.32034	339	339	susie	0.048	0.0034	0.4612	0.64467	Cerebellar.Hemisphere	1	0.972271
ENSG00000186020.12	19	36589700	36589701	0.2013	rs16970932	3.41	rs1673087	0.038777	-4.65	-0.4259	303	16	enet	0.072	0.00022	-0.46114	0.6447	Caudate	1	0.972271
ENSG00000168582.4	2	208163575	208163576	0.2336	rs10497908	-3.44	rs13392731	0.128068	-5.43	0.3219	379	379	susie	0.14	1.9e-07	-0.4611	0.6447	Nucleus.Accumbens	1	0.972271
ENSG00000117533.14	1	171742246	171742247	0.3373	rs16864515	-3.45	rs10913511	0.091969	5.1	-0.55385	503	15	lasso	0.12	5.2e-06	-0.4611	0.64473	Cerebellar.Hemisphere	1	0.972271
ENSG00000187815.9	1	40477214	40477215	0.4931	rs7511983	-2.78	rs736861	0.146376	-5.87	-0.240741	428	41	enet	0.29	2.2e-13	-0.46105	0.64476	Frontal.Cortex	1	0.972271
ENSG00000272602.5	4	53284	53285	0.4524	rs7682616	3.15	rs1867188	0.0306	4.11	1.48104	139	8	lasso	0.032	0.014	0.46085	0.6449	Cerebellar.Hemisphere	1	0.972355
ENSG00000138696.10	4	94757967	94757968	0.236	rs978429	-3.85	rs1545326	0.12823	4.61	0.18182	413	8	lasso	0.13	3.3e-05	-0.46078	0.64495	Spine	1	0.972355
ENSG00000185290.3	7	56116399	56116400	0.4932	rs12155043	-1.71	rs1605029	0.24743	6.76	-0.64908	276	29	enet	0.36	4.9e-17	-0.4608	0.64496	Cerebellar.Hemisphere	1	0.972355
ENSG00000175106.16	17	15563594	15563595	0.1875	rs163382	-3.08	rs12943480	0.11646	-4.73	0.46032	380	1	top1	0.12	1.5e-06	-0.46032	0.645	Nucleus.Accumbens	1	0.972355
ENSG00000175106.16	17	15563594	15563595	0.373	rs7217219	-3.08	rs12943480	0.184596	-4.69	0.4603	381	1	top1	0.18	4.9e-06	-0.4603	0.645	Substantia.Nigra	1	0.972355
ENSG00000270947.1	19	22455987	22455988	0.3356	rs6511388	-2.06	rs1704019	0.177209	5.95	0.4607	315	1	top1	0.18	1.8e-09	0.46067	0.64503	Cortex	1	0.972355
ENSG00000235370.6	15	84411700	84411701	0.2864	rs3748373	-2.24	rs12910334	0.12	5.87	-0.0646	258	258	susie	0.16	8.5e-08	0.46065	0.64505	Frontal.Cortex	1	0.972355
ENSG00000251518.1	5	37948490	37948491	0.2275	rs2216712	2.77	rs4869545	-0.001389	3.52	0	469	469	susie	0.073	0.00021	0.4606	0.64507	Caudate	1	0.972355
ENSG00000154027.18	1	77282050	77282051	0.4592	rs17100986	-2.67	rs4949655	0.271	12.37	0.460526	442	1	top1	0.27	2.8e-40	0.46053	0.64514	Blood	1	0.972365
ENSG00000187048.12	1	46941483	46941484	0.241	rs12082811	2.15	rs2211012	0.224414	6.09	-0.428571	357	5	lasso	0.25	1.3e-11	-0.46052	0.64514	Frontal.Cortex	1	0.972365
ENSG00000166938.12	15	66293216	66293217	0.4387	rs8034323	-2.44	rs4776774	0.37913	8.53	-0.26708	490	2	lasso	0.41	1.8e-23	-0.46044	0.6452	Cerebellum	1	0.972408
ENSG00000117597.17	1	209828006	209828007	0.1795	rs12034991	2.29	rs630065	0.081455	-4.3	-0.460338	520	1	top1	0.081	0.00017	0.46034	0.64527	Frontal.Cortex	1	0.972465
ENSG00000278989.1	11	86437281	86437282	0.3065	rs2555537	-2.85	rs7932664	0.03942	-4.22	-0.2491	559	29	enet	0.078	0.00031	-0.4603	0.64532	Hippocampus	1	0.972478
ENSG00000267475.1	19	32691749	32691750	0.2154	rs8105931	3.34	rs881273	0.0309	4.46	-0.62248	399	399	susie	0.074	0.00035	-0.46024	0.645342	Hypothalamus	1	0.972478
ENSG00000174307.6	1	201469236	201469237	0.2468	rs531606	-3.03	rs10920212	0.140251	5.37	0.61413	656	656	susie	0.15	1.5e-07	0.46012	0.64543	Caudate	1	0.972515
ENSG00000185880.12	15	44728987	44728988	0.3851	rs1706829	-2.27	rs7182487	0.20468	-6.07	-0.5976	245	245	susie	0.21	2.7e-10	0.4601	0.64543	Caudate	1	0.972515
ENSG00000127720.7	12	82358788	82358789	0.0562	rs17009623	-2.65	rs1494023	0.0328	4.95	-0.6076	352	352	susie	0.035	5.1e-06	-0.46	0.64552	Blood	1	0.972603
ENSG00000159231.5	21	36134911	36134912	0.391	rs7280250	-3.56	rs2409758	0.234798	-6.49	-0.4599	500	1	top1	0.23	7.7e-11	0.4599	0.6456	Frontal.Cortex	1	0.972675
ENSG00000225830.12	10	49539537	49539538	0.342	rs7922663	-3.08	rs11101175	0.122273	4.54	0.66304	419	419	susie	0.12	5.2e-06	0.4598	0.64567	Putamen	1	0.97273
ENSG00000223804.5	1	120341870	120341871	0.161	rs12075536	-1.42	rs6697258	0.0198	-3.31	-0.5	58	8	enet	0.075	0.00041	-0.45973	0.6457	Hippocampus	1	0.97273
ENSG00000116883.8	1	36323733	36323734	0.4433	rs507288	-3.04	rs12116935	0.246	6.82	-0.88679	355	7	enet	0.31	2e-12	-0.45961	0.6458	ACC	1	0.972734
ENSG00000002016.17	12	990052	990053	0.329	rs10744707	3.42	rs16928264	-0.01011	-3.33	-0.16949	404	404	susie	0.033	0.038	0.4596	0.6458	Substantia.Nigra	1	0.972734
ENSG00000283399.1	16	20711472	20711473	0.2009	rs1046480	3.46	rs234288	0.028171	4.53	0.32258	406	9	lasso	0.045	0.0019	-0.45956	0.64583	Cerebellum	1	0.972734
ENSG00000239389.7	5	140882642	140882643	0.22	rs13187825	-3.56	rs246039	0.12632	5.16	-0.5769	381	381	susie	0.21	1.9e-07	-0.4596	0.64583	Spine	1	0.972734
ENSG00000169567.11	5	131171734	131171735	0.0553	rs4706022	-2.35	rs10070034	0.037	-4.94	-0.45946	264	1	top1	0.037	2.8e-06	0.459	0.6459	Blood	1	0.972744
ENSG00000198270.12	12	112013184	112013185	0.1073	rs653178	3.84	rs11066156	0.060964	3.78	-0.4594	195	1	top1	0.061	0.00047	-0.4594	0.6459	Nucleus.Accumbens	1	0.972744
ENSG00000008294.20	17	51120864	51120865	0.227	rs9303585	-3.1	rs12450083	0.134689	5.32	-0.81004	417	17	enet	0.15	1.4e-08	-0.45881	0.646	Cerebellum	1	0.97278
ENSG00000104973.16	19	49818278	49818279	0.2385	rs11084008	2.21	rs10403127	0.0671	4.54	0.45939	355	1	top1	0.067	0.00062	0.45939	0.646	Frontal.Cortex	1	0.97278
ENSG00000242337.5	3	133661997	133661998	0.2534	rs1197314	3.04	rs12634591	0.046561	-4.3	-1.9922	500	9	enet	0.094	1.2e-05	0.4592	0.64607	Cerebellum	1	0.97278
ENSG00000231758.2	2	143656178	143656179	0.2439	rs10928169	2.96	rs1035271	0.133582	5.25	0.40398	397	397	susie	0.16	3.7e-07	0.45923	0.64607	Hippocampus	1	0.97278
ENSG00000119636.15	14	74019399	74019400	0.2029	rs17091106	3.34	rs28548133	0.08865	5.59	0.7727	394	40	enet	0.16	9.5e-09	-0.4592	0.646083	Cerebellum	1	0.97278
ENSG00000112062.10	6	36027676	36027677	0.1633	rs9470238	2.38	rs3752525	0.044759	-4.46	-0.28846	391	391	susie	0.082	3.8e-05	0.45904	0.64621	Cerebellum	1	0.972891
ENSG00000276071.1	19	36668101	36668102	0.0327	rs16970932	3.44	rs3108549	0.011363	4.11	0.45902	289	1	top1	0.011	0.0067	0.45902	0.64622	Blood	1	0.972891
ENSG00000233393.1	21	36104880	36104881	0.448	rs7280250	-3.56	rs7278507	0.200968	6.31	1.2094	503	21	enet	0.23	1.3e-10	0.459	0.646285	Cerebellar.Hemisphere	1	0.972941
ENSG00000164296.6	5	150000319	150000320	0.1591	rs980272	3.84	rs216143	0.0772	-4.76	-0.32178	568	568	susie	0.081	4.6e-05	0.45889	0.64632	Cerebellum	1	0.972946
ENSG00000106785.14	9	98119211	98119212	0.2795	rs4743194	-3.81	rs3739668	0.007571	3.36	-2.2109	571	23	enet	0.039	0.013	0.4588	0.6464	ACC	1	0.97297
ENSG00000249328.2	8	79871758	79871759	0.2409	rs7837761	2.72	rs17456596	0.000751	3.42	0.14245	373	6	lasso	0.016	0.069	0.45875	0.6464	Hippocampus	1	0.97297
ENSG00000277011.1	12	132282813	132282814	0.29	rs12319878	3.33	rs11147102	-0.00724	3.2	0.6145	326	326	susie	0.043	0.014	-0.4585	0.64662	Amygdala	1	0.973254
ENSG00000165699.13	9	132944562	132944563	0.2191	rs8176630	3.26	rs10901220	0.10306	-5.06	0.4583	544	1	top1	0.1	6.2e-06	-0.4583	0.64671	Nucleus.Accumbens	1	0.973333
ENSG00000085465.12	1	111427776	111427777	0.1112	rs1415792	3.08	rs1264894	0.0901	-7.37	0.458219	605	1	top1	0.09	2.6e-13	-0.45822	0.64679	Blood	1	0.973333
ENSG00000176834.13	12	118135856	118135857	0.2918	rs534564	-3.22	rs11830698	0.061077	4.36	-0.42664	505	505	susie	0.074	0.00018	-0.45817	0.6468	Caudate	1	0.973333
ENSG00000181585.3	3	46701332	46701333	0.2092	rs11705987	-3.15	rs10451990	0.09198	-4.48	-0.4582	344	1	top1	0.092	2e-05	0.4582	0.6468	Nucleus.Accumbens	1	0.973333
ENSG00000092036.18	14	22957160	22957161	0.4179	rs4270088	-3	rs2295686	0.250089	12.31	-0.1408	567	567	susie	0.36	6.1e-57	0.4581	0.64685	Blood	1	0.97334
ENSG00000279759.1	19	40355841	40355842	0.0311	rs268692	-3.2	rs1991823	0.018104	-4.5	-0.24855	377	377	susie	0.025	0.00012	0.45809	0.64689	Blood	1	0.97334
ENSG00000169752.16	15	76059794	76059795	0.5066	rs2959862	-3	rs4886747	0.255984	-7.01	0.0738	295	295	susie	0.28	1.7e-12	0.4581	0.6469	Hippocampus	1	0.97334
ENSG00000219163.2	6	53236296	53236297	0.0967	rs316155	-2.23	rs934149	0.038956	5.21	0.45803	546	1	top1	0.039	1.6e-06	0.45803	0.647	Blood	1	0.973404
ENSG00000182013.17	19	46471562	46471563	0.1978	rs425105	-3.51	rs8107491	0.111	4.99	-0.3351	376	376	susie	0.11	1.2e-05	-0.45781	0.647092	Hypothalamus	1	0.973404
ENSG00000248019.2	4	88709788	88709789	0.211	rs41323045	2.82	rs3775391	0.089387	-4.33	-0.45783	413	1	top1	0.089	2.6e-05	0.4578	0.6471	Nucleus.Accumbens	1	0.973404
ENSG00000260947.1	9	33697458	33697459	0.8498	rs13283064	-2.53	rs16933401	0.431082	8.51	-0.75	326	16	lasso	0.52	5.7e-27	-0.4577	0.64718	Cerebellar.Hemisphere	1	0.973404
ENSG00000105497.7	19	51571297	51571298	0.2878	rs17715394	2.81	rs8108872	0.20523	-5.02	-0.4576	598	1	top1	0.21	1.4e-07	0.4576	0.6472	Amygdala	1	0.973404
ENSG00000146038.11	6	24353622	24353623	0.2098	rs1923185	3.27	rs2273606	0.04794	3.95	-0.29167	603	9	lasso	0.057	0.00057	0.45764	0.64721	Cerebellum	1	0.973404
ENSG00000105479.15	19	48320810	48320811	0.6849	rs10409472	3.23	rs2380123	0.31844	-7.19	1.45546	501	92	enet	0.42	7e-18	-0.4576	0.64722	ACC	1	0.973404
ENSG00000162383.11	1	53142631	53142632	0.6822	rs17785382	3.67	rs11206109	0.412	8.67	-0.45763	482	1	top1	0.41	7.8e-23	-0.457627	0.64722	Cortex	1	0.973404
ENSG00000237190.3	5	134411897	134411898	0.1624	rs11954900	-2.64	rs6891492	0.00614	4.08	-0.33333	289	18	enet	0.11	2.4e-06	-0.45754	0.64728	Cerebellum	1	0.973404
ENSG00000275764.1	12	27037099	27037100	0.223	rs2230375	3.04	rs12811301	0.01064	4.12	0.3667	521	521	susie	0.067	0.0025	0.4575	0.64731	Amygdala	1	0.973404
ENSG00000272645.3	1	223992593	223992594	0.407	rs6693884	-2.16	rs7516230	0.242	-11.9	0.205461	301	6	enet	0.25	5.6e-37	-0.45747	0.64734	Blood	1	0.973404
ENSG00000109685.17	4	1871423	1871424	0.1746	rs2166582	-2.45	rs6852065	0.0191	-3.48	-0.78799	269	269	susie	0.032	0.01	0.45742	0.64737	Caudate	1	0.973404
ENSG00000144959.9	3	172711217	172711218	0.2669	rs4894604	-3.35	rs494694	0.05952	4.67	0.4139	476	476	susie	0.071	0.00017	0.4573	0.6474	Nucleus.Accumbens	1	0.973404
ENSG00000083845.8	19	58386399	58386400	0.187	rs2288274	-2.54	rs6510152	-0.007936	3.26	0.00442	312	312	susie	0.071	0.0042	0.457385	0.6474	Substantia.Nigra	1	0.973404
ENSG00000105245.9	19	40690971	40690972	0.411	rs305946	3.64	rs2561537	0.059868	-5.06	-0.11143	420	420	susie	0.19	5.7e-09	-0.45735	0.64742	Cerebellar.Hemisphere	1	0.973404
ENSG00000269933.1	1	71006501	71006502	0.3869	rs10518356	3.48	rs4612577	0.195	-6.26	-0.83476	381	381	susie	0.21	6.1e-11	0.457293	0.64746	Cortex	1	0.973417
ENSG00000101236.16	20	4015581	4015582	0.2002	rs4815683	-3.15	rs6084603	0.0327	-5.92	0.106849	612	63	enet	0.12	1.8e-17	0.45726	0.6475	Blood	1	0.973429
ENSG00000002016.17	12	990052	990053	0.2579	rs10744707	3.21	rs724709	0.04288	4.31	-0.443	398	398	susie	0.087	0.00031	-0.457	0.6477	ACC	1	0.973634
ENSG00000156049.6	9	77648306	77648307	0.537	rs12684856	-2.45	rs11145462	0.31732	6.21	0.4569	382	1	top1	0.32	3.4e-11	0.45694	0.6477	Spine	1	0.973634
ENSG00000269345.1	19	22175190	22175191	0.1841	rs6511286	1.82	rs17554694	0.007545	3.6	0.8382	330	46	enet	0.072	0.00022	0.45686	0.64777	Caudate	1	0.973641
ENSG00000134809.8	11	57530802	57530803	0.3732	rs1783983	3.12	rs2649662	0.26031	6.66	-0.4729	378	378	susie	0.26	1.2e-11	-0.4569	0.64777	Hippocampus	1	0.973641
ENSG00000102554.13	13	73054975	73054976	0.227	rs7139757	-3.35	rs9573083	0.13649	5.02	-0.4568	505	1	top1	0.14	1.1e-06	-0.4568	0.6478	Cerebellar.Hemisphere	1	0.973641
ENSG00000172986.12	3	72888072	72888073	0.3038	rs7647311	-2.63	rs1052278	0.125353	-5.02	-0.251	438	4	lasso	0.13	1.3e-05	0.4566	0.6479	ACC	1	0.973697
ENSG00000065613.13	10	103967200	103967201	0.3434	rs4918069	-3.4	rs3814219	0.03388	3.92	0.4569	414	1	top1	0.034	0.0066	0.4569	0.648	Cerebellum	1	0.973697
ENSG00000064933.17	2	189784084	189784085	0.1914	rs2115552	-3.35	rs256561	0.01157	-3.9	-0.45627	310	1	top1	0.012	0.076	0.45627	0.648	Cerebellum	1	0.973697
ENSG00000040531.14	17	3636467	3636468	0.3563	rs150908	-2.6	rs760273	0.170928	-5.63	-0.4562	522	1	top1	0.17	4.4e-08	0.45622	0.648	Cerebellar.Hemisphere	1	0.973697
ENSG00000005100.12	17	5469059	5469060	0.1728	rs9916878	-2.83	rs6502851	-0.005405	-3.62	1.69335	538	22	enet	0.05	0.0015	-0.4564	0.648	Nucleus.Accumbens	1	0.973697
ENSG00000197050.10	19	37007856	37007857	0.1412	rs10424565	3.02	rs1375476	0.005584	-3.4	0.0588	294	35	enet	0.02	0.031	0.45645	0.64806	Cortex	1	0.973697
ENSG00000272779.1	22	22303223	22303224	0.395	rs8136867	3.38	rs6001563	0.08368	4.42	0.0437	353	11	lasso	0.092	2e-05	0.456	0.64806	Nucleus.Accumbens	1	0.973697
ENSG00000064692.18	5	122311690	122311691	0.3113	rs840468	2.2	rs6893318	-0.005459	-3.71	0.21682	346	346	susie	0.0019	0.25	-0.45637	0.64813	Cortex	1	0.973716
ENSG00000113593.11	5	65563238	65563239	0.0337	rs251618	-3.54	rs245560	0.0221	-4.08	-0.97778	411	5	enet	0.024	0.00014	0.456	0.64814	Blood	1	0.973716
ENSG00000143469.18	1	209938173	209938174	0.2167	rs6703183	2.37	rs630065	0.105814	-4.41	-0.45629	544	1	top1	0.11	0.00018	0.456289	0.6482	Amygdala	1	0.973716
ENSG00000121691.4	11	34438924	34438925	0.388	rs2473904	3.12	rs997704	0.10578	-4.9	0.2032	604	10	lasso	0.23	2.4e-08	-0.4562	0.6482	Spine	1	0.973716
ENSG00000176273.14	10	93893972	93893973	0.247	rs10736084	3.14	rs7917744	0.23426	-4.92	-0.4562	470	1	top1	0.23	2e-07	0.4562	0.6483	Substantia.Nigra	1	0.973801
ENSG00000101236.16	20	4015581	4015582	0.4356	rs4815683	-3.15	rs998132	0.093928	-5.27	-0.192	613	12	lasso	0.19	5.8e-09	0.45609	0.64832	Hypothalamus	1	0.973801
ENSG00000100077.14	22	25564848	25564849	0.304	rs16980567	3.04	rs8141065	-0.00531	-4	-1.08834	568	4	lasso	0.023	0.031	0.45595	0.64843	Cerebellar.Hemisphere	1	0.973918
ENSG00000204963.5	5	140834247	140834248	0.164	rs13187825	-3.82	rs991918	0.04498	4.05	0.68627	375	375	susie	0.074	0.00033	0.455754	0.64857	Frontal.Cortex	1	0.974078
ENSG00000150510.16	13	51222333	51222334	0.309	rs9535628	3.4	rs9535622	0.148635	-5.08	-0.4557	452	1	top1	0.15	3.7e-07	0.4557	0.6486	Cerebellar.Hemisphere	1	0.974078
ENSG00000271344.1	7	128690450	128690451	0.3334	rs339092	3.14	rs2443110	0.0892	5.33	0.4224	362	362	susie	0.19	1e-07	0.4556	0.64864	ACC	1	0.97409
ENSG00000215458.8	21	43812566	43812567	0.194	rs9784216	2.93	rs28759507	0.00363	3.6	0.2029	288	3	lasso	0.037	0.0098	-0.45553	0.648726	Putamen	1	0.97413
ENSG00000223745.7	1	93345886	93345887	0.5908	rs575367	2.27	rs573056	0.506309	-9.14	-0.69383	301	301	susie	0.53	1.8e-27	0.45553	0.64873	Cerebellar.Hemisphere	1	0.97413
ENSG00000277938.1	20	25229149	25229150	0.0582	rs6050200	2.91	rs11699316	0.039	5.07	-0.001934	432	432	susie	0.042	7.3e-07	0.45542	0.6488	Blood	1	0.974153
ENSG00000271811.1	1	170667380	170667381	0.3523	rs12027224	-3.38	rs659580	0.196449	-6.24	0.4553	450	1	top1	0.2	1.1e-10	-0.45529	0.6489	Cerebellum	1	0.974153
ENSG00000106153.12	7	56106575	56106576	0.3227	rs12155043	-1.71	rs6593298	0.261424	7.15	0.65218	268	18	enet	0.33	1.8e-17	0.45526	0.64893	Cortex	1	0.974153
ENSG00000151422.12	5	108747821	108747822	0.2072	rs6869057	-2.8	rs6883329	0.01068	-3.9	-0.7063	317	11	enet	0.048	0.0018	0.4552	0.64893	Nucleus.Accumbens	1	0.974153
ENSG00000163597.14	17	76557765	76557766	0.4916	rs8070864	3.19	rs3744050	0.354199	14.07	-0.4547	508	1	top1	0.35	5.5e-55	-0.45467	0.649	Blood	1	0.974153
ENSG00000196167.9	11	111305044	111305045	0.1742	rs1878534	4.09	rs4938509	0.00726	3.72	1.0456	448	448	susie	0.028	0.013	0.4549	0.649	Nucleus.Accumbens	1	0.974153
ENSG00000248278.1	17	48908982	48908983	0.3382	rs2740752	-2.34	rs4793991	0.194314	-6.23	-0.37535	396	396	susie	0.2	2.5e-10	0.45577	0.649	Nucleus.Accumbens	1	0.974153
ENSG00000219392.1	6	28115627	28115628	0.2496	rs9468346	-3.38	rs9295755	0.14404	-5.79	0.430769	463	463	susie	0.19	9.5e-09	-0.4547	0.649	Putamen	1	0.974153
ENSG00000270773.1	3	129345410	129345411	0.4215	rs693476	2.5	rs7427129	0.15594	6.03	-0.6337	285	7	lasso	0.2	1.4e-10	-0.45496	0.64914	Cortex	1	0.974315
ENSG00000271892.1	5	17107788	17107789	0.3231	rs16869106	2.44	rs632754	0.157648	5.71	0.5162	420	6	lasso	0.17	1.4e-06	0.4546	0.6494	Amygdala	1	0.97461
ENSG00000119711.12	14	74084492	74084493	0.155	rs17091106	3.34	rs3742809	0.14162	-4.88	0.45455	417	1	top1	0.14	7.1e-07	-0.45455	0.6494	Cerebellar.Hemisphere	1	0.97461
ENSG00000008118.9	1	209583716	209583717	0.3161	rs11119306	-2.91	rs17014810	0.112277	4.9	-0.4545	482	1	top1	0.11	1.5e-06	-0.45455	0.64944	Cerebellum	1	0.974618
ENSG00000108001.13	10	129963840	129963841	0.2713	rs11017131	-3.13	rs7908271	0.019776	-4.37	-1.2167	595	25	enet	0.17	4.8e-08	-0.45442	0.649527	Cerebellar.Hemisphere	1	0.974618
ENSG00000146733.13	7	56051603	56051604	0.3399	rs10238214	-1.69	rs11982736	0.171	5.69	-0.6193	277	7	lasso	0.2	4.5e-10	-0.4544	0.64953	Caudate	1	0.974618
ENSG00000156374.14	10	103351133	103351134	0.1171	rs10883841	-2.74	rs11598702	-0.00382	-3.24	0.5158	352	352	susie	0.03	0.011	-0.4544	0.649533	Nucleus.Accumbens	1	0.974618
ENSG00000071794.15	3	149086553	149086554	0.3086	rs16861080	2.7	rs3772572	0.0969	-5.07	0.63077	567	31	enet	0.19	7.6e-09	-0.45433	0.649592	Cerebellar.Hemisphere	1	0.974659
ENSG00000269656.1	19	47768839	47768840	0.2621	rs11666762	3.11	rs7248320	0.0264	3.63	0.24235	496	15	lasso	0.036	0.01	0.45426	0.649642	Hypothalamus	1	0.974686
ENSG00000100099.20	22	26483835	26483836	0.276	rs2157462	3.17	rs929131	0.02839	-4.51	0.4993	779	779	susie	0.055	0.0022	-0.4541	0.649733	Hippocampus	1	0.974775
ENSG00000168394.10	6	32853977	32853978	0.1007	rs4148876	2.68	rs3763346	0.078	6.73	-6.8e-05	272	9	lasso	0.084	1.5e-12	0.454	0.649817	Blood	1	0.974793
ENSG00000273837.1	19	51639930	51639931	0.1974	rs273659	-2.81	rs16982907	0.0735	-5.08	1	594	594	susie	0.13	3e-06	-0.45401	0.649822	Hypothalamus	1	0.974793
ENSG00000165006.13	9	34179004	34179005	0.417	rs3808873	-3.68	rs13284229	0.067186	4.57	-0.3137	321	321	susie	0.16	2.3e-05	0.4539	0.64987	Substantia.Nigra	1	0.974793
ENSG00000204789.4	6	27360220	27360221	0.0689	rs7761889	-3.11	rs12189640	0.00334	-3.7	2.16162	385	37	enet	0.011	0.0087	-0.4538	0.649994	Blood	1	0.974793
ENSG00000119718.10	14	75002910	75002911	0.259	rs28756972	-3.26	rs10136948	0.17654	-5.71	-0.0588	412	412	susie	0.22	6.1e-09	0.45376	0.65	ACC	1	0.974793
ENSG00000243795.1	3	113167818	113167819	0.3807	rs10934215	-3.88	rs2613946	0.20312	5.02	-0.4538	465	1	top1	0.2	1.6e-07	-0.45383	0.65	Amygdala	1	0.974793
ENSG00000275897.1	17	50475818	50475819	0.4592	rs7225245	-3.02	rs7218003	0.219818	-7.42	-0.1529	474	474	susie	0.39	4.2e-22	-0.45343	0.65	Cerebellum	1	0.974793
ENSG00000166261.10	11	123741674	123741675	0.2913	rs3824997	3.11	rs4935848	0.115052	5.53	-0.2	607	607	susie	0.14	1.6e-07	-0.4543	0.65	Cortex	1	0.974793
ENSG00000153044.9	5	69189547	69189548	0.2368	rs4976054	-2.29	rs163443	0.239266	-7.48	-0.4528	305	305	susie	0.25	2.9e-13	0.4536	0.65011	Nucleus.Accumbens	1	0.974856
ENSG00000237977.1	22	30902218	30902219	0.4028	rs7285863	2.9	rs2240176	0.25237	-6.53	0.45349	394	1	top1	0.25	1.2e-11	-0.45349	0.65019	Cerebellar.Hemisphere	1	0.974856
ENSG00000155592.15	16	25257930	25257931	0.1449	rs11865493	3.29	rs8049156	-0.005339	-3.8	0.18346	431	13	lasso	0.019	0.035	-0.45319	0.6504	Cortex	1	0.974856
ENSG00000173193.13	3	122680617	122680618	0.1551	rs11717229	2.99	rs10934611	0.04606	4.47	0.4532	547	1	top1	0.046	0.002	0.4532	0.65041	Cortex	1	0.974856
ENSG00000233056.2	21	42925645	42925646	0.334	rs2839581	-3.59	rs13048333	0.136134	-5.23	-0.4531	473	1	top1	0.14	1.2e-06	0.453	0.650459	Cerebellar.Hemisphere	1	0.974856
ENSG00000087301.8	14	52552521	52552522	0.0772	rs1537128	2.7	rs10483612	0.008494	-4.74	-1.0336	428	16	enet	0.027	6e-05	0.4531	0.65049	Blood	1	0.974856
ENSG00000128294.15	22	26596716	26596717	0.2527	rs966560	2.94	rs646593	0.045431	4.39	0.453	847	1	top1	0.045	0.0029	0.453	0.6506	Caudate	1	0.974856
ENSG00000270304.1	15	37253878	37253879	0.164	rs1157619	-3.32	rs8024814	0.02632	4.35	-0.4654	467	467	susie	0.11	2.9e-06	-0.4528	0.65066	Nucleus.Accumbens	1	0.974856
ENSG00000106013.14	7	118214668	118214669	0.1684	rs1548460	-4.35	rs992035	0.172	5.24	0.4528	335	1	top1	0.17	3.4e-07	0.4528	0.65067	ACC	1	0.974856
ENSG00000100395.14	22	41205204	41205205	0.0877	rs17002515	-2.55	rs139432	0.060502	-4.1	0.4528	267	1	top1	0.061	0.00039	-0.4528	0.65067	Cerebellum	1	0.974856
ENSG00000100395.14	22	41205204	41205205	0.137	rs17002515	-2.55	rs139432	0.04389	-4.19	0.4528	267	1	top1	0.044	0.0026	-0.4528	0.65067	Cortex	1	0.974856
ENSG00000237624.1	1	39514955	39514956	0.2912	rs2039597	2.88	rs1180342	0.047811	4.16	-0.45283	367	1	top1	0.048	0.0034	-0.45283	0.65067	Frontal.Cortex	1	0.974856
ENSG00000114547.9	3	125969143	125969144	0.2051	rs11923997	-3.46	rs6790101	0.079472	-4.8	-0.45283	438	1	top1	0.079	0.00028	0.45283	0.65067	Hippocampus	1	0.974856
ENSG00000100395.14	22	41205204	41205205	0.097	rs17002515	-2.55	rs139432	0.07206	-3.91	0.4528	265	1	top1	0.072	0.00041	-0.4528	0.65067	Hypothalamus	1	0.974856
ENSG00000148290.9	9	133356675	133356676	0.6065	rs8176630	3.26	rs3118667	0.20963	6.01	0.4528	575	1	top1	0.21	1.1e-09	0.4528	0.65067	Hypothalamus	1	0.974856
ENSG00000114547.9	3	125969143	125969144	0.5249	rs11923997	-3.46	rs6790101	0.329607	-7.28	-0.45283	438	1	top1	0.33	2.3e-15	0.45283	0.6507	Frontal.Cortex	1	0.974856
ENSG00000154080.13	18	27185316	27185317	0.3547	rs470463	2.6	rs12458504	0.256017	6.93	0.453	566	1	top1	0.26	2.2e-13	0.45283	0.6507	Nucleus.Accumbens	1	0.974856
ENSG00000171067.10	11	68272000	68272001	0.4896	rs3794186	-3.11	rs17148984	0.07774	4.29	-0.4527	295	1	top1	0.078	0.00028	-0.4527	0.65073	Putamen	1	0.974856
ENSG00000234393.1	10	113711831	113711832	0.5909	rs2480792	3.55	rs7899829	0.39818	8.67	-0.566	599	9	lasso	0.41	9.6e-23	-0.45274	0.650735	Cortex	1	0.974856
ENSG00000179818.13	2	70103219	70103220	0.222	rs6730981	-2.33	rs7586213	0.04638	-4.43	-0.49521	376	376	susie	0.078	0.0015	0.4527	0.6508	Spine	1	0.974856
ENSG00000174928.15	3	155806350	155806351	0.1875	rs13082914	2.59	rs7637461	0.104632	5.43	0.3711	339	339	susie	0.11	1.9e-06	0.4526	0.65087	Cerebellum	1	0.974856
ENSG00000064726.9	15	83067333	83067334	0.4032	rs17526006	3.73	rs2061947	0.003084	4.34	0.1316	339	10	lasso	0.088	0.00013	-0.4526	0.6509	Hippocampus	1	0.974856
ENSG00000137770.13	15	44427233	44427234	0.1429	rs12903579	-2.55	rs8028907	0.02146	3.35	0.45244	216	1	top1	0.021	0.037	0.4524	0.65095	Cerebellar.Hemisphere	1	0.974856
ENSG00000156299.13	21	31559976	31559977	0.1708	rs41402144	2.37	rs13052373	0.01413	-3.71	-0.4524	505	1	top1	0.014	0.065	0.452	0.650995	Caudate	1	0.974856
ENSG00000260475.1	10	99621054	99621055	0.2434	rs7095953	3.33	rs2231675	0.054909	4.34	1.7692	437	437	susie	0.082	0.00022	0.4526	0.651	Hippocampus	1	0.974856
ENSG00000232229.5	10	89829509	89829510	0.708	rs10881750	-2.72	rs1125326	0.55481	8.77	0.3684	487	8	lasso	0.57	3.3e-26	0.4523	0.651068	ACC	1	0.974856
ENSG00000182109.7	1	39546186	39546187	0.1395	rs6684877	2.79	rs12134412	0.0726	-4.22	-0.4522	375	1	top1	0.073	0.00092	0.4522	0.6511	ACC	1	0.974856
ENSG00000133488.14	22	30505710	30505711	0.391	rs877549	-2.94	rs1124827	0.01254	-3.88	-0.1923	435	92	enet	0.063	0.0012	-0.4522	0.651111	Hippocampus	1	0.974856
ENSG00000146833.15	7	99919599	99919600	0.2568	rs17249588	2.64	rs2572019	0.153	-5.17	0.5016	266	266	susie	0.16	7.1e-07	-0.4522	0.65115	ACC	1	0.974856
ENSG00000271811.1	1	170667380	170667381	0.4502	rs12027224	-3.38	rs659580	0.189331	-5.52	0.45214	451	1	top1	0.19	7.4e-09	-0.45214	0.65117	Cerebellar.Hemisphere	1	0.974856
ENSG00000271811.1	1	170667380	170667381	0.2173	rs12027224	-3.38	rs659580	0.187	-5.54	0.45214	451	1	top1	0.19	1e-08	-0.45214	0.65117	Hypothalamus	1	0.974856
ENSG00000198721.12	6	4135596	4135597	0.439	rs4145940	3.18	rs649725	0.334491	-7.46	0.43522	630	630	susie	0.35	3.2e-16	-0.4521	0.6512	Putamen	1	0.974856
ENSG00000253301.5	8	57142688	57142689	0.2469	rs6474091	2.83	rs2317991	0.216	6.7	0.58904	412	18	enet	0.22	6.7e-12	0.45202	0.65125	Cerebellum	1	0.974856
ENSG00000255864.5	12	24562589	24562590	0.2199	rs7136388	3.22	rs1565120	0.107781	-4.64	0.45198	618	1	top1	0.11	6.5e-06	-0.45198	0.6513	Caudate	1	0.974856
ENSG00000271780.1	14	101948346	101948347	0.275	rs11850202	3.6	rs2448241	0.10657	4.63	0.2609	335	35	enet	0.11	1.5e-05	0.45197	0.6513	Putamen	1	0.974856
ENSG00000232837.1	21	38977773	38977774	0.0864	rs2837017	-4.14	rs445593	0.0114	-4.79	-0.2124	639	14	enet	0.042	5.9e-07	-0.45192	0.65133	Blood	1	0.974856
ENSG00000198198.15	1	43389881	43389882	0.1368	rs618678	3.31	rs2782648	0.0617	6.41	-0.153859	457	457	susie	0.066	4e-10	-0.45188	0.65136	Blood	1	0.974856
ENSG00000185340.15	22	29306581	29306582	0.219	rs16988025	4.12	rs2301291	0.04924	4.27	-0.457	416	32	enet	0.083	0.001	-0.4519	0.65136	Spine	1	0.974856
ENSG00000220785.7	1	32241619	32241620	0.1937	rs12035217	-3.24	rs3795427	0.137	5.14	0.45185	202	1	top1	0.14	1.1e-06	0.45185	0.65138	Hypothalamus	1	0.974856
ENSG00000220785.7	1	32241619	32241620	0.1478	rs12037019	-3.33	rs3795427	0.0804	3.66	0.45185	202	1	top1	0.08	0.0005	0.45185	0.6514	ACC	1	0.974856
ENSG00000204140.9	6	35781016	35781017	0.437	rs9658085	3.61	rs2478467	0.08589	-5.39	0.5586	411	39	enet	0.17	4.5e-07	0.4518	0.6514	ACC	1	0.974856
ENSG00000241170.2	11	74876285	74876286	0.488	rs4944991	2.64	rs2119028	0.44054	-7.31	-0.1932	452	6	lasso	0.47	1.1e-17	0.4519	0.6514	Spine	1	0.974856
ENSG00000107593.16	10	100330485	100330486	0.2452	rs12772443	-2.83	rs6584356	0.232075	11.45	-0.00749	407	407	susie	0.24	2.3e-35	-0.4518	0.651412	Blood	1	0.974856
ENSG00000229539.1	20	3888837	3888838	0.429	rs4815683	-3.15	rs241605	0.055312	-3.94	0.7458	560	560	susie	0.089	8.5e-05	-0.45172	0.6515	Cerebellar.Hemisphere	1	0.974857
ENSG00000104361.9	8	98294392	98294393	0.3686	rs4501557	2.62	rs10955157	0.03555	-4.31	0.6956	459	26	enet	0.15	6.1e-08	-0.4516	0.65154	Nucleus.Accumbens	1	0.974857
ENSG00000135778.11	1	232950604	232950605	0.7373	rs595112	2.84	rs12410594	0.431928	9.12	0.62403	590	16	lasso	0.47	9.1e-27	0.45161	0.651547	Nucleus.Accumbens	1	0.974857
ENSG00000083168.9	8	42051989	42051990	0.1574	rs8178687	2.19	rs1362890	-0.00267	3.43	-1.29412	370	370	susie	0.025	0.017	-0.4515	0.65163	Cerebellum	1	0.974857
ENSG00000109133.12	4	41935119	41935120	0.2379	rs6812348	-2.55	rs4861149	-0.00585	3.47	0.34988	410	410	susie	0.0046	0.18	-0.45147	0.65165	Caudate	1	0.974857
ENSG00000170430.9	10	129467183	129467184	0.405	rs1711673	3.11	rs1008982	0.19449	-6.08	0.7624	591	20	enet	0.26	1.4e-09	-0.45143	0.65168	Amygdala	1	0.974857
ENSG00000114547.9	3	125969143	125969144	0.601	rs11923997	-3.47	rs905455	0.33675	8.26	0.4471	440	440	susie	0.36	2.8e-19	0.4514	0.6517	Nucleus.Accumbens	1	0.974857
ENSG00000179428.2	7	22726704	22726705	0.3539	rs6461687	2.97	rs1554606	0.095848	4.63	-0.4513	511	1	top1	0.096	0.00036	-0.4513	0.6518	Amygdala	1	0.974857
ENSG00000197168.11	13	52127661	52127662	0.1564	rs4456399	2.96	rs9535875	0.076175	-4.23	0.064	329	329	susie	0.089	9e-05	-0.4512	0.65184	Hypothalamus	1	0.974857
ENSG00000250326.1	4	143184860	143184861	0.156	rs17016749	-2.29	rs4270544	0.054992	-4.31	0.47159	290	16	enet	0.11	1.4e-05	-0.45114	0.65189	Hypothalamus	1	0.974857
ENSG00000232456.1	1	16040028	16040029	0.3933	rs12064256	-3.45	rs10927902	0.12956	-5.87	1.29688	378	378	susie	0.3	5.3e-15	-0.45112	0.6519	Caudate	1	0.974857
ENSG00000104812.14	19	48993309	48993310	0.2339	rs11667229	3.36	rs11083956	-0.00515	3.21	0.33711	424	424	susie	0.0024	0.24	-0.45112	0.651905	Hypothalamus	1	0.974857
ENSG00000227598.1	6	166999064	166999065	0.0535	rs505982	2.79	rs239935	0.028143	4.76	0.45098	631	1	top1	0.028	4e-05	0.45098	0.652	Blood	1	0.974857
ENSG00000138326.18	10	78033759	78033760	0.3072	rs1249148	-3.79	rs3740253	0.15343	-5.7	0.117	524	9	lasso	0.16	7.1e-09	0.4513	0.652	Cerebellum	1	0.974857
ENSG00000279090.1	11	132404059	132404060	0.4932	rs2437825	3.21	rs12286374	0.144087	6.05	-0.5394	709	709	susie	0.18	1.9e-09	-0.4514	0.652	Cortex	1	0.974857
ENSG00000279344.1	16	53481549	53481550	0.416	rs1477196	2.6	rs16952252	0.185291	6.67	-0.65687	388	11	enet	0.22	1.5e-11	-0.45097	0.652	Cortex	1	0.974857
ENSG00000125648.14	19	6465202	6465203	0.3514	rs16994004	3.37	rs2860185	0.178	5.38	-0.35717	424	8	lasso	0.18	2.2e-08	-0.45097	0.652009	Hypothalamus	1	0.974857
ENSG00000211689.7	7	38265677	38265678	0.4739	rs2286693	-3.18	rs1860517	0.174	-6.28	-0.2008	649	45	enet	0.22	4.5e-11	0.451	0.65201	Caudate	1	0.974857
ENSG00000188611.14	10	50248609	50248610	0.7789	rs3011773	2.83	rs4497350	0.485706	-9.2	-0.31154	299	9	lasso	0.5	2.1e-27	0.4509	0.65204	Caudate	1	0.974857
ENSG00000234389.1	2	102438712	102438713	0.3473	rs4399750	-2.76	rs1035131	0.004666	-4.56	-0.2075	557	13	lasso	0.11	1.3e-05	-0.4509	0.65205	Hypothalamus	1	0.974857
ENSG00000138100.13	2	27282391	27282392	0.301	rs3769142	-4.37	rs11675428	0.07177	4.29	0.4507	300	1	top1	0.072	0.00098	0.4507	0.6522	ACC	1	0.975034
ENSG00000230982.1	21	46654021	46654022	0.0726	rs2839283	-2.43	rs2839275	0.0314	-4.73	-0.2594	267	20	enet	0.034	7.2e-06	0.4505	0.652349	Blood	1	0.975209
ENSG00000225554.1	1	241424291	241424292	0.3137	rs7521516	3.05	rs1578488	0.084199	-5.21	0.55	620	620	susie	0.097	7.7e-06	-0.45044	0.65239	Cerebellum	1	0.975223
ENSG00000119718.10	14	75002910	75002911	0.2859	rs28756972	-3.25	rs10136948	0.04341	-4.37	-0.0588	414	414	susie	0.08	4.9e-05	0.4504	0.652438	Cerebellum	1	0.975247
ENSG00000128285.4	22	40678749	40678750	0.3148	rs133064	2.22	rs6002033	0.167673	-6.18	0.0274	295	30	enet	0.21	1.7e-11	-0.4501	0.65265	Cerebellum	1	0.975328
ENSG00000182670.13	21	37073225	37073226	0.4132	rs9974713	2.25	rs6517404	0.38586	8.84	0.3778	434	23	enet	0.4	5.2e-22	0.45	0.65268	Cortex	1	0.975328
ENSG00000170523.3	12	52321397	52321398	0.574	rs4762058	-4.09	rs998820	0.32931	6.18	-0.45	784	1	top1	0.33	1.2e-11	-0.45	0.65271	Spine	1	0.975328
ENSG00000274286.1	2	96116244	96116245	0.321	rs6753667	-2.53	rs2579502	-0.00645	3.13	-0.30015	137	14	enet	0.049	0.01	0.45	0.65272	Spine	1	0.975328
ENSG00000163827.12	3	46580098	46580099	0.2261	rs11705987	-3.15	rs2280411	0.14025	-5.56	0.1993	371	371	susie	0.15	2.2e-08	0.44996	0.65274	Cortex	1	0.975328
ENSG00000166426.7	15	78343498	78343499	0.6501	rs11639164	-2.93	rs8036879	0.22952	6.82	-0.9744	387	24	enet	0.25	1.7e-11	-0.4499	0.65276	Hypothalamus	1	0.975328
ENSG00000117595.10	1	209806174	209806175	0.2598	rs12034991	2.29	rs2049997	0.0171	4.22	-0.30304	520	8	lasso	0.097	4.4e-05	-0.44987	0.65281	Hypothalamus	1	0.975328
ENSG00000107611.14	10	17129830	17129831	0.2411	rs17141065	-3.37	rs10795452	0.1233	5.28	0.10714	673	673	susie	0.13	1.1e-06	-0.4498	0.65288	Caudate	1	0.975328
ENSG00000214223.4	19	11667029	11667030	0.2534	rs17001493	-2.75	rs8109248	-0.000827	-3.09	0.8098	348	348	susie	0.013	0.072	-0.44973	0.65291	Caudate	1	0.975328
ENSG00000183426.16	16	14937413	14937414	0.6572	rs2966157	-2.65	rs3198697	0.332983	-7.82	1.13682	103	29	enet	0.48	3.8e-27	-0.44969	0.65293	Nucleus.Accumbens	1	0.975328
ENSG00000111817.16	6	116254172	116254173	0.2341	rs2637660	-2.87	rs9398434	0.224089	-11.22	-0.14815	375	33	enet	0.27	9.4e-40	0.44991	0.653	Blood	1	0.975328
ENSG00000225830.12	10	49539537	49539538	0.1597	rs7922663	-3.08	rs1949884	0.06482	4.82	0.2431	420	5	lasso	0.12	8.1e-07	0.4499	0.653	Cerebellum	1	0.975328
ENSG00000267342.1	17	75897059	75897060	0.2334	rs7213511	2.97	rs6501843	0.091356	-5.22	-0.5185	388	388	susie	0.11	8.5e-06	0.4501	0.653	Cerebellar.Hemisphere	1	0.975328
ENSG00000263874.2	17	38925167	38925168	0.3883	rs8069451	-3.12	rs573556	0.273	-6.63	-0.4494	356	1	top1	0.27	4.1e-12	0.44944	0.653	Hippocampus	1	0.975328
ENSG00000171940.13	20	53609906	53609907	0.3163	rs10211800	-4.11	rs8126377	-0.00499	-3.43	0.4124	599	6	lasso	0.037	0.01	-0.4496	0.653	Hippocampus	1	0.975328
ENSG00000166261.10	11	123741674	123741675	0.2612	rs3824997	3.11	rs675172	0.07434	4.94	-0.3519	607	607	susie	0.11	2.5e-05	-0.4495	0.65307	Putamen	1	0.975328
ENSG00000242616.3	9	111661334	111661335	0.4337	rs7046443	-3.05	rs7045665	0.409548	8.06	-0.4495	495	1	top1	0.41	1.1e-19	-0.4495	0.65309	Cerebellar.Hemisphere	1	0.975328
ENSG00000242616.3	9	111661334	111661335	0.3953	rs7046443	-3.05	rs7045665	0.32784	7.04	-0.44947	493	1	top1	0.33	1.2e-14	-0.4495	0.6531	Hippocampus	1	0.975328
ENSG00000242616.3	9	111661334	111661335	0.368	rs7046443	-3.05	rs7045665	0.33798	6.63	-0.4495	493	1	top1	0.34	5.8e-12	-0.44947	0.6531	Spine	1	0.975328
ENSG00000151552.11	4	17512233	17512234	0.298	rs12649812	-3.08	rs699459	0.102569	4.6	0.44231	456	456	susie	0.12	7e-06	0.44941	0.65313	Hippocampus	1	0.975328
ENSG00000273177.1	3	168928168	168928169	0.2236	rs978743	2.73	rs7611996	0.07738	4.49	0.4494	403	1	top1	0.077	8.8e-05	0.4494	0.6532	Nucleus.Accumbens	1	0.975385
ENSG00000227051.6	14	96039323	96039324	0.2243	rs8016419	-2.91	rs10082	0.086064	4.65	-0.6852	639	639	susie	0.094	2.6e-05	-0.4492	0.6533	Caudate	1	0.975487
ENSG00000113318.9	5	80655151	80655152	0.3104	rs6874731	-3.54	rs6151616	0.03698	-4.26	-0.07143	478	27	enet	0.1	2.1e-05	-0.449124	0.65334	Frontal.Cortex	1	0.975499
ENSG00000232022.7	1	46432128	46432129	0.3354	rs12082811	2.15	rs2145408	0.216903	5.93	0.50714	332	332	susie	0.24	9.9e-09	0.449044	0.6534	Amygdala	1	0.975533
ENSG00000026025.15	10	17228258	17228259	0.1605	rs17141065	-3.37	rs1687702	0.10311	5.52	-0.2486	654	654	susie	0.12	1e-06	-0.449	0.653439	Nucleus.Accumbens	1	0.975533
ENSG00000105221.16	19	40285535	40285536	0.191	rs339513	-3.14	rs339526	0.033245	-4.21	0.26747	388	388	susie	0.045	0.0044	0.44891	0.65349	Cerebellar.Hemisphere	1	0.975533
ENSG00000181016.9	7	112481017	112481018	0.2256	rs183724	2.17	rs7467	0.137	5.33	0.4	407	13	enet	0.14	2.5e-07	0.4489	0.65351	Caudate	1	0.975533
ENSG00000281106.2	13	51845174	51845175	0.187	rs4459459	-2.97	rs7326878	0.01527	3.59	0.2126	352	352	susie	0.072	0.00039	0.44883	0.65355	Frontal.Cortex	1	0.975533
ENSG00000117519.15	1	94927277	94927278	0.4364	rs11165419	-3.11	rs9432595	0.204852	6.04	-0.44878	546	1	top1	0.2	1.6e-09	-0.44878	0.65359	Cerebellar.Hemisphere	1	0.975533
ENSG00000072958.8	19	16197577	16197578	0.2294	rs370978	-3.52	rs12461400	0.082331	-4.71	0.4487	444	1	top1	0.082	4.9e-05	-0.44873	0.65362	Cortex	1	0.975533
ENSG00000143653.9	1	246724046	246724047	0.2648	rs12047800	-3.04	rs4926440	0.079253	-4.71	0.4484	440	1	top1	0.079	5.4e-05	-0.44842	0.65385	Cerebellum	1	0.975533
ENSG00000165406.15	10	45594905	45594906	0.183	rs3780902	-3.02	rs2291427	0.0209	4.14	-0.1589	259	19	enet	0.045	0.0043	-0.4484	0.65386	Frontal.Cortex	1	0.975533
ENSG00000237624.1	1	39514955	39514956	0.382	rs2039597	2.82	rs1180342	0.194641	5.16	-0.45283	361	22	enet	0.25	8.8e-09	0.4484	0.653866	Spine	1	0.975533
ENSG00000102606.17	13	111114918	111114919	0.2683	rs1571625	3.57	rs3825461	0.20257	6.21	-0.100478	583	12	enet	0.23	9.2e-12	-0.448368	0.65389	Nucleus.Accumbens	1	0.975533
ENSG00000174939.10	16	29900374	29900375	0.255	rs8046445	-3.22	rs7201384	0.145954	-4.89	0.44834	176	1	top1	0.15	5.1e-07	-0.44834	0.6539	Hypothalamus	1	0.975533
ENSG00000185519.8	1	16073631	16073632	0.2934	rs12064256	-3.45	rs12728542	0.171767	5.6	0.44828	370	1	top1	0.17	9.5e-09	0.44828	0.65395	Caudate	1	0.975533
ENSG00000232456.1	1	16040028	16040029	0.205	rs12064256	-3.45	rs12728542	0.218616	5.09	0.44828	377	1	top1	0.22	8.2e-08	0.44828	0.653954	Spine	1	0.975533
ENSG00000148942.14	11	26723426	26723427	0.2308	rs7932503	2.95	rs7112514	0.01676	-4.17	-0.0185	537	6	lasso	0.036	0.01	0.4483	0.65396	Frontal.Cortex	1	0.975533
ENSG00000232456.1	1	16040028	16040029	0.3052	rs12064256	-3.45	rs12728542	0.174	4.95	0.44828	376	1	top1	0.17	2.8e-07	0.44828	0.654	ACC	1	0.975533
ENSG00000204316.12	17	75905412	75905413	0.1949	rs7213511	2.96	rs820131	-0.00571	3.3	-0.3623	390	390	susie	0.057	0.003	-0.44876	0.654	ACC	1	0.975533
ENSG00000279722.1	16	53489942	53489943	0.1319	rs1477196	2.6	rs7199018	0.096747	7.57	-1.01822	386	16	enet	0.11	9e-16	-0.44851	0.654	Blood	1	0.975533
ENSG00000188878.19	17	75941055	75941056	0.2993	rs7213511	2.96	rs1135889	0.172426	6.44	-0.32787	400	7	lasso	0.2	1.2e-10	-0.44873	0.654	Cerebellum	1	0.975533
ENSG00000040531.14	17	3636467	3636468	0.3658	rs150908	-2.57	rs760273	0.164281	-4.77	-0.4482	515	1	top1	0.16	4.2e-06	0.4482	0.654	Spine	1	0.975533
ENSG00000237840.6	10	45727198	45727199	0.164	rs3780902	-3.48	rs7894352	0.024861	3.89	0.39703	220	220	susie	0.029	0.019	-0.4481	0.65407	Putamen	1	0.975564
ENSG00000109756.8	4	159104177	159104178	0.099	rs17305555	-2.82	rs6816396	0.0492	3.57	0.44804	304	1	top1	0.049	0.0013	0.448042	0.65412	Cerebellum	1	0.975564
ENSG00000188868.13	19	12333719	12333720	0.0953	rs13344444	-2.14	rs10407898	0.000706	3.19	-0.5882	277	277	susie	0.016	0.051	-0.448	0.65415	Caudate	1	0.975564
ENSG00000231964.1	10	45453120	45453121	0.3652	rs3780902	-3.18	rs745986	0.215574	-5.99	-1.8413	286	41	enet	0.26	4.3e-12	0.448	0.654157	Cerebellar.Hemisphere	1	0.975564
ENSG00000196821.9	6	34696858	34696859	0.223	rs9394279	2.54	rs3800471	0.07029	4.64	-0.07865	334	334	susie	0.11	9.6e-06	0.4478	0.65429	Cerebellar.Hemisphere	1	0.975564
ENSG00000255693.1	12	64883393	64883394	0.2791	rs465760	3.01	rs523106	0.005944	4.19	0.4634	322	13	enet	0.062	0.001	0.4478	0.65429	Hypothalamus	1	0.975564
ENSG00000100479.12	14	49688421	49688422	0.1032	rs4900973	-2.72	rs12432605	0.0313	-3.8	-0.4478	385	1	top1	0.031	0.0086	0.4478	0.654326	Cerebellum	1	0.975564
ENSG00000205643.10	22	46250678	46250679	0.0852	rs6008906	-3.26	rs1055659	0.099543	7.68	-0.44776	467	1	top1	0.1	1.4e-14	-0.4478	0.65433	Blood	1	0.975564
ENSG00000111707.11	12	118376379	118376380	0.1245	rs534564	-3.22	rs2062519	0.078545	4.15	-0.4478	445	1	top1	0.079	7.2e-05	-0.4478	0.65433	Cortex	1	0.975564
ENSG00000135773.12	1	230747383	230747384	0.567	rs7537652	-3.09	rs2282321	0.246	6.77	-0.93527	686	10	lasso	0.31	8.7e-17	-0.447743	0.65434	Cortex	1	0.975564
ENSG00000213753.10	19	58575444	58575445	0.5688	rs11673465	2.12	rs3794965	0.579336	-10.31	-0.4474	233	1	top1	0.58	4.3e-36	0.44738	0.6546	Cortex	1	0.975904
ENSG00000128059.8	4	56435614	56435615	0.0717	rs1382633	-3.49	rs9997392	0.00604	3.68	0.44719	437	1	top1	0.006	0.037	0.44719	0.65474	Blood	1	0.975978
ENSG00000138161.13	10	122850792	122850793	0.2693	rs7896663	2.56	rs7921647	0.10262	-5.01	0.4471	534	1	top1	0.1	6.5e-06	-0.4471	0.654794	Nucleus.Accumbens	1	0.975978
ENSG00000243795.1	3	113167818	113167819	0.2374	rs10934215	-3.88	rs2700201	0.17215	5.87	-0.4423	465	465	susie	0.17	3.3e-09	-0.4471	0.6548	Nucleus.Accumbens	1	0.975978
ENSG00000232456.1	1	16040028	16040029	0.6128	rs12064256	-3.45	rs12728542	0.324574	6.31	0.44828	376	6	lasso	0.38	6.3e-14	-0.446908	0.6549	Amygdala	1	0.975978
ENSG00000255693.1	12	64883393	64883394	0.3229	rs465760	3.01	rs4964102	0.211147	-5.77	-0.4469	322	1	top1	0.21	1.4e-09	0.44693	0.6549	Putamen	1	0.975978
ENSG00000280187.1	5	69189451	69189452	0.3603	rs4976054	-2.29	rs2930949	0.46092	8.2	-0.4266	305	305	susie	0.48	5.6e-21	-0.4469	0.65493	ACC	1	0.975978
ENSG00000198756.10	1	184037728	184037729	0.7121	rs3010055	3.44	rs2378793	0.32088	-7.53	-0.44688	507	1	top1	0.32	3.3e-16	0.44688	0.65496	Caudate	1	0.975978
ENSG00000197062.11	6	28267009	28267010	0.131	rs9468346	-3.38	rs1736891	0.064507	-4.39	-0.13208	400	400	susie	0.088	0.00062	0.44653	0.655	Amygdala	1	0.975978
ENSG00000180340.6	17	44557458	44557459	0.0546	rs375171	3.63	rs12949217	0.044106	5.23	0.447	372	1	top1	0.044	3.3e-07	0.447	0.655	Blood	1	0.975978
ENSG00000267078.1	17	76570544	76570545	0.1474	rs8070864	3.18	rs11077835	0.07772	-7.09	0.0159	509	20	enet	0.11	1.4e-16	-0.44614	0.655	Blood	1	0.975978
ENSG00000217165.1	6	39110320	39110321	0.085	rs4714211	2.61	rs228813	0.01987	-5.3	-0.36977	625	625	susie	0.024	0.00016	0.4474	0.655	Blood	1	0.975978
ENSG00000250878.3	13	102880098	102880099	0.404	rs17691399	3.35	rs2296147	0.017519	3.78	-0.0914	701	701	susie	0.11	0.00016	0.4467	0.6551	Spine	1	0.976079
ENSG00000249335.1	5	68962157	68962158	0.202	rs2617635	3.51	rs35243	-0.000646	3.36	0.1375	388	388	susie	0.039	0.0045	0.4466	0.65514	Nucleus.Accumbens	1	0.976091
ENSG00000124839.12	2	237601613	237601614	0.4669	rs13011946	-2.46	rs2292871	0.30321	7.5	0.3574	509	4	lasso	0.36	1.6e-19	0.4463	0.6553	Cortex	1	0.976193
ENSG00000112599.8	6	42194915	42194916	0.2866	rs9394860	-2.89	rs9369344	0.184709	-5.47	-0.4464	411	1	top1	0.18	2.4e-08	0.44644	0.6553	Hippocampus	1	0.976193
ENSG00000101158.13	20	58981207	58981208	0.3805	rs197816	2.6	rs6070684	0.105653	-5.45	-0.5217	553	7	lasso	0.18	1.3e-08	0.44636	0.65534	Hypothalamus	1	0.976193
ENSG00000104361.9	8	98294392	98294393	0.3579	rs4501557	2.64	rs10955157	0.03012	-4.66	0.6956	458	8	lasso	0.051	0.0016	-0.4462	0.6554	Caudate	1	0.976193
ENSG00000131941.7	19	33064887	33064888	0.2724	rs6510271	-2.94	rs2216594	0.133	-5.73	0.41071	439	439	susie	0.15	4e-07	-0.4462	0.6554	Frontal.Cortex	1	0.976193
ENSG00000031691.6	6	49463377	49463378	0.358	rs2275597	2.55	rs9463475	0.294	-6.1	-0.5185	347	347	susie	0.3	1.4e-10	0.4463	0.6554	Spine	1	0.976193
ENSG00000115598.9	2	102186972	102186973	0.17	rs4399750	-2.76	rs1997502	-0.00528	3.58	-0.4532	534	534	susie	0.021	0.038	-0.44611	0.6555	Frontal.Cortex	1	0.976259
ENSG00000256574.6	10	45315607	45315608	0.071	rs3780902	-3.05	rs4027067	-0.00345	-3.35	1.0564	361	361	susie	0.0067	0.14	0.4461	0.655534	Nucleus.Accumbens	1	0.976259
ENSG00000249915.7	5	271620	271621	0.4692	rs3828569	-3.05	rs4957014	0.14573	5.56	0.3093	289	289	susie	0.29	1.5e-13	0.4461	0.65554	Cerebellar.Hemisphere	1	0.976259
ENSG00000183421.11	21	41767105	41767106	0.1311	rs2838063	3.26	rs6586237	0.0635	6.08	-0.446	780	1	top1	0.064	9.3e-10	-0.44601	0.655592	Blood	1	0.976289
ENSG00000148308.17	9	133030674	133030675	0.3572	rs8176630	3.3	rs563864	0.16876	-5.56	-0.5171	508	53	enet	0.18	1.3e-08	0.4457	0.65583	Cerebellar.Hemisphere	1	0.976568
ENSG00000243806.1	5	94826693	94826694	0.4337	rs10447214	-3.14	rs153845	0.266091	6.65	0.0895	406	14	enet	0.3	2.3e-13	-0.4456	0.65586	Putamen	1	0.976568
ENSG00000198315.10	6	28141909	28141910	0.1552	rs9468346	-3.38	rs1150666	0.05161	-4.89	0.35	454	454	susie	0.11	1.6e-05	-0.4456	0.65589	Frontal.Cortex	1	0.976568
ENSG00000152292.16	2	85418720	85418721	0.3404	rs41369245	-2.84	rs10460585	0.075193	-5.23	-1.24528	457	14	enet	0.11	2.8e-05	0.44552	0.65594	Hippocampus	1	0.976568
ENSG00000257949.6	17	75979363	75979364	0.5865	rs7213511	2.98	rs2069528	0.447	-8.8	-0.22034	405	16	enet	0.45	4e-24	0.4453	0.656	Caudate	1	0.976568
ENSG00000174744.13	11	66345124	66345125	0.1349	rs4930355	-2.52	rs560577	0.005457	-4.02	-0.8857	307	2	lasso	0.012	0.073	0.4453	0.656	Cortex	1	0.976568
ENSG00000166228.8	10	70888783	70888784	0.2275	rs10999742	-2.41	rs923177	0.04942	4.76	0.8256	680	16	enet	0.078	7.4e-05	0.44543	0.656007	Cortex	1	0.976568
ENSG00000137558.7	8	74824536	74824537	0.215	rs10957714	-2.38	rs10957723	0.049781	-3.64	0.4454	378	1	top1	0.05	0.0014	-0.445	0.6561	Cortex	1	0.976568
ENSG00000079332.14	10	70170522	70170523	0.3672	rs4746955	3.46	rs6480442	0.317076	6.24	-0.4683	696	696	susie	0.32	2e-11	-0.4453	0.6561	Spine	1	0.976568
ENSG00000114547.9	3	125969143	125969144	0.467	rs11923997	-3.46	rs6790101	0.26819	-7.53	-0.4528	438	438	susie	0.3	9.7e-16	0.4451	0.65625	Cortex	1	0.976568
ENSG00000143502.14	1	223364201	223364202	0.2166	rs6693884	-2.16	rs2138970	0.078206	-5.35	0.028403	431	23	enet	0.12	5.2e-06	-0.4451	0.65625	Frontal.Cortex	1	0.976568
ENSG00000143374.16	1	150487363	150487364	0.1883	rs12089989	-2.71	rs7512552	0.04073	-3.84	-0.90013	280	280	susie	0.041	0.015	0.445053	0.6563	Amygdala	1	0.976568
ENSG00000182698.11	2	219333176	219333177	0.552	rs6745082	-3.24	rs2385260	0.42	-8.16	0.3966	419	31	enet	0.42	1.4e-20	-0.44509	0.6563	Frontal.Cortex	1	0.976568
ENSG00000160282.13	21	46155566	46155567	0.431	rs2839283	-2.43	rs2968	0.12882	-4.84	-1.2165	495	24	enet	0.22	8e-08	0.445	0.65632	Spine	1	0.976568
ENSG00000224376.1	2	231388975	231388976	0.1568	rs2271376	2.6	rs7580705	0.011687	3.96	0.3939	384	10	enet	0.053	0.0011	-0.4449	0.65637	Nucleus.Accumbens	1	0.976568
ENSG00000268696.1	19	22832200	22832201	0.156	rs2935445	-2.18	rs8111895	0.010684	3.66	-0.75739	299	25	enet	0.024	0.018	0.4449	0.6564	Cerebellum	1	0.976568
ENSG00000267368.1	7	102642790	102642791	0.4048	rs11764446	-2.12	rs6465876	0.084004	-5.03	-0.6661	206	20	enet	0.25	3.1e-09	0.4447	0.6565	Amygdala	1	0.976568
ENSG00000141956.13	21	41879481	41879482	0.322	rs2838063	3.26	rs13049896	0.020127	4.3	0.4149	807	9	lasso	0.056	0.0016	0.4448	0.6565	Frontal.Cortex	1	0.976568
ENSG00000125965.8	20	35454745	35454746	0.369	rs2425173	-2.55	rs224331	0.183012	6.01	-0.4986	328	328	susie	0.19	1.3e-08	-0.44474	0.65651	Putamen	1	0.976568
ENSG00000259669.5	15	53976907	53976908	0.7527	rs1897044	2.59	rs2616910	0.3646	-8.7	0.07143	589	589	susie	0.51	3.3e-31	-0.44455	0.65664	Cerebellum	1	0.976568
ENSG00000267174.5	19	11321322	11321323	0.243	rs17243011	-2.96	rs1975776	0.147308	-4.96	-0.44444	386	1	top1	0.15	4.2e-07	0.44444	0.65672	Cerebellar.Hemisphere	1	0.976568
ENSG00000173193.13	3	122680617	122680618	0.3114	rs11717229	2.99	rs6770902	0.051442	4.72	0.444444	547	1	top1	0.051	0.003	0.444444	0.65672	Hippocampus	1	0.976568
ENSG00000166575.16	11	87037843	87037844	0.28	rs12283389	-2.78	rs12363349	0.076704	4.46	-0.4444	576	1	top1	0.077	0.00026	-0.444444	0.656721	Cerebellar.Hemisphere	1	0.976568
ENSG00000000460.16	1	169662006	169662007	0.2555	rs3917779	2.41	rs12130372	-0.000298	-3.57	0.87056	531	43	enet	0.052	0.0011	-0.444406	0.65675	Cortex	1	0.976568
ENSG00000272568.5	7	28979966	28979967	0.35	rs39065	-3.44	rs886834	0.0452	-4.19	-0.4162	705	705	susie	0.053	0.0027	0.4442	0.65686	Hippocampus	1	0.976568
ENSG00000225192.1	10	37796108	37796109	0.0986	rs2505244	-2.57	rs11011236	0.014816	-3.89	-0.2712	294	294	susie	0.031	0.015	0.44422	0.656882	Cerebellar.Hemisphere	1	0.976568
ENSG00000182670.13	21	37073225	37073226	0.33	rs9974713	2.25	rs2298682	0.242	6.62	0.2119	435	435	susie	0.27	4.5e-12	0.4441	0.656968	Putamen	1	0.976568
ENSG00000144115.16	2	88170294	88170295	0.7887	rs7578792	2.83	rs10865489	0.50387	-9.79	0.72742	267	23	enet	0.64	1.5e-43	-0.4445	0.657	Cerebellum	1	0.976568
ENSG00000074201.8	11	77637804	77637805	0.0881	rs585513	3.25	rs12577951	0.058283	3.86	0.4446	360	1	top1	0.058	0.00058	0.4446	0.657	Cortex	1	0.976568
ENSG00000198754.5	1	39771347	39771348	0.3196	rs17878476	-2.41	rs2311564	0.156562	-5.08	0.1746	379	11	lasso	0.19	9.6e-09	-0.44403	0.65702	Cerebellar.Hemisphere	1	0.976568
ENSG00000087301.8	14	52552521	52552522	0.3361	rs1537128	2.7	rs1565970	0.17367	-6.08	-0.2354	430	8	lasso	0.23	1.1e-12	0.444	0.657061	Cerebellum	1	0.976568
ENSG00000101224.17	20	3786771	3786772	0.2344	rs4815682	3.86	rs2281479	0.06	6.87	0.723971	513	23	enet	0.11	1.3e-15	-0.4439	0.6571	Blood	1	0.976568
ENSG00000124214.19	20	49188366	49188367	0.133	rs6095323	-2.87	rs6066909	-0.00645	3.1	1.2397	458	458	susie	0.02	0.043	-0.4439	0.6571	Cerebellar.Hemisphere	1	0.976568
ENSG00000175538.10	11	74467728	74467729	0.2711	rs17629235	-2.1	rs11236183	0.069558	-4.43	0.3299	408	22	enet	0.1	1e-05	-0.44386	0.65714	Caudate	1	0.976568
ENSG00000163870.14	3	127598221	127598222	0.5533	rs16839641	-2.92	rs782454	0.297	-7.89	0.48387	458	60	enet	0.45	8.7e-22	0.44386	0.657142	Cerebellar.Hemisphere	1	0.976568
ENSG00000272047.1	6	158168351	158168352	0.4514	rs2181190	-3.02	rs2363781	0.140877	-5.57	-1.3403	530	39	enet	0.21	1.5e-11	-0.44385	0.65715	Cerebellum	1	0.976568
ENSG00000178882.14	12	124149594	124149595	0.1925	rs837468	-4.35	rs1875137	-0.004144	-3.44	-0.21282	471	471	susie	0.034	0.0093	0.44376	0.6572	Caudate	1	0.976568
ENSG00000160282.13	21	46155566	46155567	0.458	rs2839283	-2.43	rs4818826	0.21663	-5.78	0.7635	495	35	enet	0.24	9e-10	-0.4437	0.6573	ACC	1	0.976568
ENSG00000058085.14	1	183186237	183186238	0.2895	rs2482806	2.08	rs2276543	0.34876	6.47	-0.44361	445	1	top1	0.35	9.4e-13	-0.443609	0.6573	Amygdala	1	0.976568
ENSG00000237037.9	22	42090955	42090956	0.4357	rs4822136	2.58	rs5751221	0.398248	8.94	-0.9683	346	346	susie	0.51	1.1e-30	-0.4436	0.65731	Cerebellum	1	0.976568
ENSG00000058085.14	1	183186237	183186238	0.2034	rs2482806	2.02	rs2276543	0.202949	5.95	-0.44361	450	1	top1	0.2	3.4e-10	-0.44361	0.65733	Caudate	1	0.976568
ENSG00000058085.14	1	183186237	183186238	0.2482	rs2482806	2.02	rs2276543	0.253	7.01	-0.44361	451	1	top1	0.25	2.3e-13	-0.443609	0.65733	Cortex	1	0.976568
ENSG00000058085.14	1	183186237	183186238	0.4188	rs2482806	2.07	rs2276543	0.247906	6.36	-0.443609	448	1	top1	0.25	2e-11	-0.44361	0.65733	Frontal.Cortex	1	0.976568
ENSG00000058085.14	1	183186237	183186238	0.2407	rs2482806	2.09	rs2276543	0.262	6.44	-0.44361	444	1	top1	0.26	5.4e-12	-0.44361	0.65733	Hypothalamus	1	0.976568
ENSG00000204618.8	6	30075886	30075887	0.358	rs3129054	-1.79	rs3129054	0.00737	2.88	-1.78571	40	10	enet	0.11	4.6e-06	-0.4436	0.65734	Nucleus.Accumbens	1	0.976568
ENSG00000246100.3	11	115760626	115760627	0.12	rs422456	2.7	rs1784960	0.060188	6.14	0.5139	476	476	susie	0.074	3.6e-11	0.44353	0.65738	Blood	1	0.976568
ENSG00000273038.2	10	32889310	32889311	0.1868	rs12762312	-2.99	rs1557150	0.104026	-5	0.44353	448	1	top1	0.1	9.5e-06	-0.4435	0.65738	Caudate	1	0.976568
ENSG00000234056.1	13	25180078	25180079	0.3886	rs9511639	2.64	rs3622	0.032837	4.33	-0.4435	486	1	top1	0.033	0.0099	-0.4435	0.6574	Caudate	1	0.976568
ENSG00000260948.1	1	111433067	111433068	0.4873	rs1415792	3.08	rs1270853	0.302603	-7.07	0.48493	605	605	susie	0.31	4.8e-14	-0.443506	0.6574	Putamen	1	0.976568
ENSG00000273568.1	12	131934641	131934642	0.317	rs6598153	3.36	rs28623158	-0.0068	-3.16	-0.6808	399	42	enet	0.0087	0.16	-0.4435	0.65741	Amygdala	1	0.976568
ENSG00000249487.6	15	88605109	88605110	0.322	rs293360	-2.63	rs12324548	0.042398	-4.37	-0.85455	466	53	enet	0.071	0.00045	0.4435	0.65742	Cerebellar.Hemisphere	1	0.976568
ENSG00000106404.13	7	101238819	101238820	0.286	rs2690897	2.94	rs4729670	0.099204	4.03	-0.4433	397	1	top1	0.099	0.00083	-0.4433	0.65758	Substantia.Nigra	1	0.976568
ENSG00000253559.1	2	189764854	189764855	0.0468	rs2115552	-3.35	rs4853684	0.009976	3.91	0.2968	312	5	lasso	0.022	0.00024	0.44318	0.65764	Blood	1	0.976568
ENSG00000270773.1	3	129345410	129345411	0.5429	rs693476	2.5	rs6787488	0.246	6.36	-1	293	34	enet	0.28	8.3e-13	-0.44311	0.657684	Cerebellar.Hemisphere	1	0.976568
ENSG00000250878.3	13	102880098	102880099	0.4751	rs7989223	-3.23	rs9554903	0.300313	-7.08	-0.7019	703	35	enet	0.34	4.9e-16	0.443	0.65774	Hypothalamus	1	0.976568
ENSG00000162526.6	1	32351520	32351521	0.2044	rs2294815	2.57	rs2273376	0.000779	3.73	-0.48691	199	26	enet	0.065	0.00073	-0.44289	0.65785	Cerebellar.Hemisphere	1	0.976568
ENSG00000276846.1	19	37315619	37315620	0.1381	rs8102196	2.39	rs10424574	0.11489	4.34	0.44286	286	1	top1	0.11	3.4e-05	0.4429	0.65787	ACC	1	0.976568
ENSG00000233926.1	9	81689712	81689713	0.421	rs10081631	-3.46	rs6559647	-0.009954	-3.14	-0.554	379	379	susie	-0.0085	0.68	-0.4428	0.65789	Substantia.Nigra	1	0.976568
ENSG00000165502.6	14	49620684	49620685	0.339	rs4900973	-2.72	rs6572597	0.29723	-6.59	-0.8096	380	380	susie	0.3	2.7e-12	0.44275	0.6579	ACC	1	0.976568
ENSG00000143801.16	1	226870183	226870184	0.0989	rs12729579	2.23	rs3795445	0.0262	4.71	-0.067371	493	493	susie	0.071	8.5e-11	-0.44281	0.6579	Blood	1	0.976568
ENSG00000010030.13	6	36387799	36387800	0.3973	rs12198605	2.81	rs2187810	0.442177	-15.89	-0.48497	487	487	susie	0.45	4.5e-74	0.44309	0.658	Blood	1	0.976568
ENSG00000256574.6	10	45315607	45315608	0.3026	rs3780902	-3.02	rs12356109	0.1728	-6.48	-0.65	364	364	susie	0.18	5.1e-10	0.4429	0.658	Cerebellum	1	0.976568
ENSG00000214872.8	11	57542640	57542641	0.4223	rs1783983	3.12	rs2649659	0.321934	7.76	0.4423	378	1	top1	0.32	3.3e-17	0.4423	0.658	Cortex	1	0.976568
ENSG00000187553.8	10	93060807	93060808	0.224	rs787697	3.03	rs11187182	0.00413	-3.57	-0.0244	529	6	lasso	0.081	0.00024	0.4421	0.658	Hippocampus	1	0.976568
ENSG00000112308.12	6	24720835	24720836	0.2191	rs9358796	3.24	rs3813687	0.11068	5.05	0.6603	602	602	susie	0.14	1.1e-06	0.44267	0.658	Hippocampus	1	0.976568
ENSG00000227533.5	1	42959294	42959295	0.588	rs12135483	3.18	rs841839	0.26477	5.51	-0.001223	433	433	susie	0.28	9.6e-09	-0.442649	0.658	Substantia.Nigra	1	0.976568
ENSG00000243795.1	3	113167818	113167819	0.3943	rs10934215	-3.88	rs3872610	0.0639	4.56	0.1493	465	465	susie	0.092	1.9e-05	0.4426	0.65806	Cortex	1	0.976568
ENSG00000235954.6	22	27919375	27919376	0.34	rs5752619	-3.26	rs16985722	0.219333	5.82	-0.6713	522	6	lasso	0.22	4.4e-09	-0.4426	0.65807	ACC	1	0.976568
ENSG00000261625.1	11	69002047	69002048	0.1909	rs3019598	2.24	rs2846196	0.06864	4.63	0.0536	443	443	susie	0.087	0.00011	-0.4425	0.65809	Frontal.Cortex	1	0.976568
ENSG00000100023.18	22	21666008	21666009	0.363	rs8136867	3.38	rs2247115	0.08722	-4.67	-0.45	318	318	susie	0.14	1.3e-06	0.4425	0.65813	Frontal.Cortex	1	0.976568
ENSG00000122641.10	7	41705833	41705834	0.0469	rs6974655	-3.31	rs568520	-0.000732	-3.59	0.28333	478	478	susie	0.0072	0.025	-0.442467	0.65815	Blood	1	0.976568
ENSG00000227603.1	9	93437120	93437121	0.2017	rs6479474	-3.21	rs7036984	0.127302	9.19	0.21053	492	24	enet	0.16	1e-22	-0.44245	0.6582	Blood	1	0.976568
ENSG00000216915.2	6	27738493	27738494	0.0961	rs9393902	-2.67	rs6921256	0.0453	-4.41	-0.44232	486	1	top1	0.045	0.0019	0.44232	0.658257	Cerebellum	1	0.976568
ENSG00000134809.8	11	57530802	57530803	0.2661	rs1783983	3.12	rs2649659	0.15827	5.59	0.4423	378	1	top1	0.16	9.4e-09	0.44231	0.658267	Cerebellum	1	0.976568
ENSG00000214872.8	11	57542640	57542641	0.5407	rs1783983	3.12	rs2649659	0.42104	8.94	0.4423	379	1	top1	0.42	4.6e-24	0.44231	0.658267	Cerebellum	1	0.976568
ENSG00000146833.15	7	99919599	99919600	0.2027	rs17249588	2.64	rs2527899	0.155404	-5.42	0.4423	269	1	top1	0.16	2.1e-07	-0.4423	0.65827	Hypothalamus	1	0.976568
ENSG00000243795.1	3	113167818	113167819	0.3524	rs10934215	-3.88	rs2700201	0.223189	6.35	-0.4423	465	1	top1	0.22	3.6e-11	-0.44228	0.65828	Caudate	1	0.976568
ENSG00000111237.18	12	110501558	110501559	0.1192	rs2188378	-3.38	rs28609096	0.142077	5.16	0.4423	239	1	top1	0.14	1e-07	0.4423	0.6583	Nucleus.Accumbens	1	0.976568
ENSG00000249465.1	4	109347458	109347459	0.216	rs11933172	2.62	rs13104777	0.111452	-3.91	0.4423	377	1	top1	0.11	0.0004	-0.4423	0.6583	Substantia.Nigra	1	0.976568
ENSG00000165006.13	9	34179004	34179005	0.1579	rs3808873	-3.68	rs10814092	0.08895	-4.83	0.1722	321	321	susie	0.11	4.9e-06	-0.4422	0.65837	Nucleus.Accumbens	1	0.976621
ENSG00000131979.18	14	54902851	54902852	0.227	rs7157453	-2.81	rs17253619	0.02707	-3.78	-0.15	384	11	enet	0.069	0.0012	0.44208	0.6584	ACC	1	0.976621
ENSG00000214021.15	3	9808085	9808086	0.502	rs263411	-2.54	rs13088594	0.18486	-6.21	0.4458	442	49	enet	0.27	6.9e-14	-0.442	0.6585	Nucleus.Accumbens	1	0.976722
ENSG00000151208.16	10	77926525	77926526	0.5297	rs1249148	-3.79	rs2165046	0.298664	7	-0.4419	513	1	top1	0.3	8e-14	-0.44193	0.658543	Cerebellar.Hemisphere	1	0.976739
ENSG00000177414.13	1	64203626	64203627	0.436	rs1436744	3.44	rs1496012	0.300555	6.38	-0.28302	496	496	susie	0.31	2.7e-11	-0.441723	0.6587	Amygdala	1	0.976832
ENSG00000114054.13	3	136250305	136250306	0.1357	rs6439623	-2.96	rs696081	0.072182	3.99	0.4416	284	1	top1	0.072	0.00095	0.4416	0.6588	ACC	1	0.976832
ENSG00000139734.17	13	60163986	60163987	0.1233	rs10507640	-2.78	rs12866976	0.03046	4.56	0.83333	382	382	susie	0.044	0.0025	0.4415	0.6588	Cortex	1	0.976832
ENSG00000152894.14	6	128520673	128520674	0.1697	rs6917682	3.11	rs7760330	0.06046	4.18	0.4416	310	1	top1	0.06	0.00046	0.4416	0.65881	Cortex	1	0.976832
ENSG00000174939.10	16	29900374	29900375	0.0935	rs8046445	-3.22	rs7201384	0.120509	-4.6	0.44152	174	1	top1	0.12	6.6e-06	-0.44152	0.65884	Putamen	1	0.976832
ENSG00000263142.5	17	47017192	47017193	0.1041	rs199457	-3.97	rs16941443	0.04326	4.5	-0.3077	295	295	susie	0.098	0.00013	-0.44123	0.659	ACC	1	0.976832
ENSG00000159199.13	17	48892764	48892765	0.0336	rs2740752	-2.34	rs318095	0.010793	4.02	-0.3654	392	392	susie	0.019	0.00058	-0.44132	0.659	Blood	1	0.976832
ENSG00000261173.1	16	46973988	46973989	0.0647	rs17728589	-2.86	rs36310	0.044631	-3.88	0.26125	158	158	susie	0.054	0.00087	-0.44132	0.659	Cortex	1	0.976832
ENSG00000204525.16	6	31272104	31272105	0.6047	rs2516412	3.9	rs2523578	0.26	6.64	0.53623	205	23	enet	0.45	5e-22	-0.44168	0.659	Hypothalamus	1	0.976832
ENSG00000154080.13	18	27185316	27185317	0.1983	rs470463	2.6	rs7505854	0.155768	4.31	0.442	567	1	top1	0.16	2.9e-05	0.442	0.659	Substantia.Nigra	1	0.976832
ENSG00000163162.8	2	101308700	101308701	0.2644	rs10934	-3.31	rs13025261	0.21629	5.58	0.1266	399	399	susie	0.22	7.7e-09	0.4412	0.65907	ACC	1	0.976832
ENSG00000166261.10	11	123741674	123741675	0.3254	rs2846236	-3.08	rs675172	0.19719	6.94	-0.344	606	24	enet	0.23	2.4e-12	-0.44116	0.659097	Cerebellum	1	0.976832
ENSG00000226334.1	9	104927552	104927553	0.409	rs4743792	2.51	rs1800977	0.05514	-4.68	0.4574	582	23	enet	0.17	2.2e-06	-0.44117	0.6591	Spine	1	0.976832
ENSG00000181240.13	19	6433778	6433779	0.2968	rs28459042	2.81	rs2860185	0.204305	-10.72	-0.22874	411	44	enet	0.21	1.2e-30	0.4411	0.65914	Blood	1	0.976832
ENSG00000025039.14	6	89412269	89412270	0.1954	rs12216134	-2.54	rs11963952	0.00961	-4.16	0.7805	445	15	enet	0.028	0.014	-0.4409	0.65929	Cortex	1	0.976832
ENSG00000154080.13	18	27185316	27185317	0.2559	rs470463	2.59	rs12458504	0.20717	-5.95	0.4528	566	566	susie	0.21	1e-09	-0.44092	0.6593	Cerebellar.Hemisphere	1	0.976832
ENSG00000125734.15	19	6737602	6737603	0.2516	rs16994004	3.37	rs163913	0.107631	-7.92	0.01367	469	469	susie	0.14	1.2e-19	0.44077	0.65938	Blood	1	0.976832
ENSG00000180881.19	12	75390927	75390928	0.2011	rs17114487	3.58	rs12812846	0.023942	-4.26	0.28337	468	10	lasso	0.049	0.0021	-0.44071	0.6594	Caudate	1	0.976832
ENSG00000110660.14	11	107928292	107928293	0.4018	rs17107015	-3.54	rs11212411	0.29049	7.17	-0.4222	400	400	susie	0.3	1.3e-13	-0.4407	0.6594	Putamen	1	0.976832
ENSG00000253327.2	8	116874528	116874529	0.519	rs6469653	2.62	rs6996185	-0.00664	3.34	0.9873	464	464	susie	0.079	0.0014	0.4408	0.6594	Spine	1	0.976832
ENSG00000280107.1	6	28170844	28170845	0.233	rs9468346	-3.38	rs2791333	0.223268	-6.56	0.06498	451	15	enet	0.23	3.5e-12	0.4406	0.6595	Nucleus.Accumbens	1	0.976832
ENSG00000281128.1	9	33677499	33677500	0.2251	rs13283064	-2.53	rs16933401	0.07319	4.65	-0.75	335	8	lasso	0.18	1.4e-09	0.4406	0.65953	Nucleus.Accumbens	1	0.976832
ENSG00000187372.11	5	141213918	141213919	0.1127	rs2879202	3.5	rs2531349	0.02766	3.68	-0.1538	451	451	susie	0.065	0.00074	0.4406	0.65954	Cerebellar.Hemisphere	1	0.976832
ENSG00000100154.14	22	28679864	28679865	0.0368	rs5762546	2.88	rs134514	0.047932	5.27	0.44052	304	1	lasso	0.048	9.7e-08	0.4405	0.65956	Blood	1	0.976832
ENSG00000159788.18	4	3314146	3314147	0.2794	rs2471347	3.76	rs1894442	0.137	5	-0.44053	403	1	top1	0.14	3.6e-07	-0.44053	0.65956	Caudate	1	0.976832
ENSG00000230795.3	6	29927177	29927178	0.701	rs3129054	-1.79	rs3129063	0.31967	-6.44	-0.2172	39	39	susie	0.41	9.1e-15	0.4405	0.65959	Spine	1	0.976832
ENSG00000267108.1	18	12432896	12432897	0.523	rs10853223	2.81	rs12971000	0.29307	6.96	-0.6179	408	41	enet	0.35	1.5e-16	-0.44051	0.6596	Cerebellar.Hemisphere	1	0.976832
ENSG00000256073.3	21	32393129	32393130	0.153	rs2833974	-3.52	rs2070379	0.10097	-4.37	-0.4405	485	1	top1	0.1	3e-05	0.4405	0.6596	Frontal.Cortex	1	0.976832
ENSG00000213938.3	2	199659550	199659551	0.3158	rs6742079	3.58	rs6759018	-0.005728	-4.28	1.8779	279	17	enet	0.16	1.5e-07	-0.4404	0.65962	Hypothalamus	1	0.976832
ENSG00000075234.16	22	46267960	46267961	0.2387	rs2205770	3.28	rs6008497	0.174715	10.57	0.08725	462	462	susie	0.22	1.4e-32	0.4404	0.65965	Blood	1	0.976832
ENSG00000160194.17	21	42879643	42879644	0.3955	rs2839581	-3.68	rs4148974	0.093363	-6.08	0.6881	522	522	susie	0.23	3.5e-12	-0.4404	0.65965	Cortex	1	0.976832
ENSG00000111728.10	12	22437040	22437041	0.3559	rs7306860	-3.68	rs17700569	0.251	11.89	-0.4404	406	1	top1	0.25	4.9e-37	-0.4404	0.65967	Blood	1	0.976832
ENSG00000185065.6	22	19448232	19448233	0.3963	rs35374520	-3.18	rs737810	0.21818	-6.29	0.3969	553	553	susie	0.23	2.1e-11	-0.4403	0.6597	Caudate	1	0.976832
ENSG00000054793.13	20	51768633	51768634	0.258	rs7261729	-3.28	rs1048807	0.014073	-4.47	-0.2063	535	14	enet	0.11	1.1e-05	0.44024	0.65976	Putamen	1	0.976832
ENSG00000184164.14	22	49918166	49918167	0.302	rs134447	-3.47	rs9616380	0.16417	5.27	-0.2462	440	33	enet	0.18	2.6e-08	0.4402	0.659793	Hippocampus	1	0.976832
ENSG00000009830.11	14	77320882	77320883	0.357	rs8014837	-4.04	rs368855	0.13878	4.89	-0.3492	543	543	susie	0.15	7e-07	-0.4402	0.65982	Hippocampus	1	0.976832
ENSG00000084636.17	1	31704318	31704319	0.4265	rs2271928	-3.49	rs6657383	0.223531	-6.3	-0.137931	350	350	susie	0.24	5.4e-11	-0.44012	0.65985	Frontal.Cortex	1	0.976832
ENSG00000212283.1	2	101273048	101273049	0.3431	rs10934	-3.31	rs13025261	0.303881	7.02	0.1174	402	402	susie	0.3	5.1e-14	0.44	0.65993	Hypothalamus	1	0.976832
ENSG00000141564.13	17	80544818	80544819	0.158	rs2589149	2.66	rs4062178	0.137249	-9.01	0.7299	503	503	susie	0.14	3.6e-20	-0.43963	0.66	Blood	1	0.976832
ENSG00000267079.1	18	11914343	11914344	0.425	rs10853223	2.78	rs649039	0.28404	7.19	0.2982	447	8	lasso	0.3	5.7e-15	0.4405	0.66	Caudate	1	0.976832
ENSG00000263874.2	17	38925167	38925168	0.3627	rs8069451	-3.12	rs573556	0.30744	-7.36	-0.4494	356	356	susie	0.33	3.5e-15	0.4406	0.66	Cerebellar.Hemisphere	1	0.976832
ENSG00000181826.9	4	37686375	37686376	0.247	rs1479756	-2.59	rs13353739	0.00354	-3.39	1.22009	637	29	enet	0.037	0.0054	-0.44	0.66	Nucleus.Accumbens	1	0.976832
ENSG00000167747.13	19	50804928	50804929	0.489	rs8106843	-4.37	rs11668998	0.192929	5.32	0.4413	534	534	susie	0.21	2e-07	0.43997	0.66	Spine	1	0.976832
ENSG00000198885.9	2	96325330	96325331	0.112	rs13014679	-2.64	rs596069	0.01277	-3.82	0.3726	163	163	susie	0.03	0.047	-0.4399	0.66004	Substantia.Nigra	1	0.976832
ENSG00000198598.6	12	131828392	131828393	0.443	rs12319878	3.33	rs7486842	0.0086	-3.83	0.94382	451	451	susie	0.057	0.0096	-0.43984	0.66005	Substantia.Nigra	1	0.976832
ENSG00000268717.1	19	22458211	22458212	0.1753	rs6511388	-2.06	rs4932779	0.0186	-3.37	0.01856	313	313	susie	0.086	0.00012	0.43978	0.6601	Hypothalamus	1	0.976832
ENSG00000225830.12	10	49539537	49539538	0.4304	rs7922663	-3.08	rs1949884	0.098962	5.19	0.2481	420	9	lasso	0.2	1.8e-09	0.43975	0.660119	Cerebellar.Hemisphere	1	0.976832
ENSG00000244219.6	7	99598065	99598066	0.1863	rs10249369	2.23	rs35296070	-0.003751	-3.46	0.64494	310	23	enet	0.0021	0.24	-0.43967	0.66017	Cortex	1	0.976832
ENSG00000188242.4	5	473097	473098	0.3	rs3828569	-3.02	rs12653180	0.107797	-3.86	0.4397	321	1	top1	0.11	0.0002	-0.4397	0.66017	Spine	1	0.976832
ENSG00000078814.15	20	34975402	34975403	0.0559	rs6058202	2.23	rs6088764	0.0256	4.99	-0.881356	351	3	lasso	0.031	1.7e-05	-0.43949	0.6603	Blood	1	0.976883
ENSG00000145348.16	4	106321494	106321495	0.2547	rs1522215	-2.68	rs13129572	0.156	-5.15	-0.10309	311	22	lasso	0.18	2.8e-08	0.43953	0.6603	Cerebellar.Hemisphere	1	0.976883
ENSG00000141098.12	16	67719420	67719421	0.0773	rs8057184	2.75	rs7195415	0.012819	-3.64	-0.74857	216	216	susie	0.051	0.0012	0.43951	0.6603	Cortex	1	0.976883
ENSG00000213753.10	19	58575444	58575445	0.4433	rs11673465	2.12	rs8110595	0.382083	-8.34	-0.4243	233	6	lasso	0.39	3.7e-21	0.43943	0.6604	Nucleus.Accumbens	1	0.976916
ENSG00000139921.12	14	51240167	51240168	0.2582	rs11849320	3.62	rs4901098	0.02076	-4.4	-0.1591	645	645	susie	0.057	0.00057	0.4393	0.660438	Cerebellum	1	0.976916
ENSG00000137463.4	4	139280337	139280338	0.3332	rs1995103	-3.08	rs17050733	0.194	6.36	0.13359	404	7	lasso	0.23	1.4e-12	0.439311	0.66044	Cerebellum	1	0.976916
ENSG00000106610.14	7	67305986	67305987	0.3415	rs11766137	-3.04	rs13230948	0.352221	-14.26	0.28606	366	4	lasso	0.37	4.9e-58	-0.439295	0.66045	Blood	1	0.976916
ENSG00000169783.12	15	77820899	77820900	0.2862	rs11639164	-2.93	rs4886979	0.038555	-4.25	0.32812	407	407	susie	0.15	3.5e-07	-0.4391	0.66062	Cerebellar.Hemisphere	1	0.977024
ENSG00000185880.12	15	44728987	44728988	0.3661	rs2924128	2.73	rs7182487	0.300188	-7.59	-0.5976	246	246	susie	0.3	5.4e-16	0.439	0.66066	Cortex	1	0.977024
ENSG00000169032.9	15	66386816	66386817	0.1611	rs8034323	-2.5	rs3087660	0.01927	3.78	-0.76529	520	520	susie	0.039	0.004	-0.43897	0.66068	Cerebellum	1	0.977024
ENSG00000178295.14	2	17753857	17753858	0.2443	rs1806645	-2.85	rs7560823	0.14878	5.32	-0.4389	482	1	top1	0.15	4.2e-08	-0.4389	0.6607	Cortex	1	0.977024
ENSG00000168993.14	4	826197	826198	0.1616	rs7682616	3.15	rs1564280	0.012007	-3.61	-0.47927	399	399	susie	0.029	0.012	0.43895	0.6607	Cortex	1	0.977024
ENSG00000178295.14	2	17753857	17753858	0.1936	rs1806645	-2.85	rs7560823	0.124493	4.74	-0.4389	478	1	top1	0.12	3.5e-06	-0.4389	0.66073	Cerebellar.Hemisphere	1	0.977024
ENSG00000004399.12	3	129606817	129606818	0.066	rs12695517	3.31	rs1872113	0.032262	-5.25	0.39182	290	290	susie	0.039	1.8e-06	-0.43883	0.66078	Blood	1	0.977024
ENSG00000152207.7	13	48653710	48653711	0.0453	rs8002520	2.56	rs4942769	0.014708	4.08	0.0952	371	24	enet	0.016	0.0019	0.4388	0.66083	Blood	1	0.977024
ENSG00000251600.5	4	143912330	143912331	0.507	rs970022	2.96	rs1375989	0.534342	-7.35	-0.4386	249	1	top1	0.53	3.6e-18	0.4386	0.6609	Substantia.Nigra	1	0.977024
ENSG00000242616.3	9	111661334	111661335	0.355	rs7046443	-3.05	rs7045665	0.197889	5.21	-0.4386	507	1	top1	0.2	2.1e-06	-0.4386	0.66096	Substantia.Nigra	1	0.977024
ENSG00000156574.9	10	70447950	70447951	0.3553	rs4746955	3.46	rs7084009	0.030788	4.2	1.545	655	27	enet	0.066	0.00085	0.4392	0.661	Hippocampus	1	0.977024
ENSG00000126775.8	14	55411857	55411858	0.1925	rs17832467	-3.05	rs10141552	0.09692	4.55	0.4385	429	1	top1	0.097	0.00042	0.4385	0.661	Spine	1	0.977024
ENSG00000137817.16	15	72272998	72272999	0.0265	rs7175376	-2.06	rs2959930	0.001446	4.07	0.2155	271	271	susie	0.011	0.0085	0.43849	0.661031	Blood	1	0.977024
ENSG00000015676.17	7	44490879	44490880	0.3084	rs2300586	-3.55	rs217432	0.097618	4.89	0.4385	349	1	top1	0.098	1.1e-05	0.43846	0.66105	Nucleus.Accumbens	1	0.977024
ENSG00000279159.1	22	30025628	30025629	0.1507	rs6006393	2.88	rs2074204	0.08247	4.34	0.43842	412	1	top1	0.082	0.00016	0.43842	0.66108	Cerebellar.Hemisphere	1	0.977024
ENSG00000151422.12	5	108747821	108747822	0.1787	rs6869057	-2.8	rs10055161	0.001045	3.74	-0.0943	318	318	susie	0.044	0.013	0.4384	0.6611	Amygdala	1	0.977024
ENSG00000214922.9	6	29748992	29748993	0.3041	rs3129054	-1.79	rs1632957	0.0519	7.16	-0.30303	38	14	enet	0.15	3.9e-21	-0.4384	0.661101	Blood	1	0.977024
ENSG00000159337.6	15	42094553	42094554	0.1833	rs12901016	-2.82	rs1668585	0.11183	-4.48	-0.3836	393	4	lasso	0.11	3.3e-06	0.4384	0.66112	Caudate	1	0.977024
ENSG00000083444.16	1	11934204	11934205	0.2741	rs7553194	-2.71	rs6674770	0.115458	4.75	-0.43836	462	1	top1	0.12	3e-06	-0.43836	0.66113	Caudate	1	0.977024
ENSG00000273374.1	3	99806057	99806058	0.2907	rs11915499	-2.94	rs793458	0.085933	5.55	0.1023	416	416	susie	0.15	2.3e-08	0.4383	0.66119	Cerebellum	1	0.977066
ENSG00000148408.12	9	137877788	137877789	0.3076	rs4962237	2.6	rs7357733	0.099743	5.84	-0.5377	244	19	enet	0.16	1.4e-08	-0.4382	0.66124	Cortex	1	0.977092
ENSG00000237649.7	6	33391535	33391536	0.2125	rs471942	-2.65	rs6457736	0.0308	-4.08	0.78333	445	10	lasso	0.046	0.0017	-0.43802	0.661369	Cerebellum	1	0.977199
ENSG00000118690.12	6	108848415	108848416	0.3969	rs1536057	3.43	rs2806377	0.1953	6.32	-0.2222	386	386	susie	0.23	6.8e-12	-0.4379	0.66147	Cortex	1	0.977199
ENSG00000137501.17	11	85811158	85811159	0.2157	rs17743946	2.3	rs11234397	0.090969	-7.54	-0.1527	376	376	susie	0.11	1.7e-15	0.43784	0.6615	Blood	1	0.977199
ENSG00000227557.1	2	143098828	143098829	0.1304	rs1561542	3.76	rs7560037	0.093876	-7.47	0.9265	375	5	lasso	0.1	2.6e-15	-0.43779	0.66154	Blood	1	0.977199
ENSG00000146085.7	6	49463190	49463191	0.4601	rs2275597	2.55	rs7761928	0.162146	6.25	0.23699	347	14	lasso	0.19	4.2e-10	0.43769	0.66161	Cerebellum	1	0.977199
ENSG00000183666.16	5	21341832	21341833	0.4248	rs3913348	-2.04	rs1873609	0.046585	5	-0.7733	255	18	enet	0.19	1.2e-08	-0.4376	0.66166	Putamen	1	0.977199
ENSG00000137714.2	11	110429882	110429883	0.128	rs630839	2.62	rs2724411	0.03167	4.25	-1.0508	432	16	enet	0.06	0.0011	-0.437534	0.661724	Cerebellar.Hemisphere	1	0.977199
ENSG00000081019.13	1	113812377	113812378	0.0915	rs2636008	3.28	rs1936930	0.00286	3.83	0.10632	484	5	lasso	0.0077	0.14	0.43753	0.66173	Cerebellar.Hemisphere	1	0.977199
ENSG00000142065.13	19	36379198	36379199	0.299	rs16970932	3.47	rs2857	0.191586	5.68	0.4375	297	1	top1	0.19	5.9e-09	0.4375	0.66175	Cerebellar.Hemisphere	1	0.977199
ENSG00000259502.1	14	67610985	67610986	0.246	rs1955469	2.72	rs6573781	0.19122	5.44	0.4375	366	1	top1	0.19	1.3e-08	0.4375	0.66175	Hippocampus	1	0.977199
ENSG00000139160.13	12	31647159	31647160	0.2046	rs12828347	2.91	rs3850979	0.138005	-4.73	0.4374	470	1	top1	0.14	1.4e-06	-0.43741	0.6618	Putamen	1	0.977199
ENSG00000225733.5	3	14948423	14948424	0.2196	rs1401892	-3.32	rs7625522	0.158359	-6.14	-0.5126	531	7	lasso	0.16	6.7e-09	0.4373	0.66187	Cerebellum	1	0.977199
ENSG00000157653.11	9	113410685	113410686	0.0631	rs7872279	-3.4	rs10217341	0.025337	-5.44	-0.40449	564	564	susie	0.034	7.2e-06	0.43732	0.6619	Blood	1	0.977199
ENSG00000212283.1	2	101273048	101273049	0.2788	rs10934	-3.31	rs750783	0.230754	11.44	0.7736	402	402	susie	0.24	9.7e-35	0.43721	0.66196	Blood	1	0.977199
ENSG00000143748.17	1	224330386	224330387	0.0758	rs4654050	-2.59	rs6426100	0.0559	-6.28	-0.400308	350	350	susie	0.057	6.8e-09	0.43719	0.66198	Blood	1	0.977199
ENSG00000079691.17	6	25279077	25279078	0.2914	rs34632338	-2.81	rs880226	0.185506	-10.25	-0.2572	646	20	enet	0.21	2.9e-31	-0.43688	0.662	Blood	1	0.977199
ENSG00000130338.12	6	158232235	158232236	0.1871	rs2181190	-3.02	rs9456275	0.047312	-6.32	0.52121	499	45	enet	0.084	1.7e-12	0.43655	0.662	Blood	1	0.977199
ENSG00000176974.19	17	18363562	18363563	0.417	rs4925159	-3.02	rs1682280	0.127614	5.02	0.5849	257	13	enet	0.14	9.1e-07	0.43712	0.662	Cerebellar.Hemisphere	1	0.977199
ENSG00000187764.11	9	89498129	89498130	0.2853	rs10821471	-3.13	rs4405007	0.078247	-5.27	0.7381	468	7	lasso	0.1	9.5e-06	-0.437013	0.6621	Caudate	1	0.977199
ENSG00000244219.6	7	99598065	99598066	0.1609	rs10249369	2.23	rs10235235	0.100854	-4.51	-0.4149	310	310	susie	0.1	2.8e-05	0.437	0.66212	Hypothalamus	1	0.977199
ENSG00000189042.13	19	36687627	36687628	0.2065	rs12976232	3.27	rs2912444	0.06195	4.64	-1.23462	286	17	lasso	0.11	1.2e-06	-0.437	0.66213	Cerebellum	1	0.977199
ENSG00000175471.19	5	95284574	95284575	0.2267	rs10447214	-3.14	rs10866765	0.0738	4.65	0.5123	437	3	lasso	0.11	2.9e-06	0.43688	0.66219	Cerebellum	1	0.977199
ENSG00000104687.12	8	30727925	30727926	0.1422	rs4733476	3.23	rs7829034	0.03439	4.38	-1.3952	363	21	enet	0.086	5.4e-05	0.4369	0.6622	Caudate	1	0.977199
ENSG00000279212.1	10	26697624	26697625	0.135	rs2018904	-2.64	rs7910625	0.093289	7.56	-0.47644	438	438	susie	0.096	3.8e-14	-0.43676	0.662284	Blood	1	0.977199
ENSG00000124203.6	20	59123380	59123381	0.251	rs197816	2.6	rs4812058	0.153339	-5.02	-0.4368	536	1	top1	0.15	2.4e-07	0.43678	0.6623	Cerebellar.Hemisphere	1	0.977199
ENSG00000122912.14	10	68527473	68527474	0.449	rs7893969	2.72	rs10998195	0.128039	6.63	-0.61436	402	402	susie	0.19	7.5e-09	-0.4367	0.6623	Putamen	1	0.977199
ENSG00000235381.1	6	155256458	155256459	0.248	rs9479989	3.16	rs2274824	0.078022	-4.78	0.7371	506	506	susie	0.083	0.00019	-0.4367	0.6623	Putamen	1	0.977199
ENSG00000181896.11	19	19668795	19668796	0.3008	rs10282	-2.72	rs12978668	0.232715	6.57	-0.5027	332	8	lasso	0.24	2e-12	-0.43668	0.66234	Cortex	1	0.977199
ENSG00000154080.13	18	27185316	27185317	0.3089	rs470463	2.6	rs12458504	0.2913	-7.71	0.4528	567	567	susie	0.3	2e-16	-0.4366	0.66237	Cerebellum	1	0.977199
ENSG00000244738.1	3	170656561	170656562	0.1082	rs9816125	2.91	rs1705589	-0.00422	-3.54	0.6604	358	4	lasso	0.011	0.081	-0.43665	0.66237	Cortex	1	0.977199
ENSG00000101109.11	20	44966473	44966474	0.0543	rs11697419	3.02	rs6073588	0.0423	5.16	0.43662	420	1	top1	0.042	5.8e-07	0.43662	0.6624	Blood	1	0.977199
ENSG00000245937.7	5	128083171	128083172	0.4965	rs791333	2.6	rs3749748	0.250707	-6.72	0.3431	379	379	susie	0.33	1.7e-16	-0.4364	0.66252	Caudate	1	0.977199
ENSG00000166529.14	7	100049773	100049774	0.2948	rs17249588	2.64	rs4729577	0.186808	5.78	0.7323	269	3	lasso	0.21	7.5e-10	0.4364	0.66254	Hypothalamus	1	0.977199
ENSG00000131941.7	19	33064887	33064888	0.1165	rs6510271	-2.93	rs10407255	0.114548	-5.01	0.43636	444	1	top1	0.11	1.2e-06	-0.4364	0.66257	Cerebellum	1	0.977199
ENSG00000187650.3	19	5904857	5904858	0.2639	rs626000	2.54	rs434040	0.134	-5.46	0.4364	383	1	top1	0.13	2.1e-07	-0.43636	0.66257	Cortex	1	0.977199
ENSG00000183172.8	22	42079690	42079691	0.253	rs4822136	2.58	rs5751221	0.10065	6.21	-0.9683	339	339	susie	0.29	1.6e-15	0.4363	0.66259	Cortex	1	0.977199
ENSG00000198890.7	1	107056678	107056679	0.3568	rs12756854	3.23	rs2863734	0.0989	4.87	-0.18713	458	8	enet	0.13	8.5e-06	0.43612	0.6627	ACC	1	0.977199
ENSG00000132622.10	20	3732666	3732667	0.3518	rs6084612	2.65	rs862832	0.0301	5.92	0.304878	506	61	enet	0.14	1.2e-20	0.43606	0.6628	Blood	1	0.977199
ENSG00000227953.6	1	246776012	246776013	0.2982	rs12047800	-3.04	rs6680122	0.08071	-4.42	-0.002134	434	20	enet	0.15	6.1e-07	-0.435946	0.66288	Putamen	1	0.977199
ENSG00000248905.8	15	33194732	33194733	0.48	rs2292728	4.04	rs16966230	0.168422	5.36	-0.4359	800	1	top1	0.17	1.1e-07	-0.4359	0.6629	Hippocampus	1	0.977199
ENSG00000160862.12	7	99976156	99976157	0.1196	rs17249588	2.64	rs2099446	0.012277	3.55	-1.1154	267	267	susie	0.027	0.024	-0.4359	0.66292	Hypothalamus	1	0.977199
ENSG00000187695.8	3	128969403	128969404	0.1795	rs1976996	-2.78	rs3732430	0.135841	-5.42	0.4358	328	1	top1	0.14	1.2e-07	-0.4358	0.66295	Cerebellum	1	0.977199
ENSG00000213760.10	6	31546847	31546848	0.2893	rs2516412	3.91	rs2239705	0.05762	4.25	-0.68909	277	22	enet	0.06	0.00073	-0.4364	0.663	Caudate	1	0.977199
ENSG00000273108.1	10	103608618	103608619	0.375	rs4918069	-3.65	rs10883886	0.0416	4.57	-0.0952	369	369	susie	0.095	5.1e-05	-0.4358	0.663	Frontal.Cortex	1	0.977199
ENSG00000237541.3	6	32741341	32741342	0.6718	rs4148876	2.68	rs28366298	0.416	8.09	-0.01169	258	29	enet	0.5	4.6e-25	0.43625	0.663	Hypothalamus	1	0.977199
ENSG00000255135.3	11	76444655	76444656	0.2309	rs1225138	-3	rs12419430	0.00944	-4.19	0.8085	463	6	lasso	0.052	0.0011	-0.4355	0.663	Nucleus.Accumbens	1	0.977199
ENSG00000197168.11	13	52127661	52127662	0.2261	rs4456399	2.96	rs28756262	0.046223	-5.04	0.563025	330	330	susie	0.11	5e-06	-0.435782	0.663	Nucleus.Accumbens	1	0.977199
ENSG00000121101.15	17	58692054	58692055	0.3558	rs2240261	3.35	rs12949138	0.229481	6.18	0.4362	303	1	top1	0.23	2.3e-10	0.43619	0.663	Putamen	1	0.977199
ENSG00000259562.2	15	78291220	78291221	0.3515	rs11639164	-2.93	rs7173851	0.098274	-5.59	0.149	393	28	enet	0.13	1.6e-06	-0.4357	0.66302	Cerebellar.Hemisphere	1	0.977199
ENSG00000104324.15	8	96645226	96645227	0.1889	rs13271599	3.33	rs7011934	0.0421	5.44	-0.4527	399	39	enet	0.074	3.8e-11	-0.4357	0.6631	Blood	1	0.977199
ENSG00000136881.11	9	101383518	101383519	0.326	rs1407877	2.97	rs10521055	0.105152	-5.64	-0.9512	518	42	enet	0.22	4.1e-10	0.4356	0.6631	Frontal.Cortex	1	0.977199
ENSG00000273032.1	22	19017833	19017834	0.509	rs10483100	2.74	rs5993445	0.11214	5.48	1.2203	308	16	enet	0.2	2.9e-09	0.4356	0.6631	Putamen	1	0.977199
ENSG00000131495.8	5	140647768	140647769	0.1207	rs3822339	-2.48	rs753280	0.03113	-3.67	0.46212	347	347	susie	0.047	0.0019	-0.43557	0.66315	Cortex	1	0.977199
ENSG00000183401.11	19	11344683	11344684	0.232	rs17243011	-2.97	rs12976608	0.134039	-4.84	-0.43552	389	1	top1	0.13	1.4e-06	0.43552	0.66318	Cerebellar.Hemisphere	1	0.977199
ENSG00000171503.11	4	158672255	158672256	0.347	rs11559290	2.63	rs12644851	0.1456	5.13	1.55301	269	27	enet	0.22	4.5e-08	-0.4354	0.6633	Amygdala	1	0.977199
ENSG00000161643.12	19	49969672	49969673	0.2513	rs636567	-2.25	rs3816033	0.01533	4.32	-0.36923	336	20	enet	0.099	0.00012	-0.4352	0.66339	ACC	1	0.977199
ENSG00000231160.9	4	38664882	38664883	0.6105	rs11725633	3.55	rs2126526	0.137	5.91	-1.31437	585	47	enet	0.18	1.5e-08	-0.43513	0.6635	Cerebellar.Hemisphere	1	0.977199
ENSG00000281490.1	7	128658790	128658791	0.684	rs339092	3.17	rs2402923	0.024029	3.81	-1.0929	364	67	enet	0.26	2.8e-08	0.435	0.66355	Substantia.Nigra	1	0.977199
ENSG00000123384.13	12	57128492	57128493	0.15	rs540730	3.67	rs840161	0.040521	3.92	-0.43499	334	1	top1	0.041	0.0066	-0.435	0.663573	Cerebellar.Hemisphere	1	0.977199
ENSG00000196584.2	7	152676164	152676165	0.382	rs10282631	-2.94	rs17813864	0.11107	4.77	0.36508	326	18	enet	0.12	6.2e-07	0.43491	0.66363	Cortex	1	0.977199
ENSG00000180104.15	5	443160	443161	0.412	rs3828569	-3.03	rs10072668	0.257808	-6.86	-0.4665	311	311	susie	0.27	1.8e-13	0.4348	0.66367	Caudate	1	0.977199
ENSG00000186510.11	1	16018874	16018875	0.1368	rs12064256	-3.45	rs11578845	0.085431	-4.91	0.01184	385	14	enet	0.11	6.6e-06	0.43482	0.6637	Caudate	1	0.977199
ENSG00000131401.11	19	50344760	50344761	0.6532	rs1651543	-3.28	rs11879501	0.359667	-8.14	0.9326	399	399	susie	0.38	1.8e-19	0.43478	0.66372	Caudate	1	0.977199
ENSG00000267612.1	19	9730852	9730853	0.34	rs17291414	2.22	rs10418705	0.050722	-4.26	-1.03077	341	40	enet	0.098	3.9e-05	0.43468	0.6638	Cerebellar.Hemisphere	1	0.977199
ENSG00000227279.1	18	27954518	27954519	0.1762	rs7232129	3.5	rs8098920	0.065534	-4.95	0.49	442	442	susie	0.075	0.00011	-0.43467	0.6638	Nucleus.Accumbens	1	0.977199
ENSG00000124749.16	6	56394093	56394094	0.726	rs4544909	-2.18	rs10498810	0.28385	7.26	0.96907	420	27	enet	0.37	2.3e-17	0.4345	0.6639	Cerebellar.Hemisphere	1	0.977199
ENSG00000104442.9	8	65634216	65634217	0.4671	rs6472239	2.47	rs2175810	0.10933	5.01	-0.3528	362	40	enet	0.23	3e-08	-0.4343	0.664	Amygdala	1	0.977199
ENSG00000196411.9	7	100827520	100827521	0.2713	rs191137	-2.44	rs314311	-0.00565	-3.2	1	354	354	susie	0.017	0.058	0.43436	0.66402	Putamen	1	0.977199
ENSG00000250120.6	5	140855882	140855883	0.2015	rs13187825	-3.64	rs3756338	0.04763	4.89	0.56863	377	377	susie	0.093	5.8e-05	0.434318	0.66406	Frontal.Cortex	1	0.977199
ENSG00000070087.13	3	150050727	150050728	0.0525	rs16862648	-3.69	rs988987	0.04032	5.33	0.43417	415	1	top1	0.04	1e-06	0.43417	0.66416	Blood	1	0.977199
ENSG00000133313.14	18	74495815	74495816	0.319	rs4892246	3.07	rs8083001	0.10047	5.08	-0.308	545	31	enet	0.14	1.6e-06	0.434	0.6642	Hippocampus	1	0.977199
ENSG00000281128.1	9	33677499	33677500	0.4121	rs13283064	-2.53	rs16933401	0.231182	6.44	-0.75	335	335	susie	0.27	3.1e-12	-0.4341	0.66423	Cerebellar.Hemisphere	1	0.977199
ENSG00000147592.8	8	70669173	70669174	0.2488	rs7822965	2.88	rs13280922	0.174051	-4.92	0.434	309	1	top1	0.17	2.9e-07	-0.434	0.6643	ACC	1	0.977199
ENSG00000079739.15	1	63593275	63593276	0.235	rs855332	-2.99	rs855315	0.087584	-3.88	0.43396	471	1	top1	0.088	0.00077	-0.43396	0.664316	Spine	1	0.977199
ENSG00000164220.6	5	76623433	76623434	0.2144	rs9293685	-2.82	rs2069664	0.113586	4.87	0.43396	572	1	top1	0.11	1.8e-06	0.43396	0.66432	Cortex	1	0.977199
ENSG00000116652.6	1	63547081	63547082	0.2421	rs855332	-2.86	rs855315	0.0709	-4.5	0.43396	483	1	top1	0.071	0.00046	-0.43396	0.66432	Hypothalamus	1	0.977199
ENSG00000101019.21	20	35412140	35412141	0.1811	rs2425173	-2.55	rs224333	0.079923	-4.1	-0.434	331	1	top1	0.08	0.00021	0.43396	0.66432	Hypothalamus	1	0.977199
ENSG00000182400.14	14	39170429	39170430	0.141	rs17109543	-2.51	rs2025061	0.05409	4.31	0.4659	369	369	susie	0.067	0.00061	0.4338	0.66443	Frontal.Cortex	1	0.977199
ENSG00000112031.15	6	153002684	153002685	0.767	rs270316	-2.77	rs766127	0.5576	9.34	-0.42444	541	14	lasso	0.56	7.5e-30	-0.4337	0.66451	Cerebellar.Hemisphere	1	0.977199
ENSG00000172780.16	3	129122800	129122801	0.2484	rs1994312	-3.16	rs9850562	0.188028	5.55	0.43114	307	14	lasso	0.19	5.8e-09	0.43347	0.6647	Frontal.Cortex	1	0.977199
ENSG00000135976.17	2	97113495	97113496	0.1234	rs6753726	3.9	rs6718109	0.033227	-4.24	1.1803	120	13	enet	0.082	0.00017	-0.4334	0.66473	Hypothalamus	1	0.977199
ENSG00000085978.21	2	233210050	233210051	0.238	rs6861	3.25	rs7563345	-0.00221	3.98	1.05388	512	29	enet	0.075	0.0018	0.4334	0.66474	Spine	1	0.977199
ENSG00000231125.2	21	29060094	29060095	0.0968	rs2243503	-2.94	rs1571680	0.000184	3.77	-0.3869	419	3	lasso	0.0037	0.2	0.4334	0.66475	Cortex	1	0.977199
ENSG00000280187.1	5	69189451	69189452	0.2515	rs4976054	-2.29	rs2930949	0.27553	6.98	-0.4266	305	305	susie	0.29	1.3e-13	-0.4333	0.66477	Cerebellar.Hemisphere	1	0.977199
ENSG00000203880.11	20	64255694	64255695	0.5847	rs3764736	-2.64	rs6090088	0.13227	-5.39	0.3948	230	49	enet	0.18	3e-09	0.4333	0.6648	Caudate	1	0.977199
ENSG00000277232.2	22	46296659	46296660	0.2325	rs6008906	-3.29	rs9627351	0.061298	-5.75	-0.6992	464	464	susie	0.088	4.4e-05	0.4333	0.6648	Caudate	1	0.977199
ENSG00000063761.15	14	77800082	77800083	0.3596	rs10145609	3.48	rs1549118	0.05228	-4.27	0.1207	611	5	lasso	0.12	8.1e-05	-0.4332	0.6648	Spine	1	0.977199
ENSG00000259762.1	15	85752900	85752901	0.1281	rs7178054	3.24	rs3169119	0.015259	-3.98	-0.1456	557	557	susie	0.032	0.016	-0.4332	0.6649	Hippocampus	1	0.977199
ENSG00000229358.3	7	32755407	32755408	0.1106	rs1376303	2.43	rs11980863	0.098477	7.54	-0.77143	416	31	enet	0.11	5.6e-16	-0.433092	0.66495	Blood	1	0.977199
ENSG00000198315.10	6	28141909	28141910	0.0717	rs9468346	-3.38	rs4713135	0.02575	-3.97	0.58462	440	440	susie	0.05	0.0019	-0.4333	0.665	Caudate	1	0.977199
ENSG00000186642.15	11	72674590	72674591	0.2039	rs341076	-3.38	rs171021	0.032186	4.28	-0.431	313	4	lasso	0.067	0.00023	0.4329	0.665	Cortex	1	0.977199
ENSG00000274712.1	17	68205488	68205489	0.2086	rs16972915	3.16	rs10445211	0.013113	3.8	-0.6676	344	24	enet	0.15	2.7e-07	-0.4334	0.665	Hypothalamus	1	0.977199
ENSG00000273018.5	17	18534061	18534062	0.5017	rs2472692	3.28	rs584300	0.286479	7.28	0.7967	289	289	susie	0.32	6e-17	0.43271	0.665	Nucleus.Accumbens	1	0.977199
ENSG00000186897.4	12	49337187	49337188	0.152	rs4641552	3.64	rs11168967	0.0773	4.27	0.148	290	290	susie	0.099	5.4e-05	0.43289	0.66509	Hippocampus	1	0.977199
ENSG00000132010.15	19	12140406	12140407	0.196	rs17001493	-2.75	rs1975349	0.065699	4.15	-0.44615	290	290	susie	0.081	0.00018	-0.43268	0.66525	Cerebellar.Hemisphere	1	0.977199
ENSG00000250892.1	4	205008	205009	0.355	rs7682616	3.15	rs7699689	0.062765	4.3	-0.19721	179	23	enet	0.08	0.0002	0.43266	0.66526	Hypothalamus	1	0.977199
ENSG00000042753.11	19	46850991	46850992	0.0859	rs425105	-3.51	rs311384	0.041313	5.47	0.44737	330	330	susie	0.044	3.1e-07	0.43256	0.66533	Blood	1	0.977199
ENSG00000177096.8	22	42074250	42074251	0.3901	rs4822136	2.58	rs4822075	0.00467	-3.94	-1.3218	339	55	enet	0.12	1.4e-06	-0.433	0.66536	Nucleus.Accumbens	1	0.977199
ENSG00000137338.5	6	28281571	28281572	0.1056	rs9468346	-3.38	rs13408	0.023399	-3.86	-0.60076	408	408	susie	0.027	0.015	0.43249	0.665387	Cortex	1	0.977199
ENSG00000197168.11	13	52127661	52127662	0.1155	rs4456399	2.96	rs9535875	0.003938	-3.75	0.064	330	20	enet	0.0093	0.098	0.4325	0.6654	Cerebellum	1	0.977199
ENSG00000198089.15	22	31488745	31488746	0.18	rs16989498	-3.61	rs1013703	0.030146	-4.08	-0.4325	354	1	top1	0.03	0.046	0.4325	0.6654	Substantia.Nigra	1	0.977199
ENSG00000237152.3	13	50807855	50807856	0.609	rs9535628	3.4	rs2761843	0.239166	-6.87	-0.25	533	5	lasso	0.47	3.2e-15	0.43226	0.6656	Substantia.Nigra	1	0.977199
ENSG00000173905.8	3	168095974	168095975	0.1685	rs13064973	-2.15	rs7631039	0.038245	3.63	-1.0633	334	23	enet	0.097	1.9e-05	0.43214	0.66564	Caudate	1	0.977199
ENSG00000164120.13	4	174523153	174523154	0.4709	rs17060818	2.59	rs4315752	0.351	-14.06	-0.19211	454	38	enet	0.42	1.6e-68	0.43197	0.66576	Blood	1	0.977199
ENSG00000145687.16	5	81751796	81751797	0.1446	rs10942262	3.62	rs3805726	0.0401	-4.11	0.4319	352	1	top1	0.04	0.0049	-0.4319	0.66579	Caudate	1	0.977199
ENSG00000177409.11	7	93148368	93148369	0.4025	rs2188176	2.49	rs12666302	0.01588	-4.1	-0.1681	350	350	susie	0.027	0.024	0.4318	0.66589	Hippocampus	1	0.977199
ENSG00000160862.12	7	99976156	99976157	0.1193	rs17249588	2.64	rs4727443	0.1418	-4.81	-0.4318	266	1	top1	0.14	1.2e-06	0.4318	0.66592	Hippocampus	1	0.977199
ENSG00000101752.11	18	21704956	21704957	0.204	rs7240020	-2.3	rs4467173	0.12954	5.2	1.028	252	252	susie	0.15	2.2e-06	0.4319	0.666	ACC	1	0.977199
ENSG00000146556.14	2	113588549	113588550	0.5304	rs4848320	2.93	rs4544450	0.38747	-8.67	0.4717	349	43	enet	0.42	3.5e-24	-0.43218	0.666	Cerebellum	1	0.977199
ENSG00000170703.15	17	48817213	48817214	0.272	rs2740752	-2.34	rs3887854	0.08079	5.09	0.431	392	1	top1	0.081	0.00018	0.43103	0.666	Frontal.Cortex	1	0.977199
ENSG00000109047.7	17	9905620	9905621	0.6612	rs11656180	3.18	rs1047367	0.385835	7.92	-0.9307	627	22	enet	0.39	1.1e-18	-0.4321	0.666	Hypothalamus	1	0.977199
ENSG00000277159.1	13	112606416	112606417	0.361	rs17763986	-3	rs8001880	0.208393	6.2	0.2241	512	512	susie	0.23	2.4e-10	0.43162	0.666	Putamen	1	0.977199
ENSG00000137101.12	9	35646688	35646689	0.313	rs7028770	-3.09	rs2236292	-0.0018	3.48	0.6667	398	20	enet	0.028	0.021	0.43163	0.666	Putamen	1	0.977199
ENSG00000137494.13	11	83193794	83193795	0.2756	rs510978	-2.12	rs513438	0.12468	4.84	-0.0192	401	401	susie	0.15	4.4e-07	-0.4316	0.66606	Hippocampus	1	0.977199
ENSG00000124920.13	11	61752648	61752649	0.1744	rs1791786	2.32	rs198462	0.162625	-9.71	-0.4315	396	1	top1	0.16	1.9e-23	0.43152	0.66609	Blood	1	0.977199
ENSG00000119718.10	14	75002910	75002911	0.2731	rs28756972	-3.6	rs175084	0.31272	-6.28	-0.3269	413	413	susie	0.33	1.4e-11	0.4315	0.6661	Spine	1	0.977199
ENSG00000235641.4	9	91159572	91159573	0.649	rs10992029	-2.94	rs16907201	0.0642	-5.27	1	563	563	susie	0.14	1.3e-07	0.4315	0.666103	Cerebellum	1	0.977199
ENSG00000241878.11	22	31662431	31662432	0.1336	rs16989498	-3.61	rs6518754	0.121641	-8.49	0.43137	333	1	top1	0.12	1.3e-17	-0.4314	0.6662	Blood	1	0.977199
ENSG00000232075.1	10	63634826	63634827	0.2327	rs16913026	2.87	rs7075302	0.123976	4.51	0.4313	366	1	top1	0.12	6.7e-05	0.4313	0.666233	Spine	1	0.977199
ENSG00000138600.9	15	50765807	50765808	0.3944	rs17598264	-3.58	rs10519284	0.20881	-6.38	-0.1662	401	401	susie	0.21	1.7e-10	0.4313	0.66626	Caudate	1	0.977199
ENSG00000023041.11	10	112446916	112446917	0.3669	rs2803594	3.4	rs2306158	0.025685	3.69	0.1667	444	75	enet	0.09	0.00066	-0.4313	0.666286	Spine	1	0.977199
ENSG00000198721.12	6	4135596	4135597	0.3443	rs4145940	3.2	rs649725	0.264149	-7.13	0.43125	634	1	top1	0.26	2.8e-14	-0.43125	0.66629	Cerebellum	1	0.977199
ENSG00000198721.12	6	4135596	4135597	0.389	rs4145940	3.2	rs649725	0.252479	-6.55	0.4312	634	1	top1	0.25	1.4e-11	-0.43125	0.6663	Hypothalamus	1	0.977199
ENSG00000186354.10	9	88990862	88990863	0.2306	rs4560885	3.14	rs1875620	0.04463	3.98	0.431	393	1	top1	0.045	0.0046	0.431	0.6664	Frontal.Cortex	1	0.977199
ENSG00000249664.1	5	83013108	83013109	0.2192	rs10050614	2.53	rs255561	0.202729	5.36	-0.4309	401	1	top1	0.2	2.6e-08	-0.4309	0.6665	ACC	1	0.977199
ENSG00000134874.17	13	95644702	95644703	0.181	rs7328426	3.05	rs9516621	0.053928	4.47	0.4309	513	1	top1	0.054	0.0013	0.4309	0.6665	Caudate	1	0.977199
ENSG00000159479.16	1	43389807	43389808	0.275	rs618678	3.31	rs12076751	0.130193	4.34	0.43094	457	1	top1	0.13	4.4e-05	0.43094	0.666513	Spine	1	0.977199
ENSG00000160233.7	21	44455485	44455486	0.4272	rs9784216	2.93	rs2838571	0.13488	-5.42	-0.4309	445	1	top1	0.13	4.3e-07	0.431	0.66655	Caudate	1	0.977199
ENSG00000060642.10	1	26787471	26787472	0.1134	rs12137317	-3.3	rs12741472	0.138	-9	0.42268	290	290	susie	0.14	5e-20	-0.43087	0.66656	Blood	1	0.977199
ENSG00000267150.1	18	14089934	14089935	0.143	rs732984	2.38	rs11664833	0.020936	3.65	-0.1593	295	295	susie	0.033	0.0078	-0.4309	0.66657	Cortex	1	0.977199
ENSG00000162769.12	1	212858254	212858255	0.3815	rs1284851	2.45	rs6680409	0.231215	5.33	0.43077	412	1	top1	0.23	1.9e-08	0.430769	0.6666	Amygdala	1	0.977199
ENSG00000095209.11	9	105694543	105694544	0.0702	rs971416	-2.77	rs7039618	0.068998	6.56	0.43078	390	1	top1	0.069	1.8e-10	0.43078	0.6666	Blood	1	0.977199
ENSG00000162769.12	1	212858254	212858255	0.505	rs4951626	2.47	rs6680409	0.399461	6.8	0.43077	414	1	top1	0.4	2.2e-14	0.43077	0.666636	Spine	1	0.977199
ENSG00000112378.11	6	138107510	138107511	0.245	rs9495101	2.74	rs952802	0.077894	-4.6	-0.2408	470	17	enet	0.084	6.9e-05	0.4307	0.6667	Caudate	1	0.977199
ENSG00000007062.11	4	16084377	16084378	0.3117	rs6449190	-3.95	rs7699781	0.181342	-6.07	-0.78325	581	5	lasso	0.18	8.4e-10	0.43062	0.66675	Cortex	1	0.977199
ENSG00000225506.2	1	47179248	47179249	0.3088	rs12082811	2.15	rs10890446	0.0996	4.75	-0.47273	407	407	susie	0.1	9.2e-05	-0.43049	0.6668	ACC	1	0.977199
ENSG00000242616.3	9	111661334	111661335	0.5058	rs7046443	-3.05	rs7045665	0.45691	9.12	-0.4495	494	11	lasso	0.46	3.4e-26	-0.4305	0.66685	Nucleus.Accumbens	1	0.977199
ENSG00000116922.14	1	37692248	37692249	0.1817	rs876465	-2.99	rs7526362	0.0868	7.77	0.819914	451	451	susie	0.12	9.4e-18	0.43044	0.66688	Blood	1	0.977199
ENSG00000226695.1	13	24752170	24752171	0.2237	rs17077825	2.91	rs735372	0.00376	-3.76	-0.44584	544	544	susie	0.031	0.0099	-0.4304	0.6669	Cortex	1	0.977199
ENSG00000135773.12	1	230747383	230747384	0.685	rs7537652	-3.09	rs1316409	0.09633	4.7	0.712138	690	690	susie	0.2	2.1e-06	0.430463	0.6669	Substantia.Nigra	1	0.977199
ENSG00000236333.3	12	72274906	72274907	0.35	rs41387445	-4.24	rs7970417	0.23656	4.92	0.43041	394	1	top1	0.24	1.7e-07	0.43041	0.6669	Substantia.Nigra	1	0.977199
ENSG00000163629.12	4	86594314	86594315	0.1349	rs2199309	3.16	rs17011954	0.05477	-3.88	-0.4304	327	1	top1	0.055	0.00084	0.4304	0.66691	Cortex	1	0.977199
ENSG00000132330.16	2	238060888	238060889	0.1942	rs10195959	3.32	rs2264132	0.139807	4.77	-0.43	480	1	top1	0.14	1.7e-05	-0.43	0.667	Amygdala	1	0.977199
ENSG00000271755.1	6	27406963	27406964	0.197	rs7761889	-3.11	rs9468040	0.019668	-3.76	0.04762	398	9	lasso	0.056	0.0056	-0.4306	0.667	Amygdala	1	0.977199
ENSG00000141295.13	17	47841332	47841333	0.6254	rs11657479	-3.21	rs10428	0.399349	-8.74	0.42111	386	36	enet	0.43	1.7e-24	-0.4302	0.667	Cerebellum	1	0.977199
ENSG00000266490.1	17	30792371	30792372	0.6851	rs4533339	2.78	rs1808257	0.251427	6.65	0.2284	269	34	lasso	0.27	2.1e-12	0.42992	0.667	Cerebellar.Hemisphere	1	0.977199
ENSG00000101158.13	20	58981207	58981208	0.3048	rs197816	2.6	rs6070684	0.02132	-4.13	-0.5217	553	24	enet	0.031	0.016	-0.4302	0.667	Frontal.Cortex	1	0.977199
ENSG00000249664.1	5	83013108	83013109	0.2259	rs10050614	2.53	rs255561	0.205204	5.97	-0.4302	402	1	top1	0.21	3.5e-09	-0.4302	0.667	Hippocampus	1	0.977199
ENSG00000133313.14	18	74495815	74495816	0.447	rs4892246	3.06	rs8083001	0.202741	6.25	-0.312	547	8	lasso	0.26	1.3e-11	-0.4296	0.667	Putamen	1	0.977199
ENSG00000232229.5	10	89829509	89829510	0.576	rs10881750	-2.71	rs1125326	0.514009	9.15	0.36842	490	5	lasso	0.54	1.5e-27	0.4303	0.66701	Putamen	1	0.977199
ENSG00000102763.17	13	41961119	41961120	0.1066	rs7982505	3.11	rs976100	0.091819	-7.39	0.4302	512	1	top1	0.092	1.6e-13	-0.4302	0.66704	Blood	1	0.977199
ENSG00000249465.1	4	109347458	109347459	0.354	rs11933172	2.62	rs10031399	0.028055	-4.64	1.28448	374	37	enet	0.17	3.5e-08	0.43015	0.66709	Hypothalamus	1	0.977199
ENSG00000216915.2	6	27738493	27738494	0.115	rs9393902	-2.67	rs4713120	0.111098	-5.01	-0.06802	487	487	susie	0.12	1.4e-06	0.4301	0.66712	Nucleus.Accumbens	1	0.977199
ENSG00000105443.13	19	48469693	48469694	0.3124	rs11667229	3.67	rs1799270	0.09444	-5.22	0.779	527	12	enet	0.17	1.9e-08	-0.42989	0.66728	Caudate	1	0.977199
ENSG00000170827.9	9	133079899	133079900	0.3882	rs2771994	-3.24	rs563864	0.116099	-5.78	-0.5171	519	8	lasso	0.15	2.1e-07	0.4299	0.66728	Cerebellar.Hemisphere	1	0.977199
ENSG00000078114.18	10	21174186	21174187	0.4714	rs1726226	2.95	rs7900067	0.311562	13.32	-0.36832	419	6	lasso	0.32	1.3e-48	-0.42988	0.667284	Blood	1	0.977199
ENSG00000181458.10	3	100492618	100492619	0.2665	rs1965214	2.3	rs6441316	0.192977	-5.25	-0.3774	396	396	susie	0.2	2.9e-07	0.4299	0.667291	Spine	1	0.977199
ENSG00000099901.16	22	20115937	20115938	0.2742	rs35374520	-3.18	rs455049	-0.000671	3.71	-0.4298	555	1	top1	-0.00067	0.35	-0.4298	0.6673	Caudate	1	0.977199
ENSG00000102763.17	13	41961119	41961120	0.238	rs7982505	3.11	rs17638235	0.01921	-4.33	0.0649	509	6	lasso	0.049	0.0038	-0.4298	0.6673	Hippocampus	1	0.977199
ENSG00000138411.10	2	196593691	196593692	0.0749	rs6730027	-3.46	rs13431857	0.015211	-4.58	-0.0811	399	19	enet	0.024	0.00013	0.42979	0.66735	Blood	1	0.977199
ENSG00000204789.4	6	27360220	27360221	0.0898	rs7761889	-3.11	rs6914864	0.064911	-4.33	-0.64844	386	19	enet	0.067	0.00023	-0.42975	0.66738	Cortex	1	0.977199
ENSG00000000457.13	1	169894266	169894267	0.2224	rs12027224	-3.38	rs2205848	0.035054	4.28	0.19628	550	550	susie	0.076	0.0014	-0.429751	0.6674	Amygdala	1	0.977199
ENSG00000272686.1	7	123749067	123749068	0.207	rs12671023	-3.02	rs11769381	0.0833	5.34	-1.1653	349	349	susie	0.12	2.2e-06	-0.4295	0.66754	Caudate	1	0.977199
ENSG00000271892.1	5	17107788	17107789	0.2677	rs16869106	2.44	rs632754	0.218908	6.2	0.4295	433	1	top1	0.22	5.8e-11	0.4295	0.66756	Caudate	1	0.977199
ENSG00000271892.1	5	17107788	17107789	0.2066	rs16869106	2.44	rs632754	0.152	5.49	0.4295	433	1	top1	0.15	2e-08	0.4295	0.66756	Cerebellum	1	0.977199
ENSG00000271892.1	5	17107788	17107789	0.5148	rs16869106	2.44	rs632754	0.15639	5.19	0.4295	433	1	top1	0.16	1.8e-07	0.4295	0.66756	Cerebellar.Hemisphere	1	0.977199
ENSG00000271892.1	5	17107788	17107789	0.788	rs16869106	2.44	rs632754	0.4892	8.84	0.4295	433	433	susie	0.5	4.6e-25	0.429496	0.66756	Frontal.Cortex	1	0.977199
ENSG00000128596.16	7	128790756	128790757	0.3745	rs339092	3.14	rs2270590	0.27047	-6.59	0.42948	335	1	top1	0.27	1.8e-12	-0.4295	0.66758	Cerebellar.Hemisphere	1	0.977199
ENSG00000169299.13	4	37826632	37826633	0.354	rs11725633	3.55	rs3756142	0.189657	5.96	-0.61538	666	5	lasso	0.22	2.4e-10	-0.42947	0.66758	Hypothalamus	1	0.977199
ENSG00000223745.7	1	93345886	93345887	0.5588	rs575367	2.27	rs573056	0.404111	-7.28	-0.69383	298	298	susie	0.43	3.3e-16	0.429476	0.6676	Amygdala	1	0.977199
ENSG00000271892.1	5	17107788	17107789	0.4529	rs16869106	2.44	rs632754	0.288654	6.7	0.4295	433	1	top1	0.29	8.2e-13	0.4295	0.6676	Hippocampus	1	0.977199
ENSG00000277288.3	10	44292734	44292735	0.3169	rs7096797	3.21	rs809601	0.05921	5.23	-0.4824	547	17	enet	0.2	1e-10	-0.4294	0.667655	Nucleus.Accumbens	1	0.977199
ENSG00000100284.20	22	35299274	35299275	0.33	rs5750173	-3.21	rs138780	0.0336	4.08	-0.5821	599	8	lasso	0.047	0.0037	-0.4293	0.66772	Frontal.Cortex	1	0.977199
ENSG00000232709.1	10	92418666	92418667	0.2547	rs12267769	-3.38	rs1999763	0.113632	-4.52	-0.4292	331	1	top1	0.11	1e-05	0.4292	0.667774	Hypothalamus	1	0.977199
ENSG00000140750.16	16	25015665	25015666	0.3174	rs16973728	3.55	rs9936752	0.02831	-3.88	0.12948	401	31	enet	0.049	0.003	-0.4292	0.66778	Cerebellar.Hemisphere	1	0.977199
ENSG00000152092.15	1	177164972	177164973	0.2076	rs12145920	-2.97	rs12120513	0.152195	-5.17	0.546392	461	461	susie	0.15	2.4e-07	-0.42919	0.66778	Frontal.Cortex	1	0.977199
ENSG00000204851.6	19	46494506	46494507	0.2941	rs425105	-3.51	rs7254929	0.124	-5.31	-0.31148	375	5	lasso	0.14	9.9e-07	0.42922	0.6678	Frontal.Cortex	1	0.977199
ENSG00000096872.15	9	26956372	26956373	0.3858	rs3824406	-3.36	rs10967719	0.055997	5.18	0.1822	625	3	lasso	0.14	9.8e-07	0.4292	0.6678	Frontal.Cortex	1	0.977199
ENSG00000228624.7	6	113969700	113969701	0.221	rs11760159	-2.03	rs1011910	0.00743	3.72	-0.17308	360	9	lasso	0.032	0.014	-0.4292	0.66781	Cerebellar.Hemisphere	1	0.977199
ENSG00000178966.16	9	83980710	83980711	0.2992	rs7848501	3.02	rs296891	0.21582	6.53	-0.38462	512	9	enet	0.23	1.8e-12	-0.42914	0.667819	Cerebellum	1	0.977199
ENSG00000104064.16	15	50354957	50354958	0.0643	rs17598264	-3.58	rs677143	0.033122	5.2	-0.4444	424	424	susie	0.036	3.8e-06	-0.42907	0.66787	Blood	1	0.977199
ENSG00000197360.9	19	22532484	22532485	0.2602	rs2935445	-2.18	rs2116865	0.03323	3.61	-0.3819	304	32	enet	0.14	1.9e-05	0.4291	0.6679	Amygdala	1	0.977199
ENSG00000103549.21	16	30763117	30763118	0.2253	rs4889609	4.38	rs7500719	0.068923	4.52	2.25862	209	10	enet	0.082	5e-05	0.42907	0.6679	Cortex	1	0.977199
ENSG00000112941.13	5	6713006	6713007	0.3634	rs4702326	-2.78	rs28363343	0.0185	4.94	0.79856	621	621	susie	0.13	1.8e-07	0.42894	0.66797	Cerebellum	1	0.977199
ENSG00000249242.7	4	82562356	82562357	0.3259	rs6855151	3.04	rs4693497	0.164142	-5.68	-0.90517	430	430	susie	0.17	4.4e-09	0.4289	0.668	Cortex	1	0.977199
ENSG00000257999.1	12	105107178	105107179	0.2092	rs7301346	2.87	rs11112414	0.057344	-4.49	1.4334	648	648	susie	0.099	9.6e-06	-0.429	0.668	Nucleus.Accumbens	1	0.977199
ENSG00000125485.17	9	132670033	132670034	0.3541	rs2771994	-3.24	rs2247393	0.237051	-6.63	0.4289	536	1	top1	0.24	1.7e-12	-0.4289	0.66801	Cortex	1	0.977199
ENSG00000125485.17	9	132670033	132670034	0.3729	rs2771994	-3.24	rs2247393	0.21309	-6.26	0.4289	536	1	top1	0.21	3.7e-11	-0.4289	0.66801	Nucleus.Accumbens	1	0.977199
ENSG00000205578.5	7	73293496	73293497	0.0874	rs6974424	-2.38	rs35492548	0.013539	3.74	-0.23904	148	15	enet	0.025	0.00011	0.428735	0.66812	Blood	1	0.977199
ENSG00000279996.1	7	75626969	75626970	0.0426	rs6965172	3.04	rs1179625	0.004366	-3.25	-0.14972	243	243	susie	0.0051	0.05	-0.428725	0.66812	Blood	1	0.977199
ENSG00000155542.11	5	56909259	56909260	0.5384	rs16885555	-2.62	rs185220	0.364747	-8.74	-0.2535	493	21	enet	0.42	8.2e-22	0.4287	0.66812	Caudate	1	0.977199
ENSG00000119878.5	2	46617150	46617151	0.3659	rs1868087	2.86	rs17768132	0.181176	5.92	-0.6429	662	4	lasso	0.22	2.7e-10	-0.4287	0.66816	Cerebellar.Hemisphere	1	0.977199
ENSG00000213523.10	5	140558251	140558252	0.0826	rs265311	-2.58	rs801460	0.0838	4.64	-0.52378	328	328	susie	0.091	1.5e-05	-0.42863	0.66819	Cerebellum	1	0.977199
ENSG00000184983.9	22	42090929	42090930	0.7422	rs4822136	2.58	rs2142695	0.4161	8.26	-0.23009	346	28	enet	0.54	6.3e-28	0.42856	0.66824	Cerebellar.Hemisphere	1	0.977199
ENSG00000272523.1	5	108728259	108728260	0.1007	rs6869057	-2.8	rs6594334	-0.00162	-3.77	0.4286	311	1	top1	-0.0016	0.39	-0.4286	0.66824	Cerebellar.Hemisphere	1	0.977199
ENSG00000013523.9	14	76826245	76826246	0.425	rs8014837	-3.99	rs1980415	0.107684	-4.26	0.4286	568	1	top1	0.11	1.7e-05	-0.4286	0.66824	Hypothalamus	1	0.977199
ENSG00000227946.1	2	206084604	206084605	0.252	rs13394153	-2.62	rs6735654	0.077464	4	0.4286	423	1	top1	0.077	0.00026	0.4286	0.66824	Hypothalamus	1	0.977199
ENSG00000089250.18	12	117452169	117452170	0.46	rs10774935	-3.05	rs10774922	0.21441	-5.23	-0.3077	633	633	susie	0.21	1.1e-07	0.4285	0.66825	Spine	1	0.977199
ENSG00000168300.13	8	51899185	51899186	0.1832	rs6473670	-3.27	rs7833668	0.053908	-4.7	0.542	426	426	susie	0.059	0.00056	-0.428	0.6684	Cortex	1	0.977199
ENSG00000122912.14	10	68527473	68527474	0.4551	rs7893969	2.8	rs1535539	0.296548	7.92	-0.49264	402	402	susie	0.34	3.3e-17	-0.4283	0.66843	Caudate	1	0.977199
ENSG00000237977.1	22	30902218	30902219	0.31	rs7285863	2.9	rs5997802	0.162965	-4.76	0.4535	394	394	susie	0.21	9.4e-07	-0.4282	0.6685	Substantia.Nigra	1	0.977199
ENSG00000232075.1	10	63634826	63634827	0.138	rs16913026	2.87	rs7075302	0.118	4.63	0.4281	365	1	top1	0.12	6.3e-06	0.4281	0.66861	Frontal.Cortex	1	0.977199
ENSG00000163050.16	1	226897535	226897536	0.2002	rs4653468	2.25	rs589616	0.0248	4.27	0.86716	491	491	susie	0.059	0.00053	-0.428036	0.66862	Cortex	1	0.977199
ENSG00000248734.2	5	96784776	96784777	0.2527	rs10059061	-2.03	rs469758	0.068363	-5.26	-0.5	500	16	enet	0.15	4e-08	0.428	0.66862	Nucleus.Accumbens	1	0.977199
ENSG00000101294.16	20	31514427	31514428	0.2202	rs2233826	2.49	rs6119442	0.268	12.5	-0.393696	245	245	susie	0.28	3.8e-41	-0.42793	0.6687	Blood	1	0.977199
ENSG00000165055.15	7	128476728	128476729	0.336	rs339092	3.25	rs4283986	0.10729	5.56	-1.308	380	380	susie	0.15	3.7e-08	-0.42793	0.6687	Nucleus.Accumbens	1	0.977199
ENSG00000255517.6	11	66478095	66478096	0.1005	rs664297	-2.57	rs1671062	0.05389	7.24	-0.4151	284	14	enet	0.093	1e-13	0.42789	0.66873	Blood	1	0.977199
ENSG00000250254.1	4	37960434	37960435	0.2886	rs11725633	3.55	rs9306953	0.111	4.33	0.42773	665	1	top1	0.11	1.2e-05	0.42773	0.6688	Cerebellar.Hemisphere	1	0.977199
ENSG00000136111.12	13	75482113	75482114	0.1696	rs6562923	3.36	rs507901	0.031	-6.76	0.354	531	531	susie	0.11	1e-15	-0.4277	0.66884	Blood	1	0.977199
ENSG00000226445.1	6	169213253	169213254	0.3668	rs9364178	2.79	rs6422750	0.124871	5.39	0.3429	617	37	enet	0.21	5.3e-11	0.4276	0.6689	Nucleus.Accumbens	1	0.977199
ENSG00000170390.15	4	150078273	150078274	0.1733	rs12645121	-3.21	rs11734817	-0.00623	3.68	0.36965	387	387	susie	0.035	0.011	-0.42754	0.669	Cerebellar.Hemisphere	1	0.977199
ENSG00000076604.14	17	28743983	28743984	0.1698	rs8081853	3.7	rs11658900	0.0477	4.05	-0.063	314	314	susie	0.051	0.0031	-0.42716	0.669	Hippocampus	1	0.977199
ENSG00000154065.16	18	23662884	23662885	0.3716	rs7359799	2.59	rs7227562	-0.000594	-3.88	0.0878	382	5	lasso	0.016	0.11	0.4277	0.669	Substantia.Nigra	1	0.977199
ENSG00000066583.11	5	129094750	129094751	0.0863	rs6880365	-3.14	rs2577472	0.07	-6.63	-0.1647	420	7	enet	0.075	2.5e-11	0.427	0.66908	Blood	1	0.977199
ENSG00000163586.9	2	88128115	88128116	0.376	rs7578792	2.83	rs17350803	0.08991	5.09	-0.39304	256	12	enet	0.2	3.5e-07	-0.4274	0.66908	Spine	1	0.977199
ENSG00000179141.9	13	29490104	29490105	0.329	rs3125726	-2.97	rs4769774	0.000188	-3.71	0.6738	585	7	lasso	0.045	0.0044	0.4274	0.6691	Cerebellar.Hemisphere	1	0.977199
ENSG00000112031.15	6	153002684	153002685	0.5276	rs270316	-2.77	rs766127	0.359972	7.62	-0.4273	542	1	top1	0.36	3e-16	-0.42733	0.6691	Hippocampus	1	0.977199
ENSG00000117505.12	1	93346025	93346026	0.0437	rs575367	2.27	rs1414367	0.0279	4.7	-0.345457	301	301	susie	0.029	2.8e-05	-0.4273	0.66916	Blood	1	0.977199
ENSG00000126775.8	14	55411857	55411858	0.2718	rs17832467	-3.05	rs6573020	0.151634	5.58	0.7926	435	11	lasso	0.17	8.8e-09	0.4273	0.6692	Caudate	1	0.977199
ENSG00000224478.1	6	159107790	159107791	0.285	rs12197454	2.98	rs644165	0.065616	-5.23	0.4832	573	27	enet	0.16	4.5e-08	-0.4273	0.6692	Caudate	1	0.977199
ENSG00000267053.6	19	36304579	36304580	0.2767	rs16970932	3.47	rs2271842	0.070731	-5.23	0.53226	309	12	enet	0.13	2.6e-07	0.4272	0.66922	Cerebellum	1	0.977199
ENSG00000184497.12	13	113759239	113759240	0.0692	rs2183244	3.69	rs7996145	0.04105	-5.06	-0.3796	374	374	susie	0.042	6.2e-07	-0.4272	0.66927	Blood	1	0.977199
ENSG00000168228.14	4	25312784	25312785	0.2598	rs316792	-3.07	rs7661189	0.015	3.72	-0.86799	548	52	enet	0.033	0.013	-0.42713	0.6693	Cerebellar.Hemisphere	1	0.977199
ENSG00000163131.10	1	150765956	150765957	0.476	rs7548516	-2.87	rs955955	0.0687	-4.05	0.427083	304	1	top1	0.069	0.0049	-0.427083	0.6693	Substantia.Nigra	1	0.977199
ENSG00000183423.11	4	109848201	109848202	0.2673	rs7694523	2.32	rs12513108	0.199	-6.45	0.58974	408	408	susie	0.2	6e-11	-0.427006	0.66937	Cerebellum	1	0.977199
ENSG00000111879.18	6	119149386	119149387	0.3187	rs13214017	4.26	rs11967889	0.09068	5.23	0.2849	415	10	lasso	0.098	9.5e-06	0.4269	0.66942	Cortex	1	0.977199
ENSG00000162669.15	1	91404868	91404869	0.2984	rs4658244	-2.79	rs281935	0.0666	5.16	-0.21669	528	20	enet	0.15	5.8e-08	-0.426867	0.66948	Cortex	1	0.977199
ENSG00000249328.2	8	79871758	79871759	0.3295	rs7837761	2.72	rs2100346	0.11055	4.71	0.3727	372	18	enet	0.21	1.2e-07	0.4266	0.6696	Amygdala	1	0.977199
ENSG00000148225.15	9	113340297	113340298	0.3915	rs4571802	-3.42	rs10817477	0.122609	-5.37	-0.3398	600	600	susie	0.14	6.3e-07	0.4267	0.6696	Cerebellar.Hemisphere	1	0.977199
ENSG00000253559.1	2	189764854	189764855	0.4405	rs12999011	2.81	rs11679767	0.29821	-6.93	-0.4267	311	1	top1	0.3	8.4e-14	0.4267	0.66963	Cerebellar.Hemisphere	1	0.977199
ENSG00000103226.17	16	16232494	16232495	0.3869	rs182482	2.45	rs7404377	0.077403	-5.31	-0.26936	348	18	enet	0.21	1.4e-11	0.42652	0.66973	Cerebellum	1	0.977199
ENSG00000137802.13	15	41774433	41774434	0.2512	rs12901016	-2.82	rs11070349	0.173963	6.47	-0.3027	412	23	enet	0.19	3.2e-10	-0.42648	0.66976	Cortex	1	0.977199
ENSG00000119878.5	2	46617150	46617151	0.495	rs1868087	2.86	rs12105006	0.265	6.94	-0.4077	662	6	enet	0.31	2.9e-14	-0.42644	0.6698	Frontal.Cortex	1	0.977199
ENSG00000183549.10	16	20409533	20409534	0.2621	rs4476181	-2.44	rs12926084	0.000723	-3.54	0.74286	399	42	enet	0.049	0.0015	-0.42634	0.6699	Cortex	1	0.977199
ENSG00000132561.13	8	97868839	97868840	0.2086	rs4501557	2.5	rs2248125	-0.004728	-3.81	-1.8039	509	13	enet	0.036	0.0057	0.426	0.6699	Cortex	1	0.977199
ENSG00000141569.10	17	75897002	75897003	0.2316	rs7213511	2.97	rs9895947	0.18126	5.26	-0.346	386	386	susie	0.22	6.3e-08	-0.4264	0.67	Amygdala	1	0.977199
ENSG00000005243.9	17	48038029	48038030	0.1422	rs11657479	-3.21	rs8073710	0.033187	5.38	-0.8886	414	8	lasso	0.05	6e-08	-0.42572	0.67	Blood	1	0.977199
ENSG00000261924.1	17	80971212	80971213	0.3986	rs9898002	-3.1	rs4969227	0.074554	4.33	0.0399	435	26	enet	0.086	0.00088	-0.4264	0.67	Spine	1	0.977199
ENSG00000156787.16	8	123041967	123041968	0.3317	rs7822076	-3.42	rs1713733	0.09557	5.05	-1.59175	471	27	enet	0.14	5.6e-07	-0.426	0.6701	Cerebellar.Hemisphere	1	0.977199
ENSG00000232445.1	7	101308345	101308346	0.3413	rs2690897	2.94	rs3807513	0.075601	-4.5	0.248	393	23	enet	0.091	2.1e-05	-0.42596	0.67014	Nucleus.Accumbens	1	0.977199
ENSG00000105245.9	19	40690971	40690972	0.3441	rs305946	3.76	rs2561537	0.083591	-5.04	-0.11143	419	419	susie	0.19	2e-10	-0.4259	0.67015	Cerebellum	1	0.977199
ENSG00000165449.11	10	59736001	59736002	0.1829	rs10826326	3.63	rs1171826	0.065834	4.61	-0.42593	561	1	top1	0.066	0.0004	-0.4259	0.67016	Caudate	1	0.977199
ENSG00000118579.12	4	17614630	17614631	0.2493	rs2011603	-3.47	rs11934968	0.356	-8.23	-0.42593	417	1	top1	0.36	1e-19	0.425926	0.67016	Cerebellum	1	0.977199
ENSG00000254004.6	19	36528659	36528660	0.14	rs16970932	3.41	rs17707033	0.084477	4.26	-0.42593	316	1	top1	0.084	0.00013	-0.42593	0.67016	Cerebellar.Hemisphere	1	0.977199
ENSG00000254004.6	19	36528659	36528660	0.4425	rs16970932	3.41	rs17707033	0.117	5.1	-0.42593	316	1	top1	0.12	7.3e-06	-0.42593	0.670162	Hypothalamus	1	0.977199
ENSG00000186020.12	19	36589700	36589701	0.1519	rs16970932	3.41	rs1673087	0.069176	-4.57	-0.4259	303	1	top1	0.069	0.00019	0.42588	0.67019	Cortex	1	0.977199
ENSG00000118579.12	4	17614630	17614631	0.162	rs2011603	-3.47	rs11934968	0.14124	-4.66	-0.42593	417	1	top1	0.14	4.2e-06	0.4259	0.6702	ACC	1	0.977199
ENSG00000186020.12	19	36589700	36589701	0.2617	rs16970932	3.41	rs1673087	0.128	-4.69	-0.42588	303	1	top1	0.13	2.6e-06	0.42588	0.6702	Frontal.Cortex	1	0.977199
ENSG00000171574.17	19	58401503	58401504	0.242	rs2288274	-2.54	rs11671591	0.141204	-4.33	0.34921	309	309	susie	0.16	2.4e-05	-0.425918	0.6702	Substantia.Nigra	1	0.977199
ENSG00000272008.1	6	87155189	87155190	0.159	rs9351120	2.21	rs374792	0.07946	-3.9	-0.42583	382	1	top1	0.079	0.0002	0.4258	0.67023	Cerebellar.Hemisphere	1	0.977199
ENSG00000106733.20	9	75088216	75088217	0.884	rs773019	3.52	rs3752955	0.24961	7.19	0.2026	441	40	enet	0.6	2.3e-24	-0.42568	0.6703	Spine	1	0.977199
ENSG00000230537.1	9	91107303	91107304	0.304	rs16907449	-2.64	rs1319677	0.00099	3.68	-0.5769	555	30	enet	0.08	0.0013	-0.42579	0.6703	Spine	1	0.977199
ENSG00000238105.7	12	100173194	100173195	0.2566	rs11110078	2.91	rs11110208	0.177911	5.98	0.37175	336	336	susie	0.22	5.7e-10	0.4257	0.67036	Cerebellar.Hemisphere	1	0.977199
ENSG00000134222.16	1	109283185	109283186	0.3537	rs542338	3.53	rs653635	-0.00742	-3.49	-0.73256	440	440	susie	0.09	0.00024	-0.42561	0.6704	ACC	1	0.977199
ENSG00000101306.10	20	31819307	31819308	0.179	rs6058526	-2.69	rs6060979	0.116532	-5.3	-0.4032	302	302	susie	0.16	2e-07	0.42558	0.67042	Putamen	1	0.977199
ENSG00000248587.7	5	37811588	37811589	0.3862	rs2216712	2.77	rs13186515	0.139	-5.32	0.42553	399	1	top1	0.14	8.3e-08	-0.42553	0.67045	Cerebellum	1	0.977199
ENSG00000088832.16	20	1393171	1393172	0.0587	rs6074148	2.5	rs6033557	0.0114	4.88	0.454072	658	6	enet	0.017	0.0012	0.42544	0.6705	Blood	1	0.977199
ENSG00000239650.4	6	57930290	57930291	0.3223	rs7769587	-2.2	rs6918757	0.228689	-5.95	0.4255	99	1	top1	0.23	3.6e-10	-0.42547	0.6705	Hippocampus	1	0.977199
ENSG00000254887.1	19	42132554	42132555	0.189	rs10407506	3.18	rs7252828	0.060837	3.37	-1.0165	199	199	susie	0.068	0.0028	0.42547	0.6705	Spine	1	0.977199
ENSG00000258998.1	14	44782828	44782829	0.133	rs17115043	-2.21	rs7140739	0.06531	-3.96	0.3365	331	331	susie	0.095	0.001	-0.425	0.6705	Substantia.Nigra	1	0.977199
ENSG00000142694.6	1	36323614	36323615	0.3905	rs507288	-3.04	rs12116935	0.114665	-5.23	-0.8868	332	332	susie	0.15	1.5e-08	0.4254	0.67055	Cerebellum	1	0.977199
ENSG00000273374.1	3	99806057	99806058	0.0988	rs11915499	-2.94	rs6440938	0.0648	4.39	0.42535	416	1	top1	0.065	0.00076	0.42535	0.670579	Cerebellar.Hemisphere	1	0.977199
ENSG00000106605.10	7	43758679	43758680	0.3902	rs12702043	4.67	rs10245456	0.280719	-7.36	0.4253	403	1	top1	0.28	3.2e-15	-0.4253	0.67059	Cerebellum	1	0.977199
ENSG00000117899.10	15	80989877	80989878	0.3634	rs12101813	3.14	rs16972657	0.16405	4.93	0.824	460	460	susie	0.17	1.7e-06	0.42535	0.6706	Amygdala	1	0.977199
ENSG00000120137.6	5	168579599	168579600	0.0995	rs2938763	-3.38	rs4867894	0.0103	4.16	0.01562	607	607	susie	0.022	0.00025	0.425	0.67064	Blood	1	0.977199
ENSG00000122432.17	1	84506655	84506656	0.0684	rs999915	-3.54	rs2911595	0.0033	-4.1	0.109091	528	528	susie	0.012	0.005	0.42524	0.67066	Blood	1	0.977199
ENSG00000182771.18	10	86366492	86366493	0.379	rs7913031	2.54	rs4933395	0.030844	4.6	0.26369	484	484	susie	0.1	3.5e-05	0.4252	0.67069	Putamen	1	0.977199
ENSG00000261064.1	15	32536046	32536047	0.3991	rs12906868	3.18	rs11634439	0.153979	5.12	-0.661	379	379	susie	0.17	3.5e-07	-0.4252	0.6707	ACC	1	0.977199
ENSG00000119333.11	9	128656786	128656787	0.0773	rs10988209	-3.37	rs945836	0.001136	3.66	0.78571	274	274	susie	0.009	0.014	0.42517	0.6707	Blood	1	0.977199
ENSG00000198721.12	6	4135596	4135597	0.3877	rs4145940	3.15	rs649725	0.181834	-5.42	0.4251	635	1	top1	0.18	3.2e-08	-0.42514	0.6707	Hippocampus	1	0.977199
ENSG00000135318.11	6	85449583	85449584	0.2662	rs12198898	-2.8	rs4373339	0.064195	5.31	-1.1757	431	20	enet	0.14	1.2e-07	-0.4252	0.6707	Nucleus.Accumbens	1	0.977199
ENSG00000153237.17	2	158456752	158456753	0.2926	rs976426	-3.65	rs11674284	0.032268	3.9	1.8596	486	29	enet	0.098	3.9e-05	-0.4251	0.67076	Cerebellar.Hemisphere	1	0.977199
ENSG00000272602.5	4	53284	53285	0.1726	rs7682616	3.15	rs6825452	0.0222	3.85	0.80789	141	141	susie	0.039	0.0037	0.425081	0.67078	Cerebellum	1	0.977199
ENSG00000205704.6	22	41952164	41952165	0.369	rs17002515	-2.55	rs6002560	0.13603	-4.83	-0.5283	342	27	enet	0.19	6.6e-09	0.425	0.6708	Putamen	1	0.977199
ENSG00000260947.1	9	33697458	33697459	0.6395	rs13283064	-2.53	rs16933401	0.34563	8.12	-0.75	326	25	enet	0.43	1.4e-24	-0.42488	0.670925	Cerebellum	1	0.977199
ENSG00000131069.19	20	34872145	34872146	0.0528	rs6058202	2.23	rs6142210	0.01062	-3.82	0.5094	345	8	lasso	0.02	0.03	-0.42484	0.67095	Cortex	1	0.977199
ENSG00000115556.13	2	218607764	218607765	0.1642	rs1078802	3.27	rs6709815	0.047608	4.41	0.42483	365	1	top1	0.048	0.0042	0.42483	0.67096	Hippocampus	1	0.977199
ENSG00000272578.5	22	23717355	23717356	0.5553	rs2017377	2.93	rs7289879	0.30485	-7.36	0.54974	476	476	susie	0.33	1.4e-15	-0.4248	0.67099	Cerebellar.Hemisphere	1	0.977199
ENSG00000275005.1	10	129845327	129845328	0.3841	rs1711673	3.11	rs4750773	0.0655	-5.36	-0.679	562	562	susie	0.15	1.7e-08	0.4241	0.671	Cerebellum	1	0.977199
ENSG00000213077.5	17	18526845	18526846	0.2153	rs2472692	3.28	rs2605135	0.0729	3.83	0.53	288	288	susie	0.087	0.00015	0.42531	0.671	Hippocampus	1	0.977199
ENSG00000239523.5	3	123585541	123585542	0.4465	rs938392	2.48	rs11709947	0.056445	-4.35	0.701408	365	365	susie	0.25	4.4e-11	-0.424666	0.67108	Hippocampus	1	0.977199
ENSG00000102575.10	19	11579007	11579008	0.2701	rs17001493	-2.75	rs3810313	0.0222	-3.64	-1.7302	379	379	susie	0.028	0.015	0.42466	0.67109	Caudate	1	0.977199
ENSG00000127419.16	4	932386	932387	0.3828	rs9994908	2.96	rs2290402	0.233	-6.88	0.42466	418	1	top1	0.23	1.4e-12	-0.424658	0.67109	Cerebellum	1	0.977199
ENSG00000167191.11	16	19886166	19886167	0.1813	rs2304619	-3.12	rs12446632	0.132733	-5.16	0.42466	428	1	top1	0.13	2.8e-07	-0.42466	0.67109	Nucleus.Accumbens	1	0.977199
ENSG00000185220.11	1	248906195	248906196	0.204	rs11485488	2.63	rs12058711	0.032368	-3.68	-0.16405	95	22	enet	0.036	0.024	0.42465	0.671091	Spine	1	0.977199
ENSG00000145214.13	4	986894	986895	0.23	rs9994908	3.45	rs2290402	0.14345	4.5	0.42466	398	1	top1	0.14	3.5e-06	0.4247	0.6711	ACC	1	0.977199
ENSG00000228050.1	22	22224565	22224566	0.4918	rs8136867	3.38	rs2283797	0.21452	7.6	-0.363	385	385	susie	0.39	4.5e-21	-0.425	0.67113	Nucleus.Accumbens	1	0.977199
ENSG00000260808.1	11	68616710	68616711	0.1026	rs4930564	2.25	rs2510389	0.040024	6.35	-0.0964	387	387	susie	0.047	1.6e-07	0.42458	0.67114	Blood	1	0.977199
ENSG00000233393.1	21	36104880	36104881	0.502	rs7280250	-3.56	rs9631189	0.2491	5.52	0.4246	503	1	top1	0.25	8.2e-09	0.4246	0.67116	Spine	1	0.977199
ENSG00000233393.1	21	36104880	36104881	0.146	rs7280250	-3.56	rs9631189	0.10008	4.8	0.4246	503	1	top1	0.1	3.4e-05	0.4246	0.6712	Hypothalamus	1	0.977199
ENSG00000171574.17	19	58401503	58401504	0.278	rs2288274	-2.54	rs893188	0.156634	5.34	-1.73454	311	311	susie	0.17	4e-08	-0.42444	0.67125	Cerebellar.Hemisphere	1	0.977199
ENSG00000112031.15	6	153002684	153002685	0.54	rs270316	-2.77	rs766127	0.364	6.68	-0.4244	541	1	top1	0.36	5.6e-13	-0.4244	0.67125	Spine	1	0.977199
ENSG00000281721.1	13	80011076	80011077	0.327	rs9601250	2.57	rs2329151	0.228442	5.99	-0.4815	381	381	susie	0.24	8.4e-11	-0.42442	0.6713	Putamen	1	0.977199
ENSG00000116213.15	1	3652760	3652761	0.2021	rs1181888	-3.23	rs4364818	0.111	8	0.223209	545	545	susie	0.14	3.7e-20	-0.4243	0.67135	Blood	1	0.977199
ENSG00000213753.10	19	58575444	58575445	0.485	rs11673465	2.12	rs8110595	0.394732	-8.66	-0.42427	233	1	top1	0.39	2.9e-22	0.4243	0.67137	Cerebellum	1	0.977199
ENSG00000174780.15	4	56466914	56466915	0.2337	rs1382633	-3.49	rs6849183	0.175	-5.57	-0.42424	439	1	top1	0.17	6.8e-09	0.42424	0.67139	Caudate	1	0.977199
ENSG00000131730.15	5	81233284	81233285	0.3635	rs10942262	3.62	rs2897390	0.136319	-5.69	-0.4242	442	1	top1	0.14	1.9e-07	0.4242	0.67139	Nucleus.Accumbens	1	0.977199
ENSG00000174780.15	4	56466914	56466915	0.316	rs1382633	-3.49	rs6849183	0.22602	-5.39	-0.42424	439	1	top1	0.23	2.8e-08	0.4242	0.6714	Amygdala	1	0.977199
ENSG00000104870.12	19	49512278	49512279	0.2258	rs9676781	-2.28	rs2288920	0.051	-4.2	0.42424	366	1	top1	0.051	0.0026	-0.42424	0.6714	Frontal.Cortex	1	0.977199
ENSG00000174780.15	4	56466914	56466915	0.2371	rs1382633	-3.49	rs6849183	0.091921	-4.26	-0.42424	439	1	top1	0.092	8.2e-05	0.4242	0.6714	Putamen	1	0.977199
ENSG00000065802.11	2	238426741	238426742	0.1648	rs10195959	3.32	rs6431604	-0.006419	3.88	0.4365	440	15	enet	0.0043	0.2	0.4242	0.67142	Hypothalamus	1	0.977199
ENSG00000235077.1	7	100130963	100130964	0.1443	rs17249588	2.64	rs3736591	-0.004247	-3.48	0.7885	279	25	enet	0.021	0.037	-0.4241	0.67146	Frontal.Cortex	1	0.977199
ENSG00000094880.10	5	138213342	138213343	0.1325	rs154076	2.3	rs3756766	0.0491	4.29	-0.65058	281	19	enet	0.055	0.00071	-0.42413	0.67147	Cerebellum	1	0.977199
ENSG00000230539.1	7	36600119	36600120	0.1204	rs17170593	2.74	rs4640959	0.055676	5.99	1.18156	610	26	enet	0.067	3.1e-10	0.424109	0.67149	Blood	1	0.977199
ENSG00000265566.2	11	57528364	57528365	0.418	rs1783983	3.1	rs2649662	0.375349	6.25	-0.4697	379	379	susie	0.39	3.2e-12	-0.4241	0.6715	Substantia.Nigra	1	0.977199
ENSG00000126216.13	13	112588166	112588167	0.1482	rs17763986	-3	rs9549540	0.161354	-9.74	0.1945	521	23	enet	0.17	5.1e-24	-0.424	0.67157	Blood	1	0.977199
ENSG00000167904.14	8	55773120	55773121	0.2823	rs12155701	-2.58	rs4737416	0.117855	5.16	0.3175	404	404	susie	0.12	3.7e-06	0.424	0.6716	Frontal.Cortex	1	0.977199
ENSG00000243795.1	3	113167818	113167819	0.3512	rs10934215	-3.88	rs2613946	0.244505	7.17	-0.4538	464	464	susie	0.26	7.2e-14	-0.4239	0.67162	Cerebellum	1	0.977199
ENSG00000103502.13	16	29863735	29863736	0.4029	rs11862806	-3	rs13332078	0.195621	-6.38	-1.01351	157	33	enet	0.25	1.4e-13	-0.42388	0.67166	Cerebellum	1	0.977199
ENSG00000151835.14	13	23411512	23411513	0.0884	rs1104905	2.45	rs9552929	0.000575	-3.94	-0.3679	670	670	susie	0.017	0.0011	0.4239	0.67167	Blood	1	0.977199
ENSG00000243302.3	7	128651184	128651185	0.2453	rs339092	3.18	rs2443110	0.15645	5.26	0.4239	364	1	top1	0.16	2.5e-07	0.42385	0.67167	Putamen	1	0.977199
ENSG00000272933.1	10	102644139	102644140	0.1303	rs11191401	-3.26	rs10883759	0.114444	4.53	0.42381	362	1	top1	0.11	3.4e-06	0.4238	0.6717	Caudate	1	0.977199
ENSG00000111817.16	6	116254172	116254173	0.234	rs2637660	-2.87	rs1931892	0.00757	-3.68	0.78615	374	39	enet	0.03	0.017	0.4238	0.6717	Cerebellar.Hemisphere	1	0.977199
ENSG00000174652.17	19	9435577	9435578	0.643	rs875338	4.28	rs7257650	0.67464	-10.14	0.70394	390	390	susie	0.68	4e-39	-0.42382	0.6717	Hippocampus	1	0.977199
ENSG00000156650.12	10	74825581	74825582	0.4753	rs2395138	2.77	rs1149718	-0.004765	3.92	-1.32258	274	60	enet	0.14	2.2e-07	-0.4238	0.67172	Caudate	1	0.977199
ENSG00000117395.12	1	43270935	43270936	0.04	rs618678	3.31	rs1691289	0.0218	4.25	-0.423729	452	1	top1	0.022	0.00027	-0.42373	0.67176	Blood	1	0.977199
ENSG00000128699.13	2	189783572	189783573	0.1665	rs2115552	-3.35	rs4667297	0.20689	6.46	-0.4237	311	1	top1	0.21	6e-11	-0.4237	0.6718	Cortex	1	0.977199
ENSG00000196365.11	19	5720571	5720572	0.3424	rs626000	2.54	rs3892355	0.163	-5.82	0.67273	398	398	susie	0.17	5.4e-08	-0.42367	0.671805	Hypothalamus	1	0.977199
ENSG00000186231.16	6	96924619	96924620	0.1367	rs850586	-3.3	rs4839693	0.024457	-4.11	-0.42354	391	1	top1	0.024	0.018	0.42354	0.6719	Cerebellum	1	0.977199
ENSG00000231427.5	7	54330696	54330697	0.1457	rs17136024	-2.46	rs11982011	0.052492	4.03	0.5961	462	19	enet	0.073	0.00038	0.4235	0.67193	Frontal.Cortex	1	0.977199
ENSG00000272316.1	6	57913910	57913911	0.44	rs2693066	-1.84	rs6918757	0.26465	-6.3	0.415	99	99	susie	0.27	6.6e-11	-0.4235	0.672	ACC	1	0.977199
ENSG00000250506.7	17	76000905	76000906	0.4113	rs7213511	2.98	rs2069528	0.17646	-5.58	-0.22	400	20	enet	0.27	6e-10	0.4238	0.672	Amygdala	1	0.977199
ENSG00000132604.10	16	69408570	69408571	0.0322	rs16958751	3.25	rs153050	0.011148	4.18	-0.42403	303	1	top1	0.011	0.0072	-0.42403	0.672	Blood	1	0.977199
ENSG00000237927.1	6	159589168	159589169	0.1858	rs240832	2.99	rs2842991	0.149109	-9.18	0.6429	561	561	susie	0.18	7.5e-26	-0.42344	0.672	Blood	1	0.977199
ENSG00000162139.9	11	74988133	74988134	0.2412	rs4944991	2.64	rs681566	0.082021	-4.8	0.8931	444	33	enet	0.11	2.3e-06	-0.4237	0.672	Cortex	1	0.977199
ENSG00000002919.14	17	48103356	48103357	0.1819	rs11657479	-3.21	rs2051821	0.084137	-4.59	-0.20635	446	4	lasso	0.098	9.4e-06	0.4236	0.672	Cortex	1	0.977199
ENSG00000261819.1	16	14990159	14990160	0.1494	rs2966157	-2.65	rs2450356	0.030436	-4.26	1.05943	106	6	enet	0.12	1.3e-06	-0.42339	0.67201	Nucleus.Accumbens	1	0.977199
ENSG00000119977.20	10	95694142	95694143	0.3363	rs913517	3.02	rs10748663	0.000664	3.8	-0.0782	504	38	enet	0.053	0.0022	0.42336	0.672033	Cerebellar.Hemisphere	1	0.977199
ENSG00000280828.1	7	128533651	128533652	0.1237	rs339092	3.22	rs2443110	0.102661	7.81	0.42332	372	1	top1	0.1	5.2e-15	0.423318	0.67206	Blood	1	0.977199
ENSG00000273270.1	7	128531068	128531069	0.2172	rs339092	3.22	rs2443110	0.136	-5.31	0.4233	369	1	top1	0.14	3.8e-07	-0.4233	0.67206	Caudate	1	0.977199
ENSG00000273270.1	7	128531068	128531069	0.4329	rs339092	3.22	rs2443110	0.31669	-6.95	0.4233	370	1	top1	0.32	4e-14	-0.4233	0.67206	Hippocampus	1	0.977199
ENSG00000272834.1	22	40415002	40415003	0.1797	rs9607675	2.2	rs12485003	0.0919	4.93	-0.40853	298	11	lasso	0.097	4.1e-05	-0.4233	0.67207	Cerebellar.Hemisphere	1	0.977199
ENSG00000273270.1	7	128531068	128531069	0.29	rs339092	3.22	rs2443110	0.196319	-4.74	0.4233	372	1	top1	0.2	2.3e-06	-0.4233	0.67208	Substantia.Nigra	1	0.977199
ENSG00000010438.16	9	33750465	33750466	0.399	rs13283064	-2.53	rs855436	0.20437	-5.63	-0.51852	301	10	lasso	0.21	2.3e-09	0.4233	0.6721	Hippocampus	1	0.977199
ENSG00000179889.18	16	14974590	14974591	0.17	rs2966157	-2.65	rs4985155	0.105715	4.59	0.88889	107	2	lasso	0.14	8.2e-07	0.42323	0.6721	Hypothalamus	1	0.977199
ENSG00000224699.8	1	110347115	110347116	0.304	rs12142041	2.48	rs4839223	0.01935	-3.51	0.595869	549	32	enet	0.11	0.00057	-0.423287	0.6721	Substantia.Nigra	1	0.977199
ENSG00000156172.5	8	95269200	95269201	0.2547	rs7001207	-2.63	rs3134233	-0.00292	3.49	0.95586	595	595	susie	0.035	0.0059	0.42319	0.67215	Cerebellum	1	0.977199
ENSG00000116132.11	1	170662727	170662728	0.1772	rs12027224	-3.38	rs17549441	0.005939	-3.8	0.68116	449	449	susie	0.014	0.059	-0.42315	0.672182	Nucleus.Accumbens	1	0.977199
ENSG00000225506.2	1	47179248	47179249	0.0992	rs12082811	2.15	rs2494248	0.0744	3.97	-0.42306	408	1	top1	0.074	0.00011	-0.423062	0.67225	Cortex	1	0.977199
ENSG00000246877.1	15	75738622	75738623	0.2626	rs2959862	-3	rs17424999	0.16162	5.93	-0.46552	255	255	susie	0.17	1.7e-09	-0.42303	0.67227	Cerebellum	1	0.977199
ENSG00000152990.13	4	22516053	22516054	0.1654	rs6851006	2.65	rs2581982	0.008402	3.99	-0.22286	351	351	susie	0.016	0.048	0.4229	0.67237	Cortex	1	0.977199
ENSG00000182957.15	13	23979804	23979805	0.2479	rs4770526	3.23	rs7337824	0.059488	-4.03	-0.9647	734	734	susie	0.063	0.00093	0.4229	0.67239	Hypothalamus	1	0.977199
ENSG00000182698.11	2	219333176	219333177	0.5356	rs6745082	-3.24	rs2385260	0.467	-8.11	0.3966	416	9	enet	0.5	6.5e-22	-0.42285	0.6724	ACC	1	0.977199
ENSG00000164929.16	8	103140709	103140710	0.2138	rs2511703	3.32	rs1391118	-0.00463	3.22	0.47131	473	473	susie	0.023	0.033	0.4229	0.6724	Cerebellar.Hemisphere	1	0.977199
ENSG00000227258.5	13	44110450	44110451	0.545	rs9805321	-3.59	rs7981575	0.317996	6.27	-0.043912	479	479	susie	0.37	1.2e-11	-0.42271	0.6725	Substantia.Nigra	1	0.977199
ENSG00000167528.12	12	48351413	48351414	0.2342	rs10783282	3.4	rs3751273	0.139997	5.37	-0.4227	473	1	top1	0.14	1.1e-07	-0.4227	0.67255	Cortex	1	0.977199
ENSG00000226308.1	20	57266796	57266797	0.352	rs3787382	4.2	rs6014975	0.10699	-4.34	-0.4225	705	1	top1	0.11	0.00017	0.423	0.6726	Amygdala	1	0.977199
ENSG00000204967.10	5	140806928	140806929	0.1004	rs13187825	-3.97	rs12659980	0.077421	4.78	0.6346	371	33	enet	0.12	1.5e-06	0.4225	0.67264	Caudate	1	0.977199
ENSG00000057468.6	1	75796881	75796882	0.4735	rs4949696	-3.7	rs12043473	0.261	-6.25	0.31494	458	33	enet	0.29	6.3e-12	-0.4224	0.6727	ACC	1	0.977199
ENSG00000165006.13	9	34179004	34179005	0.0693	rs3808873	-3.68	rs1041251	0.067604	6.82	-0.30769	319	319	susie	0.075	3.2e-11	-0.42242	0.6727	Blood	1	0.977199
ENSG00000273270.1	7	128531068	128531069	0.1846	rs339092	3.22	rs2443110	0.105698	-4.63	0.4224	365	1	top1	0.11	3.2e-06	-0.4224	0.6727	Cerebellum	1	0.977199
ENSG00000221923.8	19	52369916	52369917	0.853	rs10418303	3.25	rs2059818	0.54014	9.01	-0.01852	484	51	enet	0.61	6.4e-32	0.42242	0.67271	Hippocampus	1	0.977199
ENSG00000271344.1	7	128690450	128690451	0.0768	rs339092	3.14	rs2443110	0.047286	5.41	0.42235	364	1	top1	0.047	1.3e-07	0.422352	0.67277	Blood	1	0.977199
ENSG00000163820.14	3	45995823	45995824	0.1673	rs7640009	2.3	rs13069750	0.0168	3.32	-0.6667	445	445	susie	0.022	0.037	-0.4223	0.67279	Hypothalamus	1	0.977199
ENSG00000073578.16	5	218240	218241	0.1769	rs3828569	-3.05	rs768479	-4.64e-05	3.72	-0.55716	289	289	susie	0.023	0.021	-0.42226	0.67283	Cerebellum	1	0.977199
ENSG00000220785.7	1	32241619	32241620	0.157	rs12035217	-3.24	rs7544661	0.183	10.14	0.422222	203	1	top1	0.18	1.8e-26	0.42222	0.67286	Blood	1	0.977199
ENSG00000220785.7	1	32241619	32241620	0.3434	rs12037019	-3.33	rs7544661	0.209965	6.21	0.42222	201	1	top1	0.21	9.6e-10	0.42222	0.67286	Cerebellar.Hemisphere	1	0.977199
ENSG00000110660.14	11	107928292	107928293	0.1487	rs17107015	-3.54	rs11212411	0.12423	5.4	-0.4222	406	1	top1	0.12	4.2e-07	-0.42222	0.672863	Cerebellum	1	0.977199
ENSG00000131379.9	3	14675098	14675099	0.434	rs1401892	-3.32	rs9821143	0.175415	-5.95	-0.4221	622	1	top1	0.18	1.3e-09	0.4221	0.67297	Cerebellum	1	0.977199
ENSG00000248278.1	17	48908982	48908983	0.3192	rs2740752	-2.34	rs11079844	0.16331	-4.97	-0.423	396	1	top1	0.16	3.1e-06	0.4227	0.673	Amygdala	1	0.977199
ENSG00000260306.1	16	21795758	21795759	0.2445	rs11640226	2.15	rs4783412	0.103661	-7.79	-1.05556	136	23	enet	0.15	7.2e-22	0.42184	0.673	Blood	1	0.977199
ENSG00000185561.9	17	1710437	1710438	0.4385	rs9894482	-2.72	rs3809872	0.239359	11.6	0.4115	432	29	enet	0.32	1.4e-48	0.42247	0.673	Blood	1	0.977199
ENSG00000198721.12	6	4135596	4135597	0.359	rs4145940	3.23	rs649725	0.263938	-6.57	0.4211	635	635	susie	0.27	1.3e-12	-0.422	0.673	Frontal.Cortex	1	0.977199
ENSG00000198131.13	19	58228593	58228594	0.1773	rs2288274	-2.54	rs2449632	0.14596	5.51	-0.422	365	1	top1	0.15	6.7e-08	-0.422	0.673	Nucleus.Accumbens	1	0.977199
ENSG00000159111.12	17	47831533	47831534	0.3003	rs11657479	-3.21	rs12602461	0.185008	-5.45	0.4224	383	1	top1	0.19	1.7e-08	-0.42241	0.673	Putamen	1	0.977199
ENSG00000223878.1	17	15506865	15506866	0.3631	rs163382	-3.24	rs236815	0.009335	-3.94	-1.2972	397	9	lasso	0.12	8.1e-05	0.4217	0.673	Spine	1	0.977199
ENSG00000065600.12	1	212414900	212414901	0.2754	rs6697091	2.47	rs12060029	0.090272	4.46	0.8618	466	12	enet	0.13	3.2e-07	0.42189	0.67311	Cerebellum	1	0.977306
ENSG00000038210.12	4	25233974	25233975	0.352	rs316792	-3.12	rs10470814	0.142	6.03	-1.10401	543	26	enet	0.2	4.2e-09	-0.4218	0.6732	Cerebellar.Hemisphere	1	0.977306
ENSG00000168032.8	3	40387155	40387156	0.1594	rs6810375	-3.37	rs4974067	0.20241	-6.34	-0.4107	357	3	lasso	0.21	8.8e-11	0.4218	0.6732	Nucleus.Accumbens	1	0.977306
ENSG00000273164.1	22	19023055	19023056	0.353	rs10483100	2.74	rs5993463	0.05793	-4.23	1.0939	312	312	susie	0.083	0.001	-0.4217	0.67321	Spine	1	0.977306
ENSG00000233393.1	21	36104880	36104881	0.228	rs7280250	-3.56	rs9631189	0.24564	5.09	0.4217	499	1	top1	0.25	9.5e-08	0.4217	0.673233	Substantia.Nigra	1	0.977306
ENSG00000150045.11	12	9827480	9827481	0.3124	rs10844993	2.95	rs7313141	0.032031	-3.82	-0.9725	276	9	lasso	0.079	0.00058	0.4216	0.67329	ACC	1	0.977342
ENSG00000273270.1	7	128531068	128531069	0.2715	rs339092	3.23	rs2443110	0.221182	-5.21	0.4214	363	1	top1	0.22	4.1e-08	-0.4214	0.6734	Amygdala	1	0.977455
ENSG00000131730.15	5	81233284	81233285	0.3446	rs10942262	3.62	rs10041063	0.127714	-5.38	-0.5873	442	442	susie	0.15	7.4e-08	0.4214	0.67349	Caudate	1	0.97754
ENSG00000213753.10	19	58575444	58575445	0.476	rs11673465	2.12	rs8110595	0.33025	-7.19	-0.42121	230	1	top1	0.33	8.9e-15	0.42121	0.6736	Hippocampus	1	0.977613
ENSG00000272568.5	7	28979966	28979967	0.5422	rs39065	-3.44	rs317696	0.0164	4.42	-1.3571	701	61	enet	0.16	1.2e-06	-0.4211	0.67368	ACC	1	0.977613
ENSG00000198721.12	6	4135596	4135597	0.4337	rs4145940	3.23	rs649725	0.33757	-7.93	0.4211	635	1	top1	0.34	4e-18	-0.4211	0.67369	Cortex	1	0.977613
ENSG00000166265.11	21	26573283	26573284	0.284	rs13047365	3.48	rs4172	-0.00717	-3.54	0.4776	653	653	susie	0.027	0.032	-0.421	0.6737	ACC	1	0.977613
ENSG00000167962.13	16	2009822	2009823	0.2127	rs7190048	-3.03	rs12443553	-0.003649	3.5	-0.43434	412	2	enet	0.014	0.059	-0.42103	0.6737	Cortex	1	0.977613
ENSG00000185838.13	22	19854938	19854939	0.239	rs35374520	-3.18	rs11704083	0.062757	4.67	-0.5472	565	8	lasso	0.097	0.00014	-0.421	0.67374	ACC	1	0.977624
ENSG00000197969.11	9	77177352	77177353	0.2748	rs12003722	-2.95	rs4509408	0.081555	-4.85	-0.3737	527	527	susie	0.096	1.1e-05	0.4207	0.67397	Cortex	1	0.977816
ENSG00000279382.1	17	76090307	76090308	0.1732	rs8070864	2.85	rs881564	-0.00198	-3.71	0.0483	399	16	enet	0.015	0.083	-0.42012	0.674	ACC	1	0.977816
ENSG00000188596.10	12	96489574	96489575	0.1984	rs11108663	-3.02	rs1044910	0.000834	3.7	0.6963	457	457	susie	0.038	0.0049	-0.4207	0.674	Nucleus.Accumbens	1	0.977816
ENSG00000174231.16	17	1684724	1684725	0.3399	rs9894482	-2.72	rs9909163	-0.00398	-3.3	-1.82009	431	431	susie	0.048	0.0017	-0.42101	0.674	Nucleus.Accumbens	1	0.977816
ENSG00000204138.12	1	28369581	28369582	0.4262	rs11806397	4	rs6682922	0.261916	-7.17	0.4107	279	18	lasso	0.26	2.7e-14	-0.42051	0.67412	Cerebellum	1	0.977918
ENSG00000259416.2	15	85756236	85756237	0.3481	rs7178054	3.24	rs17571078	0.252718	-6.13	0.645	559	559	susie	0.27	8.7e-11	-0.4204	0.6742	ACC	1	0.977918
ENSG00000136122.15	13	72727748	72727749	0.213	rs17244714	2.58	rs9530035	0.032201	3.89	-0.4204	508	1	top1	0.032	0.014	-0.4204	0.6742	Cerebellar.Hemisphere	1	0.977918
ENSG00000048544.5	6	42217864	42217865	0.3061	rs9394860	-2.89	rs3749921	0.055071	-4.75	-0.2854	413	10	lasso	0.077	0.00034	0.42036	0.6742	Hippocampus	1	0.977918
ENSG00000179630.10	13	43879283	43879284	0.276	rs9595015	3.11	rs687582	0.116727	-5.16	0.48327	529	529	susie	0.17	3.5e-09	0.420351	0.67423	Nucleus.Accumbens	1	0.977918
ENSG00000178715.8	1	15828231	15828232	0.0612	rs12751725	-2.66	rs2013019	0.018	-5.38	0.87069	424	424	susie	0.021	0.0004	-0.4201	0.67441	Blood	1	0.97807
ENSG00000237212.1	9	96095210	96095211	0.1367	rs16910240	-2.7	rs4743288	-0.00415	-2.91	-0.3846	505	505	susie	0.024	0.022	0.4198	0.67464	Nucleus.Accumbens	1	0.97807
ENSG00000261000.1	1	206503947	206503948	0.4824	rs28450935	-3.21	rs3860295	0.426995	8.89	0.94118	345	13	enet	0.43	1.3e-22	0.41956	0.6748	Caudate	1	0.97807
ENSG00000146733.13	7	56051603	56051604	0.4252	rs10238214	-1.69	rs11982736	0.342747	7.98	-0.61932	276	276	susie	0.4	7.2e-22	-0.41957	0.6748	Cortex	1	0.97807
ENSG00000033170.16	14	65410591	65410592	0.159	rs17753596	2.31	rs10873192	0.00927	-3.54	0.271	372	10	lasso	0.0097	0.11	0.4195	0.67483	Frontal.Cortex	1	0.97807
ENSG00000271581.1	6	31356646	31356647	0.4975	rs2516412	3.91	rs2844623	0.128	9.58	-0.25	216	30	enet	0.32	4.3e-49	0.4194	0.6749	Blood	1	0.97807
ENSG00000145439.11	4	169010274	169010275	0.355	rs17054514	-2.85	rs4446276	0.051323	3.51	-0.4194	454	1	top1	0.051	0.013	-0.4194	0.6749	Substantia.Nigra	1	0.97807
ENSG00000087301.8	14	52552521	52552522	0.339	rs1537128	2.7	rs1565970	0.12216	-4.64	-0.2354	429	429	susie	0.15	7.1e-06	0.4193	0.675	Amygdala	1	0.97807
ENSG00000136436.14	17	48830987	48830988	0.0843	rs2740752	-2.34	rs497270	0.06539	-6.46	0.5181	394	394	susie	0.068	2.7e-10	-0.41882	0.675	Blood	1	0.97807
ENSG00000262165.2	17	4807012	4807013	0.3244	rs2241933	2.92	rs11654690	0.265	-6.88	-1.15874	435	3	lasso	0.33	6.6e-17	0.4196	0.675	Caudate	1	0.97807
ENSG00000144488.14	2	238100156	238100157	0.6437	rs10195959	3.32	rs1562337	0.38781	-9.47	-0.13462	492	29	enet	0.48	1.7e-28	0.41927	0.675	Cerebellum	1	0.97807
ENSG00000251348.1	5	95768998	95768999	0.593	rs2162716	-3.56	rs6556883	0.194	-6.77	-0.13892	397	19	enet	0.3	4.4e-16	0.41929	0.675	Cerebellum	1	0.97807
ENSG00000108448.20	17	18697997	18697998	0.5332	rs2472692	3.24	rs4315390	0.088985	5.39	-1.9817	205	35	enet	0.11	8.6e-06	-0.4189	0.675	Cerebellar.Hemisphere	1	0.97807
ENSG00000253457.2	8	30638599	30638600	0.1617	rs4733476	3.18	rs16877027	0.05883	-4.09	-0.41927	347	1	top1	0.059	0.0013	0.4193	0.675	Cerebellar.Hemisphere	1	0.97807
ENSG00000188997.7	11	78188810	78188811	0.5228	rs585513	3.25	rs977978	0.36191	8.11	0.2553	349	349	susie	0.41	3.4e-22	0.4195	0.675	Nucleus.Accumbens	1	0.97807
ENSG00000213760.10	6	31546847	31546848	0.2722	rs2516412	3.91	rs2239705	0.1276	4.7	-0.691032	279	29	enet	0.22	5.3e-10	-0.4199	0.675	Putamen	1	0.97807
ENSG00000184227.7	14	73537113	73537114	0.3955	rs17091106	3.34	rs8015976	0.306255	-13.15	0.5192	355	17	enet	0.31	2e-47	-0.4192	0.67505	Blood	1	0.97807
ENSG00000204228.3	6	33204641	33204642	0.0639	rs4148876	2.68	rs2855448	0.0281	4.58	-0.403509	404	36	enet	0.04	1.1e-06	-0.4192	0.675078	Blood	1	0.97807
ENSG00000197713.14	2	210002564	210002565	0.074	rs17749423	2.27	rs12474078	0.015965	-3.92	-0.4192	271	1	top1	0.016	0.0016	0.41919	0.67508	Blood	1	0.97807
ENSG00000145506.13	5	1008828	1008829	0.3596	rs2458820	-3.51	rs4975577	0.281078	7.23	-0.41917	365	1	top1	0.28	7.1e-15	-0.41917	0.6751	Cortex	1	0.97807
ENSG00000145506.13	5	1008828	1008829	0.1872	rs2458820	-3.51	rs4975577	0.19188	5.59	-0.4192	365	1	top1	0.19	6.4e-09	-0.41917	0.6751	Hypothalamus	1	0.97807
ENSG00000279504.1	19	36114412	36114413	0.3464	rs16970932	3.46	rs17639286	0.113454	6.17	-0.1949	340	24	enet	0.15	3.7e-08	0.41913	0.6751	Nucleus.Accumbens	1	0.97807
ENSG00000145506.13	5	1008828	1008829	0.2462	rs2458820	-3.51	rs4975577	0.09228	4.49	-0.4192	364	1	top1	0.092	1.9e-05	-0.4192	0.6751	Nucleus.Accumbens	1	0.97807
ENSG00000182670.13	21	37073225	37073226	0.439	rs9974713	2.25	rs1015549	0.35899	-6.65	-0.401	434	434	susie	0.38	2e-13	0.4191	0.67514	Spine	1	0.97807
ENSG00000163749.17	4	76421867	76421868	0.4319	rs4371638	3.53	rs7660542	0.14146	5.07	-0.13115	520	520	susie	0.14	6.7e-07	0.4191	0.67515	Frontal.Cortex	1	0.97807
ENSG00000127084.17	9	92947450	92947451	0.4195	rs6479474	-3.21	rs10992587	0.273222	12.42	0.42668	415	10	lasso	0.29	6.2e-43	0.41901	0.6752	Blood	1	0.97807
ENSG00000273179.1	4	1167777	1167778	0.2539	rs2166582	-2.45	rs11247975	0.182	5.98	0.37826	384	25	enet	0.2	6e-11	-0.418993	0.67522	Cerebellum	1	0.97807
ENSG00000188517.14	4	109302656	109302657	0.275	rs11933172	2.62	rs7695378	0.04174	-3.93	0.69828	371	23	enet	0.094	0.0005	0.41898	0.67523	Spine	1	0.97807
ENSG00000198756.10	1	184037728	184037729	0.3401	rs3010055	3.44	rs4651158	0.117	-5.1	-0.41889	506	1	top1	0.12	1.3e-06	0.418894	0.67529	Cortex	1	0.978079
ENSG00000082397.17	18	5630699	5630700	0.417	rs1719966	2.96	rs2186912	-0.00501	-3.75	-0.705	583	583	susie	0.011	0.11	-0.419	0.6753	Hippocampus	1	0.978079
ENSG00000105509.10	19	51723993	51723994	0.3824	rs1560092	-3.23	rs4802856	0.108668	-5.87	0.60643	611	29	enet	0.2	9e-11	-0.4188	0.67537	Cerebellum	1	0.978085
ENSG00000152128.13	2	134718999	134719000	0.293	rs532290	2.21	rs7570717	0.11	-4.83	0.5363	435	33	enet	0.2	2.5e-09	-0.41871	0.6754	Frontal.Cortex	1	0.978085
ENSG00000188674.10	2	208190072	208190073	0.4366	rs10497908	-3.44	rs4292037	0.079359	5.32	-0.0687	378	378	susie	0.12	1.2e-06	0.4187	0.6754	Nucleus.Accumbens	1	0.978085
ENSG00000241878.11	22	31662431	31662432	0.343	rs16989498	-3.61	rs2295251	0.203258	5.77	-0.5853	332	15	enet	0.22	4e-09	-0.4185	0.67556	ACC	1	0.978121
ENSG00000183682.7	1	39491645	39491646	0.129	rs2039597	3.07	rs3768320	0.023874	4.12	-0.418499	371	1	top1	0.024	0.03	-0.4185	0.67558	Frontal.Cortex	1	0.978121
ENSG00000090238.11	16	30096243	30096244	0.1902	rs17839544	3.27	rs11646118	0.002994	-3.81	-0.29	224	15	enet	0.0095	0.12	0.41847	0.6756	Hypothalamus	1	0.978121
ENSG00000175664.9	13	30932702	30932703	0.3028	rs11840131	-3	rs12857479	0.193705	-6.18	-0.077994	586	7	lasso	0.2	1.8e-10	-0.418422	0.67564	Nucleus.Accumbens	1	0.978121
ENSG00000203965.12	1	63523502	63523503	0.2736	rs855332	-2.97	rs2221797	0.110718	5	-0.4176	492	492	susie	0.13	1.8e-06	-0.418381	0.67567	Putamen	1	0.978121
ENSG00000258408.1	14	73539780	73539781	0.682	rs17091106	3.34	rs2041073	0.12769	-6.81	-1.0613	349	39	enet	0.4	7.1e-23	0.4182	0.675769	Cerebellum	1	0.978121
ENSG00000258072.1	12	107903947	107903948	0.1988	rs3764002	-3.66	rs10861834	0.103933	-5.4	0.61145	472	472	susie	0.12	2.3e-06	-0.41824	0.6758	Caudate	1	0.978121
ENSG00000221829.9	9	35080015	35080016	0.3075	rs3808873	-3.68	rs10972284	0.19139	-6.42	0.49572	344	344	susie	0.21	3.1e-11	-0.4182	0.675802	Cerebellum	1	0.978121
ENSG00000101452.14	20	38962298	38962299	0.2439	rs16987681	-2.18	rs1534928	0.09791	-4.76	-0.4182	415	1	top1	0.098	9.6e-06	0.41818	0.67581	Cortex	1	0.978121
ENSG00000249476.1	5	109326368	109326369	0.1838	rs25914	-3.26	rs2963034	0.13229	4.99	-0.41818	371	1	top1	0.13	1.7e-06	-0.418182	0.67581	Frontal.Cortex	1	0.978121
ENSG00000271830.1	8	103481618	103481619	0.3471	rs7004923	-2.63	rs6988627	0.302062	6.86	-0.234	400	400	susie	0.32	7.3e-13	-0.418	0.6759	ACC	1	0.978121
ENSG00000243679.1	7	128654019	128654020	0.3881	rs339092	3.16	rs2443110	0.27607	6.75	0.418	363	1	top1	0.28	1.9e-12	0.41802	0.67593	Putamen	1	0.978121
ENSG00000166426.7	15	78343498	78343499	0.4311	rs11639164	-2.93	rs12593362	0.102807	-5.21	0.418	391	1	top1	0.1	5.7e-06	-0.41799	0.67595	Cortex	1	0.978121
ENSG00000167525.13	17	28711853	28711854	0.1902	rs8081853	3.79	rs631905	0.1606	-4.5	0.417	312	1	top1	0.16	3.8e-06	-0.4173	0.676	Amygdala	1	0.978121
ENSG00000087111.20	17	28571871	28571872	0.3817	rs8081853	4.48	rs631905	0.13663	4.84	0.4173	280	1	top1	0.14	1.1e-06	0.41734	0.676	Frontal.Cortex	1	0.978121
ENSG00000167525.13	17	28711853	28711854	0.1299	rs8081853	3.76	rs631905	0.09009	-3.98	0.4173	310	1	top1	0.09	7.9e-05	-0.41734	0.676	Frontal.Cortex	1	0.978121
ENSG00000264920.1	17	47895811	47895812	0.3857	rs11657479	-3.21	rs2229358	0.09671	5.31	0.8821	378	17	enet	0.15	4.5e-07	0.41784	0.676	Frontal.Cortex	1	0.978121
ENSG00000162139.9	11	74988133	74988134	0.1592	rs4944991	2.64	rs12577127	0.03771	4.35	0.2329	444	32	enet	0.097	1.2e-05	-0.4182	0.676	Nucleus.Accumbens	1	0.978121
ENSG00000172869.14	5	119037771	119037772	0.2154	rs7719094	-2.67	rs17144556	-0.004218	-3.21	0.33019	393	393	susie	0.04	0.004	-0.41784	0.67607	Cortex	1	0.97813
ENSG00000114547.9	3	125969143	125969144	0.5828	rs11923997	-3.47	rs6790101	0.38979	-7.78	-0.45283	440	440	susie	0.4	1.4e-18	0.4178	0.67607	Putamen	1	0.97813
ENSG00000248161.5	4	102450009	102450010	0.3941	rs3113676	2.8	rs12509851	0.1812	-5.5	-0.41767	357	1	top1	0.18	1.6e-08	0.41767	0.67619	Frontal.Cortex	1	0.978231
ENSG00000111581.9	12	68686733	68686734	0.4574	rs1144943	-2.85	rs10748108	0.098893	-5.78	1.13542	518	7	lasso	0.16	1.3e-07	-0.4176	0.676204	Cerebellar.Hemisphere	1	0.978231
ENSG00000257431.1	12	82512676	82512677	0.1681	rs17009623	-2.65	rs4561274	0.133459	5.65	0.6803	361	3	lasso	0.15	6.3e-08	0.4175	0.6763	Nucleus.Accumbens	1	0.978324
ENSG00000178295.14	2	17753857	17753858	0.2365	rs1806645	-3.32	rs17381041	0.087391	-5.17	0.369	476	14	lasso	0.15	4.5e-07	-0.41744	0.67636	Hippocampus	1	0.978364
ENSG00000244040.5	3	160225298	160225299	0.1811	rs16847223	-3.23	rs7618691	0.05489	4.72	0.4671	380	7	lasso	0.1	4.6e-06	0.41731	0.67645	Cortex	1	0.978448
ENSG00000277053.4	7	75237695	75237696	0.0488	rs6960110	-2.74	rs794360	0.004206	3.55	-0.34355	117	7	lasso	0.012	0.0061	-0.41713	0.67658	Blood	1	0.978457
ENSG00000177868.11	1	42816803	42816804	0.336	rs12135483	3.24	rs17386017	0.30619	5.61	0.417043	430	1	top1	0.31	1.4e-09	0.417043	0.6766	Substantia.Nigra	1	0.978457
ENSG00000079277.19	1	46604293	46604294	0.2242	rs12082811	2.15	rs7556481	0.133	5.24	-0.41709	342	1	top1	0.13	2.3e-07	-0.417085	0.67662	Cortex	1	0.978457
ENSG00000275005.1	10	129845327	129845328	0.4976	rs1711673	3.11	rs3750832	0.110263	-5.9	-0.5418	558	558	susie	0.3	7.3e-14	0.4169	0.676753	Cerebellar.Hemisphere	1	0.978457
ENSG00000151694.12	2	9555791	9555792	0.3245	rs4610024	-3.28	rs1524668	0.14385	-6.34	0.3598	474	10	lasso	0.2	1.8e-10	-0.4169	0.6768	Cortex	1	0.978457
ENSG00000259015.1	14	72960594	72960595	0.261	rs17120196	-3.31	rs11628713	0.050808	4.61	-0.4757	449	17	enet	0.061	0.0011	-0.4168	0.67681	Hypothalamus	1	0.978457
ENSG00000198832.10	22	31120068	31120069	0.1191	rs8140312	2.52	rs5753472	0.021298	-5.55	0.23797	373	11	enet	0.067	3.1e-10	-0.4168	0.67685	Blood	1	0.978457
ENSG00000273540.3	15	86079972	86079973	0.149	rs338544	2.37	rs11637444	0.02615	-3.78	-0.4167	611	1	top1	0.026	0.016	0.41674	0.67687	Cortex	1	0.978457
ENSG00000001626.14	7	117465783	117465784	0.1533	rs2193262	4.73	rs7795896	-0.000786	-3.36	-0.2302	337	337	susie	0.056	0.0017	0.4167	0.67687	Hypothalamus	1	0.978457
ENSG00000114638.7	3	119173516	119173517	0.1821	rs11550908	2.85	rs11918598	0.12062	-4.93	0.4167	494	1	top1	0.12	9.9e-07	-0.4167	0.6769	Nucleus.Accumbens	1	0.978457
ENSG00000248925.1	5	271515	271516	0.0524	rs3828569	-3.05	rs6555059	0.0375	-5.06	0.41667	289	1	top1	0.038	2.4e-06	-0.417	0.67692	Blood	1	0.978457
ENSG00000258794.3	12	34209674	34209675	0.0745	rs1386937	-2.3	rs10844844	0.097797	4.7	0.4167	172	1	top1	0.098	9.7e-06	0.4167	0.67692	Cortex	1	0.978457
ENSG00000227603.1	9	93437120	93437121	0.2757	rs6479474	-3.21	rs6479494	0.221851	6.51	0.0909	491	3	lasso	0.23	5.6e-12	-0.4166	0.67696	Cortex	1	0.978457
ENSG00000162769.12	1	212858254	212858255	0.2709	rs1284851	2.45	rs12038225	0.0273	4.29	0.42857	412	412	susie	0.064	0.0018	0.4166	0.677	ACC	1	0.978457
ENSG00000186594.14	17	1717173	1717174	0.0902	rs9894482	-2.72	rs3809872	0.059534	6.1	0.4168	435	1	top1	0.06	3.1e-09	0.41682	0.677	Blood	1	0.978457
ENSG00000203872.6	6	87344848	87344849	0.099	rs6910863	2.17	rs374792	0.086425	7.11	-0.41704	409	1	top1	0.086	8.3e-13	-0.41704	0.677	Blood	1	0.978457
ENSG00000204290.10	6	32407127	32407128	0.2433	rs4148876	2.68	rs28605404	0.03202	4.49	1.14815	233	32	enet	0.16	2.9e-08	-0.4169	0.677	Caudate	1	0.978457
ENSG00000111554.14	12	68332380	68332381	0.1699	rs10878743	3	rs17224810	-0.004828	-3.42	-0.873	525	525	susie	0.014	0.057	0.41643	0.677093	Cerebellum	1	0.978509
ENSG00000230537.1	9	91107303	91107304	0.1344	rs16907449	-2.64	rs7046632	0.114242	-8.11	-0.41647	556	1	top1	0.11	1.3e-16	0.41647	0.6771	Blood	1	0.978509
ENSG00000167780.11	12	53103517	53103518	0.0848	rs1153134	2.8	rs2280699	0.0372	-4.83	0.2388	510	5	lasso	0.04	1.1e-06	-0.4162	0.67728	Blood	1	0.978625
ENSG00000180537.12	6	13924445	13924446	0.233	rs16874275	-4.17	rs35772589	0.016471	3.84	-0.1212	454	46	enet	0.019	0.036	-0.4161	0.6773	Nucleus.Accumbens	1	0.978625
ENSG00000081377.16	9	96619829	96619830	0.2125	rs9284053	2.2	rs12376719	0.08497	-4.85	0.7164	308	308	susie	0.14	1.1e-06	-0.41611	0.6773	Putamen	1	0.978625
ENSG00000174851.15	11	66289169	66289170	0.1024	rs2276133	3.02	rs10791838	0.039085	-4.25	0.4167	318	6	lasso	0.087	0.00011	-0.41614	0.67731	Hypothalamus	1	0.978625
ENSG00000174791.10	11	66336839	66336840	0.1054	rs4930355	-2.52	rs10791838	0.06053	4.08	0.4167	305	6	lasso	0.07	0.00048	0.4161	0.67736	Frontal.Cortex	1	0.978625
ENSG00000144959.9	3	172711217	172711218	0.2168	rs4894604	-3.4	rs9854603	-0.00203	3.3	0.6483	478	478	susie	0.037	0.009	0.416	0.67738	Hypothalamus	1	0.978625
ENSG00000146001.5	5	141234332	141234333	0.3147	rs2879202	3.5	rs4151695	0.26376	-6.8	0.4159	467	1	top1	0.26	3.6e-12	-0.4159	0.67747	Cerebellar.Hemisphere	1	0.978625
ENSG00000235641.4	9	91159572	91159573	0.0844	rs10992029	-2.94	rs7046632	0.063963	-6.17	-0.41647	563	4	lasso	0.065	6.6e-10	0.41582	0.6775	Blood	1	0.978625
ENSG00000267199.1	18	12438889	12438890	0.6608	rs10853223	2.8	rs17615158	0.341539	-7.96	0.731	409	21	enet	0.44	2.2e-24	-0.4159	0.6775	Nucleus.Accumbens	1	0.978625
ENSG00000148290.9	9	133356675	133356676	0.739	rs8176630	3.25	rs3124768	0.24042	-6.55	0.3903	569	16	lasso	0.45	1.3e-16	-0.41589	0.6775	Spine	1	0.978625
ENSG00000267309.1	19	36489902	36489903	0.1123	rs16970932	3.42	rs2967532	0.091351	-4.59	-0.50594	312	3	lasso	0.099	6.8e-06	0.4158	0.67758	Cerebellum	1	0.978677
ENSG00000013523.9	14	76826245	76826246	0.287	rs8014837	-4.01	rs12887319	0.00666	-4.13	-0.51	559	10	lasso	0.05	0.0028	0.41575	0.6776	Cerebellar.Hemisphere	1	0.978677
ENSG00000251664.3	5	140875301	140875302	0.1882	rs13187825	-3.58	rs269554	0.03754	4.17	1.4529	379	379	susie	0.089	8.6e-05	0.4157	0.67767	Cerebellar.Hemisphere	1	0.978729
ENSG00000265566.2	11	57528364	57528365	0.394	rs1783983	3.12	rs2649662	0.35292	6.78	-0.454	378	378	susie	0.39	6.3e-14	-0.4156	0.6777	Spine	1	0.978729
ENSG00000269139.2	19	7926572	7926573	0.4212	rs2061776	2.51	rs3826740	0.222	6.14	-0.25964	445	445	susie	0.23	9.7e-11	-0.41546	0.6778	Frontal.Cortex	1	0.978753
ENSG00000275764.1	12	27037099	27037100	0.4102	rs11048580	3.04	rs922275	0.106434	4.89	0.37259	523	14	lasso	0.13	3e-06	0.4154	0.677826	Cerebellar.Hemisphere	1	0.978753
ENSG00000184492.6	2	113498664	113498665	0.4015	rs895417	2.89	rs6542129	0.16219	-5.47	-0.2905	409	409	susie	0.17	1.5e-08	0.4154	0.67789	Caudate	1	0.978753
ENSG00000271788.1	5	43007542	43007543	0.0971	rs10074682	2.75	rs4866792	0.018361	-3.55	-1.4783	323	323	susie	0.024	0.022	-0.4153	0.67791	Nucleus.Accumbens	1	0.978753
ENSG00000182534.13	17	76711015	76711016	0.5514	rs3848392	3.25	rs2159358	0.374118	8.67	-0.02227	521	11	enet	0.42	7.6e-23	0.41518	0.678	Nucleus.Accumbens	1	0.978753
ENSG00000232229.5	10	89829509	89829510	0.628	rs10881750	-2.72	rs1125326	0.38701	6.89	0.3684	486	486	susie	0.39	1.3e-14	0.41518	0.67801	Amygdala	1	0.978753
ENSG00000163235.15	2	70554192	70554193	0.1477	rs17006471	-3.17	rs4852608	0.06005	4.57	0.4151	511	1	top1	0.06	0.0007	0.4151	0.67807	Caudate	1	0.978753
ENSG00000175575.12	11	73876698	73876699	0.4023	rs10898929	3.01	rs2511266	0.118648	-4.64	0.4151	339	1	top1	0.12	6.3e-06	-0.41509	0.67807	Hypothalamus	1	0.978753
ENSG00000175575.12	11	73876698	73876699	0.162	rs10898929	3.01	rs2511266	0.063045	-4.26	0.4151	339	1	top1	0.063	0.00088	-0.415094	0.678073	Cerebellar.Hemisphere	1	0.978753
ENSG00000102931.7	16	57245097	57245098	0.2226	rs13337484	-2.23	rs13334329	0.001517	3.44	0.04688	552	552	susie	0.047	0.0025	-0.41507	0.67809	Caudate	1	0.978753
ENSG00000272316.1	6	57913910	57913911	0.35	rs2693066	-1.84	rs6918757	0.237136	-5.44	0.415	99	1	top1	0.24	1.2e-08	-0.41503	0.6781	Amygdala	1	0.978753
ENSG00000105499.13	19	48110816	48110817	0.34	rs10409472	3.23	rs274860	0.15834	5.43	-0.72077	509	14	enet	0.19	1.1e-08	-0.41506	0.6781	Hippocampus	1	0.978753
ENSG00000156381.8	14	102509798	102509799	0.495	rs11850202	3.6	rs1190554	0.257655	-6.71	-0.0575	323	323	susie	0.26	5.6e-12	0.415	0.67816	Hypothalamus	1	0.978793
ENSG00000172965.14	2	111495099	111495100	0.2242	rs1345204	4.28	rs6706577	-0.0055	-3.29	-0.7627	298	298	susie	0.025	0.019	0.4146	0.6784	Cortex	1	0.978952
ENSG00000169116.11	4	74933094	74933095	0.1672	rs7664990	-2.65	rs4859957	-0.005936	-3.73	-0.02941	401	12	lasso	0.008	0.14	-0.4146	0.6784	Putamen	1	0.978952
ENSG00000137310.11	6	31158541	31158542	0.1803	rs2516412	3.86	rs2233976	0.0942	7.4	-0.144444	174	174	susie	0.11	1.6e-16	0.4146	0.678409	Blood	1	0.978952
ENSG00000248508.6	15	40039310	40039311	0.4216	rs10163076	-2.16	rs8041057	0.216	-5.9	-0.3709	448	448	susie	0.22	2.2e-10	0.41462	0.67842	Frontal.Cortex	1	0.978952
ENSG00000204710.2	11	65170153	65170154	0.6109	rs12804356	-3.73	rs17743381	0.342771	13.9	-0.5217	331	18	enet	0.46	1.6e-77	-0.41461	0.67843	Blood	1	0.978952
ENSG00000054219.10	2	159904748	159904749	0.2822	rs7583743	2.95	rs3806603	0.184064	-5.93	0.31818	444	444	susie	0.2	3.9e-09	-0.41451	0.6785	Hippocampus	1	0.978955
ENSG00000144231.10	2	127858156	127858157	0.3524	rs10928765	-2.78	rs17600636	0.18869	-6.46	0.3396	369	15	enet	0.2	6.6e-10	0.4145	0.67851	Caudate	1	0.978955
ENSG00000138777.19	4	105474080	105474081	0.247	rs7683416	-2.88	rs2726516	0.13813	-5.37	-0.60079	396	396	susie	0.18	1.5e-07	0.4144	0.6786	ACC	1	0.978955
ENSG00000189362.11	2	190534721	190534722	0.1492	rs2115552	-3.35	rs291449	0.003597	3.57	-0.3153	370	18	enet	0.04	0.0069	-0.4143	0.67867	Hypothalamus	1	0.978955
ENSG00000152413.14	5	79514216	79514217	0.2212	rs7733505	-3.12	rs4455546	0.065622	-4.23	-0.0969	436	35	enet	0.072	0.00015	-0.4143	0.67868	Nucleus.Accumbens	1	0.978955
ENSG00000171109.18	3	179347691	179347692	0.1982	rs10513763	2.14	rs6804758	0.08534	4.92	-0.4143	346	1	top1	0.085	3.9e-05	-0.4143	0.6787	Nucleus.Accumbens	1	0.978955
ENSG00000218891.4	19	55580844	55580845	0.0941	rs302476	2.83	rs12974235	0.026371	-5.03	-0.22459	569	569	susie	0.029	2.8e-05	0.41422	0.67871	Blood	1	0.978955
ENSG00000249487.6	15	88605109	88605110	0.1837	rs293360	-2.63	rs10852106	0.04721	-4.68	-0.31008	467	10	enet	0.062	0.00035	0.41422	0.67871	Cerebellum	1	0.978955
ENSG00000166436.15	11	8671865	8671866	0.3695	rs7112171	2.79	rs16937956	0.15154	-6.32	0.0845	498	30	enet	0.33	1.6e-14	-0.4142	0.67872	Hippocampus	1	0.978955
ENSG00000235319.1	2	105324209	105324210	0.3305	rs10203262	-2.9	rs2278502	0.188464	-5.64	-0.4141	566	1	top1	0.19	8.1e-09	0.4141	0.67881	Cerebellar.Hemisphere	1	0.978996
ENSG00000280828.1	7	128533651	128533652	0.2946	rs339092	3.22	rs2443110	0.104688	5.13	0.4224	366	366	susie	0.15	5.1e-07	0.4141	0.67883	Hypothalamus	1	0.978996
ENSG00000198315.10	6	28141909	28141910	0.113	rs9468346	-3.38	rs9295762	0.045395	-4.18	0.29485	443	443	susie	0.075	0.0015	-0.4139	0.679	Amygdala	1	0.978996
ENSG00000166260.10	17	54968763	54968764	0.3801	rs17817797	-2.59	rs11869726	0.204	-6.69	-0.17313	499	24	enet	0.27	1.5e-13	-0.4132	0.679	Caudate	1	0.978996
ENSG00000185722.16	17	4263976	4263977	0.09	rs7209818	2.74	rs17176322	0.003437	-3.69	0.92453	456	456	susie	0.012	0.073	-0.41393	0.679	Nucleus.Accumbens	1	0.978996
ENSG00000155906.16	6	151452180	151452181	0.246	rs6923669	3.52	rs9383896	0.135896	5.02	-0.4138	569	1	top1	0.14	2e-07	-0.4138	0.679	Nucleus.Accumbens	1	0.978996
ENSG00000251293.1	5	120333501	120333502	0.1954	rs1422400	-2.41	rs4895141	0.053491	4.05	0.1786	383	35	enet	0.064	0.00034	-0.4138	0.67901	Nucleus.Accumbens	1	0.978996
ENSG00000250075.5	4	67468250	67468251	0.1464	rs10518019	3.47	rs17625547	0.140631	-5.13	-0.41379	414	1	top1	0.14	1e-07	0.41379	0.67903	Cortex	1	0.978996
ENSG00000131238.16	1	40097702	40097703	0.5514	rs7511983	-2.78	rs4660383	0.38	-14.67	0.016769	415	415	susie	0.44	1e-72	-0.41375	0.67906	Blood	1	0.978996
ENSG00000224831.3	3	149983307	149983308	0.0904	rs16862648	-3.69	rs13315088	0.055575	-5.94	-0.41373	435	1	top1	0.056	1e-08	0.41373	0.67907	Blood	1	0.978996
ENSG00000231769.2	6	46129705	46129706	0.335	rs946226	2.72	rs9395156	0.0996	4.52	-0.6927	504	504	susie	0.14	9.8e-05	-0.4137	0.6791	Substantia.Nigra	1	0.978996
ENSG00000105509.10	19	51723993	51723994	0.508	rs1560092	-3.23	rs3794977	0.22685	6.01	0.41351	611	1	top1	0.23	4.4e-10	0.41351	0.67923	Hippocampus	1	0.979048
ENSG00000086061.15	9	33025210	33025211	0.16	rs644337	3.29	rs10733465	0.05646	-3.93	-0.4135	478	1	top1	0.056	0.0016	0.4135	0.67928	Hypothalamus	1	0.979048
ENSG00000100099.20	22	26483835	26483836	0.4226	rs2157462	3.17	rs5752329	0.11886	-5.24	0.4993	779	779	susie	0.15	7.3e-08	-0.413	0.67929	Nucleus.Accumbens	1	0.979048
ENSG00000130766.4	1	28259526	28259527	0.2291	rs11806397	4.04	rs11247770	0.113	8.08	0.438053	259	259	susie	0.13	2.1e-19	-0.41341	0.67931	Blood	1	0.979048
ENSG00000245680.9	19	37217924	37217925	0.0279	rs8102196	2.39	rs4805207	0.038441	4.99	0.41333	277	1	top1	0.038	1.8e-06	0.41333	0.67936	Blood	1	0.979048
ENSG00000160796.16	3	46979682	46979683	0.2359	rs11705987	-3.15	rs11920354	0.181395	6.44	0.6415	290	15	lasso	0.19	2.8e-10	0.4132	0.67943	Cerebellum	1	0.979048
ENSG00000170430.9	10	129467183	129467184	0.5805	rs1711673	3.11	rs1008982	0.24943	-8.09	0.7624	593	21	enet	0.39	2.1e-21	-0.4132	0.679459	Cortex	1	0.979048
ENSG00000203705.10	1	212791827	212791828	0.2638	rs1284851	2.45	rs6702101	0.194545	-6.25	0.3433	415	415	susie	0.2	1.2e-10	-0.41318	0.67947	Cerebellum	1	0.979048
ENSG00000204622.11	6	30005970	30005971	0.2112	rs3129054	-1.79	rs2517910	0.0744	-6.94	0.403509	37	23	enet	0.12	1.2e-17	0.4132	0.679493	Blood	1	0.979048
ENSG00000243789.10	15	41828084	41828085	0.1095	rs12901016	-2.82	rs1918310	0.049098	6.78	-0.7963	409	20	enet	0.099	1.7e-14	-0.41307	0.679552	Blood	1	0.979048
ENSG00000242616.3	9	111661334	111661335	0.4963	rs7046443	-3.05	rs7045665	0.33356	7.43	-0.413	492	1	top1	0.33	1.8e-15	-0.413	0.67961	Hypothalamus	1	0.979048
ENSG00000137936.16	1	93847149	93847150	0.1445	rs3789393	-2.78	rs6541393	0.084264	-4.21	0.413	435	1	top1	0.084	3.2e-05	-0.41298	0.67962	Cerebellum	1	0.979048
ENSG00000174307.6	1	201469236	201469237	0.4636	rs531606	-3.03	rs654072	0.0149	4.25	0.25	656	40	enet	0.068	0.00057	-0.41292	0.67967	Hypothalamus	1	0.979048
ENSG00000139132.14	12	32399528	32399529	0.1485	rs6488099	2.91	rs1909510	0.022629	-4.32	0.0192	541	541	susie	0.033	0.0084	-0.4129	0.6797	Nucleus.Accumbens	1	0.979048
ENSG00000182533.6	3	8733799	8733800	0.4038	rs17530219	-3.07	rs17362990	-0.00208	-3.89	-0.2636	734	13	lasso	0.042	0.0062	0.4129	0.67971	Hypothalamus	1	0.979048
ENSG00000278857.1	2	90159839	90159840	0.0423	rs7583714	-0.46	rs17620337	0.03138	4.78	-0.4128	13	1	top1	0.031	1.5e-05	-0.41284	0.67972	Blood	1	0.979048
ENSG00000273270.1	7	128531068	128531069	0.3061	rs339092	3.22	rs2443110	0.14091	-5.76	0.4233	370	370	susie	0.21	2.1e-09	-0.41284	0.67973	Putamen	1	0.979048
ENSG00000070614.14	5	150485817	150485818	0.2429	rs980272	3.49	rs11994	0.0512	4.7	0.40416	485	13	enet	0.12	4.8e-07	0.41273	0.6798	Cerebellum	1	0.979048
ENSG00000151366.12	11	78080218	78080219	0.5348	rs585513	3.25	rs2845556	0.29333	-8.49	1.3373	362	22	enet	0.37	8.3e-21	-0.41267	0.679848	Cerebellum	1	0.979048
ENSG00000165125.19	7	142885761	142885762	0.4792	rs11760237	-2.89	rs8177125	0.180764	6.84	-0.30568	366	366	susie	0.25	4.6e-13	-0.41265	0.67986	Cortex	1	0.979048
ENSG00000064651.13	5	128083765	128083766	0.279	rs791333	2.6	rs10478787	0.1883	-5.61	0.4125	378	1	top1	0.19	8.2e-09	-0.4125	0.67996	Cerebellar.Hemisphere	1	0.979048
ENSG00000136444.9	17	50478799	50478800	0.4428	rs7225245	-3.03	rs2290862	0.10491	5.4	0.0192	462	32	enet	0.21	1e-09	-0.41198	0.68	Frontal.Cortex	1	0.979048
ENSG00000058085.14	1	183186237	183186238	0.178	rs2482806	2.11	rs3118182	0.179	5.47	0.32727	429	429	susie	0.18	2.5e-08	0.41248	0.68	Hippocampus	1	0.979048
ENSG00000256574.6	10	45315607	45315608	0.1958	rs3780902	-2.98	rs7098888	0.039511	4.66	0.1682	362	30	enet	0.073	0.0005	-0.4118	0.68	Hippocampus	1	0.979048
ENSG00000185561.9	17	1710437	1710438	0.202	rs9894482	-2.72	rs3809872	0.133966	5.33	0.41289	434	2	lasso	0.14	1e-07	0.41249	0.68	Nucleus.Accumbens	1	0.979048
ENSG00000108465.14	17	47967809	47967810	0.2131	rs11657479	-3.21	rs2525105	0.024443	-4.78	0.32666	387	387	susie	0.068	0.00022	-0.4127	0.68	Nucleus.Accumbens	1	0.979048
ENSG00000263142.5	17	47017192	47017193	0.3546	rs199457	-3.97	rs2002537	0.260518	6.1	-0.3078	296	296	susie	0.27	2e-09	-0.4123	0.68	Spine	1	0.979048
ENSG00000261188.1	22	26512536	26512537	0.2558	rs2157462	3.17	rs134144	0.27288	-6.75	0.36879	773	773	susie	0.29	2.8e-13	-0.41232	0.68011	Cerebellar.Hemisphere	1	0.979137
ENSG00000232229.5	10	89829509	89829510	0.6464	rs10881750	-2.72	rs1125326	0.47564	9.37	0.3684	493	493	susie	0.48	8.7e-28	0.41228	0.680134	Cortex	1	0.979137
ENSG00000232926.1	22	19887288	19887289	0.261	rs35374520	-3.18	rs28384	0.010242	4.35	0.1574	555	6	lasso	0.073	0.00088	-0.4122	0.68016	ACC	1	0.979137
ENSG00000250565.6	2	46542556	46542557	0.324	rs4145836	-2.97	rs1868844	0.08827	4.19	-0.98352	667	8	lasso	0.095	0.00049	-0.4122	0.6802	Spine	1	0.979137
ENSG00000186088.15	7	77416399	77416400	0.6011	rs1544459	2.69	rs10953236	0.332126	-7.92	-0.7152	324	39	enet	0.34	2.8e-18	0.41212	0.68025	Nucleus.Accumbens	1	0.979137
ENSG00000102699.5	13	24512809	24512810	0.1097	rs1220603	-3.01	rs1807271	0.096197	-7.53	-0.4121	655	1	top1	0.096	4e-14	0.4121	0.68028	Blood	1	0.979137
ENSG00000196961.12	19	49766967	49766968	0.218	rs11084008	2.21	rs7251463	0.112326	4.67	0.41199	337	1	top1	0.11	1.1e-05	0.41199	0.68035	Cerebellar.Hemisphere	1	0.979137
ENSG00000235381.1	6	155256458	155256459	0.447	rs9479989	3.17	rs3011895	0.244594	6.74	-0.2642	510	8	lasso	0.26	8.8e-13	-0.4118	0.6805	Caudate	1	0.979137
ENSG00000143514.16	1	223845971	223845972	0.244	rs6693884	-2.16	rs10799505	0.031	-3.73	-0.15593	370	2	lasso	0.033	0.015	-0.41176	0.6805	Hippocampus	1	0.979137
ENSG00000101019.21	20	35412140	35412141	0.2225	rs2425173	-2.55	rs1540927	0.10966	-4.84	-0.3774	329	329	susie	0.13	5.2e-06	0.4118	0.6805	Hippocampus	1	0.979137
ENSG00000263698.1	18	31131455	31131456	0.2434	rs17656284	2.03	rs1790706	0.066541	-4.71	0.412	496	1	top1	0.067	0.00027	-0.41176	0.6805	Nucleus.Accumbens	1	0.979137
ENSG00000089220.4	12	118136026	118136027	0.2514	rs534564	-3.22	rs795482	0.241465	-6.33	-0.4118	502	1	top1	0.24	6.8e-11	0.41176	0.6805	Putamen	1	0.979137
ENSG00000173548.8	15	75648706	75648707	0.1932	rs1498198	2.92	rs17428029	0.03412	3.09	-0.25	228	15	lasso	0.038	0.0086	-0.4117	0.6805	Putamen	1	0.979137
ENSG00000089220.4	12	118136026	118136027	0.3005	rs534564	-3.22	rs795482	0.176459	-5.53	-0.4118	503	1	top1	0.18	2.6e-08	0.4118	0.68051	Frontal.Cortex	1	0.979137
ENSG00000204969.6	5	140794851	140794852	0.0822	rs10044936	-3.96	rs2530226	0.05926	-4.35	-0.2264	363	363	susie	0.081	0.00019	-0.4115	0.68069	Cerebellar.Hemisphere	1	0.979272
ENSG00000135541.20	6	135497775	135497776	0.584	rs6923895	2.99	rs2207000	0.3577	-7.77	-0.61002	353	24	enet	0.41	8.5e-20	0.4115	0.68069	Cerebellar.Hemisphere	1	0.979272
ENSG00000093167.17	3	37176531	37176532	0.1821	rs9882759	-2.16	rs6796088	0.10924	4.69	0.2594	425	425	susie	0.15	7.7e-06	0.41155	0.6807	Amygdala	1	0.979272
ENSG00000085840.12	1	52404458	52404459	0.1342	rs576891	-3.19	rs2762819	-0.004827	2.83	0.42066	253	253	susie	0.034	0.012	0.41139	0.68079	Cerebellar.Hemisphere	1	0.979347
ENSG00000157426.13	4	56387507	56387508	0.2084	rs1382633	-3.42	rs3796544	0.131	-4.99	1.80769	443	443	susie	0.14	5.2e-07	-0.4112	0.6809	Cerebellar.Hemisphere	1	0.979347
ENSG00000171574.17	19	58401503	58401504	0.3365	rs2288274	-2.54	rs3826680	0.135248	6.22	-0.25564	311	311	susie	0.24	5.1e-13	-0.4112	0.68096	Cerebellum	1	0.979347
ENSG00000184983.9	22	42090929	42090930	0.625	rs4822136	2.58	rs4822100	0.20885	6.15	-0.4167	346	346	susie	0.23	2.2e-10	-0.4112	0.680961	Hippocampus	1	0.979347
ENSG00000161920.9	17	4731427	4731428	0.1749	rs2241933	2.82	rs2277680	0.088116	-7.19	-0.4118	440	1	top1	0.088	4.9e-13	0.41176	0.681	Blood	1	0.979347
ENSG00000141497.13	17	4740014	4740015	0.4166	rs2241933	2.81	rs2277680	0.16621	-9.76	-0.4118	442	48	enet	0.18	7.5e-26	0.41118	0.681	Blood	1	0.979347
ENSG00000161921.14	17	4739921	4739922	0.2934	rs2241933	2.8	rs2277680	0.0775	-3.92	-0.41176	442	1	top1	0.077	0.00013	0.4118	0.681	Caudate	1	0.979347
ENSG00000148459.15	10	26697658	26697659	0.2284	rs2018904	-2.64	rs1748343	0.228273	11.36	-0.41071	438	5	lasso	0.23	1.3e-33	-0.41103	0.681052	Blood	1	0.979347
ENSG00000203965.12	1	63523502	63523503	0.355	rs855332	-2.89	rs12119056	0.0748	-4.43	-1.43082	494	5	lasso	0.14	1.3e-06	0.41095	0.6811	Hippocampus	1	0.979347
ENSG00000188994.12	6	87155285	87155286	0.0623	rs9351120	2.21	rs410683	0.04128	-4.11	-0.63462	382	382	susie	0.074	9.4e-05	-0.41095	0.68111	Cerebellum	1	0.979347
ENSG00000185917.13	21	36079388	36079389	0.273	rs7280250	-3.56	rs11701590	0.00175	-3.97	0.6226	498	21	enet	0.095	0.0011	-0.4108	0.681221	Substantia.Nigra	1	0.979347
ENSG00000204138.12	1	28369581	28369582	0.1287	rs11806397	4	rs6682922	0.168	-9.83	0.410714	279	1	top1	0.17	3.4e-24	-0.41071	0.68128	Blood	1	0.979347
ENSG00000156052.10	9	78031457	78031458	0.2707	rs876400	-3.19	rs965065	0.02412	-4	0.4812	393	393	susie	0.052	0.0016	0.410714	0.68128	Caudate	1	0.979347
ENSG00000277873.1	12	118025517	118025518	0.364	rs534564	-3.22	rs12424746	0.00793	-3.23	-0.3652	554	55	enet	0.085	0.00078	0.4107	0.6813	Amygdala	1	0.979347
ENSG00000273270.1	7	128531068	128531069	0.349	rs339092	3.22	rs10215566	0.23125	-5.3	0.4107	362	1	top1	0.23	3.2e-08	-0.41071	0.6813	Spine	1	0.979347
ENSG00000186715.10	1	16770236	16770237	0.3953	rs12064256	-3.45	rs7513616	0.18529	-6.09	-0.96049	291	31	enet	0.2	2.2e-10	0.41068	0.681308	Nucleus.Accumbens	1	0.979347
ENSG00000134780.9	11	61680432	61680433	0.1252	rs1791786	2.32	rs1692120	0.010676	4	-0.0833	361	38	enet	0.026	7.9e-05	0.41062	0.68135	Blood	1	0.979347
ENSG00000267322.2	18	49814022	49814023	0.142	rs6507946	2.52	rs4939583	0.01723	-3.8	-0.701	566	566	susie	0.029	0.021	0.411	0.6814	Hippocampus	1	0.979347
ENSG00000258302.2	12	89561128	89561129	0.2663	rs770374	-2.74	rs8181784	0.0308	4.31	0.83055	359	359	susie	0.088	9.4e-05	0.4105	0.681445	Cerebellar.Hemisphere	1	0.979347
ENSG00000254531.1	4	101347779	101347780	0.199	rs2850611	3.13	rs13135111	0.076028	-5.02	-0.15681	359	31	enet	0.11	1e-05	-0.41039	0.68152	Hypothalamus	1	0.979347
ENSG00000127993.15	7	92528772	92528773	0.3125	rs9641104	-3.53	rs6944759	0.149038	-5.29	0.41038	312	1	top1	0.15	4e-08	-0.41038	0.68153	Cortex	1	0.979347
ENSG00000205683.11	14	72894115	72894116	0.2767	rs17120196	-3.31	rs11846755	-0.00548	3.95	-0.51801	473	31	enet	0.061	0.00046	0.410334	0.68156	Nucleus.Accumbens	1	0.979347
ENSG00000215302.8	15	30470778	30470779	0.2462	rs12904948	3.08	rs8027951	0.10363	5.62	0.279	134	134	susie	0.13	2.8e-07	0.4103	0.68157	Nucleus.Accumbens	1	0.979347
ENSG00000225177.5	6	138692571	138692572	0.5219	rs7769368	2.81	rs1129180	0.357692	8.07	-0.3388	442	3	lasso	0.36	1.9e-19	-0.4101	0.6817	Nucleus.Accumbens	1	0.979347
ENSG00000180245.4	4	109827993	109827994	0.3921	rs7694523	2.35	rs3188897	0.278	-7.62	-0.28804	403	403	susie	0.29	1.1e-15	0.410123	0.68172	Cerebellum	1	0.979347
ENSG00000156381.8	14	102509798	102509799	0.1916	rs11850202	3.6	rs2273905	0.0972	-4.99	-0.4089	324	324	susie	0.11	3e-06	-0.4101	0.681741	Cerebellum	1	0.979347
ENSG00000119689.14	14	74881890	74881891	0.0764	rs28756972	-3.08	rs3213716	0.03223	-4.28	-0.41	380	1	top1	0.032	0.0078	0.41	0.681785	Cerebellum	1	0.979347
ENSG00000134058.11	5	69234794	69234795	0.0325	rs4976054	-2.29	rs12513817	0.0119	-4.62	-1.14069	278	12	enet	0.024	0.00012	0.41	0.6818	Blood	1	0.979347
ENSG00000117505.12	1	93346025	93346026	0.133	rs575367	2.27	rs10782959	0.000394	3.15	0.16949	300	34	enet	0.0097	0.12	-0.40997	0.6818	Hippocampus	1	0.979347
ENSG00000106610.14	7	67305986	67305987	0.6075	rs11766137	-3.04	rs13230948	0.44798	-8.42	0.2874	363	363	susie	0.45	4.9e-22	-0.4099	0.68188	Cerebellar.Hemisphere	1	0.979347
ENSG00000236493.2	10	92669742	92669743	0.1837	rs2182647	-3.37	rs6583826	0.073368	-4.26	0.0585	389	13	enet	0.098	4.1e-05	-0.4099	0.681893	Hypothalamus	1	0.979347
ENSG00000185290.3	7	56116399	56116400	0.5368	rs12155043	-1.71	rs11982736	0.339206	8.23	-0.574	276	8	lasso	0.44	2.3e-24	-0.40987	0.6819	Nucleus.Accumbens	1	0.979347
ENSG00000122696.13	9	37904352	37904353	0.543	rs10124667	2.73	rs10973594	0.46113	7.45	1.3333	525	11	enet	0.5	6.3e-19	0.40992	0.6819	Spine	1	0.979347
ENSG00000171766.15	15	45402326	45402327	0.0963	rs3825946	2.82	rs12913645	0.118235	-8.33	-0.4098	340	1	top1	0.12	3.8e-17	0.40984	0.681926	Blood	1	0.979347
ENSG00000121101.15	17	58692054	58692055	0.1418	rs2240261	3.35	rs9891129	0.01118	3.7	0.673	303	303	susie	0.083	0.00087	0.4091	0.682	Amygdala	1	0.979347
ENSG00000262681.2	17	19719058	19719059	0.2827	rs7209653	-3.88	rs962800	0.196	5.96	-0.41018	293	1	top1	0.2	7.5e-10	-0.4102	0.682	Caudate	1	0.979347
ENSG00000204138.12	1	28369581	28369582	0.3063	rs11806397	4	rs6682922	0.256354	-6.83	0.41071	277	277	susie	0.28	8.6e-13	-0.40974	0.682	Cerebellar.Hemisphere	1	0.979347
ENSG00000116237.15	1	6235971	6235972	0.375	rs3789531	3.57	rs1064721	0.0895	-5.84	-0.06015	440	5	lasso	0.17	8.3e-08	-0.40973	0.682	Hippocampus	1	0.979347
ENSG00000109084.13	17	28319094	28319095	0.2091	rs4795430	-2.64	rs2071379	0.110211	4.88	-0.2052	261	3	lasso	0.16	4.4e-06	-0.4097	0.682	Spine	1	0.979347
ENSG00000143119.12	1	110873153	110873154	0.3226	rs12061304	2.38	rs6662965	0.000834	3.95	0.32069	585	19	enet	0.038	0.013	-0.40965	0.6821	ACC	1	0.979399
ENSG00000103485.17	16	29679007	29679008	0.4006	rs17835978	-2.11	rs12447415	0.18142	-5.94	-0.41906	182	182	susie	0.19	1.9e-09	0.4096	0.6821	Caudate	1	0.979399
ENSG00000114744.8	3	149752498	149752499	0.2161	rs12633863	-2.5	rs11710532	0.131	5.26	0.6722	476	476	susie	0.15	2.6e-07	0.4094	0.68228	Hypothalamus	1	0.979559
ENSG00000185290.3	7	56116399	56116400	0.6584	rs12155043	-1.71	rs11982736	0.43073	8.23	-0.574	276	7	lasso	0.49	3.4e-24	-0.4093	0.68231	Hypothalamus	1	0.979559
ENSG00000106733.20	9	75088216	75088217	0.9003	rs773019	3.52	rs3752955	0.55722	10.25	0.20256	441	441	susie	0.66	3.4e-46	-0.40926	0.682347	Cerebellum	1	0.979559
ENSG00000100105.17	22	31346231	31346232	0.1014	rs16989498	-3.61	rs9609263	0.063599	3.74	0.4091	338	1	top1	0.064	0.00028	0.4091	0.68245	Cerebellum	1	0.979559
ENSG00000198270.12	12	112013184	112013185	0.0985	rs653178	3.85	rs4766764	0.0903	7.4	-0.4091	196	1	top1	0.09	2.5e-13	-0.4091	0.68247	Blood	1	0.979559
ENSG00000107338.9	9	38069210	38069211	0.2399	rs7861041	-2.31	rs10973475	0.053053	-3.77	-0.409	498	1	top1	0.053	0.001	0.409	0.68252	Cortex	1	0.979559
ENSG00000156381.8	14	102509798	102509799	0.3575	rs11850202	3.6	rs2273905	0.305305	-7.54	-0.40895	324	1	top1	0.31	3.1e-16	0.4089	0.68258	Cortex	1	0.979559
ENSG00000128805.14	10	48656264	48656265	0.282	rs10508904	2.92	rs10857614	0.03459	-4.23	-1.7307	608	27	enet	0.12	2.5e-05	-0.4089	0.682581	ACC	1	0.979559
ENSG00000156381.8	14	102509798	102509799	0.311	rs11850202	3.6	rs2273905	0.189	-5.5	-0.4089	324	1	top1	0.19	8.2e-08	0.40895	0.6826	ACC	1	0.979559
ENSG00000156381.8	14	102509798	102509799	0.4638	rs11850202	3.6	rs2273905	0.37093	-8.04	-0.4089	324	1	top1	0.37	4.7e-19	0.4089	0.6826	Caudate	1	0.979559
ENSG00000054793.13	20	51768633	51768634	0.1999	rs7261729	-3.28	rs6126305	0.00646	-3.96	0.2538	535	535	susie	0.04	0.0051	-0.409	0.6826	Caudate	1	0.979559
ENSG00000206341.7	6	29888466	29888467	0.201	rs3129054	-1.79	rs1632953	0.063664	-3.64	0.8147	41	17	enet	0.073	0.00013	-0.4088	0.68271	Nucleus.Accumbens	1	0.979559
ENSG00000273032.1	22	19017833	19017834	0.287	rs10483100	2.74	rs1210638	0.06313	4.78	-0.2974	304	304	susie	0.069	0.00052	0.4087	0.68273	Hypothalamus	1	0.979559
ENSG00000198732.10	14	69854130	69854131	0.1561	rs11627960	2.9	rs7148010	0.0595	-4.52	-0.5089	493	493	susie	0.077	8.9e-05	0.40869	0.68277	Nucleus.Accumbens	1	0.979559
ENSG00000273032.1	22	19017833	19017834	0.345	rs10483100	2.74	rs2041780	0.1283	5.95	-0.1208	308	17	enet	0.24	5.8e-11	0.4086	0.68281	Frontal.Cortex	1	0.979559
ENSG00000165996.13	10	17617376	17617377	0.4841	rs17140625	-3.62	rs12240321	0.199263	-6.09	0.1039	497	497	susie	0.36	8.5e-13	0.4085	0.682902	Spine	1	0.979559
ENSG00000130762.14	1	3454425	3454426	0.3637	rs1181888	-3.23	rs2185639	0.121125	4.88	0.01763	511	15	enet	0.17	6.4e-08	-0.40848	0.68292	Cerebellar.Hemisphere	1	0.979559
ENSG00000172260.14	1	72282733	72282734	0.196	rs17588812	3.18	rs1937186	0.037064	-3.98	0.58571	309	15	enet	0.15	9.1e-06	-0.40847	0.682931	Spine	1	0.979559
ENSG00000198130.15	2	190320044	190320045	0.5488	rs2115552	-3.35	rs291472	0.269965	-6.79	0.1132	338	338	susie	0.3	7.4e-14	0.4084	0.68294	Hypothalamus	1	0.979559
ENSG00000182400.14	14	39170429	39170430	0.1873	rs17109543	-2.51	rs17109021	0.0325	4.38	0.36449	369	15	enet	0.065	0.0003	0.408426	0.68296	Nucleus.Accumbens	1	0.979559
ENSG00000257605.2	12	53300313	53300314	0.328	rs1153134	2.8	rs930900	0.01638	-3.56	0.43581	420	38	enet	0.056	0.01	-0.40841	0.68297	Substantia.Nigra	1	0.979559
ENSG00000134809.8	11	57530802	57530803	0.4526	rs1783983	3.12	rs2649662	0.31402	7.3	-0.4729	378	378	susie	0.32	2e-14	-0.4084	0.68299	Putamen	1	0.979559
ENSG00000170832.12	17	60422469	60422470	0.0729	rs9906553	-2.47	rs2627907	0.017577	-3.57	0.0446	134	16	enet	0.03	0.011	-0.40802	0.683	Cortex	1	0.979559
ENSG00000139651.10	12	53180699	53180700	0.1513	rs1153134	2.8	rs11170632	-0.002836	-3.23	0.6863	478	478	susie	0.028	0.013	-0.4084	0.683	Nucleus.Accumbens	1	0.979559
ENSG00000139428.11	12	109573873	109573874	0.2381	rs2284689	-2.4	rs882355	0.020469	-4.42	1.0726	440	440	susie	0.12	7.9e-07	0.4082	0.6831	Nucleus.Accumbens	1	0.979559
ENSG00000130635.15	9	134641773	134641774	0.2344	rs10115296	-2.83	rs3132320	-0.00477	3.73	0.784	618	8	lasso	0.033	0.014	0.40822	0.6831	Putamen	1	0.979559
ENSG00000166359.10	19	33132089	33132090	0.2426	rs10416829	-2.69	rs3848599	0.1115	4.64	-0.40822	432	1	top1	0.11	4.5e-05	-0.4082	0.68311	ACC	1	0.979559
ENSG00000229358.3	7	32755407	32755408	0.2722	rs1376303	2.43	rs3801332	0.146072	-5.35	-0.02737	416	22	enet	0.18	1.1e-09	-0.4082	0.68313	Cortex	1	0.979559
ENSG00000172493.20	4	86935001	86935002	0.214	rs11097148	2.48	rs2594284	0.026662	-4.1	0.22469	319	319	susie	0.072	0.00041	-0.40818	0.68314	Hypothalamus	1	0.979559
ENSG00000141429.13	18	35581116	35581117	0.3785	rs1789532	-2.65	rs532661	0.19074	-5.6	-0.408	347	1	top1	0.19	6.5e-09	0.40805	0.6832	Cerebellar.Hemisphere	1	0.979599
ENSG00000188086.13	3	46744754	46744755	0.281	rs11705987	-3.15	rs6810260	0.205327	5.81	-0.1067	328	328	susie	0.21	1.4e-08	0.4078	0.6834	ACC	1	0.979808
ENSG00000273628.1	13	24933005	24933006	0.182	rs9511639	2.59	rs1050112	0.201339	10.67	-0.3585	526	3	lasso	0.2	1.5e-29	-0.4078	0.68341	Blood	1	0.979808
ENSG00000092020.10	14	35122516	35122517	0.368	rs17102726	2.44	rs1056879	0.07338	-4.75	-0.4074	367	10	enet	0.13	1.1e-05	0.40771	0.6835	ACC	1	0.979891
ENSG00000132603.13	16	69339583	69339584	0.1374	rs16958751	3.25	rs12447326	-0.002072	3.12	-1.44828	299	299	susie	0.054	0.00086	-0.40758	0.6836	Cortex	1	0.979897
ENSG00000131069.19	20	34872145	34872146	0.29	rs6058202	2.23	rs6088543	0.000689	-2.96	0.65324	344	344	susie	0.0008	0.3	-0.4076	0.6836	Spine	1	0.979897
ENSG00000214872.8	11	57542640	57542641	0.297	rs1783983	3.12	rs2729368	0.067959	4.47	0.3077	379	379	susie	0.17	1.5e-05	-0.4076	0.6836	Substantia.Nigra	1	0.979897
ENSG00000138386.16	2	190646745	190646746	0.1934	rs13000464	-2.2	rs1155060	0.13147	5.12	-0.4074	370	1	top1	0.13	2.7e-07	-0.4074	0.6837	Cortex	1	0.979917
ENSG00000165527.6	14	49893091	49893092	0.324	rs4900973	-2.72	rs17121520	0.18355	-4.49	0.4075	375	1	top1	0.18	5.2e-06	-0.407	0.6837	Substantia.Nigra	1	0.979917
ENSG00000092020.10	14	35122516	35122517	0.396	rs17102726	2.44	rs1056879	0.305248	-7.59	-0.40741	367	1	top1	0.31	3.1e-16	0.4074	0.68371	Cortex	1	0.979917
ENSG00000129167.9	11	18042425	18042426	0.1852	rs3781945	2.7	rs211102	0.022274	3.69	-0.4073	461	1	top1	0.022	0.028	-0.40731	0.68378	Caudate	1	0.979972
ENSG00000134697.12	1	37595934	37595935	0.2368	rs876465	-2.99	rs6700586	0.110985	4.62	0.148148	448	448	susie	0.12	8.8e-06	0.407169	0.68388	Putamen	1	0.980006
ENSG00000143674.10	1	233327767	233327768	0.2118	rs657931	2.55	rs10489691	0.188038	5.6	0.407159	594	1	top1	0.19	1.3e-08	0.407159	0.68389	Putamen	1	0.980006
ENSG00000143674.10	1	233327767	233327768	0.37	rs657931	2.55	rs10489691	0.198	5.62	0.40716	598	1	top1	0.2	7.3e-09	0.40716	0.6839	Hippocampus	1	0.980006
ENSG00000187097.12	14	74019351	74019352	0.4688	rs17091106	3.34	rs2302117	0.4378	9.16	-0.4071	394	1	top1	0.44	2.9e-25	-0.4071	0.683969	Cerebellum	1	0.98002
ENSG00000281831.1	6	29873782	29873783	0.5303	rs3129054	-1.79	rs3129063	0.15116	5.45	-0.21866	40	20	enet	0.28	7.8e-14	0.4073	0.684	Caudate	1	0.98002
ENSG00000231758.2	2	143656178	143656179	0.319	rs10928169	2.99	rs1035271	0.19801	4.98	0.40695	398	1	top1	0.2	3.8e-07	0.407	0.68404	Spine	1	0.98002
ENSG00000125485.17	9	132670033	132670034	0.4459	rs2771994	-3.24	rs2247393	0.260416	-6.76	0.4069	533	1	top1	0.26	5.2e-13	-0.406913	0.68407	Caudate	1	0.98002
ENSG00000054219.10	2	159904748	159904749	0.4233	rs7583743	2.95	rs17830558	0.099545	-4.96	1.317	444	14	lasso	0.12	7.3e-06	0.4069	0.68407	Cerebellar.Hemisphere	1	0.98002
ENSG00000106610.14	7	67305986	67305987	0.7319	rs11766137	-3.04	rs13230948	0.561	-9.84	0.2874	363	363	susie	0.56	1.7e-32	-0.4068	0.68413	Caudate	1	0.980023
ENSG00000169519.20	11	28108308	28108309	0.2763	rs10501093	-3.16	rs1464896	0.12128	-5.5	1.5846	298	298	susie	0.16	2e-07	-0.4067	0.68419	Frontal.Cortex	1	0.980023
ENSG00000145241.10	4	67545605	67545606	0.263	rs10518019	3.47	rs2242331	0.17432	5.64	0.2027	406	42	enet	0.2	2.5e-07	-0.40675	0.68419	Spine	1	0.980023
ENSG00000100416.12	22	46330874	46330875	0.1351	rs2205770	3.33	rs6008770	0.021053	4.09	-0.4067	459	1	top1	0.021	0.026	-0.4067	0.6842	Cerebellum	1	0.980023
ENSG00000148834.12	10	104235355	104235356	0.3	rs4918069	-3.28	rs17823862	0.117551	-4.9	1.01802	416	416	susie	0.2	4.1e-10	-0.4066	0.68428	Caudate	1	0.980091
ENSG00000163161.12	2	127294175	127294176	0.2027	rs10178499	-3.15	rs4150436	0.065799	7.94	-0.6381	456	456	susie	0.16	4.2e-23	-0.40651	0.68437	Blood	1	0.980174
ENSG00000113119.12	5	140639426	140639427	0.0555	rs3822339	-2.48	rs6884562	0.022685	3.79	0.5385	344	344	susie	0.041	0.0035	0.4064	0.68442	Nucleus.Accumbens	1	0.9802
ENSG00000054219.10	2	159904748	159904749	0.4142	rs7583743	2.95	rs6711770	0.339539	-14.06	0.2593	444	444	susie	0.39	4e-62	-0.40625	0.68456	Blood	1	0.980251
ENSG00000206562.11	3	15426634	15426635	0.099	rs12488774	2.57	rs9853193	0.039285	-5.02	-1.05982	371	371	susie	0.058	5.5e-09	0.40621	0.68459	Blood	1	0.980251
ENSG00000178722.12	5	61637707	61637708	0.6482	rs12654656	3.35	rs153380	0.297205	-6.87	0.3542	416	70	enet	0.32	1.2e-14	0.4062	0.68461	Putamen	1	0.980251
ENSG00000054219.10	2	159904748	159904749	0.1731	rs7583743	2.95	rs3806603	0.152414	-6.2	0.3182	444	444	susie	0.16	1e-08	-0.4061	0.68466	Nucleus.Accumbens	1	0.980251
ENSG00000163510.13	2	180007112	180007113	0.2287	rs17496658	-3.52	rs10497553	0.077837	-6.81	1.4764	516	35	enet	0.16	2.1e-22	0.40608	0.68468	Blood	1	0.980251
ENSG00000170852.10	7	32894130	32894131	0.4257	rs2893440	2.42	rs4720085	0.01848	4.1	0.4717	352	31	enet	0.057	0.0015	-0.406	0.68473	Cerebellar.Hemisphere	1	0.980251
ENSG00000176396.10	19	39540332	39540333	0.337	rs10401972	-2.69	rs2270028	-0.009666	3.18	0.21284	424	424	susie	0.079	0.0026	0.405892	0.6848	Substantia.Nigra	1	0.980251
ENSG00000260776.5	15	77926845	77926846	0.7063	rs11639164	-2.93	rs8025691	0.47491	-9.75	0.41935	429	429	susie	0.56	6.5e-35	-0.40591	0.68481	Cerebellum	1	0.980251
ENSG00000089335.20	19	34677638	34677639	0.4662	rs6510419	-2.63	rs8112651	0.184171	-6.05	0.34118	414	414	susie	0.2	3.6e-09	-0.4059	0.68485	Putamen	1	0.980251
ENSG00000009413.15	6	111483228	111483229	0.2456	rs1358750	-2.7	rs2025269	0.05448	4.32	0.4058	423	1	top1	0.054	0.00086	0.4058	0.68489	Cortex	1	0.980251
ENSG00000272556.2	7	45769104	45769105	0.4763	rs1874479	-3.18	rs12754	0.20297	-5.65	0.4058	401	1	top1	0.2	4.4e-09	-0.4058	0.68489	Hippocampus	1	0.980251
ENSG00000244041.7	6	2987966	2987967	0.4978	rs9392446	2.73	rs1054132	0.183095	6.04	1.5155	680	22	enet	0.33	2.6e-15	0.4058	0.6849	Frontal.Cortex	1	0.980251
ENSG00000163586.9	2	88128115	88128116	0.6431	rs7578792	2.83	rs2970901	0.36917	-8.15	-0.4057	256	1	top1	0.37	5.9e-19	0.4057	0.68495	Caudate	1	0.980251
ENSG00000151208.16	10	77926525	77926526	0.5333	rs1249148	-3.79	rs1344966	0.42072	8.85	-0.3376	513	513	susie	0.51	1.5e-30	-0.4063	0.685	Cerebellum	1	0.980251
ENSG00000248278.1	17	48908982	48908983	0.2421	rs2740752	-2.34	rs4793991	0.140862	-5.13	-0.3754	396	396	susie	0.14	5.8e-07	0.40514	0.685	Cerebellar.Hemisphere	1	0.980251
ENSG00000246100.3	11	115760626	115760627	0.2896	rs422456	2.7	rs12420570	0.225833	6.61	0.1913	472	5	lasso	0.24	1.9e-12	0.4057	0.685	Cortex	1	0.980251
ENSG00000281186.1	10	6779179	6779180	0.2543	rs17142378	3.39	rs7895632	0.00405	-3.68	-0.3438	759	759	susie	0.034	0.013	-0.4056	0.685	Hippocampus	1	0.980251
ENSG00000100263.13	22	29267977	29267978	0.354	rs7286640	-2.69	rs909798	0.13886	-4.99	-0.4755	420	420	susie	0.15	9.1e-07	0.4056	0.685069	Hippocampus	1	0.980256
ENSG00000270614.1	19	9348702	9348703	0.1297	rs875338	4.91	rs2278406	0.0231	-3.45	-0.73077	399	399	susie	0.031	0.016	0.40553	0.685086	Hypothalamus	1	0.980256
ENSG00000076003.4	2	135876425	135876426	0.1862	rs10167166	2.76	rs3754689	0.013328	-3.53	0.1875	276	30	enet	0.019	0.048	-0.40551	0.6851	Putamen	1	0.980256
ENSG00000179869.14	7	48171457	48171458	0.0555	rs1975193	2.44	rs7795227	0.040696	4.98	0.40541	526	1	top1	0.041	9.3e-07	0.405405	0.68518	Blood	1	0.980291
ENSG00000104332.11	8	41309496	41309497	0.3238	rs16890287	2.67	rs919033	0.163149	-5.17	-0.40544	467	1	top1	0.16	1.8e-07	0.40544	0.6852	Hippocampus	1	0.980291
ENSG00000160678.11	1	153627925	153627926	0.308	rs6413529	-2.5	rs9700928	0.087035	4.59	-0.55692	407	407	susie	0.11	8.7e-06	-0.40534	0.68522	Cerebellar.Hemisphere	1	0.980291
ENSG00000115594.11	2	102064543	102064544	0.1841	rs4399750	-2.76	rs11688863	-0.000533	3.68	0.0278	516	516	susie	0.038	0.0094	0.40527	0.68528	Hippocampus	1	0.980331
ENSG00000185070.10	14	85530143	85530144	0.0993	rs10135386	3.06	rs8003269	0.017941	-3.7	0.32491	508	508	susie	0.046	0.002	-0.4052	0.68535	Cortex	1	0.980385
ENSG00000237082.1	13	100624428	100624429	0.292	rs7326758	-3.73	rs17578868	0.20085	-5.68	0.4051	530	1	top1	0.2	5.3e-09	-0.4051	0.6854	Hippocampus	1	0.980411
ENSG00000115998.7	2	70191070	70191071	0.286	rs6730981	-2.24	rs2706762	0.00851	3.39	-0.2917	425	425	susie	0.077	0.0031	-0.405	0.68547	Substantia.Nigra	1	0.980465
ENSG00000225940.5	5	56606231	56606232	0.2697	rs3845165	-3	rs832404	0.109781	-5.46	-0.1266	563	563	susie	0.13	5.3e-07	-0.4049	0.68557	Nucleus.Accumbens	1	0.980559
ENSG00000115232.13	2	181457206	181457207	0.1383	rs10490684	2.44	rs1596023	-0.00551	-3.43	-1.454	365	34	enet	0.023	0.024	0.4048	0.6856	Cortex	1	0.980559
ENSG00000231758.2	2	143656178	143656179	0.2633	rs10928169	2.98	rs1035271	0.205944	5.89	0.4047	390	390	susie	0.21	1.6e-09	0.4048	0.68565	Hypothalamus	1	0.980585
ENSG00000226578.1	10	37784130	37784131	0.1374	rs2505244	-2.57	rs1148292	0.110623	-4.65	0.4044	307	1	top1	0.11	4.9e-06	-0.4044	0.68592	Caudate	1	0.980925
ENSG00000181126.13	6	29790953	29790954	0.6749	rs3129054	-1.79	rs385492	0.11664	-5.84	1.71154	40	34	enet	0.34	1.5e-15	-0.4039	0.686	Putamen	1	0.980956
ENSG00000166741.7	11	114257786	114257787	0.0544	rs2285391	-2.87	rs11214959	0.018466	4.25	0.5135	556	3	lasso	0.019	0.00057	0.40423	0.68604	Blood	1	0.980956
ENSG00000237166.1	2	200735176	200735177	0.429	rs3769431	3.42	rs10168978	0.0705	-4.87	0.651	473	473	susie	0.13	3e-06	-0.40401	0.6862	Frontal.Cortex	1	0.980956
ENSG00000172935.8	11	69013408	69013409	0.2006	rs3019598	2.24	rs11228444	0.07971	4.71	0.404	450	1	top1	0.08	5.1e-05	0.40401	0.686204	Cerebellum	1	0.980956
ENSG00000165553.4	14	77271311	77271312	0.3571	rs8014837	-4.04	rs17812088	0.05188	4.46	1.475	549	14	enet	0.077	6.6e-05	0.404	0.686231	Cerebellum	1	0.980956
ENSG00000166979.12	21	32412041	32412042	0.1415	rs2833974	-3.52	rs7276508	0.0928	-7.45	0.5542	491	11	enet	0.099	1.8e-14	-0.40386	0.686317	Blood	1	0.980956
ENSG00000159263.15	21	36699132	36699133	0.3801	rs7279600	-2.07	rs2073425	0.22305	6.58	0.4038	488	1	top1	0.22	4.7e-12	0.4038	0.686326	Cerebellum	1	0.980956
ENSG00000257923.9	7	101815903	101815904	0.144	rs2690897	2.94	rs803064	0.02576	-3.9	0.40385	355	1	top1	0.026	0.025	-0.4038	0.68633	Cerebellar.Hemisphere	1	0.980956
ENSG00000278989.1	11	86437281	86437282	0.398	rs2555537	-2.85	rs3824954	0.15246	-5.63	0.0769	559	559	susie	0.18	7.3e-10	-0.40376	0.686392	Cerebellum	1	0.980956
ENSG00000164039.14	4	103099882	103099883	0.2506	rs223340	-2.62	rs6830624	0.155974	5.59	0.83051	331	331	susie	0.16	2e-07	0.4037	0.6864	Putamen	1	0.980956
ENSG00000277586.2	8	24956619	24956620	0.2173	rs7844580	2.85	rs2976441	0.163	5.83	-0.50548	490	490	susie	0.16	4.8e-09	-0.40373	0.68641	Cerebellum	1	0.980956
ENSG00000070614.14	5	150485817	150485818	0.2659	rs980272	3.48	rs11994	0.18026	5.5	0.4037	482	1	top1	0.18	1.8e-08	0.4037	0.68645	Cerebellar.Hemisphere	1	0.980956
ENSG00000204655.11	6	29656980	29656981	0.0252	rs3129054	-1.79	rs2517910	0.0166	3.99	0.403509	38	1	top1	0.017	0.0013	0.4035	0.686574	Blood	1	0.980956
ENSG00000259070.5	14	38948272	38948273	0.0901	rs11844337	-1.99	rs12588664	0.059274	-6.73	-0.4109	367	367	susie	0.064	9e-10	0.4035	0.68658	Blood	1	0.980956
ENSG00000223745.7	1	93345886	93345887	0.6626	rs575367	2.27	rs546	0.554	-8.92	0.07353	301	301	susie	0.59	7.6e-28	0.40354	0.6866	ACC	1	0.980956
ENSG00000139780.7	13	102694503	102694504	0.39	rs7994725	-2.85	rs3885617	0.20148	5.9	0.626404	667	17	enet	0.28	2.3e-11	-0.40341	0.6866	ACC	1	0.980956
ENSG00000135537.16	6	108294893	108294894	0.3239	rs1536057	3.43	rs532441	0.010726	3.62	-0.3308	362	362	susie	0.07	0.00061	-0.40345	0.6866	Hippocampus	1	0.980956
ENSG00000143126.7	1	109250018	109250019	0.0545	rs542338	3.53	rs4246519	0.0305	-4.99	0.403458	422	1	top1	0.03	2e-05	-0.40346	0.68661	Blood	1	0.980956
ENSG00000230257.2	7	102973436	102973437	0.1376	rs12539777	-2.89	rs7777217	0.02818	5.06	0.4058	168	168	susie	0.031	1.8e-05	0.403339	0.6867	Blood	1	0.980956
ENSG00000269352.1	19	49859288	49859289	0.2076	rs636567	-2.45	rs16981486	0.075352	-7	-0.20588	349	349	susie	0.083	2.2e-12	0.40332	0.68672	Blood	1	0.980956
ENSG00000165275.9	9	37753802	37753803	0.1494	rs10973282	-3.44	rs10973594	0.03425	-3.97	1.33333	477	33	enet	0.064	0.00028	0.40327	0.686752	Cerebellum	1	0.980956
ENSG00000101306.10	20	31819307	31819308	0.0936	rs6058526	-2.69	rs6060979	0.06593	-4.38	-0.4032	301	1	top1	0.066	0.00026	0.40323	0.68678	Cortex	1	0.980956
ENSG00000101306.10	20	31819307	31819308	0.1802	rs6058526	-2.69	rs6060979	0.147234	-4.79	-0.4032	301	1	top1	0.15	2.6e-06	0.4032	0.6868	ACC	1	0.980956
ENSG00000243317.7	7	135662495	135662496	0.3176	rs12535285	-2.96	rs4294134	0.26479	-6.63	-0.3709	459	459	susie	0.28	2.5e-12	0.4032	0.68681	Hippocampus	1	0.980956
ENSG00000123080.10	1	50960744	50960745	0.1014	rs2185592	-2.7	rs10888696	0.028349	-3.57	-1.28846	200	200	susie	0.043	0.0057	0.403179	0.68682	Putamen	1	0.980956
ENSG00000168032.8	3	40387155	40387156	0.2263	rs6810375	-3.37	rs2371185	0.19273	-6.44	-0.5625	345	345	susie	0.25	2.8e-12	0.40314	0.68685	Caudate	1	0.980956
ENSG00000113318.9	5	80655151	80655152	0.5892	rs6874731	-3.54	rs26784	0.136584	4.82	-0.1693	478	8	lasso	0.2	2.6e-07	0.4031	0.6869	Amygdala	1	0.980956
ENSG00000101251.11	20	13996442	13996443	0.1892	rs6042426	-3.43	rs2295413	0.05458	5.04	-0.8116	356	28	enet	0.13	5e-07	-0.4031	0.6869	Caudate	1	0.980956
ENSG00000228050.1	22	22224565	22224566	0.475	rs8136867	3.38	rs2283797	0.19239	6.21	-0.363	386	386	susie	0.24	4.8e-11	-0.403	0.68698	Hypothalamus	1	0.980956
ENSG00000121067.17	17	49678233	49678234	0.2067	rs7221489	-3.09	rs2676801	-0.00524	-3.4	0.75758	395	395	susie	0.025	0.022	-0.403	0.687	Caudate	1	0.980956
ENSG00000105520.10	19	11355385	11355386	0.1753	rs17243011	-2.96	rs7251786	0.062526	-6.29	-0.61538	395	5	lasso	0.096	3.8e-14	0.40285	0.68706	Blood	1	0.980956
ENSG00000106244.12	7	99408639	99408640	0.1919	rs13243867	-2.82	rs952319	-0.005056	-3.62	0.07792	308	22	enet	0.019	0.035	-0.40285	0.68706	Cortex	1	0.980956
ENSG00000165572.7	13	41132745	41132746	0.0719	rs4346095	3.29	rs1572018	0.002161	-4.24	0.1142	309	28	enet	0.01	0.01	0.4028	0.68707	Blood	1	0.980956
ENSG00000152061.23	1	174159409	174159410	0.1169	rs4652274	-3.08	rs6695327	0.0738	6.75	0.746182	275	4	lasso	0.081	3.9e-12	0.40283	0.68708	Blood	1	0.980956
ENSG00000275409.1	12	118430146	118430147	0.4	rs534564	-3.22	rs9943819	0.07307	-4.23	-1.30698	448	23	enet	0.12	0.00023	0.40282	0.68708	Substantia.Nigra	1	0.980956
ENSG00000122694.15	9	36136535	36136536	0.223	rs7028770	-3.09	rs10758348	0.002346	4.17	0.4552	402	13	enet	0.027	0.018	0.402778	0.68711	Caudate	1	0.980956
ENSG00000228127.2	1	115919349	115919350	0.2314	rs36109186	2.59	rs2488432	-0.00555	-3.59	0.77193	473	2	lasso	0.0063	0.15	0.40275	0.68714	Caudate	1	0.980956
ENSG00000164609.9	5	160421710	160421711	0.0825	rs10068999	3.62	rs2961911	0.00294	3.9	-0.42821	467	22	enet	0.019	0.00057	-0.403	0.68716	Blood	1	0.980956
ENSG00000130348.11	6	106629577	106629578	0.465	rs17317556	2.41	rs11153019	0.2	-6.12	-0.6671	502	30	enet	0.27	1.5e-08	0.4026	0.6872	Substantia.Nigra	1	0.980968
ENSG00000114423.18	3	105869551	105869552	0.233	rs894932	2.46	rs7651784	0.171023	-6.55	0.9688	373	373	susie	0.2	5.1e-11	-0.4026	0.68725	Cerebellum	1	0.980993
ENSG00000170266.15	3	33097229	33097230	0.3913	rs6778706	3.14	rs4350874	0.209354	6.41	-0.3099	360	360	susie	0.26	5.2e-14	-0.4025	0.6873	Cerebellum	1	0.981019
ENSG00000204789.4	6	27360220	27360221	0.1814	rs7761889	-3.11	rs6914864	0.10133	-5.37	-0.64844	386	10	enet	0.16	1.9e-07	0.4024	0.687393	Frontal.Cortex	1	0.98107
ENSG00000109790.16	4	39045038	39045039	0.3222	rs4975015	2.71	rs2291493	0.112	-4.53	0.75472	486	486	susie	0.16	1.9e-07	-0.40244	0.6874	Cerebellar.Hemisphere	1	0.98107
ENSG00000204287.13	6	32439841	32439842	0.2474	rs9271055	-2.73	rs9270856	0.08083	4.39	-1.22699	222	31	enet	0.11	1.3e-05	0.4023	0.687448	Frontal.Cortex	1	0.98109
ENSG00000103494.12	16	53703937	53703938	0.2862	rs4784335	-2.9	rs2241179	0.178028	6.25	-0.65193	460	460	susie	0.22	4.2e-10	-0.4022	0.6875	Frontal.Cortex	1	0.98109
ENSG00000163444.11	1	203007385	203007386	0.3645	rs17440089	2.81	rs1774847	0.141817	5.56	-0.346705	510	8	lasso	0.19	1.2e-08	-0.40224	0.68751	Putamen	1	0.98109
ENSG00000083535.15	13	72782096	72782097	0.299	rs9573140	3.09	rs9573068	0.10426	-5.79	0.9399	516	516	susie	0.19	9.8e-09	-0.402115	0.6876	Frontal.Cortex	1	0.981138
ENSG00000132010.15	19	12140406	12140407	0.1862	rs17001493	-2.75	rs2459047	0.18598	5.57	-0.39109	292	292	susie	0.19	5.5e-08	-0.4021	0.68763	ACC	1	0.981138
ENSG00000039650.11	19	49867908	49867909	0.3348	rs636567	-2.42	rs2257103	0.179306	5.75	0.3066	346	346	susie	0.19	1.6e-09	0.40201	0.68768	Caudate	1	0.981138
ENSG00000165525.17	14	49853202	49853203	0.036	rs4900973	-2.72	rs2354435	0.003369	3.63	0.9093	372	12	enet	0.0047	0.058	0.4019	0.68774	Blood	1	0.981138
ENSG00000160200.17	21	43076942	43076943	0.5477	rs2839581	-3.75	rs234728	0.35686	-7.94	0.1321	372	36	enet	0.4	4.3e-21	0.402	0.687763	Caudate	1	0.981138
ENSG00000215012.8	22	19852485	19852486	0.348	rs35374520	-3.18	rs11704083	0.09569	-5.52	-0.5472	565	35	enet	0.16	1.9e-07	0.4019	0.68778	Frontal.Cortex	1	0.981138
ENSG00000163161.12	2	127294175	127294176	0.1683	rs10178499	-2.99	rs1504136	0.1586	-5.57	-0.5217	457	4	lasso	0.17	4.2e-09	0.4019	0.6878	Cortex	1	0.981138
ENSG00000281332.1	7	32760278	32760279	0.316	rs1376303	2.42	rs17170516	0.041761	3.92	0.3083	407	7	lasso	0.22	4.3e-07	-0.4018	0.6878	Substantia.Nigra	1	0.981138
ENSG00000148218.15	9	113401332	113401333	0.3427	rs7872279	-3.4	rs10817479	0.045397	-4.41	0.1132	568	38	enet	0.15	3.9e-08	-0.4017	0.68793	Cortex	1	0.981277
ENSG00000180626.9	17	5191882	5191883	0.137	rs8182354	-2.81	rs2585275	0.067792	-4.28	0.4014	454	454	susie	0.081	0.00018	-0.4017	0.688	Cerebellar.Hemisphere	1	0.981286
ENSG00000230795.3	6	29927177	29927178	0.4408	rs3129054	-1.79	rs3129063	0.208	-6.06	-0.21418	40	9	enet	0.26	5.3e-12	0.40103	0.688	Hypothalamus	1	0.981286
ENSG00000152104.11	1	214552448	214552449	0.3141	rs2291831	3.79	rs1795060	-0.005344	-3.33	-1.08929	564	12	lasso	0.0062	0.16	-0.40149	0.68806	Frontal.Cortex	1	0.981323
ENSG00000181026.14	15	88621295	88621296	0.2834	rs293360	-2.63	rs16942105	0.111708	-5.52	0.4476	463	463	susie	0.13	2.8e-07	-0.40145	0.68809	Cortex	1	0.981323
ENSG00000170624.13	5	155870343	155870344	0.305	rs11954814	3.74	rs1432723	-0.00555	3.73	0.0769	450	9	lasso	0.0027	0.23	0.4012	0.68825	Cerebellar.Hemisphere	1	0.981433
ENSG00000232098.3	19	58408483	58408484	0.462	rs2288274	-2.54	rs11671591	0.184834	-6.41	0.34921	310	310	susie	0.29	2.8e-13	-0.40119	0.68828	Cerebellar.Hemisphere	1	0.981433
ENSG00000139132.14	12	32399528	32399529	0.1905	rs6488099	2.91	rs1909510	0.040604	-4.42	0.01923	541	541	susie	0.053	0.0013	-0.4011	0.6883	Caudate	1	0.981433
ENSG00000183844.16	21	41304211	41304212	0.618	rs2838063	3.26	rs2158354	0.2178	5.11	-0.4011	667	1	top1	0.22	8.8e-08	-0.4011	0.68831	Spine	1	0.981433
ENSG00000106524.8	7	16645816	16645817	0.3839	rs1921846	-3.8	rs543387	-0.00558	-3.56	-0.19074	634	634	susie	0.023	0.032	0.4011	0.68834	Cerebellar.Hemisphere	1	0.981433
ENSG00000246100.3	11	115760626	115760627	0.2843	rs422456	2.7	rs1892977	0.04618	-3.52	1.1342	470	470	susie	0.057	0.0018	0.4011	0.68836	Hippocampus	1	0.981433
ENSG00000231160.9	4	38664882	38664883	0.497	rs11725633	3.55	rs337645	0.11399	-5	-0.52646	582	582	susie	0.18	7.8e-07	0.4009	0.6885	Amygdala	1	0.981504
ENSG00000250060.1	5	6868558	6868559	0.3096	rs1505083	3.3	rs275499	0.218645	5.69	0.4792	595	9	enet	0.27	7.7e-10	0.4009	0.6885	Amygdala	1	0.981504
ENSG00000204525.16	6	31272104	31272105	0.5062	rs2516412	3.9	rs2523578	0.269551	7.12	0.53929	204	14	enet	0.38	1.3e-20	-0.40088	0.688506	Cortex	1	0.981504
ENSG00000014824.13	4	41990471	41990472	0.1971	rs17530845	-2.53	rs1507086	0.105669	5.53	0.38851	424	424	susie	0.12	6.1e-07	0.4008	0.68857	Cortex	1	0.981547
ENSG00000151773.12	13	43874926	43874927	0.285	rs9595015	3.11	rs9533678	0.012218	-3.84	1.7037	523	9	lasso	0.045	0.012	-0.4007	0.6886	Amygdala	1	0.981547
ENSG00000002549.12	4	17577191	17577192	0.14	rs2011603	-3.47	rs3796812	0.12731	4.66	-0.40055	433	1	top1	0.13	1.3e-05	-0.4006	0.6887	ACC	1	0.981595
ENSG00000002549.12	4	17577191	17577192	0.2607	rs2011603	-3.47	rs3796812	0.0606	4.33	-0.40055	432	1	top1	0.061	0.0011	-0.40055	0.6887	Cerebellar.Hemisphere	1	0.981595
ENSG00000135828.11	1	182589255	182589256	0.6323	rs12024291	-2.55	rs3738579	0.566732	9.51	-0.24074	457	457	susie	0.57	2.6e-30	-0.40057	0.68873	Cerebellar.Hemisphere	1	0.981595
ENSG00000255139.1	11	59616428	59616429	0.133	rs610764	3.15	rs477729	0.10562	4.55	0.4004	330	1	top1	0.11	2.5e-05	0.4004	0.68885	Putamen	1	0.98172
ENSG00000246363.2	12	89019678	89019679	0.2459	rs6538167	2.72	rs7968659	0.002811	-4.31	0.4224	316	28	enet	0.081	0.00017	-0.4003	0.68891	Frontal.Cortex	1	0.98176
ENSG00000146828.17	7	100826819	100826820	0.1111	rs191137	-2.44	rs314330	-0.000303	-4.11	0.7133	353	353	susie	0.021	0.04	-0.4003	0.68897	Frontal.Cortex	1	0.981797
ENSG00000172171.10	17	30906819	30906820	0.296	rs2952998	-2.55	rs11867457	0.011256	3.64	0.8559	271	44	enet	0.089	0.0015	0.4002	0.689	Substantia.Nigra	1	0.981797
ENSG00000260948.1	1	111433067	111433068	0.0547	rs1415792	3.08	rs1264914	0.0345	-4.76	0.400011	607	1	top1	0.034	6e-06	-0.40001	0.68915	Blood	1	0.981842
ENSG00000181016.9	7	112481017	112481018	0.3186	rs183724	2.17	rs7467	0.165669	5.24	0.4	407	1	top1	0.17	7.3e-08	0.4	0.68916	Frontal.Cortex	1	0.981842
ENSG00000181016.9	7	112481017	112481018	0.3081	rs183724	2.17	rs7467	0.19778	5.66	0.4	407	1	top1	0.2	7.1e-09	0.4	0.68916	Hippocampus	1	0.981842
ENSG00000181016.9	7	112481017	112481018	0.2333	rs183724	2.17	rs7467	0.13913	5.31	0.4	407	1	top1	0.14	1.2e-06	0.4	0.68916	Putamen	1	0.981842
ENSG00000235106.9	9	134025438	134025439	0.447	rs460468	2.78	rs3847320	0.02053	3.66	0.01527	580	9	lasso	0.039	0.0087	-0.4	0.6892	Hippocampus	1	0.981853
ENSG00000279594.1	14	75012850	75012851	0.1374	rs28756972	-3.47	rs175512	0.025753	-4.09	-0.07692	413	413	susie	0.028	0.013	0.3999	0.68924	Cortex	1	0.981865
ENSG00000211454.13	1	19274193	19274194	0.4717	rs753613	2.91	rs16862632	0.072053	5.7	-0.03227	500	32	enet	0.25	1.5e-11	-0.39982	0.68929	Cerebellar.Hemisphere	1	0.981887
ENSG00000014824.13	4	41990471	41990472	0.1963	rs17530845	-2.53	rs1507086	0.157	6.16	0.37604	419	419	susie	0.17	6.9e-09	0.39977	0.68932	Caudate	1	0.981887
ENSG00000074219.13	19	49362456	49362457	0.1262	rs1042265	3.41	rs354020	0.047603	3.9	0.387	373	373	susie	0.061	0.00043	0.39963	0.68943	Cortex	1	0.981958
ENSG00000125952.18	14	65102694	65102695	0.1975	rs1012376	-2.66	rs12890679	-0.00484	-3.92	0.3339	444	37	enet	0.029	0.012	-0.3996	0.689434	Cerebellum	1	0.981958
ENSG00000170275.14	3	33113978	33113979	0.1981	rs6778706	3.14	rs7635223	0.09779	-5.46	0.4792	363	363	susie	0.14	1e-07	-0.3996	0.6895	Nucleus.Accumbens	1	0.982006
ENSG00000225206.8	1	98049862	98049863	0.3908	rs2802535	3.91	rs11808051	0.179	5.41	0.38679	360	360	susie	0.18	1.6e-07	0.39943	0.6896	ACC	1	0.982012
ENSG00000143674.10	1	233327767	233327768	0.4467	rs657931	2.55	rs3795375	0.083737	4.71	0.33846	589	21	enet	0.15	7.4e-06	0.399459	0.6896	Amygdala	1	0.982012
ENSG00000112293.14	6	24489621	24489622	0.215	rs9358796	3.24	rs13735	-0.002748	3.72	0.0182	611	36	enet	0.08	9.9e-05	0.3994	0.6896	Caudate	1	0.982012
ENSG00000280134.1	10	85557435	85557436	0.2179	rs7086790	-3.08	rs10887495	0.01348	-3.63	-0.3993	458	1	top1	0.013	0.065	0.3993	0.68964	Nucleus.Accumbens	1	0.982023
ENSG00000270055.1	15	30487962	30487963	0.3992	rs12904948	3.08	rs7166258	0.174668	6.53	-0.08685	131	24	enet	0.22	4.9e-10	-0.3992	0.68974	Cerebellar.Hemisphere	1	0.982044
ENSG00000169026.12	4	689440	689441	0.2562	rs7682616	3.15	rs7661376	0.130388	6.09	-0.86667	386	9	lasso	0.16	7.2e-09	-0.3992	0.68975	Cortex	1	0.982044
ENSG00000185880.12	15	44728987	44728988	0.1792	rs1706829	-2.27	rs17518229	0.107266	-8.07	-0.6316	245	12	lasso	0.11	2e-16	0.39912	0.689806	Blood	1	0.982044
ENSG00000168658.18	2	98087115	98087116	0.3096	rs6734569	4.07	rs17427034	-0.00469	-3.56	-1.9804	273	26	enet	0.06	0.00051	-0.3989	0.6899	Cortex	1	0.982044
ENSG00000165502.6	14	49620684	49620685	0.4064	rs4900973	-2.72	rs7146248	0.274	-7.14	-0.31148	380	4	lasso	0.28	1.2e-14	0.398959	0.68992	Nucleus.Accumbens	1	0.982044
ENSG00000103932.11	15	41544268	41544269	0.1313	rs12901016	-2.82	rs2297379	0.123386	-8.38	-0.3077	362	3	lasso	0.12	5.4e-18	0.39896	0.689922	Blood	1	0.982044
ENSG00000283141.1	10	129784982	129784983	0.1928	rs6482754	-3.24	rs11016803	0.010884	-4.77	-0.0536	562	8	enet	0.093	5.8e-05	0.39894	0.689935	Cerebellar.Hemisphere	1	0.982044
ENSG00000170873.18	8	124728428	124728429	0.3462	rs2725881	3.2	rs10111498	-0.002374	-3.56	1.35616	509	16	lasso	0.028	0.024	-0.39889	0.69	Hippocampus	1	0.982044
ENSG00000113621.14	5	134873802	134873803	0.303	rs11242240	-2.61	rs319602	0.06901	-4.25	0.39943	335	1	top1	0.069	0.0048	-0.39943	0.69	Substantia.Nigra	1	0.982044
ENSG00000156876.9	1	100132954	100132955	0.0457	rs10493920	-3	rs11166383	0.0332	5.01	-0.419346	450	450	susie	0.036	3.3e-06	-0.39878	0.69006	Blood	1	0.982044
ENSG00000112812.15	6	27247700	27247701	0.3859	rs7761889	-3.11	rs13219354	0.222	7.08	1.30108	336	25	enet	0.29	9.1e-16	0.39873	0.690089	Cerebellum	1	0.982044
ENSG00000105185.11	19	32581067	32581068	0.5704	rs8105931	3.34	rs12150976	0.172733	6.78	0.1746	404	33	enet	0.2	1.2e-10	0.39871	0.69011	Cortex	1	0.982044
ENSG00000183426.16	16	14937413	14937414	0.6715	rs2966157	-2.65	rs3198697	0.286426	-6.64	1.13682	103	27	enet	0.41	6.4e-19	-0.3987	0.69013	Hippocampus	1	0.982044
ENSG00000132330.16	2	238060888	238060889	0.198	rs10195959	3.32	rs4663812	0.13472	4.28	-0.2175	480	480	susie	0.14	6.7e-05	-0.3986	0.69017	Substantia.Nigra	1	0.982044
ENSG00000230314.6	6	11043523	11043524	0.275	rs17608111	-3.33	rs1225737	0.140006	-5.62	0.5283	468	7	lasso	0.16	2.3e-08	-0.3986	0.6902	Caudate	1	0.982044
ENSG00000117595.10	1	209806174	209806175	0.405	rs12034991	2.29	rs2236906	0.05055	3.91	-0.269231	516	37	enet	0.081	0.0023	0.398587	0.6902	Substantia.Nigra	1	0.982044
ENSG00000181798.2	2	231514338	231514339	0.392	rs7604437	-2.81	rs4973422	0.06598	-4.19	0.378	357	16	enet	0.078	0.0028	-0.3986	0.6902	Substantia.Nigra	1	0.982044
ENSG00000156535.13	6	73695784	73695785	0.352	rs9352077	-2.57	rs9447086	0.000981	-4.06	0.42857	370	31	enet	0.12	5.6e-06	0.3985	0.6903	Putamen	1	0.98208
ENSG00000239883.8	10	45972153	45972154	0.2839	rs4926057	-2.9	rs10761618	0.262531	-6.5	0.2632	159	4	lasso	0.27	1.4e-12	-0.39843	0.690311	Cerebellar.Hemisphere	1	0.98208
ENSG00000228452.1	1	42776789	42776790	0.3607	rs12135483	3.14	rs11210712	0.15	5.93	-0.16949	416	35	enet	0.21	3.7e-11	-0.398344	0.69038	Cortex	1	0.98208
ENSG00000177096.8	22	42074250	42074251	0.173	rs4822136	2.58	rs2070116	-0.00591	-3.48	0.1613	339	339	susie	0.052	0.0028	0.3983	0.690396	Hippocampus	1	0.98208
ENSG00000203697.11	1	223665733	223665734	0.408	rs6693884	-2.16	rs12132899	0.330103	8.14	-0.396	394	394	susie	0.35	1.7e-19	-0.3983	0.69041	Cerebellum	1	0.98208
ENSG00000117395.12	1	43270935	43270936	0.1621	rs618678	3.31	rs559834	0.015548	3.89	-0.39826	452	1	top1	0.016	0.052	-0.39826	0.690437	Nucleus.Accumbens	1	0.98208
ENSG00000010438.16	9	33750465	33750466	0.3737	rs13283064	-2.53	rs855434	0.265535	7.23	0.5728	301	301	susie	0.28	8.2e-15	0.3982	0.69045	Cortex	1	0.98208
ENSG00000068078.17	4	1793306	1793307	0.1834	rs2166582	-2.45	rs2247341	0.0141	3.78	-0.96296	280	29	enet	0.046	0.0017	-0.397998	0.69063	Cerebellum	1	0.982151
ENSG00000243302.3	7	128651184	128651185	0.2722	rs339092	3.18	rs2402923	0.069888	5.15	-1.08728	365	6	lasso	0.12	5.5e-07	0.39795	0.69066	Cortex	1	0.982151
ENSG00000001084.10	6	53545128	53545129	0.1719	rs17748374	2.72	rs574389	0.005721	-3.71	-0.1032	543	543	susie	0.012	0.072	0.3979	0.6907	Nucleus.Accumbens	1	0.982151
ENSG00000271828.1	5	56927873	56927874	0.557	rs16885555	-2.62	rs16886165	0.126885	4.65	0.0675	491	43	enet	0.22	6.7e-08	-0.3978	0.69076	Spine	1	0.982151
ENSG00000010438.16	9	33750465	33750466	0.334	rs13283064	-2.53	rs855436	0.2248	-6.88	-0.5185	301	8	lasso	0.32	1.2e-16	0.3978	0.69079	Nucleus.Accumbens	1	0.982151
ENSG00000228065.10	10	65570337	65570338	0.269	rs3017064	2.63	rs7094716	0.00516	4.24	0.0683	544	544	susie	0.029	0.036	-0.39774	0.69082	Amygdala	1	0.982151
ENSG00000178722.12	5	61637707	61637708	0.2502	rs12654656	3.11	rs253531	0.133317	-5.8	-0.0519	422	4	lasso	0.2	1.6e-10	-0.3977	0.69085	Nucleus.Accumbens	1	0.982151
ENSG00000139053.2	12	14973021	14973022	0.1305	rs10846058	-2.82	rs10047541	0.006137	3.43	-0.2075	393	393	susie	0.023	0.023	-0.3976	0.6909	Nucleus.Accumbens	1	0.982151
ENSG00000152767.16	13	98142561	98142562	0.1874	rs17454562	-3.41	rs7334078	0.172927	10.06	0.4483	574	12	enet	0.17	3e-25	0.3976	0.69092	Blood	1	0.982151
ENSG00000260260.1	16	2155357	2155358	0.0618	rs7190048	-3.04	rs2575372	0.004944	-3.56	-0.45946	348	9	lasso	0.014	0.0026	0.39796	0.691	Blood	1	0.982151
ENSG00000090905.18	16	24610208	24610209	0.1996	rs16973728	3.55	rs4788432	0.111285	-8.39	0.64706	457	457	susie	0.12	3.3e-17	-0.39687	0.691	Blood	1	0.982151
ENSG00000235677.1	10	96560184	96560185	0.3034	rs9633706	2.95	rs1018605	0.16716	-6.15	-0.3358	461	461	susie	0.18	1.1e-09	0.3979	0.691	Cerebellum	1	0.982151
ENSG00000215117.5	8	57279542	57279543	0.0956	rs6474091	2.83	rs17805326	0.01885	3.67	0.5211	400	400	susie	0.026	0.017	0.3973	0.69116	Nucleus.Accumbens	1	0.982151
ENSG00000139547.7	12	56959373	56959374	0.2751	rs540730	3.67	rs2279373	0.163951	-5.43	0.57202	321	321	susie	0.17	7.3e-08	-0.3973	0.691179	Cerebellar.Hemisphere	1	0.982151
ENSG00000118640.10	2	85561561	85561562	0.0767	rs41369245	-2.84	rs10496316	0.040552	5.21	-0.3973	473	1	top1	0.041	9.7e-07	-0.39726	0.69118	Blood	1	0.982151
ENSG00000233200.1	10	35230597	35230598	0.3616	rs10764013	2.37	rs2504371	0.235266	6.74	-0.4909	302	13	enet	0.25	1.2e-11	-0.39725	0.691181	Cerebellar.Hemisphere	1	0.982151
ENSG00000162366.7	1	47191043	47191044	0.2512	rs12082811	2.15	rs2248907	0.256469	-7.02	-0.39719	407	407	susie	0.27	7.4e-14	0.3972	0.691223	Nucleus.Accumbens	1	0.982151
ENSG00000111224.13	12	3873447	3873448	0.3796	rs17770271	3.4	rs11829149	-0.00436	3.66	2.71	623	623	susie	0.008	0.14	0.39714	0.69126	Hippocampus	1	0.982151
ENSG00000157601.13	21	41420303	41420304	0.513	rs2838063	3.26	rs430948	0.0541	5.16	0.2623	706	24	enet	0.088	0.00012	0.39715	0.69126	Putamen	1	0.982151
ENSG00000120370.12	1	170532128	170532129	0.3615	rs12027224	-3.38	rs12747498	0.005051	-4.19	-0.285184	407	38	enet	0.042	0.006	-0.39712	0.69128	Frontal.Cortex	1	0.982151
ENSG00000185477.4	4	89308009	89308010	0.2972	rs7671122	-2.86	rs2005104	0.221	6.29	-0.40741	453	3	lasso	0.23	1.6e-10	-0.39709	0.6913	Cerebellar.Hemisphere	1	0.982151
ENSG00000184007.18	1	31944855	31944856	0.2734	rs35049993	-3.75	rs4949486	-0.005469	3.59	0.79813	270	27	enet	0.0052	0.17	0.39688	0.69146	Caudate	1	0.982151
ENSG00000185065.6	22	19448232	19448233	0.212	rs35374520	-3.18	rs737810	0.1315	-4.85	0.3969	549	1	top1	0.13	2e-06	-0.3969	0.69147	Hypothalamus	1	0.982151
ENSG00000185065.6	22	19448232	19448233	0.2037	rs35374520	-3.18	rs737810	0.12611	-4.91	0.3969	553	1	top1	0.13	5.6e-07	-0.397	0.69147	Nucleus.Accumbens	1	0.982151
ENSG00000054690.13	14	67533300	67533301	0.4491	rs1955469	2.72	rs3742867	0.07813	5.3	0.4653	384	384	susie	0.27	1.7e-14	0.3968	0.691482	Cerebellum	1	0.982151
ENSG00000043514.15	1	39883510	39883511	0.342	rs176627	-2.76	rs2050172	0.058066	4.1	-0.39683	383	1	top1	0.058	0.0055	-0.39683	0.691496	Spine	1	0.982151
ENSG00000134077.15	3	9363303	9363304	0.3689	rs17530219	-3.07	rs3898760	0.204	-5.99	0.0154	548	29	enet	0.24	8.5e-11	0.3967	0.69156	Hypothalamus	1	0.982151
ENSG00000257999.1	12	105107178	105107179	0.3072	rs7301346	2.87	rs7299166	0.109647	5.06	-0.43333	646	646	susie	0.13	1.9e-06	-0.3967	0.691575	Cerebellar.Hemisphere	1	0.982151
ENSG00000101639.18	18	12991361	12991362	0.4411	rs2155869	2.89	rs8090667	0.31838	-7.79	0.02	400	26	enet	0.35	2.9e-16	-0.39668	0.6916	Cerebellar.Hemisphere	1	0.982151
ENSG00000275426.1	4	149737	149738	0.7011	rs7682616	3.15	rs28716466	0.343	-8.56	-0.25326	158	14	enet	0.45	3.7e-26	0.396567	0.69169	Cerebellum	1	0.982151
ENSG00000138698.14	4	98261383	98261384	0.225	rs1554849	-3.01	rs10489126	0.035493	3.5	-0.38554	341	6	lasso	0.069	0.0007	-0.39656	0.69169	Hippocampus	1	0.982151
ENSG00000197978.9	15	82430019	82430020	0.2869	rs1267658	-3.19	rs11630197	0.242201	-5.84	0.397	325	1	top1	0.24	8.1e-10	-0.3966	0.6917	ACC	1	0.982151
ENSG00000185433.8	21	25431700	25431701	0.19	rs2829946	-3.04	rs2829853	0.0508	-3.63	-0.6813	346	20	enet	0.067	0.0014	-0.3966	0.6917	ACC	1	0.982151
ENSG00000182698.11	2	219333176	219333177	0.149	rs6745082	-3.24	rs2385260	0.131013	-4.64	0.3966	417	1	top1	0.13	1.9e-06	-0.3966	0.6917	Cerebellar.Hemisphere	1	0.982151
ENSG00000182698.11	2	219333176	219333177	0.5703	rs6745082	-3.24	rs2385260	0.4216	-8.87	0.3966	419	1	top1	0.42	1.7e-23	-0.3966	0.6917	Cortex	1	0.982151
ENSG00000101200.5	20	3084723	3084724	0.2147	rs6051366	-2.87	rs731282	-0.00531	3.25	0.412	429	429	susie	0.014	0.074	-0.3965	0.6917	Frontal.Cortex	1	0.982151
ENSG00000182698.11	2	219333176	219333177	0.489	rs6745082	-3.24	rs2385260	0.28291	-5.36	0.3966	419	1	top1	0.28	7.4e-09	-0.3966	0.6917	Substantia.Nigra	1	0.982151
ENSG00000248734.2	5	96784776	96784777	0.416	rs10059061	-2.03	rs41135	0.163746	5.65	0.1859	497	30	enet	0.23	3.3e-08	0.3965	0.69174	Spine	1	0.982151
ENSG00000149295.13	11	113475388	113475389	0.3457	rs17597455	4.15	rs2363549	0.04457	-4.27	-0.1933	514	20	enet	0.086	2.6e-05	0.39648	0.691754	Cerebellum	1	0.982151
ENSG00000187837.3	6	26056427	26056428	0.1737	rs3818947	-2.89	rs199750	0.048933	-4.74	-0.66789	685	685	susie	0.095	1.3e-05	0.39629	0.691894	Cortex	1	0.982151
ENSG00000253477.5	8	103501675	103501676	0.1471	rs7004923	-2.63	rs10103621	0.135535	5.09	0.3962	394	1	top1	0.14	1.8e-07	0.396	0.6919	Cortex	1	0.982151
ENSG00000005189.19	16	20806676	20806677	0.3235	rs2141997	3.49	rs9935342	0.26839	6.74	0.07692	393	32	enet	0.28	6.7e-13	0.39625	0.69192	Cerebellar.Hemisphere	1	0.982151
ENSG00000196177.12	10	123008978	123008979	0.0575	rs7896663	2.58	rs12261774	0.049534	5.54	-0.39623	586	1	top1	0.05	6.5e-08	-0.39623	0.691938	Blood	1	0.982151
ENSG00000174886.12	19	5904005	5904006	0.2875	rs626000	2.54	rs6510861	0.117476	-5.08	0.46429	381	381	susie	0.12	7.8e-07	-0.3962	0.69198	Cerebellum	1	0.982151
ENSG00000049283.17	17	50532542	50532543	0.2918	rs7225245	-3.29	rs3809767	0.074048	-4.94	0.94203	465	465	susie	0.14	6.4e-08	-0.39551	0.692	Cerebellum	1	0.982151
ENSG00000136457.9	17	50468965	50468966	0.4827	rs2586498	3.11	rs7218003	0.288323	-7.78	-0.08989	483	483	susie	0.32	6.6e-17	-0.3963	0.692	Cortex	1	0.982151
ENSG00000172538.6	10	49134007	49134008	0.1622	rs7922663	-3.08	rs7905715	0.13219	9.4	0.36508	620	12	enet	0.17	4.9e-24	0.39613	0.692009	Blood	1	0.982151
ENSG00000117595.10	1	209806174	209806175	0.3278	rs12034991	2.29	rs651141	0.233	11.84	-0.230769	514	6	lasso	0.3	1.6e-44	0.39601	0.6921	Blood	1	0.982189
ENSG00000155749.12	2	201357397	201357398	0.433	rs12693941	2.75	rs13016963	0.326	7.29	-0.396	345	1	top1	0.33	3.4e-15	-0.39603	0.6921	Frontal.Cortex	1	0.982189
ENSG00000281106.2	13	51845174	51845175	0.0961	rs4456399	2.96	rs9526812	0.03238	-4.38	0.47059	352	352	susie	0.059	0.00054	-0.3959	0.6922	Cortex	1	0.982286
ENSG00000180104.15	5	443160	443161	0.6641	rs3828569	-3.03	rs10072668	0.278563	-7.23	-0.46653	311	311	susie	0.32	6e-17	0.3956	0.6924	Cortex	1	0.982494
ENSG00000235875.3	13	111114557	111114558	0.325	rs1571625	3.57	rs4771730	0.014687	3.64	-0.3955	582	1	top1	0.015	0.061	-0.3955	0.6925	Caudate	1	0.982494
ENSG00000124164.15	20	58389121	58389122	0.409	rs3787158	3.64	rs6026230	0.126526	5.26	0.2034	634	634	susie	0.15	2.2e-07	0.39541	0.6925	Cerebellar.Hemisphere	1	0.982494
ENSG00000249476.1	5	109326368	109326369	0.3976	rs25914	-3.26	rs2963017	0.20805	6.99	0.168	371	16	enet	0.3	1.1e-13	-0.3954	0.69255	Cerebellar.Hemisphere	1	0.982494
ENSG00000250312.6	4	124479	124480	0.464	rs7682616	3.15	rs7699689	0.31621	7.01	-0.27821	148	148	susie	0.39	1.6e-14	-0.3954	0.6926	Amygdala	1	0.982494
ENSG00000183876.8	5	150339306	150339307	0.2837	rs980272	3.61	rs13161248	0.009767	3.83	-0.26776	495	36	enet	0.035	0.0061	0.3953	0.69262	Cortex	1	0.982494
ENSG00000097046.12	1	91500892	91500893	0.2518	rs4658244	-2.79	rs13447454	0.022048	-4.71	-0.15068	541	6	lasso	0.096	2e-05	0.39523	0.69267	Caudate	1	0.982494
ENSG00000230489.1	1	107964442	107964443	0.1252	rs7531042	-2.64	rs12564085	0.0754	6.62	0.243154	460	4	lasso	0.12	1.1e-17	0.3952	0.69269	Blood	1	0.982494
ENSG00000147533.16	8	41490395	41490396	0.2709	rs2111806	3.49	rs1425781	0.14412	-5.26	0.3952	433	1	top1	0.14	1.7e-07	-0.3952	0.6927	Caudate	1	0.982494
ENSG00000083535.15	13	72782096	72782097	0.342	rs9573140	3.09	rs4883918	0.21679	-6.21	0.697	511	9	lasso	0.25	2.5e-11	-0.3952	0.6927	Cerebellar.Hemisphere	1	0.982494
ENSG00000095383.19	9	98255720	98255721	0.651	rs4743194	-3.81	rs7036186	0.14757	5.82	0.2083	599	36	enet	0.38	1.3e-13	-0.39521	0.6927	Spine	1	0.982494
ENSG00000240875.5	3	156817061	156817062	0.3397	rs13068223	-3.64	rs1430410	0.164436	10.43	0.98379	445	445	susie	0.29	5.6e-44	0.39508	0.69279	Blood	1	0.982545
ENSG00000272556.2	7	45769104	45769105	0.264	rs1874479	-3.18	rs17172602	0.08605	-4.53	0.5362	400	25	enet	0.13	5.9e-05	-0.39512	0.6928	Spine	1	0.982545
ENSG00000101224.17	20	3786771	3786772	0.292	rs4815682	3.81	rs3761218	0.132299	4.82	-0.297	517	517	susie	0.14	5.3e-07	-0.39491	0.6929	Cerebellar.Hemisphere	1	0.982596
ENSG00000253175.1	8	94565035	94565036	0.2562	rs35750959	2.84	rs10956911	0.01248	3.73	-0.39496	445	1	top1	0.012	0.087	-0.395	0.6929	Cerebellar.Hemisphere	1	0.982596
ENSG00000133313.14	18	74495815	74495816	0.58	rs4892246	3.07	rs8083001	0.31268	7.5	-0.3084	546	42	enet	0.32	3.6e-16	-0.3951	0.693	Caudate	1	0.982646
ENSG00000243678.11	17	51165434	51165435	0.3013	rs9303585	-3.16	rs9907636	0.217842	-6.43	-0.63471	444	444	susie	0.28	5.3e-15	0.39448	0.693	Cortex	1	0.982646
ENSG00000104812.14	19	48993309	48993310	0.1803	rs11667229	3.36	rs2287754	0.096095	7.66	-0.17315	426	12	enet	0.099	1.5e-14	0.39469	0.69307	Blood	1	0.982697
ENSG00000259562.2	15	78291220	78291221	0.2919	rs11639164	-2.93	rs876364	0.010065	-4.52	0.213	396	396	susie	0.032	0.021	-0.3947	0.6931	ACC	1	0.982697
ENSG00000204970.9	5	140786135	140786136	0.1509	rs10044936	-3.83	rs801399	0.15362	-5.72	0.1808	361	361	susie	0.17	3.3e-08	-0.3946	0.69317	Cerebellar.Hemisphere	1	0.982751
ENSG00000176136.6	18	13824148	13824149	0.322	rs7244887	-2.8	rs8090421	0.00153	3.39	-0.96203	426	426	susie	0.081	0.00018	0.3944	0.6933	Frontal.Cortex	1	0.98289
ENSG00000233306.2	7	38363517	38363518	0.2136	rs2286693	-3.18	rs7801794	0.043889	-6.26	-1.10024	629	62	enet	0.062	1.3e-09	0.394162	0.69346	Blood	1	0.983071
ENSG00000248508.6	15	40039310	40039311	0.3315	rs10163076	-2.16	rs8041057	0.1488	-4.78	-0.394	444	1	top1	0.15	2.3e-06	0.3942	0.6935	ACC	1	0.983082
ENSG00000188312.13	9	92325636	92325637	0.5142	rs12002851	-2.69	rs10992308	0.3209	7.55	0.2612	403	9	lasso	0.36	1.3e-16	-0.394	0.69354	Hypothalamus	1	0.983084
ENSG00000119703.13	14	75064169	75064170	0.117	rs28756972	-2.81	rs4903292	0.025516	-3.6	-1.0513	418	418	susie	0.028	0.021	0.394	0.69361	Hypothalamus	1	0.983084
ENSG00000108091.10	10	59906655	59906656	0.24	rs12356193	-3.58	rs10821636	0.01723	4.49	0.5325	581	9	lasso	0.036	0.015	0.3939	0.693626	ACC	1	0.983084
ENSG00000005471.15	7	87480434	87480435	0.3187	rs13238458	2.08	rs6946119	0.14793	4.94	-0.46348	438	6	lasso	0.17	5.7e-08	-0.3939	0.69363	Cerebellar.Hemisphere	1	0.983084
ENSG00000254352.1	8	78724135	78724136	0.1689	rs10448016	2.36	rs1384804	0.093974	-4.96	0.2685	320	320	susie	0.1	5.7e-06	-0.394	0.6937	Cortex	1	0.983138
ENSG00000228078.1	6	29934100	29934101	0.3399	rs3129054	-1.79	rs396660	0.093839	4.45	-0.73745	40	30	enet	0.11	2.1e-06	-0.39368	0.693818	Cortex	1	0.983234
ENSG00000138036.18	2	43774038	43774039	0.4491	rs10495914	-2.52	rs12468048	0.070043	-5.28	-0.2335	471	9	lasso	0.1	6.2e-06	-0.3937	0.69384	Nucleus.Accumbens	1	0.983234
ENSG00000140395.8	15	78299699	78299700	0.1299	rs11639164	-2.93	rs4268717	0.079388	6.79	0.3936	392	1	top1	0.079	7.3e-12	0.39362	0.693864	Blood	1	0.983234
ENSG00000181381.13	4	168537785	168537786	0.2737	rs17054514	-2.85	rs13119187	0.104	7.96	-0.68533	524	32	enet	0.23	4.5e-33	0.39343	0.694	Blood	1	0.983246
ENSG00000040531.14	17	3636467	3636468	0.2872	rs150908	-2.58	rs1048682	0.115	-5.22	-0.0781	515	515	susie	0.14	1.4e-06	0.39375	0.694	Hippocampus	1	0.983246
ENSG00000265519.1	17	15788204	15788205	0.2572	rs9897073	4.94	rs2324027	0.17532	-5.73	0.3222	332	332	susie	0.19	8.7e-09	-0.3937	0.694	Hypothalamus	1	0.983246
ENSG00000135773.12	1	230747383	230747384	0.397	rs7537652	-3.09	rs11584791	0.015668	-4.47	1.08402	688	20	enet	0.1	0.00028	-0.39339	0.694031	Spine	1	0.983246
ENSG00000112031.15	6	153002684	153002685	0.6971	rs270316	-2.77	rs502415	0.4653	9.5	-0.3151	541	11	enet	0.5	7e-29	-0.3933	0.69409	Cortex	1	0.983246
ENSG00000185155.11	1	226223617	226223618	0.242	rs17515010	2.18	rs4653745	-0.00646	-3.41	-0.47108	405	405	susie	0.077	0.00029	0.393289	0.69411	Putamen	1	0.983246
ENSG00000176542.9	3	113696645	113696646	0.0791	rs2247225	2.88	rs35089588	0.00475	3.57	1.0617	411	411	susie	0.043	0.0027	0.39326	0.69412	Cortex	1	0.983246
ENSG00000164308.16	5	96875938	96875939	0.6716	rs10059061	-2.03	rs2549794	0.556	10.59	0.25661	504	33	enet	0.58	2.7e-37	0.39325	0.69413	Cerebellum	1	0.983246
ENSG00000104442.9	8	65634216	65634217	0.5257	rs6472239	2.47	rs2175810	0.276333	7.04	-0.3342	363	363	susie	0.3	6.5e-14	-0.3931	0.6942	Frontal.Cortex	1	0.983269
ENSG00000234906.9	19	44945981	44945982	0.6129	rs7026	-2.69	rs3760627	0.27517	7.51	0.0906	396	17	enet	0.34	1.9e-17	0.39315	0.69421	Caudate	1	0.983269
ENSG00000253710.2	13	52012397	52012398	0.13	rs4459459	-2.97	rs9535878	0.016194	3.65	-0.6504	351	351	susie	0.035	0.023	-0.3929	0.6944	Amygdala	1	0.983361
ENSG00000243264.2	2	89947511	89947512	0.0506	rs7583714	-0.46	rs17091423	0.083535	-7.21	-0.3929	13	1	top1	0.084	2e-12	0.39286	0.69442	Blood	1	0.983361
ENSG00000145439.11	4	169010274	169010275	0.0537	rs17054514	-2.85	rs4407463	0.0234	5.05	0.39286	454	1	top1	0.023	0.00017	0.39286	0.69442	Blood	1	0.983361
ENSG00000169519.20	11	28108308	28108309	0.106	rs10501093	-3.16	rs10458896	0.054691	-3.66	0.3929	298	1	top1	0.055	0.0019	-0.392857	0.694425	Cerebellar.Hemisphere	1	0.983361
ENSG00000064692.18	5	122311690	122311691	0.318	rs840468	2.2	rs4461665	0.09761	-5.27	-1.2395	345	37	enet	0.18	3e-08	-0.3928	0.69448	Cerebellar.Hemisphere	1	0.983361
ENSG00000145349.16	4	113761926	113761927	0.3327	rs6850436	-2.51	rs2374204	0.08	-4.52	-0.08195	418	24	enet	0.14	5.5e-07	-0.39273	0.6945	Cerebellar.Hemisphere	1	0.983361
ENSG00000205268.10	8	65842321	65842322	0.5305	rs9298111	2.59	rs11995869	0.08555	4.79	0.2921	356	27	enet	0.12	8.5e-06	0.39278	0.6945	Putamen	1	0.983361
ENSG00000014138.8	11	65261761	65261762	0.398	rs12804356	-3.73	rs677740	0.07363	5.36	0.2976	327	327	susie	0.2	2.9e-07	0.3925	0.6947	Amygdala	1	0.983437
ENSG00000156466.9	8	96160791	96160792	0.3215	rs2704247	2.88	rs261572	-0.004175	3.68	-0.0807	554	554	susie	0.085	3.7e-05	-0.393	0.6947	Cortex	1	0.983437
ENSG00000014824.13	4	41990471	41990472	0.355	rs17530845	-2.53	rs1507086	0.079598	4.56	0.3812	422	422	susie	0.16	2.9e-05	0.3925	0.6947	Substantia.Nigra	1	0.983437
ENSG00000279356.1	16	50072861	50072862	0.2826	rs9936966	3.04	rs11649294	0.056314	-3.95	0.39236	371	1	top1	0.056	0.0018	-0.39236	0.69479	Putamen	1	0.983437
ENSG00000260398.1	8	78605951	78605952	0.3	rs10448016	2.36	rs6990845	0.07665	5.4	0.2035	328	17	enet	0.086	0.00014	0.39239	0.6948	Putamen	1	0.983437
ENSG00000227110.6	3	8611923	8611924	0.1869	rs9825026	2.82	rs17784233	0.053541	-4.11	-0.3922	718	1	top1	0.054	0.004	0.3922	0.6949	ACC	1	0.983437
ENSG00000163875.15	1	37514773	37514774	0.1673	rs876465	-2.99	rs4653301	0.106301	4.68	0.39216	453	1	top1	0.11	7.6e-06	0.39216	0.69494	Caudate	1	0.983437
ENSG00000279594.1	14	75012850	75012851	0.1922	rs28756972	-3.47	rs175016	0.106	-4.79	-0.39216	413	1	top1	0.11	4.6e-06	0.392157	0.69494	Nucleus.Accumbens	1	0.983437
ENSG00000175003.12	6	160121788	160121789	0.3519	rs8187724	-2.91	rs7753051	0.140092	-9.12	1.00836	543	31	enet	0.17	1.7e-24	-0.39222	0.695	Blood	1	0.983437
ENSG00000263603.1	17	30729468	30729469	0.0873	rs9902723	2.79	rs216457	0.0309	-3.98	0.13516	282	29	enet	0.078	0.00012	-0.3916	0.695	Caudate	1	0.983437
ENSG00000198015.12	12	93467487	93467488	0.2832	rs4760520	3.17	rs12422532	-0.00421	-3.47	-0.438	440	28	enet	0.05	0.0034	-0.39208	0.695	Hippocampus	1	0.983437
ENSG00000269473.1	19	58440447	58440448	0.1545	rs2288274	-2.54	rs4801595	0.093503	4.65	0.3921	299	1	top1	0.094	2.7e-05	0.39207	0.69501	Caudate	1	0.983437
ENSG00000165699.13	9	132944562	132944563	0.3876	rs8176630	3.26	rs6597584	0.230104	-6.71	0.3018	541	541	susie	0.23	2.7e-12	-0.392	0.69502	Cortex	1	0.983437
ENSG00000280187.1	5	69189451	69189452	0.3575	rs4976054	-2.29	rs2930949	0.355181	8.1	-0.4266	305	305	susie	0.36	3.3e-19	-0.39195	0.69509	Cortex	1	0.983437
ENSG00000257103.8	19	34172503	34172504	0.2172	rs7254953	2.76	rs8110630	0.00224	-4.05	1.2	402	8	lasso	0.048	0.0098	-0.392	0.6951	Amygdala	1	0.983437
ENSG00000269473.1	19	58440447	58440448	0.363	rs2288274	-2.54	rs4801595	0.183092	5.11	0.392	294	1	top1	0.18	1.1e-06	0.39199	0.6951	Spine	1	0.983437
ENSG00000084636.17	1	31704318	31704319	0.468	rs2271928	-3.58	rs3862892	0.12203	-4.2	-0.280399	351	9	lasso	0.12	0.00021	-0.392001	0.6951	Substantia.Nigra	1	0.983437
ENSG00000234682.1	2	134797168	134797169	0.2295	rs532290	2.21	rs2874714	0.106878	-4.96	-0.5117	397	397	susie	0.13	2.2e-06	0.3919	0.69516	Cerebellar.Hemisphere	1	0.983476
ENSG00000182013.17	19	46471562	46471563	0.613	rs425105	-3.51	rs8107491	0.285	7.43	-0.32279	371	371	susie	0.35	7.4e-16	-0.39177	0.69523	Hippocampus	1	0.98353
ENSG00000231160.9	4	38664882	38664883	0.5654	rs11725633	3.55	rs2126526	0.235105	6.15	-1.31437	585	42	enet	0.31	5.9e-14	-0.3916	0.6954	Putamen	1	0.983725
ENSG00000257431.1	12	82512676	82512677	0.5676	rs17009623	-2.65	rs7972368	0.353517	8.27	0.1295	361	44	enet	0.45	2.7e-26	-0.3914	0.695505	Cerebellum	1	0.983828
ENSG00000268912.1	19	58431147	58431148	0.1395	rs2288274	-2.54	rs12980907	0.099473	-4.97	0.4769	301	301	susie	0.11	3.4e-06	-0.39121	0.69564	Caudate	1	0.983973
ENSG00000198892.6	1	201888679	201888680	0.4125	rs239980	3.07	rs11580908	0.110643	-5.31	0.31818	505	42	enet	0.2	1.8e-10	-0.39104	0.695764	Nucleus.Accumbens	1	0.984088
ENSG00000162377.5	1	52698365	52698366	0.4539	rs576891	-3.19	rs428366	0.279335	-7.35	0.3333	352	7	lasso	0.29	1.8e-15	-0.39088	0.69589	Cerebellum	1	0.984088
ENSG00000105668.7	19	35666515	35666516	0.1886	rs16970648	3.27	rs2267584	0.12957	5.12	-0.39083	450	1	top1	0.13	1.1e-05	-0.3908	0.69592	ACC	1	0.984088
ENSG00000132481.6	17	75876370	75876371	0.2262	rs7213511	2.96	rs936393	0.03508	-4.5	-0.6269	382	4	lasso	0.05	0.0052	0.39006	0.696	ACC	1	0.984088
ENSG00000232098.3	19	58408483	58408484	0.1764	rs2288274	-2.54	rs11671591	0.050431	4.14	0.3492	310	310	susie	0.069	0.0002	0.39072	0.696	Cortex	1	0.984088
ENSG00000237541.3	6	32741341	32741342	0.5886	rs4148876	2.68	rs28366298	0.28041	6.67	-0.00877	260	8	enet	0.38	1.1e-15	0.3906	0.69607	ACC	1	0.984088
ENSG00000129103.17	7	56064001	56064002	0.2184	rs10238214	-1.69	rs12673255	0.15773	5.69	-0.56452	279	279	susie	0.17	4.9e-08	-0.3906	0.69608	Cerebellar.Hemisphere	1	0.984088
ENSG00000187987.9	6	28443501	28443502	0.221	rs9468346	-3.38	rs1233704	0.04813	4.91	0.3332	330	23	enet	0.13	3.4e-05	-0.3906	0.6961	Spine	1	0.984088
ENSG00000103494.12	16	53703937	53703938	0.3762	rs4784335	-2.9	rs9302649	0.00235	3.86	0.94737	460	460	susie	0.063	0.00085	-0.39056	0.69612	Cerebellar.Hemisphere	1	0.984088
ENSG00000042493.15	2	85418431	85418432	0.363	rs41369245	-2.84	rs11696093	0.025899	4.63	-0.54545	456	37	enet	0.11	3.1e-05	-0.39035	0.69628	Hippocampus	1	0.984088
ENSG00000121766.15	1	31296981	31296982	0.058	rs2271928	-3.48	rs6679393	0.0266	-4.67	0.390214	415	1	top1	0.027	6.3e-05	-0.39021	0.69638	Blood	1	0.984088
ENSG00000196072.11	10	100286711	100286712	0.503	rs12772443	-2.83	rs7912400	0.40019	-6.38	0.1148	408	408	susie	0.4	9e-13	-0.3902	0.6964	Substantia.Nigra	1	0.984088
ENSG00000165271.16	9	33473929	33473930	0.7435	rs1065765	-2.29	rs4120127	0.34237	7.46	0.9488	404	73	enet	0.36	4.5e-17	-0.3901	0.69646	Hypothalamus	1	0.984088
ENSG00000261188.1	22	26512536	26512537	0.43	rs2157462	3.18	rs2157586	0.1048	-5.62	0.3901	774	1	top1	0.1	2.2e-05	-0.3901	0.69649	Hypothalamus	1	0.984088
ENSG00000113141.17	5	140647057	140647058	0.0665	rs3822339	-2.48	rs2569188	0.0255	-4.49	-0.45017	345	345	susie	0.027	0.013	0.38985	0.69664	Cerebellum	1	0.984088
ENSG00000138821.12	4	102385509	102385510	0.1303	rs223340	-3.06	rs10516494	0.0478	-6.31	0.28457	375	7	lasso	0.069	1.7e-10	-0.38976	0.69671	Blood	1	0.984088
ENSG00000163536.12	3	167735242	167735243	0.2577	rs9878131	-2.4	rs9855100	0.057471	4.33	-0.2353	385	6	lasso	0.19	8.8e-07	-0.3897	0.696766	Spine	1	0.984088
ENSG00000226822.2	1	108040262	108040263	0.3571	rs7531042	-2.64	rs1618973	0.289	12.73	0.666667	419	25	enet	0.41	6e-65	-0.38968	0.69678	Blood	1	0.984088
ENSG00000145901.14	5	151093576	151093577	0.3014	rs10875565	-2.64	rs4958438	0.04749	-4.46	-0.8114	601	23	enet	0.079	0.00021	0.3897	0.69679	Cerebellar.Hemisphere	1	0.984088
ENSG00000111364.15	12	123602098	123602099	0.2275	rs2137558	-3.73	rs11057302	0.138	-9.07	-0.3896	379	1	top1	0.14	6.3e-20	0.3896	0.69682	Blood	1	0.984088
ENSG00000257464.1	12	49442651	49442652	0.1771	rs4641552	3.62	rs7980731	0.093758	-4.93	0.2154	308	6	lasso	0.1	3.5e-06	-0.38957	0.696858	Cerebellum	1	0.984088
ENSG00000023041.11	10	112446916	112446917	0.2529	rs2803594	3.4	rs2306159	0.08035	-5.45	-0.9944	444	11	enet	0.1	5.6e-06	0.3895	0.696888	Nucleus.Accumbens	1	0.984088
ENSG00000106610.14	7	67305986	67305987	0.6953	rs11766137	-3.04	rs13230948	0.508	-8.33	0.2874	363	363	susie	0.51	1.9e-22	-0.3895	0.69691	ACC	1	0.984088
ENSG00000205482.9	7	77060511	77060512	0.1772	rs28680884	-2.31	rs17805954	0.056771	4.51	1.57627	264	5	lasso	0.097	1e-05	0.3895	0.69691	Cortex	1	0.984088
ENSG00000238105.7	12	100173194	100173195	0.1762	rs11110078	2.91	rs2131006	0.039225	3.77	0.3895	333	1	top1	0.039	0.0074	0.3895	0.69693	Frontal.Cortex	1	0.984088
ENSG00000230148.8	17	48544350	48544351	0.2053	rs2740752	-2.34	rs4793854	0.17682	-10.12	-0.9694	413	30	enet	0.2	7.2e-29	0.38906	0.697	Blood	1	0.984088
ENSG00000006740.16	17	12789538	12789539	0.2611	rs1984661	-3	rs237342	-0.00407	-3.39	-1.17108	554	554	susie	0.0058	0.16	0.3887	0.697	Caudate	1	0.984088
ENSG00000109047.7	17	9905620	9905621	0.7305	rs11656180	3.18	rs4668	0.534519	9.19	-0.2682	628	14	enet	0.58	4.9e-31	-0.38988	0.697	Cerebellar.Hemisphere	1	0.984088
ENSG00000175274.18	11	44951305	44951306	0.2112	rs1484404	-2.96	rs12362429	-0.00487	-3.35	1.2122	591	591	susie	0.0084	0.11	-0.389	0.697	Cortex	1	0.984088
ENSG00000141569.10	17	75897002	75897003	0.3735	rs7213511	2.97	rs9302994	0.114944	5.33	-0.2963	388	388	susie	0.15	3.8e-07	-0.38976	0.697	Putamen	1	0.984088
ENSG00000248278.1	17	48908982	48908983	0.257	rs2740752	-2.34	rs46522	0.067554	-4.33	-0.3737	398	398	susie	0.13	0.00015	0.3899	0.697	Substantia.Nigra	1	0.984088
ENSG00000122012.13	5	76083171	76083172	0.233	rs9293685	-3.13	rs4490566	-0.00396	3.64	-0.3893	486	1	top1	-0.004	0.49	-0.3893	0.69703	ACC	1	0.984088
ENSG00000144134.18	2	113627228	113627229	0.2477	rs895417	2.89	rs6748854	0.006125	-4.17	-0.9859	324	22	enet	0.083	0.00015	0.3892	0.69711	Cerebellar.Hemisphere	1	0.984088
ENSG00000078043.15	18	46920147	46920148	0.1237	rs2004971	-3.44	rs3809958	0.0328	-3.96	-0.1771	489	489	susie	0.046	0.0043	-0.3891	0.6972	Hypothalamus	1	0.984088
ENSG00000078043.15	18	46920147	46920148	0.1052	rs2004971	-3.44	rs8086549	0.05585	4.45	1.3952	488	488	susie	0.064	0.00027	0.389	0.69725	Cerebellum	1	0.984088
ENSG00000144909.7	3	125595089	125595090	0.1935	rs2993639	2.38	rs569255	0.01657	-3.67	-0.3858	354	354	susie	0.11	2.8e-06	0.38898	0.69729	Cortex	1	0.984088
ENSG00000144115.16	2	88170294	88170295	0.81	rs7578792	2.83	rs10865489	0.421225	-8.23	0.7274	267	267	susie	0.57	2.2e-30	-0.3889	0.69734	Cerebellar.Hemisphere	1	0.984088
ENSG00000185495.10	1	223992742	223992743	0.2435	rs6693884	-2.16	rs2404851	0.16681	5.79	0.3889	301	1	top1	0.17	3.6e-09	0.38889	0.69736	Cerebellum	1	0.984088
ENSG00000225764.1	3	190120963	190120964	0.486	rs9830137	-3.82	rs2969256	0.21019	6.48	-0.3889	563	1	top1	0.21	4.1e-11	-0.38889	0.69736	Cortex	1	0.984088
ENSG00000237152.3	13	50807855	50807856	0.1535	rs9535628	3.4	rs2761840	0.139764	-5.3	-0.388889	535	1	top1	0.14	1.3e-07	0.388889	0.69736	Nucleus.Accumbens	1	0.984088
ENSG00000131067.16	20	34872859	34872860	0.1134	rs6058202	2.23	rs12626122	0.08212	-4.16	-0.3889	349	1	top1	0.082	5.4e-05	0.3889	0.69736	Nucleus.Accumbens	1	0.984088
ENSG00000272645.3	1	223992593	223992594	0.2378	rs6693884	-2.16	rs2404851	0.276346	-6.59	0.388889	300	1	top1	0.28	1.8e-12	-0.388889	0.69736	Putamen	1	0.984088
ENSG00000273133.1	4	15564252	15564253	0.3625	rs6449190	-3.95	rs12500587	0.323	13.53	-0.60842	546	546	susie	0.37	3.7e-58	-0.38885	0.69739	Blood	1	0.984088
ENSG00000137831.14	15	70763592	70763593	0.4637	rs7172260	3.72	rs8037348	0.04984	4.13	-1.2353	364	91	enet	0.11	1.4e-05	-0.3889	0.6974	Putamen	1	0.984088
ENSG00000216901.1	6	28176187	28176188	0.6086	rs9468346	-3.38	rs2791333	0.56982	8.79	0.06623	436	33	enet	0.58	2.5e-27	-0.3888	0.69742	ACC	1	0.984088
ENSG00000147592.8	8	70669173	70669174	0.1867	rs7822965	2.84	rs7845516	0.121108	-5.39	0.3208	308	308	susie	0.14	1.8e-07	-0.389	0.6975	Cortex	1	0.984088
ENSG00000126231.13	13	113158653	113158654	0.355	rs9549622	3.06	rs553316	0.266332	-6.61	-0.3885	433	1	top1	0.27	2.8e-12	0.3885	0.6976	Cerebellar.Hemisphere	1	0.984088
ENSG00000247903.1	12	26971585	26971586	0.7352	rs2230375	3.04	rs6487582	0.411602	-8	-0.1835	514	514	susie	0.53	9.8e-28	0.3886	0.6976	Frontal.Cortex	1	0.984088
ENSG00000196652.11	7	99504650	99504651	0.0885	rs219810	2.68	rs10235235	0.054127	-6.51	-0.41489	313	313	susie	0.067	3.1e-10	0.388462	0.69767	Blood	1	0.984088
ENSG00000163586.9	2	88128115	88128116	0.774	rs7578792	2.83	rs2919872	0.37889	-6.21	-0.2422	256	256	susie	0.48	1.2e-15	0.3884	0.69769	Substantia.Nigra	1	0.984088
ENSG00000037280.15	5	180649623	180649624	0.2255	rs6601167	3.51	rs2290983	-0.003954	-3.57	1.02235	402	402	susie	0.017	0.043	-0.38842	0.6977	Cortex	1	0.984088
ENSG00000245384.1	4	104643010	104643011	0.15	rs6850952	-3.31	rs582087	0.000956	4.17	0.58086	321	321	susie	0.021	0.029	0.3883	0.6978	Nucleus.Accumbens	1	0.984088
ENSG00000111364.15	12	123602098	123602099	0.39	rs2137558	-3.73	rs7306549	0.200181	-6.55	-0.2264	370	24	enet	0.31	3.2e-14	0.3883	0.69782	Hypothalamus	1	0.984088
ENSG00000134086.7	3	10141007	10141008	0.0462	rs1719571	2.64	rs279545	0.008299	-5.1	-0.68203	585	8	enet	0.03	2.5e-05	-0.38818	0.69788	Blood	1	0.984088
ENSG00000113273.15	5	78986086	78986087	0.3868	rs340087	2.64	rs3114500	0.06573	4.69	-0.6383	451	15	enet	0.16	1.5e-07	-0.3881	0.69793	Cerebellar.Hemisphere	1	0.984088
ENSG00000159263.15	21	36699132	36699133	0.259	rs7279600	-2.07	rs2073425	0.134804	5.52	0.4038	487	3	lasso	0.16	1.3e-07	0.388	0.697952	Cerebellar.Hemisphere	1	0.984088
ENSG00000052126.14	12	19129751	19129752	0.081	rs7960377	3.03	rs1514831	0.0562	-6.14	0.3497	442	442	susie	0.057	6.3e-09	-0.3881	0.69796	Blood	1	0.984088
ENSG00000153094.22	2	111119377	111119378	0.6466	rs1464023	-2.61	rs7567444	0.27598	7.43	0.01806	316	316	susie	0.35	1.2e-19	0.38813	0.698	Cerebellum	1	0.984088
ENSG00000109016.17	17	21123363	21123364	0.1949	rs6650607	2.31	rs12600689	-0.006436	2.88	0.3388	220	4	lasso	-0.0027	0.45	-0.3881	0.698	Cerebellar.Hemisphere	1	0.984088
ENSG00000239672.7	17	51153535	51153536	0.2459	rs9303585	-3.09	rs16949649	0.114896	5.26	-0.3095	419	4	lasso	0.18	1.6e-08	-0.3883	0.698	Hypothalamus	1	0.984088
ENSG00000174165.7	11	66546237	66546238	0.233	rs4930355	-2.52	rs2279865	0.22448	-5.52	-0.9016	261	19	lasso	0.27	7.5e-10	0.3879	0.6981	Amygdala	1	0.984088
ENSG00000241439.1	3	125958555	125958556	0.439	rs11923997	-3.47	rs12630001	0.217874	-6.6	0.52217	429	14	lasso	0.25	1e-11	-0.38785	0.6981	Frontal.Cortex	1	0.984088
ENSG00000141959.16	21	44300050	44300051	0.212	rs9784216	2.93	rs2298692	0.01433	-5.05	-0.2341	404	5	lasso	0.074	9e-05	0.3878	0.698132	Cerebellum	1	0.984088
ENSG00000228278.3	9	114329868	114329869	0.2766	rs7872279	-3.4	rs2787334	0.065034	-7.38	-0.09655	662	16	enet	0.12	8.2e-17	-0.38772	0.6982	Blood	1	0.984088
ENSG00000131037.14	19	55072019	55072020	0.2341	rs703467	2.53	rs269913	0.005704	4.08	0.2642	457	23	enet	0.054	0.0013	-0.38774	0.69821	Caudate	1	0.984088
ENSG00000132740.8	11	68903841	68903842	0.5868	rs3019598	2.24	rs478647	0.687812	19.68	-0.5595	429	429	susie	0.71	2.1e-153	-0.38768	0.69825	Blood	1	0.984088
ENSG00000204536.13	6	31158237	31158238	0.3281	rs2516412	3.86	rs1265087	0.217	11.13	0.038708	174	7	lasso	0.24	1.1e-35	-0.3877	0.698272	Blood	1	0.984088
ENSG00000279742.1	11	85854942	85854943	0.1699	rs17743946	2.3	rs1445500	0.06855	-4.14	0.4706	379	379	susie	0.093	5.9e-05	-0.3876	0.69829	Frontal.Cortex	1	0.984088
ENSG00000251600.5	4	143912330	143912331	0.429	rs970022	2.96	rs10857415	0.388663	-7.86	-0.34854	250	40	enet	0.41	2.1e-19	0.38749	0.69839	Hypothalamus	1	0.984088
ENSG00000273855.1	15	40285908	40285909	0.2466	rs2412511	2.22	rs3784397	0.05924	-4.58	0.3875	400	1	top1	0.059	0.0013	-0.3875	0.69841	Hypothalamus	1	0.984088
ENSG00000182010.10	10	62268706	62268707	0.281	rs10994944	3.05	rs7919462	0.10893	-4.79	-1.3843	457	40	enet	0.12	7.7e-07	0.38741	0.698454	Cortex	1	0.984088
ENSG00000084636.17	1	31704318	31704319	0.628	rs2271928	-3.49	rs3862892	0.315	-7.08	-0.35037	350	350	susie	0.35	7.8e-16	0.38722	0.6986	Hippocampus	1	0.984088
ENSG00000247775.2	4	89836407	89836408	0.3025	rs17016696	3.46	rs3756059	0.22	-6.85	0.01923	379	379	susie	0.23	1.4e-12	-0.387173	0.69863	Cerebellum	1	0.984088
ENSG00000164754.14	8	116874422	116874423	0.0498	rs6469653	2.62	rs959692	0.0525	-5.65	-0.38713	464	1	top1	0.053	2.6e-08	0.3871	0.6987	Blood	1	0.984088
ENSG00000228140.1	1	15409432	15409433	0.4111	rs556258	-2.2	rs2092324	0.286	7.27	0.34511	519	519	susie	0.35	4.8e-19	0.387021	0.69874	Cortex	1	0.984088
ENSG00000074219.13	19	49362456	49362457	0.2884	rs1042265	3.41	rs354020	0.21342	5.55	0.38695	375	1	top1	0.21	1e-08	0.387	0.69879	ACC	1	0.984088
ENSG00000074219.13	19	49362456	49362457	0.3475	rs1042265	3.41	rs354020	0.20833	5.04	0.387	374	1	top1	0.21	1.1e-07	0.387	0.6988	Amygdala	1	0.984088
ENSG00000233381.3	12	31616438	31616439	0.2773	rs12828347	2.91	rs676301	-0.006263	-3.22	-0.69956	455	455	susie	0.02	0.041	-0.3869	0.698826	Cerebellar.Hemisphere	1	0.984088
ENSG00000119878.5	2	46617150	46617151	0.175	rs1868087	2.86	rs13385693	0.148546	9.27	-0.6728	663	663	susie	0.15	1.5e-21	-0.38678	0.69892	Blood	1	0.984088
ENSG00000077312.8	19	40750636	40750637	0.0515	rs305946	3.46	rs2249854	0.014843	-4.31	-0.38672	431	1	top1	0.015	0.0023	0.38672	0.69896	Blood	1	0.984088
ENSG00000254459.1	11	77872173	77872174	0.1419	rs585513	3.25	rs12577951	0.067251	-4.5	0.5277	348	22	enet	0.1	6.5e-06	-0.3868	0.699	Cortex	1	0.984088
ENSG00000165271.16	9	33473929	33473930	0.2824	rs1065765	-2.29	rs3758280	0.183043	10.17	0.38647	403	1	top1	0.18	1.9e-26	0.38647	0.6991	Blood	1	0.984088
ENSG00000243955.5	6	52803909	52803910	0.2029	rs17665112	-3.06	rs10948728	0.084393	4.86	-0.3866	562	1	top1	0.084	0.00013	-0.3866	0.6991	Frontal.Cortex	1	0.984088
ENSG00000165271.16	9	33473929	33473930	0.5856	rs1065765	-2.29	rs3758280	0.455849	8.52	0.3865	404	1	top1	0.46	1.9e-22	0.3865	0.6991	Frontal.Cortex	1	0.984088
ENSG00000267368.1	7	102642790	102642791	0.512	rs11764446	-2.12	rs11760934	0.03005	4.75	-0.0693	206	31	enet	0.25	4e-11	0.3865	0.69911	Hippocampus	1	0.984088
ENSG00000165271.16	9	33473929	33473930	0.3642	rs1065765	-2.29	rs3758280	0.243763	6.6	0.3865	404	1	top1	0.24	3.6e-12	0.386469	0.69915	Caudate	1	0.984088
ENSG00000165271.16	9	33473929	33473930	0.4923	rs1065765	-2.29	rs3758280	0.334995	7.33	0.3865	404	1	top1	0.33	1.2e-15	0.3865	0.69915	Cerebellar.Hemisphere	1	0.984088
ENSG00000165271.16	9	33473929	33473930	0.7476	rs1065765	-2.29	rs3758280	0.440855	9.09	0.3865	404	1	top1	0.44	7.6e-25	0.3865	0.69915	Cortex	1	0.984088
ENSG00000165271.16	9	33473929	33473930	0.5457	rs1065765	-2.29	rs3758280	0.3203	7.68	0.3865	404	1	top1	0.32	6.2e-17	0.3865	0.69915	Nucleus.Accumbens	1	0.984088
ENSG00000230274.1	3	40323278	40323279	0.1773	rs6810375	-3.37	rs2371185	0.115004	5.68	-0.5862	362	362	susie	0.14	6.3e-08	-0.3864	0.69917	Cerebellum	1	0.984088
ENSG00000249908.2	5	768929	768930	0.2784	rs4975586	2.84	rs7728035	0.04765	4.07	0.361	352	352	susie	0.087	0.00011	0.3864	0.69917	Cerebellar.Hemisphere	1	0.984088
ENSG00000227165.7	10	120851173	120851174	0.5333	rs6585687	3.21	rs11199412	0.176817	5.94	-1.0185	646	646	susie	0.35	1.1e-16	0.38643	0.699176	Cerebellar.Hemisphere	1	0.984088
ENSG00000131981.15	14	55124109	55124110	0.1152	rs7157453	-2.81	rs3825613	-0.00254	-3.95	0.25	421	421	susie	0.019	0.037	-0.38643	0.69918	Nucleus.Accumbens	1	0.984088
ENSG00000127863.15	13	23570369	23570370	0.1817	rs4770526	3.23	rs9553031	0.083945	4.65	-0.217582	718	24	enet	0.12	7.8e-07	-0.3862	0.6993	Cerebellum	1	0.984088
ENSG00000196743.8	5	151212149	151212150	0.3104	rs17112008	2.68	rs10077304	0.02593	4.49	-0.1671	632	6	lasso	0.071	0.00045	0.3862	0.69935	Cerebellar.Hemisphere	1	0.984088
ENSG00000094963.13	1	171185207	171185208	0.3345	rs16864515	-3.58	rs7545923	0.0559	-4.93	-0.34339	537	28	enet	0.2	4.8e-08	0.38614	0.6994	ACC	1	0.984088
ENSG00000095917.13	16	1256058	1256059	0.4345	rs2294604	-2.38	rs3760122	0.179757	-5.51	0.28243	437	25	enet	0.27	2.8e-12	-0.38608	0.69944	Putamen	1	0.984088
ENSG00000137135.17	9	35675759	35675760	0.1991	rs7028770	-3.09	rs10972552	0.095709	5.35	0.8101	405	405	susie	0.15	2.2e-08	0.3861	0.69945	Cortex	1	0.984088
ENSG00000234224.2	7	124033022	124033023	0.3771	rs12671023	-3.02	rs17146591	0.265	6.88	-1.0149	391	14	enet	0.28	5.3e-14	-0.386	0.69948	Caudate	1	0.984088
ENSG00000247903.1	12	26971585	26971586	0.9194	rs2230375	3.04	rs6487582	0.295623	-8.24	-0.1835	514	514	susie	0.59	5e-37	0.3859	0.69955	Cortex	1	0.984088
ENSG00000160233.7	21	44455485	44455486	0.424	rs9784216	2.93	rs12627610	0.25347	-6.86	-0.3859	446	1	top1	0.25	3e-13	0.38588	0.699585	Nucleus.Accumbens	1	0.984088
ENSG00000255867.1	12	31589922	31589923	0.1424	rs12828347	2.91	rs10843928	0.013624	-3.7	0.44231	444	24	enet	0.038	0.006	-0.38591	0.6996	Caudate	1	0.984088
ENSG00000153208.16	2	111898478	111898479	0.287	rs11679897	-3.84	rs13419523	0.143307	8.95	0.2245	309	309	susie	0.17	8.8e-25	-0.38584	0.69961	Blood	1	0.984088
ENSG00000004866.20	7	117014887	117014888	0.3039	rs2237723	-3.45	rs7785492	0.00395	3.16	-0.64359	333	333	susie	0.019	0.047	-0.3858	0.69963	Cerebellar.Hemisphere	1	0.984088
ENSG00000105520.10	19	11355385	11355386	0.2375	rs17243011	-2.92	rs7251786	0.126999	-5.19	-0.61538	397	3	lasso	0.14	1.3e-07	0.3858	0.69965	Cerebellum	1	0.984088
ENSG00000211771.1	7	142797455	142797456	0.0923	rs975494	3.05	rs3134902	0.016708	5.16	0.11538	360	19	enet	0.021	0.0004	-0.385755	0.69968	Blood	1	0.984088
ENSG00000235109.7	6	28356270	28356271	0.6192	rs9468346	-3.38	rs853684	0.436134	9.05	-0.34671	374	18	lasso	0.48	1.1e-27	-0.38568	0.699735	Cortex	1	0.984088
ENSG00000247903.1	12	26971585	26971586	0.7038	rs2230375	3.04	rs6487582	0.297216	-7.5	-0.1835	514	514	susie	0.49	2.5e-29	0.38561	0.699787	Cerebellum	1	0.984088
ENSG00000125166.12	16	58734356	58734357	0.1481	rs9935959	-3.04	rs11076272	-0.002299	-3.85	0.55556	456	456	susie	0.0063	0.14	-0.3856	0.6998	Cortex	1	0.984088
ENSG00000176909.11	19	48719720	48719721	0.2775	rs11667229	3.86	rs838147	0.110806	5.59	0.8917	438	438	susie	0.15	6.7e-08	0.38558	0.6998	Nucleus.Accumbens	1	0.984088
ENSG00000064012.21	2	201233442	201233443	0.3924	rs12693941	2.75	rs1035142	0.340745	-14	-0.3488	350	27	enet	0.38	7.1e-61	0.38557	0.69982	Blood	1	0.984088
ENSG00000106605.10	7	43758679	43758680	0.38	rs12702043	4.67	rs2286297	0.054608	-3.69	0.3855	403	1	top1	0.055	0.011	-0.3855	0.69984	Substantia.Nigra	1	0.984088
ENSG00000236830.6	21	36175814	36175815	0.25	rs7280250	-3.56	rs879894	0.08816	-4.81	-0.3889	502	502	susie	0.11	7e-05	0.3854	0.6999	ACC	1	0.984088
ENSG00000146085.7	6	49463190	49463191	0.274	rs2275597	2.55	rs7761928	0.05693	5.18	0.23699	347	347	susie	0.077	0.00025	-0.3855	0.6999	Cerebellar.Hemisphere	1	0.984088
ENSG00000247903.1	12	26971585	26971586	0.7545	rs2230375	3.04	rs6487582	0.322309	-7.08	-0.1835	514	514	susie	0.54	9.3e-28	0.38543	0.6999	Putamen	1	0.984088
ENSG00000111231.8	12	110469267	110469268	0.3195	rs7958683	-2.56	rs4766497	0.489	-16.61	-0.328	241	241	susie	0.49	4.1e-84	0.3854	0.69993	Blood	1	0.984088
ENSG00000276282.1	18	31896409	31896410	0.4376	rs12457501	2.42	rs11081718	0.28782	6.95	-0.6359	468	41	enet	0.31	2.9e-14	-0.38525	0.7	Cerebellar.Hemisphere	1	0.984088
ENSG00000232344.2	17	18010642	18010643	0.4744	rs9905728	3.15	rs4925048	0.040269	4.08	-0.3789	355	355	susie	0.097	0.00042	-0.3847	0.7	Spine	1	0.984088
ENSG00000230313.1	6	33144782	33144783	0.4825	rs4148876	2.68	rs1799910	0.11066	5.03	0.35492	341	35	enet	0.15	2.1e-07	0.3853	0.700009	Frontal.Cortex	1	0.984088
ENSG00000259124.1	14	76726711	76726712	0.409	rs8014837	-4.09	rs2360998	0.03596	-3.95	-0.1429	546	9	lasso	0.1	3.1e-05	-0.3853	0.70003	Hippocampus	1	0.984088
ENSG00000247903.1	12	26971585	26971586	0.5529	rs2230375	3.04	rs6487582	0.312	-7.02	-0.183	514	514	susie	0.54	1e-26	0.38526	0.70005	Hippocampus	1	0.984088
ENSG00000107833.10	10	101783412	101783413	0.22	rs3802727	-3.37	rs3922860	0.171186	-5.9	0.86517	261	261	susie	0.18	3.3e-09	-0.3852	0.70008	Caudate	1	0.984088
ENSG00000113272.13	5	157731196	157731197	0.3366	rs17055341	3.28	rs2270818	0.245256	5.81	-0.3852	546	1	top1	0.25	6.1e-10	-0.3852	0.7001	ACC	1	0.984088
ENSG00000113272.13	5	157731196	157731197	0.3606	rs17055341	3.28	rs2270818	0.204	6.26	-0.38518	547	1	top1	0.2	4.8e-11	-0.38518	0.7001	Cerebellum	1	0.984088
ENSG00000148834.12	10	104235355	104235356	0.3492	rs4918069	-3.27	rs17823862	0.006058	-3.74	1.018	418	10	lasso	0.1	3.3e-05	-0.38515	0.700129	Cerebellar.Hemisphere	1	0.984088
ENSG00000221829.9	9	35080015	35080016	0.1496	rs3808873	-3.68	rs10972284	0.043097	-4.05	0.4957	344	14	enet	0.059	0.00054	-0.3851	0.70014	Cortex	1	0.984088
ENSG00000063438.16	5	304175	304176	0.3152	rs10462848	-4.55	rs2864967	0.09794	4.96	-0.3571	290	290	susie	0.11	1.1e-05	-0.3851	0.70016	Cerebellar.Hemisphere	1	0.984088
ENSG00000185742.6	11	109422119	109422120	0.1295	rs1565158	-2	rs2186671	0.01064	-3.65	-0.3849	314	1	top1	0.011	0.084	0.38491	0.700308	Cerebellum	1	0.984088
ENSG00000187553.8	10	93060807	93060808	0.208	rs787697	3.03	rs12256889	0.13576	-4.99	-0.3586	526	526	susie	0.14	4.4e-06	0.3848	0.7004	ACC	1	0.984088
ENSG00000162600.11	1	58546801	58546802	0.4125	rs11577017	-2.86	rs3087585	0.061008	4.63	-0.78947	548	548	susie	0.12	6.4e-05	-0.384757	0.7004	Amygdala	1	0.984088
ENSG00000117139.16	1	202809469	202809470	0.1937	rs10920447	-2.85	rs17511192	0.028898	3.77	-0.38462	448	1	top1	0.029	0.036	-0.384615	0.7005	Amygdala	1	0.984088
ENSG00000198729.4	6	150143075	150143076	0.536	rs2839879	-2.46	rs7743003	0.06017	3.78	-0.3846	611	1	top1	0.06	0.0041	-0.38462	0.7005	Amygdala	1	0.984088
ENSG00000232628.5	1	224213278	224213279	0.366	rs4654050	-2.59	rs3767732	0.063669	4.95	1.46939	349	28	enet	0.22	9.2e-08	0.38464	0.700507	Spine	1	0.984088
ENSG00000088888.17	20	3846798	3846799	0.24	rs4815683	-3.15	rs12480683	0.169845	-5.38	-0.3831	542	542	susie	0.17	5.1e-08	0.38463	0.70051	Putamen	1	0.984088
ENSG00000112062.10	6	36027676	36027677	0.265	rs9470238	2.38	rs664367	0.20297	-6.03	-0.38462	391	1	top1	0.2	1.9e-09	0.3846	0.70052	Cerebellar.Hemisphere	1	0.984088
ENSG00000229635.1	1	93384997	93384998	0.1737	rs4847258	2.45	rs11164911	0.142045	-4.97	-0.45509	314	314	susie	0.14	6.6e-07	0.38446	0.70064	Cerebellar.Hemisphere	1	0.984088
ENSG00000129167.9	11	18042425	18042426	0.2123	rs3781945	2.7	rs12292915	0.06359	4.82	-1.6226	455	18	enet	0.08	5e-05	-0.38442	0.700668	Cerebellum	1	0.984088
ENSG00000215474.7	18	47251602	47251603	0.1622	rs7235099	-3.19	rs2684814	0.02299	-3.33	-1.4382	421	421	susie	0.046	0.0042	0.38424	0.7008	Cerebellar.Hemisphere	1	0.984088
ENSG00000247903.1	12	26971585	26971586	0.8615	rs2230375	3.04	rs6487582	0.364231	-8.26	-0.1835	514	514	susie	0.66	1e-43	0.3843	0.7008	Nucleus.Accumbens	1	0.984088
ENSG00000134215.15	1	107965143	107965144	0.1026	rs7531042	-2.64	rs17020055	0.0911	7.21	-0.549451	460	3	lasso	0.093	9.5e-14	-0.38418	0.70085	Blood	1	0.984088
ENSG00000272335.1	5	44826075	44826076	0.151	rs7711446	2.63	rs9790879	0.018903	-3.92	0.9623	222	222	susie	0.08	0.0001	0.3842	0.70085	Caudate	1	0.984088
ENSG00000160282.13	21	46155566	46155567	0.7367	rs2839283	-2.43	rs4818826	0.393266	-8.61	0.7617	495	38	enet	0.41	5.9e-23	-0.3842	0.70086	Cortex	1	0.984088
ENSG00000134278.15	18	12658041	12658042	0.2076	rs10853223	2.98	rs8086526	0.08771	4.8	0.3841	375	1	top1	0.088	2.2e-05	0.3841	0.70087	Cerebellum	1	0.984088
ENSG00000179941.6	12	76348441	76348442	0.1562	rs12579770	-2.37	rs4761420	0.034326	-3.88	-0.9593	428	37	enet	0.085	0.00015	0.38405	0.7009	Putamen	1	0.984088
ENSG00000184840.11	5	177592157	177592158	0.3021	rs2731663	2.8	rs424727	0.039253	-3.86	-0.5029	242	42	enet	0.11	1.6e-05	0.3841	0.70091	Putamen	1	0.984088
ENSG00000227591.5	1	209724124	209724125	0.3324	rs227222	2.3	rs932374	0.157182	5.62	0.38267	500	500	susie	0.18	1.3e-08	0.38408	0.70092	Cerebellar.Hemisphere	1	0.984088
ENSG00000177302.14	17	18315006	18315007	0.2128	rs4925159	-3.02	rs2605141	-0.0031	4.28	2	279	17	enet	0.0027	0.25	0.38428	0.701	ACC	1	0.984088
ENSG00000171931.12	17	18744023	18744024	0.1378	rs2472692	3.32	rs11489009	0.04261	3.65	0.3835	186	1	top1	0.043	0.0093	0.38354	0.701	ACC	1	0.984088
ENSG00000275720.1	17	36634068	36634069	0.4567	rs295879	-2.45	rs2028068	0.156729	-5.71	0.6536	320	320	susie	0.17	3.3e-08	-0.38345	0.701	Cerebellar.Hemisphere	1	0.984088
ENSG00000244045.12	17	28357580	28357581	0.2928	rs4795430	-2.64	rs241775	0.0507	-3.98	-0.3846	265	1	top1	0.051	0.0032	0.38462	0.701	Hippocampus	1	0.984088
ENSG00000244045.12	17	28357580	28357581	0.1591	rs4795430	-2.64	rs241775	0.144318	-5.39	-0.38462	269	1	top1	0.14	8e-08	0.38462	0.701	Nucleus.Accumbens	1	0.984088
ENSG00000196220.15	3	9330595	9330596	0.0789	rs17530219	-3.07	rs4686338	-0.001391	-3.29	-0.77633	563	563	susie	0.0077	0.021	-0.38389	0.70106	Blood	1	0.984088
ENSG00000089335.20	19	34677638	34677639	0.2639	rs6510419	-2.63	rs8112651	0.166	-5.71	0.34118	413	413	susie	0.19	1.1e-08	-0.38388	0.701068	Hypothalamus	1	0.984088
ENSG00000273219.1	7	135704536	135704537	0.186	rs12535285	-2.96	rs3110823	0.007804	3.62	-0.52937	461	461	susie	0.033	0.0079	0.38387	0.70107	Cortex	1	0.984088
ENSG00000198089.15	22	31488745	31488746	0.272	rs16989498	-3.61	rs6518745	0.087916	5.47	-0.7278	354	21	enet	0.21	1.8e-10	0.3837	0.7012	Caudate	1	0.984088
ENSG00000242852.6	19	12513853	12513854	0.3303	rs11667458	-2.64	rs7252927	0.101	5.28	-0.30708	285	285	susie	0.13	2.3e-06	-0.38376	0.7012	Frontal.Cortex	1	0.984088
ENSG00000175611.11	9	95875699	95875700	0.6203	rs10512249	-3.43	rs591486	0.33426	7.92	-0.4693	522	522	susie	0.39	3.1e-18	-0.3836	0.70125	Hypothalamus	1	0.984088
ENSG00000170542.5	6	2903279	2903280	0.378	rs11757446	2.64	rs11242807	0.16851	5.18	0.41676	671	671	susie	0.17	3.9e-08	0.3836	0.70126	Cerebellar.Hemisphere	1	0.984088
ENSG00000258376.2	14	73245978	73245979	0.1006	rs11628465	-3.2	rs3742825	0.040593	-6.47	-0.7031	399	12	enet	0.087	6.5e-13	-0.3836	0.70128	Blood	1	0.984088
ENSG00000128294.15	22	26596716	26596717	0.254	rs966560	2.94	rs134157	-0.00541	-3.85	-1.3562	848	848	susie	-0.0053	0.65	0.3836	0.70129	Hippocampus	1	0.984088
ENSG00000230313.1	6	33144782	33144783	0.2923	rs4148876	2.68	rs1799910	0.208985	6.36	0.38352	345	345	susie	0.21	4.4e-11	0.38353	0.701329	Cortex	1	0.984088
ENSG00000100225.17	22	32474675	32474676	0.365	rs11912802	2.86	rs2285089	0.194039	6.27	0.1978	638	638	susie	0.22	7.2e-12	0.3835	0.70136	Cerebellum	1	0.984088
ENSG00000253559.1	2	189764854	189764855	0.3091	rs2115552	-3.35	rs1437891	0.19094	-6.56	-0.3729	314	314	susie	0.2	1.1e-10	0.3835	0.7014	Cortex	1	0.984088
ENSG00000145949.9	6	2750965	2750966	0.6453	rs10498658	-2.66	rs2038760	0.219481	6.74	-1.02407	586	586	susie	0.42	6.1e-24	-0.38338	0.70144	Cerebellum	1	0.984088
ENSG00000248734.2	5	96784776	96784777	0.2655	rs10059061	-2.03	rs17402704	0.007698	-4.18	-0.1688	498	498	susie	0.016	0.054	0.3833	0.70147	Caudate	1	0.984088
ENSG00000271643.1	3	33796949	33796950	0.2416	rs970842	-2.76	rs9853874	0.08051	4.31	-0.3833	356	1	top1	0.081	4.7e-05	-0.3833	0.70147	Cerebellum	1	0.984088
ENSG00000164347.17	5	74767370	74767371	0.5079	rs2035191	2.9	rs2218517	0.231875	-6.7	-0.38333	475	1	top1	0.23	3.1e-12	0.38333	0.70147	Cortex	1	0.984088
ENSG00000271324.1	3	33794144	33794145	0.2426	rs970842	-2.76	rs9853874	0.133	4.72	-0.3833	358	1	top1	0.13	1.7e-06	-0.3833	0.70147	Hypothalamus	1	0.984088
ENSG00000170248.13	3	33798351	33798352	0.5233	rs970842	-2.76	rs9853874	0.506	8.89	-0.38333	354	1	top1	0.51	1e-25	-0.38333	0.701473	Cerebellar.Hemisphere	1	0.984088
ENSG00000083535.15	13	72782096	72782097	0.356	rs9573140	3.09	rs1543695	0.076252	-4.42	-0.7684	511	28	enet	0.11	0.00019	-0.3833	0.7015	Amygdala	1	0.984088
ENSG00000271324.1	3	33794144	33794145	0.2179	rs970842	-2.76	rs9853874	0.12333	4.84	-0.3833	357	1	top1	0.12	7.5e-07	-0.3833	0.7015	Nucleus.Accumbens	1	0.984088
ENSG00000271643.1	3	33796949	33796950	0.348	rs970842	-2.76	rs9853874	0.18573	5.94	-0.3833	356	1	top1	0.19	8.4e-10	-0.3833	0.7015	Nucleus.Accumbens	1	0.984088
ENSG00000075407.18	10	38094333	38094334	0.0742	rs2505244	-2.57	rs2804665	0.001645	3.83	0.62444	234	13	enet	0.027	5.8e-05	0.38328	0.701509	Blood	1	0.984088
ENSG00000144857.14	3	113211002	113211003	0.2226	rs10934215	-3.89	rs12494864	0.160326	5.69	0.1854	462	462	susie	0.16	1.9e-08	0.38324	0.70154	Caudate	1	0.984088
ENSG00000124664.10	6	34556332	34556333	0.1487	rs4646938	-2.26	rs6912327	0.02202	-3.72	1.0163	344	6	lasso	0.046	0.0021	-0.3832	0.70158	Cortex	1	0.984088
ENSG00000188693.7	7	92134603	92134604	0.1548	rs9641104	-3.43	rs9691116	0.058113	-4.12	0.9369	294	294	susie	0.06	0.00051	0.38316	0.7016	Nucleus.Accumbens	1	0.984088
ENSG00000111877.17	6	118935161	118935162	0.1778	rs13214017	4.26	rs17505997	0.08591	4.73	-0.3831	382	1	top1	0.086	3.3e-05	-0.3831	0.70161	Cortex	1	0.984088
ENSG00000225792.1	7	26376700	26376701	0.589	rs213535	3.31	rs1919935	0.268829	7.18	0.08621	486	24	enet	0.33	1.3e-17	-0.38307	0.70167	Cortex	1	0.984088
ENSG00000256538.1	12	34037437	34037438	0.2513	rs1386937	-2.3	rs1386938	0.00102	-3.81	0.808	225	17	enet	0.074	0.00045	0.38306	0.70167	Hippocampus	1	0.984088
ENSG00000158683.7	7	47948490	47948491	0.1958	rs17712690	-2.41	rs2686817	0.111	4.69	-0.3831	512	1	top1	0.11	4.7e-05	-0.3831	0.70168	ACC	1	0.984088
ENSG00000170523.3	12	52321397	52321398	0.418	rs4762058	-4.08	rs998820	0.04203	4.15	-0.45	790	790	susie	0.055	0.011	-0.38292	0.70178	Substantia.Nigra	1	0.984088
ENSG00000132330.16	2	238060888	238060889	0.24	rs10195959	3.32	rs1128552	0.071858	4.75	-0.5667	480	480	susie	0.097	1.1e-05	-0.3828	0.70185	Nucleus.Accumbens	1	0.984088
ENSG00000132432.13	7	54759973	54759974	0.3855	rs671767	2.43	rs2124018	0.185667	-6.87	-0.1748	493	12	enet	0.22	7e-12	0.3828	0.70189	Cerebellum	1	0.984088
ENSG00000183844.16	21	41304211	41304212	0.6011	rs2838063	3.26	rs2838009	0.326	13.53	0.2471	669	44	enet	0.5	1.1e-85	-0.38266	0.701974	Blood	1	0.984088
ENSG00000205853.10	22	32382051	32382052	0.5611	rs11912802	2.86	rs2294311	0.21983	-6.91	-0.23333	643	643	susie	0.38	8.6e-18	-0.38264	0.70199	Cerebellar.Hemisphere	1	0.984088
ENSG00000216901.1	6	28176187	28176188	0.5953	rs9468346	-3.38	rs2791333	0.49251	9.35	0.06623	436	9	lasso	0.49	4e-27	-0.3823	0.702	Caudate	1	0.984088
ENSG00000271755.1	6	27406963	27406964	0.1334	rs7761889	-3.11	rs6456785	0.0762	-4.28	-0.38225	406	1	top1	0.076	0.00029	0.38225	0.702	Hypothalamus	1	0.984088
ENSG00000141295.13	17	47841332	47841333	0.4175	rs11657479	-3.21	rs11079797	0.203458	-5.44	-0.7429	385	385	susie	0.22	6.4e-08	0.3833	0.702	Spine	1	0.984088
ENSG00000152684.10	5	52799884	52799885	0.4416	rs16876270	-2.22	rs2406370	0.00839	-5.26	1.42315	575	92	enet	0.14	1.4e-20	0.383	0.70203	Blood	1	0.984088
ENSG00000132010.15	19	12140406	12140407	0.1542	rs17001493	-2.75	rs2459047	0.02434	3.57	-0.39166	295	7	enet	0.053	0.0025	-0.3826	0.70205	Putamen	1	0.984088
ENSG00000047188.15	5	113513682	113513683	0.12	rs634261	-2.89	rs2416282	0.074296	-4.52	-0.3825	560	1	top1	0.074	0.00012	0.3825	0.70208	Nucleus.Accumbens	1	0.984088
ENSG00000149243.15	11	75430628	75430629	0.3122	rs11236511	-2.94	rs565976	0.227012	-11.36	0.3812	450	450	susie	0.23	2.2e-33	-0.3825	0.70209	Blood	1	0.984088
ENSG00000243679.1	7	128654019	128654020	0.2794	rs339092	3.17	rs2443110	0.197763	5.66	0.4174	356	356	susie	0.25	5.1e-09	0.3824	0.7021	Amygdala	1	0.984088
ENSG00000166025.17	11	94706430	94706431	0.0895	rs10831308	-3.1	rs4753145	0.020403	-5.48	-0.057	479	18	enet	0.046	2e-07	0.38248	0.70211	Blood	1	0.984088
ENSG00000275759.1	12	118428280	118428281	0.1031	rs534564	-3.22	rs7304342	0.109	-7.9	-1.0714	448	448	susie	0.12	6.1e-18	0.3824	0.70216	Blood	1	0.984088
ENSG00000185986.11	5	1594619	1594620	0.5259	rs16884043	2.79	rs1968011	0.183	6.58	-0.5565	561	29	enet	0.31	1.1e-16	0.38236	0.7022	Cerebellum	1	0.984088
ENSG00000103044.10	16	69105563	69105564	0.1164	rs11643840	3.57	rs9934572	-0.004049	3.48	0.38235	309	1	top1	-0.004	0.53	0.38235	0.7022	Putamen	1	0.984088
ENSG00000006652.13	7	112422967	112422968	0.3467	rs183724	2.17	rs2529587	0.07247	-5.17	-0.48554	403	403	susie	0.25	9.9e-12	0.3823	0.70225	Cerebellar.Hemisphere	1	0.984088
ENSG00000183423.11	4	109848201	109848202	0.109	rs6533426	2.31	rs7689017	0.031961	-4.03	0.22857	402	402	susie	0.034	0.012	-0.38227	0.70226	Hypothalamus	1	0.984088
ENSG00000271755.1	6	27406963	27406964	0.3969	rs7761889	-3.11	rs6456785	0.15405	-5.07	-0.38225	406	1	top1	0.15	2.2e-07	0.3822	0.702278	Frontal.Cortex	1	0.984088
ENSG00000166997.7	7	100119612	100119613	0.1149	rs17249588	2.64	rs1076237	-0.000255	4.03	-0.8476	278	31	enet	0.048	0.0023	-0.3823	0.70228	Caudate	1	0.984088
ENSG00000268038.1	19	22623970	22623971	0.248	rs2935445	-2.18	rs937078	-0.00263	-3.5	0.00327	294	294	susie	0.081	0.00024	0.38204	0.70244	Hippocampus	1	0.984088
ENSG00000112902.11	5	9546074	9546075	0.2348	rs380206	2.6	rs1805964	-0.005244	3.1	1.02892	697	697	susie	0.033	0.008	0.38197	0.70249	Cortex	1	0.984088
ENSG00000165934.12	14	92121936	92121937	0.2421	rs741198	-3.44	rs3814833	0.109	-4.77	0.38182	526	1	top1	0.11	3.2e-06	-0.381818	0.7026	Nucleus.Accumbens	1	0.984088
ENSG00000165124.17	9	110579879	110579880	0.255	rs4978952	2.88	rs12238269	0.05946	4.23	0.3818	656	1	top1	0.059	0.005	0.38182	0.7026	Spine	1	0.984088
ENSG00000165934.12	14	92121936	92121937	0.331	rs741198	-3.44	rs3814833	0.14746	-4.49	0.3818	527	1	top1	0.15	4.7e-05	-0.382	0.7026	Substantia.Nigra	1	0.984088
ENSG00000144909.7	3	125595089	125595090	0.126	rs2993639	2.38	rs6762589	0.014533	3.94	0.5283	352	352	susie	0.05	0.0051	0.3816	0.7027	ACC	1	0.984088
ENSG00000143369.14	1	150508061	150508062	0.5663	rs12089989	-2.71	rs11806171	0.212968	7.23	0.1258	282	10	lasso	0.28	3.3e-15	0.38168	0.7027	Cerebellum	1	0.984088
ENSG00000088298.12	20	35147363	35147364	0.0697	rs6119625	-2.43	rs3746429	0.0467	-6.19	0.485294	345	5	enet	0.051	4.7e-08	-0.38154	0.7028	Blood	1	0.984088
ENSG00000223745.7	1	93345886	93345887	0.5786	rs4847258	2.28	rs546	0.587967	-10.12	0.07353	299	27	enet	0.6	1.4e-35	0.38155	0.7028	Caudate	1	0.984088
ENSG00000232229.5	10	89829509	89829510	0.6694	rs10881750	-2.71	rs1125326	0.499878	7.86	0.3684	490	490	susie	0.53	2.8e-20	0.3815	0.702807	Spine	1	0.984088
ENSG00000235750.9	1	175192998	175192999	0.0683	rs10798324	-2.64	rs2272784	0.00453	4.44	-0.827684	496	496	susie	0.01	0.0088	0.38151	0.70282	Blood	1	0.984088
ENSG00000228050.1	22	22224565	22224566	0.5762	rs8136867	3.38	rs2283797	0.46851	16.28	-0.36298	387	387	susie	0.57	8.3e-104	-0.3815	0.70285	Blood	1	0.984088
ENSG00000049860.13	5	74640022	74640023	0.4512	rs2035191	2.9	rs820843	0.169974	5.6	0.5415	538	538	susie	0.18	3.6e-08	0.3815	0.70285	Putamen	1	0.984088
ENSG00000023171.16	11	123358427	123358428	0.1955	rs4936778	2.92	rs4936810	0.008578	-5.28	0.2079	572	33	enet	0.066	4.3e-10	0.38143	0.70289	Blood	1	0.984088
ENSG00000131055.4	20	31637887	31637888	0.1128	rs6058526	-2.69	rs6088273	0.027837	3.88	-1.2085	282	282	susie	0.072	0.00098	-0.3813	0.7029	ACC	1	0.984088
ENSG00000141956.13	21	41879481	41879482	0.392	rs2838063	3.26	rs13049896	0.0821	4.76	0.4149	807	14	enet	0.15	3e-06	0.3814	0.7029	ACC	1	0.984088
ENSG00000145439.11	4	169010274	169010275	0.272	rs17054514	-2.85	rs6553399	0.075303	4.55	-0.69041	454	22	enet	0.12	3.7e-06	-0.38141	0.7029	Hypothalamus	1	0.984088
ENSG00000119638.12	14	75127151	75127152	0.158	rs4899567	-2.7	rs4903292	0.07636	-4.31	-1.0513	416	416	susie	0.098	4e-05	0.3812	0.70306	Hypothalamus	1	0.984088
ENSG00000151611.13	4	145618262	145618263	0.3846	rs7680606	-2.31	rs17020467	0.15884	-5.09	0.45379	337	337	susie	0.17	3.2e-08	-0.38118	0.70307	Frontal.Cortex	1	0.984088
ENSG00000118260.14	2	207529795	207529796	0.144	rs7570645	-2.73	rs717973	-0.00511	3.4	-0.0113	411	411	susie	0.022	0.036	0.38118	0.7031	Frontal.Cortex	1	0.984088
ENSG00000064999.13	6	34889264	34889265	0.2439	rs9658085	3.61	rs820076	0.15833	6.2	-0.3585	372	372	susie	0.18	1.8e-09	-0.3811	0.70311	Cortex	1	0.984088
ENSG00000227165.7	10	120851173	120851174	0.4898	rs6585687	3.21	rs10886800	0.147128	-5.91	-0.49254	646	646	susie	0.16	2.4e-08	0.3811	0.70313	Caudate	1	0.984088
ENSG00000247775.2	4	89836407	89836408	0.168	rs17016696	3.48	rs6812192	0.07557	-3.95	0.38109	377	1	top1	0.076	0.0017	-0.38109	0.70314	Spine	1	0.984088
ENSG00000228140.1	1	15409432	15409433	0.5167	rs556258	-2.15	rs2092324	0.366	7.13	0.35581	518	518	susie	0.37	4.2e-15	0.38102	0.7032	ACC	1	0.984088
ENSG00000247903.1	12	26971585	26971586	0.6052	rs2230375	3.04	rs6487582	0.253147	-6.75	-0.17858	513	513	susie	0.5	1.6e-25	0.381	0.703214	Cerebellar.Hemisphere	1	0.984088
ENSG00000166272.16	10	102743969	102743970	0.1121	rs11191401	-3.26	rs1475643	0.012588	5.07	1.35185	358	22	enet	0.041	9.1e-07	-0.38098	0.703222	Blood	1	0.984088
ENSG00000218016.2	6	28188049	28188050	0.1917	rs9468346	-3.38	rs9301	0.14305	-5.29	-0.3808	450	1	top1	0.14	6.2e-07	0.3808	0.70336	Cerebellar.Hemisphere	1	0.984088
ENSG00000247903.1	12	26971585	26971586	0.8674	rs2230375	3.04	rs6487582	0.295297	-7.35	-0.17858	513	513	susie	0.57	6e-33	0.38067	0.7034	Caudate	1	0.984088
ENSG00000235077.1	7	100130963	100130964	0.206	rs17249588	2.64	rs4424195	0.127392	5.47	-0.3807	280	1	top1	0.13	3e-07	-0.3807	0.70344	Cerebellum	1	0.984088
ENSG00000248508.6	15	40039310	40039311	0.451	rs10163076	-2.16	rs8041057	0.32247	-7.69	-0.3807	447	1	top1	0.32	4.6e-17	0.3807	0.70345	Nucleus.Accumbens	1	0.984088
ENSG00000006007.11	16	19522144	19522145	0.2526	rs2304619	-3.12	rs8063463	0.065884	4.7	0.00595	455	455	susie	0.072	0.00012	0.3806	0.7035	Cerebellum	1	0.984088
ENSG00000261603.1	3	46736428	46736429	0.3287	rs11705987	-3.15	rs6763025	-0.00414	3.66	0.77852	336	30	enet	0.12	6.9e-06	-0.38051	0.70357	Cerebellar.Hemisphere	1	0.984088
ENSG00000100191.5	22	32255340	32255341	0.426	rs16989498	-3.61	rs5754009	0.2091	5.81	0.3804	577	1	top1	0.21	1e-09	0.3804	0.70362	Frontal.Cortex	1	0.984088
ENSG00000132432.13	7	54759973	54759974	0.2257	rs671767	2.43	rs17649242	0.131422	-5.16	-0.5802	493	493	susie	0.15	2.7e-07	0.3804	0.70362	Frontal.Cortex	1	0.984088
ENSG00000164181.13	5	60844388	60844389	0.302	rs1460958	-2.64	rs1992612	0.116	4.85	1	328	98	enet	0.14	6.7e-08	0.38025	0.70376	Cerebellum	1	0.984088
ENSG00000043514.15	1	39883510	39883511	0.4313	rs176627	-2.76	rs2050172	0.17158	5.99	-0.3968	389	40	enet	0.21	2e-11	0.38019	0.7038	Cerebellum	1	0.984088
ENSG00000240616.1	19	12894132	12894133	0.1807	rs2074880	3.45	rs2965216	0.12577	-4.4	-0.22222	326	7	enet	0.14	3.9e-06	0.3802	0.70381	ACC	1	0.984088
ENSG00000168032.8	3	40387155	40387156	0.1402	rs6810375	-3.37	rs4974067	0.0858	-4.45	-0.41071	344	344	susie	0.11	1.8e-05	0.38006	0.703902	Cerebellar.Hemisphere	1	0.984088
ENSG00000273149.1	13	45340184	45340185	0.0489	rs7329523	2.33	rs7333784	0.023683	4.6	0.38	444	1	top1	0.024	0.00015	0.38	0.70395	Blood	1	0.984088
ENSG00000203697.11	1	223665733	223665734	0.332	rs6693884	-2.16	rs12130866	0.161381	5.56	-0.38	394	1	top1	0.16	2.8e-08	-0.38	0.70395	Caudate	1	0.984088
ENSG00000010361.13	19	49817375	49817376	0.1853	rs11084008	2.21	rs2305919	0.176983	5.9	0.38	354	1	top1	0.18	1.1e-09	0.38	0.70395	Cerebellum	1	0.984088
ENSG00000010361.13	19	49817375	49817376	0.226	rs11084008	2.21	rs2305919	0.152141	5.34	0.38	355	1	top1	0.15	2.6e-07	0.38	0.70395	Cerebellar.Hemisphere	1	0.984088
ENSG00000214413.7	10	110919273	110919274	0.231	rs12767615	-3.16	rs553668	0.0237	-3.86	0.5284	508	7	lasso	0.029	0.018	-0.38	0.70396	Frontal.Cortex	1	0.984088
ENSG00000247903.1	12	26971585	26971586	0.575	rs2230375	3.04	rs6487582	0.246521	-5.83	-0.1835	514	514	susie	0.47	2.8e-20	0.3799	0.70398	ACC	1	0.984088
ENSG00000221990.4	5	443156	443157	0.6226	rs3828569	-3.03	rs2241598	0.0802	-5.77	0.8594	311	49	enet	0.17	7.6e-08	-0.37995	0.70398	Hypothalamus	1	0.984088
ENSG00000167107.12	17	50426157	50426158	0.1409	rs2586498	3.04	rs17641254	0.050332	6.07	0.943	485	485	susie	0.058	4.7e-09	-0.37938	0.704	Blood	1	0.984088
ENSG00000134575.9	11	47248905	47248906	0.1331	rs7118178	4.16	rs326217	0.020587	4.2	-0.9091	297	32	enet	0.068	0.00022	-0.3802	0.704	Cortex	1	0.984088
ENSG00000188997.7	11	78188810	78188811	0.4772	rs585513	3.25	rs694138	0.284648	-7.53	-0.9153	348	15	enet	0.41	5.4e-23	0.3794	0.704	Cortex	1	0.984088
ENSG00000184182.18	2	237966826	237966827	0.3149	rs10195959	3.32	rs921095	0.244637	11.71	0.8519	497	49	enet	0.28	4.7e-42	-0.37986	0.70405	Blood	1	0.984088
ENSG00000234222.6	1	145926618	145926619	0.199	rs16827018	-3.57	rs4636400	0.091028	3.59	-0.07692	106	106	susie	0.092	0.0006	-0.3798	0.704095	Spine	1	0.984088
ENSG00000144231.10	2	127858156	127858157	0.5824	rs10928765	-2.78	rs3771290	0.347883	7.52	0.4888	365	365	susie	0.37	2.7e-17	0.3798	0.7041	Cerebellar.Hemisphere	1	0.984088
ENSG00000112902.11	5	9546074	9546075	0.447	rs380206	2.6	rs757445	0.026207	-3.79	0.3798	690	1	top1	0.026	0.046	-0.3798	0.70412	Spine	1	0.984088
ENSG00000247903.1	12	26971585	26971586	0.657	rs2230375	3.04	rs6487582	0.257609	-6.48	-0.1835	514	514	susie	0.57	4.9e-30	0.3797	0.70416	Hypothalamus	1	0.984088
ENSG00000187097.12	14	74019351	74019352	0.402	rs17091106	3.34	rs10483857	0.26662	7	-0.3536	394	394	susie	0.29	1.7e-13	-0.37961	0.7042	Cerebellar.Hemisphere	1	0.984088
ENSG00000185808.13	21	37073169	37073170	0.4673	rs9974713	2.25	rs2298682	0.3354	-9.04	0.2119	435	435	susie	0.42	3.9e-24	-0.3797	0.704203	Cerebellum	1	0.984088
ENSG00000278978.1	4	151669785	151669786	0.1539	rs7675481	3.48	rs4235219	0.151	9.28	0.3796	382	1	top1	0.15	9.5e-22	0.3796	0.70424	Blood	1	0.984088
ENSG00000234377.7	13	77919768	77919769	0.1988	rs9544749	-2.97	rs8001140	-0.00216	3.16	1.32619	467	467	susie	0.01	0.092	0.3795	0.7043	Cortex	1	0.984088
ENSG00000139428.11	12	109573873	109573874	0.0389	rs2284689	-2.4	rs11067376	0.0091	-4.51	-0.8704	439	10	enet	0.02	0.00044	0.3795	0.70432	Blood	1	0.984088
ENSG00000182957.15	13	23979804	23979805	0.3828	rs4770526	3.23	rs1326132	-0.004786	-3.21	0.372815	734	734	susie	0.059	0.00058	0.379465	0.70434	Nucleus.Accumbens	1	0.984088
ENSG00000156113.22	10	77638368	77638369	0.5976	rs2673436	-2.12	rs2673417	0.109648	5.14	-0.3846	530	24	enet	0.27	1.5e-09	-0.3794	0.704382	Spine	1	0.984088
ENSG00000180914.10	3	8769627	8769628	0.4492	rs17530219	-3.07	rs237925	0.16287	-5.08	-0.7778	731	10	lasso	0.21	9.9e-08	0.37943	0.7044	Amygdala	1	0.984088
ENSG00000094963.13	1	171185207	171185208	0.243	rs16864515	-3.52	rs7551531	0.0721	-4.9	0.06689	544	7	lasso	0.12	5.5e-06	0.37943	0.7044	Hippocampus	1	0.984088
ENSG00000280134.1	10	85557435	85557436	0.201	rs7075770	-2.65	rs2175201	0.13472	-4.71	-0.2701	459	2	lasso	0.21	1.2e-08	0.3793	0.704459	ACC	1	0.984088
ENSG00000181264.8	11	120325128	120325129	0.1767	rs11217623	2.7	rs7115714	0.08417	4.43	0.2075	552	552	susie	0.09	3.7e-05	0.37931	0.70446	Caudate	1	0.984088
ENSG00000090612.20	12	133181408	133181409	0.2624	rs11147015	2.61	rs7972415	0.18445	-6.01	0.3793	129	1	top1	0.18	7.8e-10	-0.3793	0.70446	Cortex	1	0.984088
ENSG00000090612.20	12	133181408	133181409	0.306	rs11147015	2.61	rs7972415	0.176519	-5.58	0.3793	130	1	top1	0.18	2.6e-08	-0.3793	0.70446	Frontal.Cortex	1	0.984088
ENSG00000166887.15	15	42208315	42208316	0.1527	rs12901016	-2.82	rs8024732	0.0484	4.18	0.3166	408	408	susie	0.074	0.00034	0.37929	0.70448	Frontal.Cortex	1	0.984088
ENSG00000251596.1	4	165406349	165406350	0.1546	rs4690821	2.86	rs1543915	0.134	5.3	0.48873	443	443	susie	0.14	1.1e-07	0.379162	0.70457	Cerebellum	1	0.984088
ENSG00000005020.12	7	26995238	26995239	0.1796	rs17428185	-3.1	rs212850	0.116549	-5.17	0.3791	502	1	top1	0.12	9.7e-07	-0.3791	0.70458	Cerebellum	1	0.984088
ENSG00000005020.12	7	26995238	26995239	0.2456	rs17428185	-3.1	rs212850	0.120749	-4.88	0.37914	502	1	top1	0.12	8.6e-07	-0.37914	0.70458	Cortex	1	0.984088
ENSG00000156253.6	21	29019377	29019378	0.5763	rs2070610	-2.78	rs2832155	0.48028	9.11	-0.3791	429	1	top1	0.48	3.7e-26	-0.379	0.704588	Caudate	1	0.984088
ENSG00000269044.2	19	16635268	16635269	0.2699	rs10417059	-2.79	rs8112375	0.091816	-5.21	0.6025	366	15	enet	0.15	3.6e-08	-0.3791	0.70461	Cortex	1	0.984088
ENSG00000228050.1	22	22224565	22224566	0.602	rs8136867	3.38	rs11705283	0.40265	8.58	-0.451	384	384	susie	0.51	6e-30	-0.379	0.70465	Cortex	1	0.984088
ENSG00000223705.9	7	75410321	75410322	0.3314	rs4279521	2.76	rs1167800	0.01771	-3.29	0.8648	173	173	susie	0.061	0.0012	-0.37904	0.70466	Putamen	1	0.984088
ENSG00000146278.10	6	89080750	89080751	0.193	rs9342195	2.48	rs7745708	0.02682	-4.12	0.4032	399	14	enet	0.083	0.00043	-0.379	0.7047	ACC	1	0.984088
ENSG00000228857.2	2	113843355	113843356	0.358	rs1118558	2.59	rs11676646	0.17508	-5.09	-0.208	286	286	susie	0.2	2.1e-06	0.3789	0.70476	Substantia.Nigra	1	0.984088
ENSG00000267605.5	19	37271517	37271518	0.365	rs8102196	2.39	rs1657508	0.019923	3.65	-1.0048	279	26	enet	0.064	0.0037	-0.37887	0.7048	Spine	1	0.984088
ENSG00000224858.5	3	37017013	37017014	0.1082	rs41511748	-2.68	rs1029236	0.002768	3.74	0.6471	408	408	susie	0.019	0.032	0.3788	0.70484	Cerebellum	1	0.984088
ENSG00000258289.8	14	64914360	64914361	0.5917	rs1012376	-2.72	rs10151701	0.40999	8.59	-0.2188	493	493	susie	0.43	8.1e-23	0.3787	0.7049	Caudate	1	0.984088
ENSG00000259200.1	15	45705077	45705078	0.3104	rs3825946	2.75	rs12913151	0.1184	5.43	0.2307	361	361	susie	0.13	4.3e-06	0.3788	0.7049	Putamen	1	0.984088
ENSG00000041988.15	1	6624865	6624866	0.1452	rs17345754	-2.86	rs10523	0.106	4.67	-0.37865	435	1	top1	0.11	3.9e-06	-0.378649	0.70495	Cortex	1	0.984088
ENSG00000271335.5	10	35336400	35336401	0.1811	rs2804814	2.45	rs3802509	0.16713	5.73	-0.3786	329	1	top1	0.17	5.5e-09	-0.37862	0.704968	Cortex	1	0.984088
ENSG00000002919.14	17	48103356	48103357	0.2088	rs11657479	-3.21	rs2109984	0.254394	-12.16	-0.3694	446	446	susie	0.26	7.5e-38	0.37889	0.705	Blood	1	0.984088
ENSG00000180537.12	6	13924445	13924446	0.5677	rs16874275	-4.17	rs1330118	0.395688	14.97	-0.77548	454	34	enet	0.55	6.3e-100	-0.37845	0.705	Blood	1	0.984088
ENSG00000264538.6	17	30709298	30709299	0.3687	rs9902723	2.78	rs170052	0.386234	-8.05	0.2235	288	288	susie	0.41	1.2e-19	-0.3779	0.705	Hypothalamus	1	0.984088
ENSG00000215347.3	22	42001965	42001966	0.1742	rs4822136	2.58	rs1062753	0.031392	-4.79	-0.9643	352	16	enet	0.092	1.4e-05	-0.3786	0.70501	Cerebellum	1	0.984088
ENSG00000162383.11	1	53142631	53142632	0.7586	rs17785382	3.67	rs3737989	0.311519	7.6	0.16184	472	32	enet	0.43	2.1e-20	0.37856	0.70501	Putamen	1	0.984088
ENSG00000257890.1	12	106058253	106058254	0.1776	rs1427792	-2.78	rs4964434	0.054134	4.43	1.0539	597	19	enet	0.085	2.8e-05	0.37856	0.705015	Cerebellum	1	0.984088
ENSG00000074219.13	19	49362456	49362457	0.282	rs1042265	3.41	rs2303758	0.19012	5.54	0.29068	375	375	susie	0.19	1.3e-08	0.37848	0.70508	Hippocampus	1	0.984134
ENSG00000090263.15	7	141015227	141015228	0.3853	rs1922283	2.42	rs801127	0.073672	-4.7	0.1059	395	66	enet	0.22	3.1e-10	0.3783	0.70521	Frontal.Cortex	1	0.984203
ENSG00000259416.2	15	85756236	85756237	0.2838	rs7178054	3.24	rs3169119	0.18848	-6.01	-0.1456	561	6	lasso	0.21	2.5e-10	0.3783	0.70522	Caudate	1	0.984203
ENSG00000100906.10	14	35404745	35404746	0.1604	rs10140974	-2.33	rs1741177	-0.00504	-3.55	1.1297	339	45	enet	0.024	0.019	-0.3783	0.705226	Cerebellum	1	0.984203
ENSG00000141452.9	18	23503469	23503470	0.166	rs7359799	2.77	rs11082402	0.04146	3.84	-0.102	337	337	susie	0.062	0.0041	-0.3782	0.7053	Spine	1	0.984258
ENSG00000224081.8	1	94855425	94855426	0.773	rs12067344	-2.88	rs9432595	0.178378	7.9	-0.4488	527	22	enet	0.38	3.2e-21	0.37814	0.70533	Cerebellum	1	0.984258
ENSG00000142534.6	19	49496373	49496374	0.47	rs9676781	-2.28	rs2073614	0.298489	-6.86	0.37805	370	1	top1	0.3	8.1e-14	-0.37805	0.70539	Cerebellar.Hemisphere	1	0.984266
ENSG00000196365.11	19	5720571	5720572	0.599	rs626000	2.54	rs806710	0.280865	-7.74	-1.48626	397	18	enet	0.35	3.2e-16	0.37803	0.7054	Cerebellar.Hemisphere	1	0.984266
ENSG00000188573.7	5	168529115	168529116	0.3206	rs2938763	-3.38	rs7731228	0.131141	5.88	0.91304	602	602	susie	0.18	1.9e-09	0.37786	0.70553	Cortex	1	0.984403
ENSG00000253404.1	5	138753308	138753309	0.3227	rs154076	2.3	rs1651358	0.339412	7.99	0.37781	304	1	top1	0.34	3.1e-18	0.37781	0.70558	Cortex	1	0.984419
ENSG00000085831.15	1	51345115	51345116	0.2417	rs2077725	2.72	rs10399893	0.00243	3.6	-0.05495	181	5	lasso	0.022	0.037	-0.37772	0.70564	Hypothalamus	1	0.984419
ENSG00000223534.1	6	32660354	32660355	0.549	rs4148876	2.68	rs1063355	0.196893	5.85	-0.329	220	19	enet	0.25	5.1e-11	-0.37772	0.705642	Hippocampus	1	0.984419
ENSG00000231890.7	2	135985175	135985176	0.1165	rs12691874	-2.5	rs309172	0.013676	-3.81	0.3777	305	1	top1	0.014	0.063	-0.3777	0.70567	Nucleus.Accumbens	1	0.984419
ENSG00000165912.15	11	47186442	47186443	0.299	rs7118178	4.16	rs12576839	0.21788	6.68	0.3776	293	1	top1	0.22	8.8e-12	0.37761	0.705719	Cerebellum	1	0.98443
ENSG00000144485.10	2	238240661	238240662	0.526	rs10195959	3.32	rs7572285	0.11932	5.67	-0.01852	492	5	lasso	0.23	3.3e-08	0.3774	0.70589	Spine	1	0.98443
ENSG00000101019.21	20	35412140	35412141	0.1009	rs2425173	-2.55	rs1540927	0.113	-8.16	-0.377358	331	1	top1	0.11	2.3e-16	0.37736	0.7059	Blood	1	0.98443
ENSG00000099139.13	9	75890643	75890644	0.1204	rs2185230	-3.34	rs2182581	0.036333	5.09	-0.27419	683	683	susie	0.041	7.4e-07	-0.37735	0.7059	Blood	1	0.98443
ENSG00000237338.1	21	46151737	46151738	0.215	rs2839283	-2.43	rs2839187	0.10408	5.01	0.5296	493	493	susie	0.12	5.2e-06	0.3773	0.7059	Hypothalamus	1	0.98443
ENSG00000165023.6	9	90643104	90643105	0.31	rs12004340	-2.84	rs10761383	0.27436	5.71	-0.3668	573	3	lasso	0.28	8.5e-10	-0.37734	0.7059	Spine	1	0.98443
ENSG00000128699.13	2	189783572	189783573	0.4051	rs12999011	2.81	rs2289226	0.352517	6.7	-0.3772	306	1	top1	0.35	6.7e-13	-0.3772	0.706	Amygdala	1	0.98443
ENSG00000246640.1	17	50055738	50055739	0.2419	rs7221489	-3.35	rs17774763	0.171	5.65	-0.37662	421	1	top1	0.17	1e-08	-0.3766	0.706	Caudate	1	0.98443
ENSG00000137185.11	6	28224885	28224886	0.1469	rs9468346	-3.38	rs16893970	0.01137	-3.88	-0.42857	418	418	susie	0.033	0.0097	0.3769	0.706	Caudate	1	0.98443
ENSG00000109047.7	17	9905620	9905621	0.7104	rs11656180	3.18	rs4668	0.563	9.2	-0.287	627	12	lasso	0.58	1.4e-29	-0.37775	0.706	Hippocampus	1	0.98443
ENSG00000079257.7	3	158672692	158672693	0.0849	rs2115941	-3.89	rs17699478	0.070253	6.38	-0.37705	392	1	top1	0.07	1.2e-10	-0.37705	0.70614	Blood	1	0.984571
ENSG00000196663.15	14	102362962	102362963	0.3206	rs11850202	3.6	rs12887671	0.04755	-4.23	0.3224	331	63	enet	0.08	5.2e-05	0.377	0.706165	Cerebellum	1	0.984571
ENSG00000236411.1	3	37790444	37790445	0.1911	rs9882759	-2.16	rs1984311	0.120392	-5.07	-0.0533	412	13	enet	0.13	2.2e-07	-0.3769	0.70621	Cerebellum	1	0.984576
ENSG00000139668.8	13	51584454	51584455	0.235	rs9535628	3.4	rs3908968	0.191607	6.34	-0.376812	466	1	top1	0.19	2e-10	-0.3768	0.7063	Cerebellum	1	0.984576
ENSG00000229654.1	6	106695534	106695535	0.3727	rs17317556	2.41	rs9486434	0.049072	5.35	0.2075	497	45	enet	0.17	3.7e-08	-0.3768	0.7063	Frontal.Cortex	1	0.984576
ENSG00000283440.1	20	44663497	44663498	0.2994	rs11697419	3.02	rs8121830	0.13597	5.47	1.2968	428	428	susie	0.23	5.9e-12	-0.37682	0.70631	Cortex	1	0.984576
ENSG00000214491.8	22	30546681	30546682	0.353	rs7285863	2.9	rs6006405	0.01373	4.51	1.3008	426	48	enet	0.074	0.002	-0.3768	0.70633	Spine	1	0.984576
ENSG00000261188.1	22	26512536	26512537	0.193	rs2157462	3.18	rs5761529	0.01786	-4.85	0.4252	774	5	lasso	0.06	0.0013	-0.3767	0.7064	Putamen	1	0.984618
ENSG00000275216.1	13	109269633	109269634	0.1535	rs1865434	3.31	rs9559532	0.079582	-7.62	0.8219	605	39	enet	0.092	1.3e-13	-0.3764	0.70659	Blood	1	0.984618
ENSG00000178904.18	19	32405560	32405561	0.2024	rs8105931	3.34	rs7252443	0.122788	5.58	0.8765	411	411	susie	0.14	2.7e-07	0.37643	0.70659	Caudate	1	0.984618
ENSG00000223797.5	3	40453328	40453329	0.175	rs9851674	2.72	rs6807519	0.016517	-3.69	0.6604	337	337	susie	0.032	0.008	-0.3762	0.7068	Cerebellum	1	0.984618
ENSG00000113716.12	5	150001167	150001168	0.2223	rs980272	3.84	rs3776081	-0.00635	3.15	-1	568	568	susie	0.025	0.027	-0.37614	0.70682	Hypothalamus	1	0.984618
ENSG00000123689.5	1	209675419	209675420	0.2089	rs11119306	-2.44	rs932374	0.12934	4.87	0.37611	483	1	top1	0.13	2.2e-06	0.37611	0.70684	Cerebellar.Hemisphere	1	0.984618
ENSG00000223813.2	7	29563669	29563670	0.2005	rs39067	-3.45	rs10237982	0.126	5.61	0.3761	630	1	top1	0.13	1.1e-06	0.3761	0.70686	Caudate	1	0.984618
ENSG00000164074.14	4	127965482	127965483	0.201	rs17314566	2.5	rs1015111	-0.000918	3	-0.59016	262	262	susie	0.0058	0.17	0.37607	0.70687	Hippocampus	1	0.984618
ENSG00000267368.1	7	102642790	102642791	0.386	rs11764446	-2.12	rs11760934	0.000855	3.83	-0.0693	206	26	enet	0.09	0.0014	0.376	0.70689	Substantia.Nigra	1	0.984618
ENSG00000271040.1	6	157323963	157323964	0.542	rs6557532	-2.81	rs9355774	0.164091	4.84	-0.1909	446	16	enet	0.19	3.7e-07	-0.37603	0.7069	Amygdala	1	0.984618
ENSG00000159247.13	9	138150074	138150075	0.5171	rs4979657	1.7	rs3750509	0.209638	-7.09	0.1887	169	33	enet	0.3	6.3e-16	0.376	0.7069	Cortex	1	0.984618
ENSG00000089335.20	19	34677638	34677639	0.4353	rs6510419	-2.63	rs8112651	0.263593	-7.15	0.3412	414	414	susie	0.27	6.2e-14	-0.37597	0.7069	Nucleus.Accumbens	1	0.984618
ENSG00000101290.13	20	5126785	5126786	0.457	rs2423107	2.39	rs6053188	0.13836	4.52	-0.28846	602	16	enet	0.15	1.2e-05	-0.376	0.7069	Spine	1	0.984618
ENSG00000113643.8	5	168486444	168486445	0.3153	rs17069620	-3.8	rs244903	0.12	5.48	0.00999	605	13	enet	0.14	1.1e-07	-0.376	0.70692	Cerebellum	1	0.984618
ENSG00000164220.6	5	76623433	76623434	0.208	rs9293685	-2.97	rs3736394	0.058205	-3.97	-0.517	573	14	enet	0.073	0.00088	0.376	0.70694	ACC	1	0.984618
ENSG00000276855.1	17	15789015	15789016	0.3006	rs9897073	4.95	rs2324027	0.26914	-6.1	0.3085	329	4	lasso	0.29	9e-12	-0.37587	0.707	ACC	1	0.984618
ENSG00000011260.13	17	51260527	51260528	0.2941	rs9303585	-3.16	rs4793692	0.203	6.08	0.3077	447	447	susie	0.21	1.5e-08	0.37567	0.707	ACC	1	0.984618
ENSG00000173917.10	17	48544988	48544989	0.4681	rs2740752	-2.34	rs1042815	0.325438	-13.98	0.3936	410	37	enet	0.42	2.1e-68	0.37578	0.707	Blood	1	0.984618
ENSG00000159202.17	17	48908368	48908369	0.1236	rs2740752	-2.34	rs318095	0.035447	-4.13	-0.36538	396	396	susie	0.057	0.00065	0.37525	0.707	Cortex	1	0.984618
ENSG00000120440.13	6	167325085	167325086	0.167	rs1015077	-2.68	rs1212550	0.01167	3.95	-1.26854	415	22	enet	0.089	8.7e-05	-0.3758	0.70706	Cerebellar.Hemisphere	1	0.984618
ENSG00000172986.12	3	72888072	72888073	0.4871	rs7647311	-2.63	rs7610684	0.105539	-4.52	-0.4179	437	437	susie	0.12	7.5e-05	0.3758	0.707065	Spine	1	0.984618
ENSG00000155542.11	5	56909259	56909260	0.6178	rs16885555	-2.62	rs9283717	0.349656	-6.9	-0.3757	494	1	top1	0.35	8.7e-13	0.3757	0.7071	Amygdala	1	0.984618
ENSG00000198892.6	1	201888679	201888680	0.46	rs239980	3.07	rs10920260	0.09684	-4.64	0.591481	506	20	enet	0.2	1.9e-06	0.375812	0.7071	Substantia.Nigra	1	0.984618
ENSG00000177511.5	18	57350812	57350813	0.139	rs17683985	-2.97	rs1542007	-0.00431	3.63	0.161	538	538	susie	0.014	0.08	0.375	0.7073	Hippocampus	1	0.984826
ENSG00000256633.1	11	72584728	72584729	0.1285	rs341076	-3.38	rs1135029	0.04867	5.84	-0.2098	326	24	enet	0.059	3.5e-09	0.37545	0.70732	Blood	1	0.984826
ENSG00000118363.11	11	74949246	74949247	0.0439	rs4944991	2.64	rs1433771	0.014723	4.71	-0.5649	456	456	susie	0.016	0.0016	-0.37533	0.70741	Blood	1	0.984826
ENSG00000129990.14	19	55180440	55180441	0.386	rs703467	2.53	rs11671293	0.176766	5.53	0.37528	457	1	top1	0.18	2.5e-08	0.37528	0.70745	Cerebellar.Hemisphere	1	0.984826
ENSG00000183421.11	21	41767105	41767106	0.2825	rs2838063	3.26	rs220128	-0.00213	-3.43	0.7586	780	780	susie	0.038	0.0043	0.3753	0.707462	Cerebellum	1	0.984826
ENSG00000079691.17	6	25279077	25279078	0.217	rs34632338	-2.81	rs1980449	0.009571	-3.6	-0.5368	643	23	enet	0.024	0.023	0.3752	0.7075	Caudate	1	0.984826
ENSG00000068383.18	10	132537819	132537820	0.2987	rs2890337	-3.09	rs10870311	0.09906	-5.48	-0.5075	474	474	susie	0.13	3.6e-07	0.3752	0.707535	Nucleus.Accumbens	1	0.984826
ENSG00000183888.4	1	16004235	16004236	0.1295	rs12064256	-3.45	rs17387101	0.0026	-3.47	-0.51773	397	397	susie	0.02	0.031	0.375125	0.70757	Cortex	1	0.984826
ENSG00000188493.14	19	40751552	40751553	0.1873	rs305946	3.45	rs2604874	0.160048	9.52	-0.03402	432	6	lasso	0.18	2.5e-25	-0.37501	0.70765	Blood	1	0.984826
ENSG00000271817.2	4	158700690	158700691	0.2269	rs11559290	2.63	rs8396	0.151	5.64	-0.375	274	1	top1	0.15	2.1e-08	-0.375	0.70766	Cerebellum	1	0.984826
ENSG00000131142.13	19	8052766	8052767	0.1784	rs10408143	-2.84	rs1077341	0.088196	-4.14	0.375	432	1	top1	0.088	2.6e-05	-0.375	0.70766	Cortex	1	0.984826
ENSG00000204538.3	6	31139349	31139350	0.229	rs2516412	3.86	rs1042147	0.107535	-4.33	0.375	172	1	top1	0.11	2.5e-05	-0.375	0.70766	Hippocampus	1	0.984826
ENSG00000144712.11	3	12796471	12796472	0.4069	rs17037462	3.4	rs2002218	-0.00647	-3.67	-0.17672	539	7	lasso	0.028	0.022	-0.375	0.70768	Putamen	1	0.984826
ENSG00000231769.2	6	46129705	46129706	0.254	rs946226	2.72	rs5011271	0.156529	5.3	-0.1932	503	503	susie	0.18	1.3e-06	-0.37496	0.7077	Amygdala	1	0.984826
ENSG00000139505.11	13	25288008	25288009	0.2229	rs9507554	2.68	rs4770812	0.078863	4.95	0.374827	484	1	top1	0.079	5.6e-05	0.3748	0.7078	Cerebellum	1	0.984881
ENSG00000142156.14	21	45981736	45981737	0.384	rs2838942	2.63	rs11702560	0.19	-5.69	-0.2283	468	468	susie	0.21	1.4e-09	0.37474	0.707852	Putamen	1	0.984881
ENSG00000198822.10	7	86643913	86643914	0.3178	rs6943762	-2.73	rs7782603	0.213492	-6.6	0.4045	326	7	lasso	0.22	1e-11	-0.3747	0.70787	Cerebellum	1	0.984881
ENSG00000186715.10	1	16770236	16770237	0.419	rs12064256	-3.45	rs7513616	0.244	-5.99	-0.96066	289	5	lasso	0.31	1.4e-12	0.37467	0.7079	ACC	1	0.984881
ENSG00000158669.11	8	41577186	41577187	0.1586	rs2111806	3.52	rs7815411	0.111	-8.64	0.17436	431	431	susie	0.12	8.6e-17	-0.3746	0.7079	Blood	1	0.984881
ENSG00000171763.18	15	45402330	45402331	0.2047	rs3825946	2.82	rs1719247	0.1369	5.95	-0.30282	340	340	susie	0.17	4e-09	-0.37455	0.708	Cerebellum	1	0.98492
ENSG00000221947.7	8	70669364	70669365	0.535	rs7822965	2.88	rs7814274	0.43468	-6.86	0.3745	309	1	top1	0.43	5.3e-14	-0.3745	0.708	Substantia.Nigra	1	0.98492
ENSG00000000460.16	1	169662006	169662007	0.0793	rs3917779	2.41	rs4656198	0.0284	5.83	-0.023218	530	21	enet	0.067	3.6e-10	0.37448	0.70804	Blood	1	0.98492
ENSG00000149591.16	11	117199320	117199321	0.215	rs10892147	-2.76	rs10047459	-0.002929	-3.75	-0.3239	535	535	susie	0.006	0.16	0.374467	0.708057	Cerebellar.Hemisphere	1	0.98492
ENSG00000145241.10	4	67545605	67545606	0.245	rs10518019	3.47	rs4475192	0.08114	4.64	-0.29359	406	406	susie	0.12	6.9e-05	-0.3745	0.7081	Amygdala	1	0.984935
ENSG00000241163.7	3	72279502	72279503	0.0665	rs902424	-2.54	rs7609844	0.004601	3.64	-0.33514	546	546	susie	0.014	0.0027	-0.37435	0.70814	Blood	1	0.984946
ENSG00000134758.13	18	32092119	32092120	0.0991	rs330304	2.43	rs4799629	0.05414	-6.57	-0.6011	440	440	susie	0.063	1.1e-09	0.3743	0.70821	Blood	1	0.984998
ENSG00000063046.17	12	53006157	53006158	0.2004	rs1994516	-2.56	rs10783555	0.139355	5.31	0.00827	595	4	lasso	0.18	2e-08	0.3741	0.708314	Cerebellar.Hemisphere	1	0.985088
ENSG00000205669.2	14	73610944	73610945	0.4221	rs17091106	3.34	rs10136341	0.237914	-6.56	-0.3046	377	23	enet	0.26	6.6e-13	0.3741	0.7084	Caudate	1	0.985088
ENSG00000247775.2	4	89836407	89836408	0.1557	rs17016696	3.46	rs7693616	0.02616	-4.05	-0.6488	379	31	enet	0.075	0.00031	0.37395	0.70844	Frontal.Cortex	1	0.985088
ENSG00000138794.9	4	109703582	109703583	0.1299	rs11933172	2.62	rs7439493	0.081277	-4.32	0.37394	389	1	top1	0.081	5.4e-05	-0.37394	0.70845	Cortex	1	0.985088
ENSG00000182132.13	5	170353486	170353487	0.2438	rs11742527	3.62	rs10780115	-0.005061	-3.33	-0.2944	735	11	lasso	-0.0011	0.37	-0.3739	0.70847	Caudate	1	0.985088
ENSG00000198553.8	13	50018822	50018823	0.22	rs7317982	3.41	rs7991454	0.090994	4.84	-0.2949	400	400	susie	0.13	2.4e-06	-0.3738	0.7085	Cerebellar.Hemisphere	1	0.985088
ENSG00000253320.5	8	102864910	102864911	0.231	rs2511703	3.64	rs529802	-0.00343	-4.1	-0.17188	513	12	enet	0.061	0.001	0.3738	0.7085	Cerebellar.Hemisphere	1	0.985088
ENSG00000237927.1	6	159589168	159589169	0.373	rs240832	2.99	rs4709369	0.0363	3.59	0.0647	562	562	susie	0.068	0.005	0.3738	0.7086	Substantia.Nigra	1	0.985176
ENSG00000266916.5	19	37506980	37506981	0.293	rs8102196	2.39	rs2161520	0.11373	-4.3	0.37365	275	1	top1	0.11	1.4e-05	-0.37365	0.70866	Hippocampus	1	0.985176
ENSG00000266916.5	19	37506980	37506981	0.1856	rs8102196	2.39	rs2161520	0.135711	-4.69	0.37365	275	1	top1	0.14	1.7e-06	-0.3737	0.70866	Putamen	1	0.985176
ENSG00000050628.20	1	71047807	71047808	0.2363	rs10518356	3.48	rs12039590	0.0597	4.8	-0.49938	357	9	lasso	0.12	1.9e-05	0.37345	0.7088	ACC	1	0.985326
ENSG00000255135.3	11	76444655	76444656	0.3177	rs1225138	-3	rs4320976	-0.00217	-3.79	-0.5675	463	463	susie	0.006	0.17	-0.3734	0.70885	Putamen	1	0.985351
ENSG00000237166.1	2	200735176	200735177	0.169	rs3769431	3.42	rs11677204	0.09458	-4.73	-0.3733	473	1	top1	0.095	1.4e-05	0.3733	0.7089	Cortex	1	0.985376
ENSG00000011260.13	17	51260527	51260528	0.4528	rs9303585	-3.17	rs6504707	0.246	-7.43	-0.20616	449	17	enet	0.3	5.8e-15	0.373	0.709	Caudate	1	0.985381
ENSG00000273240.1	2	189764455	189764456	0.4375	rs2115552	-3.35	rs2033870	0.29227	-7.77	-0.37288	312	1	top1	0.29	7e-16	0.37288	0.709	Cerebellum	1	0.985381
ENSG00000108932.11	17	68291266	68291267	0.2752	rs16972915	3.16	rs1319198	-0.00325	-3.82	-0.1215	378	23	enet	0.003	0.23	0.37361	0.709	Cerebellar.Hemisphere	1	0.985381
ENSG00000272556.2	7	45769104	45769105	0.3738	rs1874479	-3.18	rs9993	0.14637	-5.56	0.4348	404	4	lasso	0.19	1e-08	-0.37309	0.70908	Putamen	1	0.985444
ENSG00000254352.1	8	78724135	78724136	0.1458	rs10448016	2.36	rs1021156	0.06009	-4.25	0.3559	318	318	susie	0.066	0.00029	-0.3731	0.70911	Nucleus.Accumbens	1	0.985444
ENSG00000105185.11	19	32581067	32581068	0.3165	rs8105931	3.34	rs2868145	0.110583	-8.11	0.71014	396	396	susie	0.23	7.3e-34	-0.3729	0.70922	Blood	1	0.985449
ENSG00000273240.1	2	189764455	189764456	0.3587	rs2115552	-3.35	rs2033870	0.35604	-8.07	-0.3729	314	1	top1	0.36	4.7e-19	0.3729	0.70924	Nucleus.Accumbens	1	0.985449
ENSG00000268038.1	19	22623970	22623971	0.1097	rs2935445	-2.18	rs2569723	0.006298	-3.5	-0.0893	294	294	susie	0.03	0.013	0.37285	0.70926	Caudate	1	0.985449
ENSG00000111802.13	6	24667032	24667033	0.35	rs9358796	3.24	rs707887	0.066565	4.91	0.12145	612	13	enet	0.1	3.5e-05	-0.3727	0.7093	Putamen	1	0.985449
ENSG00000128699.13	2	189783572	189783573	0.2287	rs2115552	-3.35	rs2289226	0.186459	5.66	-0.37271	311	1	top1	0.19	2.1e-08	-0.37271	0.70937	Hippocampus	1	0.985449
ENSG00000128699.13	2	189783572	189783573	0.4658	rs2115552	-3.35	rs2289226	0.399918	8.08	-0.3727	309	1	top1	0.4	5.1e-19	-0.3727	0.70937	Hypothalamus	1	0.985449
ENSG00000119599.16	14	72926331	72926332	0.563	rs17120196	-3.31	rs11629006	0.3438	8	0.14782	464	464	susie	0.4	4.7e-19	-0.37272	0.7094	Cerebellar.Hemisphere	1	0.985449
ENSG00000096872.15	9	26956372	26956373	0.3286	rs3824406	-3.36	rs10967611	0.265031	7.04	-0.4983	625	625	susie	0.27	2.5e-14	-0.3726	0.70944	Cortex	1	0.985449
ENSG00000235772.1	21	42561933	42561934	0.1507	rs7277414	-4.58	rs12483006	0.11	-8.17	-0.3594	701	701	susie	0.11	1.6e-16	0.3726	0.709446	Blood	1	0.985449
ENSG00000271978.1	6	5054422	5054423	0.232	rs17140358	3.49	rs9504291	0.113	-4.61	0.486	629	629	susie	0.15	1.5e-05	-0.3726	0.70948	Spine	1	0.985449
ENSG00000261188.1	22	26512536	26512537	0.19	rs2157462	3.18	rs134144	0.15411	-5.7	0.3725	774	1	top1	0.15	2.3e-08	-0.3725	0.70949	Cortex	1	0.985449
ENSG00000280543.1	8	130084767	130084768	0.2284	rs9297806	3.02	rs7386203	0.000253	-3.34	0.3114	443	3	lasso	0.03	0.011	0.373	0.7095	Cortex	1	0.985449
ENSG00000172671.19	10	45672779	45672780	0.23	rs3780902	-2.9	rs7074524	0.026827	-4.09	-1.19951	235	235	susie	0.047	0.0042	-0.3724	0.70957	Putamen	1	0.985501
ENSG00000005020.12	7	26995238	26995239	0.2383	rs17428185	-3.1	rs212850	0.10775	-5.03	0.3791	501	501	susie	0.11	1.6e-05	-0.3723	0.70968	Hippocampus	1	0.985507
ENSG00000160282.13	21	46155566	46155567	0.303	rs2839283	-2.43	rs2839160	0.07137	4.87	0.0788	495	38	enet	0.12	6.8e-06	0.3722	0.7097	Hypothalamus	1	0.985507
ENSG00000242616.3	9	111661334	111661335	0.4811	rs7046443	-3.05	rs7045665	0.35356	8.22	-0.43858	506	506	susie	0.36	7.3e-20	-0.37217	0.709769	Cerebellum	1	0.985507
ENSG00000064012.21	2	201233442	201233443	0.1223	rs12693941	2.75	rs2540334	0.01659	3.63	0.2206	350	350	susie	0.054	0.0012	0.3721	0.70983	Caudate	1	0.985507
ENSG00000119614.2	14	74239471	74239472	0.1335	rs17091106	3.34	rs1124766	0.0453	4.14	0.11321	397	21	enet	0.066	0.00028	0.372023	0.70988	Nucleus.Accumbens	1	0.985507
ENSG00000237152.3	13	50807855	50807856	0.443	rs9535628	3.4	rs2761840	0.31363	-6.24	-0.3889	529	529	susie	0.33	8.7e-12	0.372	0.7099	Spine	1	0.985507
ENSG00000066135.12	1	43650157	43650158	0.1234	rs2022029	3.54	rs11590088	0.001775	-3.65	-0.567902	451	451	susie	0.023	0.034	0.37196	0.70992	Frontal.Cortex	1	0.985507
ENSG00000106069.21	7	29122273	29122274	0.1901	rs39065	-3.44	rs245881	0.091167	-7.74	0.17866	724	724	susie	0.095	6.5e-14	-0.371906	0.70996	Blood	1	0.985507
ENSG00000203908.3	6	73362676	73362677	0.2052	rs9343011	-2.6	rs4708042	0.07261	4.65	-0.3141	387	387	susie	0.092	1.8e-05	-0.3719	0.70998	Cortex	1	0.985507
ENSG00000070495.14	17	76726798	76726799	0.2017	rs3848392	3.45	rs2286585	0.172898	-10.16	0.3462	530	530	susie	0.18	1e-25	-0.37166	0.71	Blood	1	0.985507
ENSG00000079332.14	10	70170522	70170523	0.3737	rs4746955	3.46	rs1046747	0.15344	6.21	-0.9056	698	13	lasso	0.18	6e-10	-0.3722	0.71	Cerebellum	1	0.985507
ENSG00000121053.5	17	58192736	58192737	0.2065	rs7209654	-3.69	rs8077426	0.0415	-3.93	0.6723	414	11	enet	0.064	0.001	0.37171	0.71	Hippocampus	1	0.985507
ENSG00000073670.13	17	44759030	44759031	0.0857	rs11657244	-3.08	rs730818	0.019904	3.77	-0.69781	384	384	susie	0.023	0.022	-0.37239	0.71	Nucleus.Accumbens	1	0.985507
ENSG00000174695.9	5	83077862	83077863	0.3865	rs10050614	3.62	rs27363	0.149474	-5.69	0.0755	412	19	enet	0.28	1.6e-12	-0.3717	0.7101	Putamen	1	0.985507
ENSG00000196290.14	2	200889326	200889327	0.2002	rs3769431	3.94	rs10167387	0.031909	-4.15	-0.1475	451	451	susie	0.048	0.0035	0.3717	0.71012	Cerebellar.Hemisphere	1	0.985507
ENSG00000101639.18	18	12991361	12991362	0.6454	rs2155869	2.89	rs8089123	0.4999	9.06	-0.1567	400	31	enet	0.53	5.3e-27	-0.3716	0.7102	Hypothalamus	1	0.985507
ENSG00000134987.11	5	111091715	111091716	0.2786	rs447138	3.05	rs1806353	0.04458	-4.49	1.03429	386	3	lasso	0.13	1.6e-06	-0.371312	0.71041	Frontal.Cortex	1	0.985507
ENSG00000123104.11	12	26833197	26833198	0.8721	rs2230375	3.04	rs7139251	0.584198	10.49	-0.3412	535	19	lasso	0.59	6.5e-38	-0.37126	0.710442	Cerebellum	1	0.985507
ENSG00000160013.8	19	46625117	46625118	0.1754	rs425105	-3.51	rs384842	0.0171	4.04	0.90566	362	362	susie	0.064	0.00083	0.37123	0.710463	Hypothalamus	1	0.985507
ENSG00000117385.15	1	42767083	42767084	0.1738	rs12135483	3.14	rs12141653	0.075506	-5.07	-0.1923	415	7	lasso	0.095	1e-05	0.37121	0.71048	Cerebellum	1	0.985507
ENSG00000121350.15	12	21437614	21437615	0.3458	rs12829704	-3.97	rs6487222	0.145235	-5.53	0.1184	546	546	susie	0.17	6.7e-08	-0.3712	0.71049	Hypothalamus	1	0.985507
ENSG00000021826.14	2	210477681	210477682	0.2176	rs6732072	1.82	rs12474078	0.13766	5.46	-0.3283	348	6	lasso	0.14	1.3e-07	-0.3712	0.7105	Cortex	1	0.985507
ENSG00000276952.1	20	25285587	25285588	0.144	rs6050200	2.91	rs4815398	0.179266	-4.74	0.37112	404	1	top1	0.18	1.4e-06	-0.3711	0.7105	Spine	1	0.985507
ENSG00000250312.6	4	124479	124480	0.2103	rs7682616	3.15	rs11735742	0.321	13.42	-0.75342	150	6	lasso	0.33	1.2e-50	-0.37113	0.71054	Blood	1	0.985507
ENSG00000153904.18	1	85578362	85578363	0.0469	rs709783	-2.61	rs10158486	-0.000957	-3.66	-0.423184	517	517	susie	0.013	0.0047	-0.3711	0.71056	Blood	1	0.985507
ENSG00000159063.12	11	78139659	78139660	0.303	rs585513	3.25	rs10793285	0.16496	4.97	-0.4423	342	342	susie	0.17	2e-06	-0.371	0.7106	Amygdala	1	0.985507
ENSG00000225693.1	9	33019952	33019953	0.1604	rs644337	3.3	rs10813942	0.060107	-4.54	0.3709	477	1	top1	0.06	0.0011	-0.3709	0.71068	Cerebellar.Hemisphere	1	0.985507
ENSG00000248508.6	15	40039310	40039311	0.5964	rs10163076	-2.16	rs8041057	0.290573	-6.76	-0.3709	449	1	top1	0.29	6.7e-13	0.3709	0.7107	Hippocampus	1	0.985507
ENSG00000021355.12	6	2842005	2842006	0.461	rs11757446	2.64	rs408265	0.18475	6.03	0.13533	657	11	lasso	0.23	2e-10	0.3709	0.71071	Cerebellar.Hemisphere	1	0.985507
ENSG00000248508.6	15	40039310	40039311	0.533	rs10163076	-2.16	rs8041057	0.34909	-7.81	-0.3709	449	1	top1	0.35	8.7e-18	0.3709	0.71072	Caudate	1	0.985507
ENSG00000164022.16	4	106315543	106315544	0.2129	rs1522215	-2.68	rs7678847	0.083	4.73	-0.37838	313	73	enet	0.092	6.7e-05	-0.37074	0.7108	Cerebellar.Hemisphere	1	0.985507
ENSG00000135334.8	6	87702208	87702209	0.2228	rs806370	3.13	rs2268992	0.012446	-3.74	0.1753	470	470	susie	0.07	0.0005	-0.37074	0.7108	Hypothalamus	1	0.985507
ENSG00000198885.9	2	96325330	96325331	0.4905	rs13014679	-2.64	rs597420	0.391052	-8.19	0.6928	162	16	enet	0.45	5.5e-22	-0.3707	0.71085	Cerebellar.Hemisphere	1	0.985507
ENSG00000258443.1	14	73520647	73520648	0.244	rs17091106	3.34	rs17182237	-0.00344	-3.48	-0.2163	352	32	enet	0.015	0.07	-0.3707	0.71086	Frontal.Cortex	1	0.985507
ENSG00000261188.1	22	26512536	26512537	0.298	rs2157462	3.17	rs134144	0.298791	-7.79	0.3688	773	773	susie	0.31	4.3e-17	-0.3707	0.71088	Cerebellum	1	0.985507
ENSG00000071794.15	3	149086553	149086554	0.4669	rs16861080	2.7	rs11715474	0.251225	6.39	-0.37061	567	1	top1	0.25	1.4e-11	-0.37061	0.7109	Frontal.Cortex	1	0.985507
ENSG00000071794.15	3	149086553	149086554	0.2757	rs16861080	2.7	rs11715474	0.159885	5.34	-0.3706	567	1	top1	0.16	3.3e-08	-0.37061	0.71093	Caudate	1	0.985507
ENSG00000071794.15	3	149086553	149086554	0.2913	rs16861080	2.7	rs11715474	0.121	4.48	-0.3706	566	1	top1	0.12	5.1e-06	-0.3706	0.71093	Hypothalamus	1	0.985507
ENSG00000183426.16	16	14937413	14937414	0.5813	rs2966157	-2.65	rs3198697	0.285328	-6.74	1.13682	103	18	enet	0.38	1.8e-17	-0.37053	0.71099	Putamen	1	0.985507
ENSG00000185290.3	7	56116399	56116400	0.6555	rs12155043	-1.71	rs11982736	0.245	6.66	-0.574	276	13	lasso	0.36	1.4e-14	-0.3705	0.711	ACC	1	0.985507
ENSG00000002919.14	17	48103356	48103357	0.1494	rs11657479	-3.21	rs2109984	0.166	-5.59	-0.36999	444	1	lasso	0.17	9e-09	0.37	0.711	Caudate	1	0.985507
ENSG00000274767.1	17	36183234	36183235	0.4504	rs4796223	-2.47	rs7208788	0.193433	6.25	0.17163	301	3	lasso	0.28	4.1e-15	-0.37015	0.711	Cerebellum	1	0.985507
ENSG00000228022.5	6	30766824	30766825	0.2447	rs28732100	-3.18	rs2233956	0.013	-3.96	-0.818182	80	5	lasso	0.062	0.0011	0.3699	0.711	Putamen	1	0.985507
ENSG00000255198.4	16	1964958	1964959	0.367	rs2075812	-3	rs30254	0.19194	5.61	-0.37047	439	1	top1	0.19	5.7e-09	-0.37047	0.71103	Cerebellar.Hemisphere	1	0.985507
ENSG00000267199.1	18	12438889	12438890	0.552	rs10853223	2.8	rs17615158	0.375487	-8.31	0.7308	409	24	enet	0.46	4.6e-26	-0.3705	0.71104	Cortex	1	0.985507
ENSG00000232229.5	10	89829509	89829510	0.639	rs10881750	-2.71	rs1125326	0.51595	9.81	0.3684	492	492	susie	0.52	8e-31	0.3704	0.711079	Nucleus.Accumbens	1	0.985507
ENSG00000196365.11	19	5720571	5720572	0.0746	rs626000	2.54	rs8104044	0.065776	-6.49	0.37037	395	1	top1	0.066	4.7e-10	-0.37037	0.71111	Blood	1	0.985507
ENSG00000140386.12	15	76905443	76905444	0.3788	rs3743478	2.78	rs11852395	0.155402	6.24	0.291	232	13	lasso	0.18	2.4e-08	0.3704	0.71112	Cerebellar.Hemisphere	1	0.985507
ENSG00000250312.6	4	124479	124480	0.6853	rs7682616	3.15	rs9996597	0.511	9.3	-0.41176	147	147	susie	0.56	1.3e-29	-0.37031	0.7112	Cerebellar.Hemisphere	1	0.985573
ENSG00000146007.10	5	140700333	140700334	0.0714	rs3822339	-2.48	rs801399	0.020554	3.82	0.2258	361	361	susie	0.028	0.021	0.3702	0.71126	Putamen	1	0.985612
ENSG00000106948.16	9	114394404	114394405	0.2913	rs11788229	2.93	rs2274163	0.089208	-4.78	0.1075	675	23	enet	0.11	1.5e-05	0.37	0.71139	Cerebellar.Hemisphere	1	0.985628
ENSG00000148541.12	10	59363180	59363181	0.2932	rs12356193	-3.58	rs284633	0.00859	-3.99	-0.2688	454	454	susie	0.024	0.029	0.36992	0.711445	Cerebellar.Hemisphere	1	0.985628
ENSG00000172766.18	13	41311204	41311205	0.1819	rs4346095	3.29	rs4427698	0.128271	-5.51	0.071429	337	2	lasso	0.17	2.4e-09	0.3698	0.7115	Cerebellum	1	0.985628
ENSG00000184983.9	22	42090929	42090930	0.646	rs4822136	2.58	rs2142695	0.28895	7.47	-0.2301	346	346	susie	0.29	2.6e-15	-0.37	0.71166	Nucleus.Accumbens	1	0.985628
ENSG00000259957.2	16	49294885	49294886	0.4262	rs2967289	3.66	rs41209	0.138263	-6.02	0.03381	482	41	enet	0.24	4.7e-13	-0.36961	0.71167	Cerebellum	1	0.985628
ENSG00000198677.10	5	95555006	95555007	0.2334	rs2162716	-3.36	rs10866765	0.032619	4.61	0.5123	414	414	susie	0.053	0.0041	-0.3696	0.71171	ACC	1	0.985628
ENSG00000243795.1	3	113167818	113167819	0.5129	rs10934215	-3.88	rs2700201	0.067085	4.72	-0.4423	465	50	enet	0.17	2.9e-07	-0.3694	0.7118	ACC	1	0.985628
ENSG00000156052.10	9	78031457	78031458	0.1773	rs876400	-3.19	rs3780305	0.02629	-4.76	-1.08895	392	392	susie	0.067	0.00084	0.3694	0.7118	Hippocampus	1	0.985628
ENSG00000163389.10	3	119468937	119468938	0.3483	rs2873950	3.76	rs17203132	0.14743	6.43	0.5321	512	5	lasso	0.23	7.3e-12	0.3695	0.7118	Nucleus.Accumbens	1	0.985628
ENSG00000266472.5	1	150293719	150293720	0.3273	rs12089989	-2.71	rs7512552	0.0355	4.63	-0.872074	249	6	lasso	0.076	0.00034	0.369391	0.71184	Putamen	1	0.985628
ENSG00000116329.10	1	28812141	28812142	0.2277	rs1565714	2.47	rs12749204	0.084263	4.22	0.3692	311	1	top1	0.084	3.2e-05	0.36923	0.71196	Cerebellum	1	0.985628
ENSG00000274767.1	17	36183234	36183235	0.2838	rs4796223	-2.47	rs8067765	0.16949	-5.51	0.9027	302	4	lasso	0.22	8.6e-09	-0.36855	0.712	ACC	1	0.985628
ENSG00000100987.14	20	25082364	25082365	0.3981	rs6036858	-3.93	rs743018	0.14239	-6.19	-0.7075	467	4	lasso	0.25	1.8e-12	0.3692	0.712	Caudate	1	0.985628
ENSG00000234936.1	2	43229572	43229573	0.1508	rs4953686	-2.37	rs6714067	0.04192	4.14	0.36928	496	1	top1	0.042	0.0028	0.36928	0.712	Cerebellum	1	0.985628
ENSG00000065600.12	1	212414900	212414901	0.374	rs6697091	2.47	rs351408	0.302	-6.77	-0.36915	466	1	top1	0.3	1.9e-13	0.36915	0.712	Hippocampus	1	0.985628
ENSG00000002919.14	17	48103356	48103357	0.1164	rs11657479	-3.21	rs2109984	0.079112	-4.31	-0.36936	445	1	top1	0.079	7.4e-05	0.36936	0.712	Nucleus.Accumbens	1	0.985628
ENSG00000065600.12	1	212414900	212414901	0.1597	rs1284851	2.45	rs351408	0.0856	-4.43	-0.36915	467	1	top1	0.086	3.5e-05	0.369146	0.71202	Cortex	1	0.985628
ENSG00000166426.7	15	78343498	78343499	0.4771	rs11639164	-2.93	rs12593362	0.0829	-4.99	0.418	387	387	susie	0.12	3.6e-06	-0.36913	0.71203	Frontal.Cortex	1	0.985628
ENSG00000214338.10	6	127519190	127519191	0.177	rs9402007	2.88	rs12207896	-0.003629	-2.93	1.0219	340	340	susie	0.023	0.035	-0.369	0.7121	Putamen	1	0.985628
ENSG00000162437.14	1	64745094	64745095	0.3748	rs1436744	3.2	rs4916031	0.019019	3.67	0.6263	452	452	susie	0.11	0.00012	0.368956	0.7122	Amygdala	1	0.985628
ENSG00000141391.13	18	12407895	12407896	0.2024	rs10853223	2.76	rs919	0.04252	3.96	-0.7297	402	402	susie	0.06	0.0011	-0.36889	0.7122	Cerebellar.Hemisphere	1	0.985628
ENSG00000185917.13	21	36079388	36079389	0.332	rs1005694	3.58	rs2255734	0.18426	-6.01	0.0759	502	502	susie	0.21	1.7e-09	-0.3689	0.7122	Hypothalamus	1	0.985628
ENSG00000068383.18	10	132537819	132537820	0.3237	rs2890337	-3.09	rs7912273	-0.003854	3.2	1.1831	474	474	susie	0.052	0.0025	-0.36887	0.712222	Cerebellar.Hemisphere	1	0.985628
ENSG00000185418.15	15	101724603	101724604	0.4245	rs8038528	-2.52	rs9964	0.216429	-6.77	1.0678	384	384	susie	0.44	1.9e-21	-0.3688	0.71228	Cerebellar.Hemisphere	1	0.985628
ENSG00000281205.1	9	35858737	35858738	0.292	rs7028770	-3.09	rs2281646	0.16301	5.71	-0.9739	427	16	enet	0.25	5.8e-13	-0.3688	0.71229	Nucleus.Accumbens	1	0.985628
ENSG00000015592.16	8	27258419	27258420	0.7849	rs2565059	2.73	rs17366947	0.48694	-9.16	0.3687	631	1	top1	0.49	1.2e-26	-0.3687	0.7123	Caudate	1	0.985628
ENSG00000104341.16	8	97775056	97775057	0.3606	rs4501557	2.46	rs7815283	0.24727	-6.37	-0.85385	512	2	lasso	0.26	4.2e-12	0.3687	0.7123	Cerebellar.Hemisphere	1	0.985628
ENSG00000015592.16	8	27258419	27258420	0.3151	rs2565059	2.73	rs17366947	0.215992	-6.35	0.3687	629	1	top1	0.22	2.1e-11	-0.369	0.7123	Cortex	1	0.985628
ENSG00000064999.13	6	34889264	34889265	0.2165	rs9658085	3.61	rs707967	0.023697	4.52	-0.7196	372	372	susie	0.055	0.0017	-0.3687	0.7123	Frontal.Cortex	1	0.985628
ENSG00000015592.16	8	27258419	27258420	0.924	rs4416829	2.78	rs17366947	0.73529	-9.17	0.3687	622	1	top1	0.74	1.3e-34	-0.3687	0.7123	Spine	1	0.985628
ENSG00000104228.12	8	27311318	27311319	0.752	rs2565059	2.73	rs17366947	0.42983	-6.64	0.3687	626	1	top1	0.43	8.1e-14	-0.3687	0.7123	Substantia.Nigra	1	0.985628
ENSG00000259762.1	15	85752900	85752901	0.3693	rs7178054	3.24	rs2937952	0.0462	4.35	0.3687	558	1	top1	0.046	0.004	0.36874	0.71232	Frontal.Cortex	1	0.985628
ENSG00000015592.16	8	27258419	27258420	0.5426	rs2565059	2.73	rs17366947	0.31412	-7.55	0.3687	631	1	top1	0.31	1.4e-16	-0.3687	0.71234	Nucleus.Accumbens	1	0.985628
ENSG00000148300.11	9	133418095	133418096	0.3813	rs8176630	3.31	rs28693986	0.12878	6.2	-1.4688	572	572	susie	0.3	4.2e-16	-0.3686	0.71241	Cortex	1	0.985628
ENSG00000132840.9	5	79069716	79069717	0.2935	rs7732938	2.75	rs642934	0.05963	-4.76	0.62698	414	10	enet	0.087	0.00011	-0.36861	0.71242	Frontal.Cortex	1	0.985628
ENSG00000188026.12	12	123533717	123533718	0.2228	rs2137558	-3.64	rs28403439	0.107	7.95	1.1228	376	376	susie	0.15	4.2e-21	0.3685	0.71249	Blood	1	0.985628
ENSG00000100592.15	14	59188679	59188680	0.346	rs10483708	3.77	rs1252989	0.03692	4.55	0.76455	618	29	enet	0.067	0.00063	0.3685	0.7125	Cerebellar.Hemisphere	1	0.985628
ENSG00000015592.16	8	27258419	27258420	0.6631	rs2565059	2.73	rs17366947	0.512483	-8.92	0.36872	630	630	susie	0.52	6.6e-26	-0.36856	0.7125	Hippocampus	1	0.985628
ENSG00000196748.9	6	35776593	35776594	0.2271	rs9658085	3.61	rs2766581	0.12704	4.94	-0.3684	408	1	top1	0.13	4.4e-07	-0.3684	0.71256	Cortex	1	0.985628
ENSG00000232229.5	10	89829509	89829510	0.651	rs10881750	-2.7	rs1125326	0.485	8.76	0.3684	491	1	top1	0.49	2.5e-24	0.3684	0.71256	Frontal.Cortex	1	0.985628
ENSG00000131043.11	20	36236458	36236459	0.1622	rs752697	-2.72	rs17093449	0.0953	-7.54	-0.363636	217	217	susie	0.099	1.8e-14	0.36835	0.7126	Blood	1	0.985639
ENSG00000279026.1	14	73580693	73580694	0.2955	rs17091106	3.34	rs6830	0.14126	5.63	1.7455	362	17	enet	0.19	1.4e-10	0.3683	0.712637	Cerebellum	1	0.985645
ENSG00000139579.12	12	56222014	56222015	0.0503	rs2657908	2.71	rs773643	0.0134	-4.34	-0.1771	258	258	susie	0.017	0.001	0.3682	0.71272	Blood	1	0.985671
ENSG00000088854.12	20	3407624	3407625	0.181	rs6076463	-2.36	rs2326084	0.161341	5.12	-0.3682	444	1	top1	0.16	1.6e-07	-0.3682	0.71272	Putamen	1	0.985671
ENSG00000132432.13	7	54759973	54759974	0.4432	rs671767	2.43	rs17649242	0.26509	-7.02	-0.58015	493	493	susie	0.29	1.4e-13	0.3681	0.71282	Cerebellar.Hemisphere	1	0.985746
ENSG00000267322.2	18	49814022	49814023	0.273	rs6507946	2.52	rs4939921	0.00187	3.74	1.0097	565	6	lasso	0.033	0.0079	-0.368	0.71289	Cortex	1	0.985746
ENSG00000267199.1	18	12438889	12438890	0.56	rs7232427	2.75	rs17615158	0.18816	-5.47	0.7308	407	407	susie	0.33	3.7e-12	-0.3678	0.713	Amygdala	1	0.985746
ENSG00000232229.5	10	89829509	89829510	0.4106	rs10881750	-2.71	rs1125326	0.44326	9.15	0.3684	491	1	top1	0.44	1.2e-25	0.3684	0.713	Cerebellum	1	0.985746
ENSG00000197322.3	17	34579368	34579369	0.2133	rs8071398	2.81	rs887231	0.002936	-4.02	0.8088	601	54	enet	0.027	0.022	-0.36823	0.713	Cerebellar.Hemisphere	1	0.985746
ENSG00000204316.12	17	75905412	75905413	0.213	rs7213511	2.96	rs2305913	0.093551	-4.94	-0.3683	389	1	top1	0.094	5.8e-05	0.36827	0.713	Cerebellar.Hemisphere	1	0.985746
ENSG00000232229.5	10	89829509	89829510	0.6918	rs10881750	-2.72	rs1125326	0.579979	9.29	0.3684	491	1	top1	0.58	6.9e-30	0.3684	0.713	Hippocampus	1	0.985746
ENSG00000162639.15	1	108661525	108661526	0.0566	rs10857972	3.2	rs2804253	0.0408	-5.3	-0.214953	303	303	susie	0.044	3.6e-07	0.36776	0.71306	Blood	1	0.985785
ENSG00000267272.5	1	87129764	87129765	0.4461	rs7529516	2.96	rs4655923	0.285725	-7.61	0.6825	414	414	susie	0.29	5.7e-16	-0.36761	0.71316	Cerebellum	1	0.985876
ENSG00000244219.6	7	99598065	99598066	0.1685	rs10249369	2.23	rs11973801	0.0374	-4.66	-0.534	310	310	susie	0.048	0.0023	0.3676	0.71319	Caudate	1	0.985876
ENSG00000275759.1	12	118428280	118428281	0.2439	rs534564	-3.22	rs17625679	0.0989	-4.55	1.11	446	4	lasso	0.12	7.9e-06	0.36728	0.71341	Hippocampus	1	0.986104
ENSG00000267213.4	19	32405541	32405542	0.0486	rs8105931	3.34	rs3746016	0.023257	-4.9	0.88699	403	403	susie	0.032	1.4e-05	-0.36726	0.71342	Blood	1	0.986104
ENSG00000214872.8	11	57542640	57542641	0.1894	rs1783983	3.12	rs722823	0.190015	10.51	0.4906	379	5	lasso	0.2	1.6e-28	-0.36711	0.71354	Blood	1	0.986213
ENSG00000203908.3	6	73362676	73362677	0.2456	rs9343011	-2.6	rs4708042	0.12916	5.79	-0.29392	386	10	lasso	0.17	1.7e-09	-0.36695	0.71366	Cerebellum	1	0.986213
ENSG00000185864.16	16	21866307	21866308	0.245	rs11640226	2.19	rs929837	0.006194	3.78	0.46535	148	35	enet	0.12	9.1e-07	-0.36686	0.7137	Cortex	1	0.986213
ENSG00000168958.19	2	227325164	227325165	0.2882	rs6753666	-4.52	rs7573035	0.109684	4.92	0.07173	531	6	lasso	0.15	5.7e-07	-0.36691	0.7137	Putamen	1	0.986213
ENSG00000138738.10	4	120922869	120922870	0.424	rs7697117	2.57	rs17402740	0.0299	3.95	-0.39039	451	451	susie	0.11	0.00024	-0.3668	0.71376	Spine	1	0.986213
ENSG00000182533.6	3	8733799	8733800	0.226	rs17530219	-3.07	rs6791619	0.026198	3.82	0.3667	734	1	top1	0.026	0.019	0.36674	0.71381	Caudate	1	0.986213
ENSG00000275764.1	12	27037099	27037100	0.2631	rs2230375	3.04	rs12811301	0.14676	5.45	0.3667	524	1	top1	0.15	3.4e-08	0.36667	0.713868	Cerebellum	1	0.986213
ENSG00000249673.6	4	2934898	2934899	0.2926	rs2471347	3.76	rs2488809	-0.00463	-4.26	0.63462	372	46	enet	0.044	0.0023	-0.366667	0.71387	Cerebellum	1	0.986213
ENSG00000206562.11	3	15426634	15426635	0.386	rs12488774	2.57	rs924814	0.0794	4.81	-0.47708	372	372	susie	0.14	9.5e-07	-0.36658	0.713929	Cerebellar.Hemisphere	1	0.986213
ENSG00000172123.12	17	35433282	35433283	0.2597	rs12450474	3.2	rs997655	0.118494	9.22	0.7938	378	21	enet	0.14	1.5e-19	0.36595	0.714	Blood	1	0.986213
ENSG00000107833.10	10	101783412	101783413	0.1305	rs3802727	-3.37	rs3922860	0.072225	-4.21	0.8652	261	261	susie	0.074	0.00045	-0.3665	0.714	Hippocampus	1	0.986213
ENSG00000112118.18	6	52284880	52284881	0.407	rs17665112	-3.06	rs16882435	0.23887	6.72	-0.2949	560	8	lasso	0.29	3.5e-15	-0.3663	0.71412	Cortex	1	0.986213
ENSG00000167553.15	12	49208545	49208546	0.1314	rs4641552	4.16	rs9325145	0.007782	3.64	-1.7525	300	21	enet	0.013	0.064	0.36632	0.714128	Cerebellum	1	0.986213
ENSG00000174307.6	1	201469236	201469237	0.3077	rs531606	-3.03	rs654072	0.179422	5.54	0.25	656	9	enet	0.23	1e-10	-0.3663	0.71414	Frontal.Cortex	1	0.986213
ENSG00000180992.6	6	44127456	44127457	0.284	rs4714727	-2.77	rs4711767	0.15162	-4.71	0.3008	551	551	susie	0.16	1.3e-06	-0.3663	0.7142	ACC	1	0.986213
ENSG00000163002.12	2	183117512	183117513	0.2944	rs2254879	2.29	rs2675058	0.108933	-5.02	-0.5979	379	21	enet	0.15	3.1e-07	0.3661	0.71429	Cerebellar.Hemisphere	1	0.986213
ENSG00000152582.13	5	35617843	35617844	0.4133	rs700164	3.6	rs11748763	0.276406	6.23	-0.5305	462	25	enet	0.3	5.2e-12	-0.366	0.71435	ACC	1	0.986213
ENSG00000185404.16	2	230327183	230327184	0.2378	rs4973263	-3.03	rs11688362	0.08462	-5.12	-0.652	477	9	lasso	0.11	6.2e-06	0.366	0.71435	Caudate	1	0.986213
ENSG00000205426.10	12	52291533	52291534	0.3613	rs4762058	-4.09	rs11611330	0.227	6.35	-0.218	762	762	susie	0.23	2.5e-10	-0.36594	0.71441	Hippocampus	1	0.986213
ENSG00000130684.13	20	25696840	25696841	0.0366	rs2500406	-2.65	rs402120	0.0209	-4.12	0.365854	243	1	top1	0.021	0.00036	-0.36585	0.7145	Blood	1	0.986213
ENSG00000224152.1	2	159615295	159615296	0.2541	rs2667033	2.91	rs11884022	-0.00532	3.87	1.5572	483	483	susie	0.0085	0.11	0.3657	0.7146	Cortex	1	0.986213
ENSG00000256422.5	11	104609320	104609321	0.376	rs10895763	-2.41	rs11226503	0.34626	6.34	0.0938	367	30	enet	0.36	1.2e-12	0.3657	0.7146	Spine	1	0.986213
ENSG00000180769.8	4	84965681	84965682	0.2961	rs7654426	3.32	rs10856852	0.16197	5.52	-0.36565	347	1	top1	0.16	1e-07	-0.36565	0.71463	Frontal.Cortex	1	0.986213
ENSG00000180769.8	4	84965681	84965682	0.134	rs7654426	3.32	rs10856852	0.138364	4.89	-0.36565	347	1	top1	0.14	1e-06	-0.36565	0.71463	Hypothalamus	1	0.986213
ENSG00000197535.14	15	52529049	52529050	0.1386	rs2414190	2.34	rs17613475	0.11764	-5.11	0.3656	439	1	top1	0.12	2.4e-06	-0.3656	0.71465	Caudate	1	0.986213
ENSG00000071794.15	3	149086553	149086554	0.2792	rs11718189	2.56	rs11715474	0.217679	5.58	-0.3656	565	1	top1	0.22	7e-09	-0.3656	0.7147	ACC	1	0.986213
ENSG00000119965.12	10	122954379	122954380	0.052	rs7896663	2.64	rs10794579	0.02898	5.03	0.05882	568	568	susie	0.03	2.5e-05	-0.36552	0.714724	Blood	1	0.986213
ENSG00000283103.1	19	58326932	58326933	0.254	rs2288274	-2.54	rs7359922	0.04563	4.06	0.47115	332	332	susie	0.07	0.00046	0.36548	0.71475	Cerebellar.Hemisphere	1	0.986213
ENSG00000156966.6	2	231395542	231395543	0.2841	rs6736980	2.65	rs1868929	0.005789	-3.69	2.23622	380	380	susie	0.046	0.0048	-0.3654	0.71481	Hippocampus	1	0.986213
ENSG00000180535.3	7	98211426	98211427	0.2097	rs2270603	2.66	rs7804318	0.247	6.65	0.3654	356	1	top1	0.25	2.5e-12	0.3654	0.71482	Caudate	1	0.986213
ENSG00000139323.13	12	89526023	89526024	0.2182	rs770374	-2.74	rs11105389	0.030271	-3.94	-1.0103	355	24	enet	0.075	0.00031	0.3654	0.71484	Hypothalamus	1	0.986213
ENSG00000205853.10	22	32382051	32382052	0.5162	rs11912802	2.86	rs5998471	0.240694	-7.66	0.2517	643	14	lasso	0.4	7.3e-23	-0.3654	0.71485	Cerebellum	1	0.986213
ENSG00000188312.13	9	92325636	92325637	0.528	rs12002851	-2.69	rs10992308	0.363006	8.01	0.2612	404	404	susie	0.39	1.1e-18	-0.3653	0.7149	Frontal.Cortex	1	0.986213
ENSG00000079950.13	6	132513197	132513198	0.3601	rs13207355	2.92	rs9321345	0.014374	-4.12	-1.4496	533	41	enet	0.07	0.00061	-0.36526	0.7149	Hippocampus	1	0.986213
ENSG00000251411.1	4	86914816	86914817	0.0607	rs11097148	2.47	rs7657530	0.0111	-5.16	-0.19343	318	318	susie	0.023	0.00022	0.36522	0.71495	Blood	1	0.986213
ENSG00000197535.14	15	52529049	52529050	0.1428	rs2414190	2.34	rs17613475	0.0469	-4.41	0.3652	430	1	top1	0.047	0.0037	-0.3652	0.71496	Frontal.Cortex	1	0.986213
ENSG00000263627.1	18	9615263	9615264	0.594	rs1065571	3.58	rs2289684	0.43968	7.74	-0.123	529	4	lasso	0.45	3e-19	0.3647	0.715	ACC	1	0.986213
ENSG00000051620.10	6	138403560	138403561	0.1511	rs7769368	2.8	rs9495076	0.066508	-7.52	-0.71982	461	24	enet	0.12	7.3e-17	0.36563	0.715	Blood	1	0.986213
ENSG00000179344.16	6	32668382	32668383	0.7167	rs4148876	2.68	rs1063355	0.46991	9.25	-0.32911	227	10	enet	0.5	8.1e-28	-0.3657	0.715	Caudate	1	0.986213
ENSG00000125952.18	14	65102694	65102695	0.162	rs1012376	-2.68	rs4902371	0.02238	4.21	0.29572	444	33	enet	0.058	0.0014	0.36521	0.715	Cerebellar.Hemisphere	1	0.986213
ENSG00000172716.16	17	35373700	35373701	0.3364	rs12450474	3.08	rs2263090	0.15837	5.76	0.3654	368	1	top1	0.16	1.5e-07	0.36538	0.715	Cerebellar.Hemisphere	1	0.986213
ENSG00000125409.12	17	15341640	15341641	0.336	rs11652535	-3.15	rs7211982	0.144	-5	-0.5	472	472	susie	0.16	1.7e-07	0.36464	0.715	Hippocampus	1	0.986213
ENSG00000248278.1	17	48908982	48908983	0.1649	rs2740752	-2.34	rs318095	0.102	-4.21	-0.3654	396	1	top1	0.1	4.2e-05	0.36538	0.715	Hippocampus	1	0.986213
ENSG00000172716.16	17	35373700	35373701	0.2367	rs12450474	3.08	rs2671817	0.109033	-4.6	-0.36538	368	1	top1	0.11	3.4e-06	0.36538	0.715	Nucleus.Accumbens	1	0.986213
ENSG00000197535.14	15	52529049	52529050	0.1839	rs2414190	2.34	rs17613475	0.11006	-4.7	0.3652	431	1	top1	0.11	1.7e-05	-0.3652	0.715	Putamen	1	0.986213
ENSG00000181045.14	17	80219698	80219699	0.3619	rs4889793	-2.99	rs11654770	0.009559	-3.52	-0.7998	485	485	susie	0.036	0.011	-0.36579	0.715	Putamen	1	0.986213
ENSG00000196584.2	7	152676164	152676165	0.536	rs10282631	-2.94	rs17813864	0.218475	4.77	0.3651	326	1	top1	0.22	5.7e-07	0.3651	0.71505	Substantia.Nigra	1	0.986213
ENSG00000273240.1	2	189764455	189764456	0.247	rs2115552	-3.35	rs10931430	0.11835	-4.84	-0.36108	300	300	susie	0.15	1e-05	0.3651	0.71507	Spine	1	0.986213
ENSG00000213676.10	6	32128252	32128253	0.556	rs9296001	-3.02	rs2071293	0.38701	7.35	-0.6491	159	159	susie	0.45	8.8e-17	-0.365	0.71511	Spine	1	0.986213
ENSG00000198130.15	2	190320044	190320045	0.59	rs2115552	-3.35	rs2664253	0.33495	-6.01	-1.0113	338	338	susie	0.34	1.1e-10	0.365	0.71511	Substantia.Nigra	1	0.986213
ENSG00000055732.12	1	85048498	85048499	0.1983	rs999915	-3.54	rs11161514	0.034273	-4.24	-0.288462	574	574	susie	0.069	0.00054	0.36426	0.71566	Frontal.Cortex	1	0.986439
ENSG00000119318.12	9	107283136	107283137	0.1301	rs10816465	3.29	rs10868	0.052762	-6.81	0.76623	530	20	enet	0.1	3.2e-15	-0.36423	0.7157	Blood	1	0.986439
ENSG00000230453.9	9	33524393	33524394	0.2642	rs10412	-2.3	rs12005354	0.20269	5.67	0.5301	374	374	susie	0.2	2.1e-09	0.3642	0.7157	Hypothalamus	1	0.986439
ENSG00000185418.15	15	101724603	101724604	0.5993	rs8036466	2.57	rs12907459	0.33652	8.55	-0.55398	385	385	susie	0.5	6.4e-30	-0.36417	0.71573	Cerebellum	1	0.986439
ENSG00000273033.2	3	122886940	122886941	0.3644	rs11717229	2.99	rs9875741	0.248081	-7.12	0.7458	501	10	lasso	0.26	2.7e-14	-0.364	0.71584	Cerebellum	1	0.986439
ENSG00000174928.15	3	155806350	155806351	0.2263	rs13082914	2.59	rs416063	0.101	4.78	0.44716	345	345	susie	0.1	2.1e-05	0.364	0.715856	Cerebellar.Hemisphere	1	0.986439
ENSG00000105193.8	19	39435947	39435948	0.1027	rs10401972	-2.67	rs484379	0.10558	7.75	0.364	441	1	top1	0.11	2.1e-15	0.364	0.71586	Blood	1	0.986439
ENSG00000135205.14	7	77122433	77122434	0.2239	rs4729544	2.38	rs2539583	0.091149	4.64	0.3639	287	1	top1	0.091	1.5e-05	0.3639	0.71591	Cerebellum	1	0.986439
ENSG00000129083.12	11	14500026	14500027	0.1561	rs7948193	-3.39	rs2597201	0.160031	-9.51	-0.3639	334	1	top1	0.16	4.5e-23	0.36389	0.71594	Blood	1	0.986439
ENSG00000100427.15	22	50085901	50085902	0.1401	rs5770874	-2.82	rs6010165	0.044201	-6.23	-0.07595	420	3	lasso	0.068	2.5e-10	-0.3638	0.71599	Blood	1	0.986439
ENSG00000129646.14	17	76307997	76307998	0.2899	rs7220712	-2.87	rs8072620	0.133184	-5.13	-0.36315	410	1	top1	0.13	2.6e-07	0.36315	0.716	Nucleus.Accumbens	1	0.986439
ENSG00000137185.11	6	28224885	28224886	0.1196	rs9468346	-3.38	rs9301	0.0063	-3.75	-0.330283	432	432	susie	0.023	0.034	0.3633	0.716	Putamen	1	0.986439
ENSG00000257815.5	12	70242892	70242893	0.1214	rs7306420	-3.25	rs1691580	0.017558	-4.36	-0.3186	575	4	lasso	0.066	0.00022	0.36357	0.716182	Cerebellum	1	0.986439
ENSG00000134901.12	13	102799006	102799007	0.21	rs7989223	-3.3	rs6491681	0.00609	-3.32	-0.0348	680	680	susie	0.016	0.067	0.3636	0.7162	Hippocampus	1	0.986439
ENSG00000135541.20	6	135497775	135497776	0.2075	rs6923895	2.99	rs2207000	0.159064	-6.12	-0.61	353	353	susie	0.21	2.5e-09	0.36357	0.7162	Hippocampus	1	0.986439
ENSG00000015592.16	8	27258419	27258420	0.697	rs2565059	2.73	rs17366947	0.58802	-7.8	0.3687	631	631	susie	0.6	1.7e-21	-0.3635	0.7162	Substantia.Nigra	1	0.986439
ENSG00000127463.13	1	19251537	19251538	0.5642	rs753613	2.91	rs3748759	0.444743	-8.49	0.363499	505	1	top1	0.44	3e-21	-0.363499	0.71623	Putamen	1	0.986439
ENSG00000127463.13	1	19251537	19251538	0.556	rs753613	2.91	rs3748759	0.13657	-4.78	0.3635	505	1	top1	0.14	2.9e-05	-0.3635	0.716232	Spine	1	0.986439
ENSG00000142961.14	1	46616890	46616891	0.2278	rs12082811	2.15	rs11211319	0.049241	5.15	0.0698	347	23	enet	0.16	1.1e-08	-0.36342	0.71629	Cerebellum	1	0.986439
ENSG00000261656.5	16	66479130	66479131	0.2286	rs1862665	-3.32	rs16956600	0.030031	4.26	0.56701	481	6	lasso	0.069	0.00016	0.3634	0.71631	Cerebellum	1	0.986439
ENSG00000260230.2	9	109167290	109167291	0.3864	rs4978780	-2.9	rs7468610	0.225901	-6.12	-0.6613	598	598	susie	0.33	3.8e-15	0.3634	0.71632	Cerebellar.Hemisphere	1	0.986439
ENSG00000204632.11	6	29826966	29826967	0.0918	rs3129054	-1.79	rs9501414	-0.0011	-3.4	-1.61765	38	27	enet	0.026	7.9e-05	0.3634	0.716326	Blood	1	0.986439
ENSG00000146350.13	6	121334744	121334745	0.149	rs11750983	-2.78	rs9398623	0.04364	4.52	0.12322	332	332	susie	0.084	0.00014	0.3633	0.71637	Cerebellar.Hemisphere	1	0.986439
ENSG00000257285.5	14	22929608	22929609	0.304	rs4270088	-3	rs1043209	0.24393	-5.44	-0.3631	571	1	top1	0.24	6.9e-09	0.3631	0.7165	Amygdala	1	0.986439
ENSG00000125966.9	20	35226653	35226654	0.0559	rs6119625	-2.43	rs2425048	0.0226	-4.67	0.000154	356	356	susie	0.027	5.8e-05	0.36317	0.7165	Blood	1	0.986439
ENSG00000112280.15	6	70303082	70303083	0.1897	rs11759148	-3.48	rs7764822	0.036292	-4.07	0.3284	482	31	enet	0.056	0.00082	-0.3631	0.7165	Nucleus.Accumbens	1	0.986439
ENSG00000075340.22	2	70768224	70768225	0.2035	rs17006471	-3.17	rs3755369	0.041927	4.21	-1.2745	557	557	susie	0.045	0.0048	-0.36319	0.7165	Putamen	1	0.986439
ENSG00000196365.11	19	5720571	5720572	0.3484	rs626000	2.54	rs3892355	0.20636	-6.75	0.6727	395	4	enet	0.21	1.9e-10	-0.36303	0.71658	Caudate	1	0.986439
ENSG00000170445.12	5	140692023	140692024	0.0893	rs3822339	-2.48	rs801399	0.0801	-4.19	0.2226	358	358	susie	0.081	0.00018	-0.363	0.7166	Cerebellar.Hemisphere	1	0.986439
ENSG00000021300.13	11	73646177	73646178	0.2008	rs10898929	3.01	rs2008734	0.14102	4.8	0.363	343	1	top1	0.14	1.3e-06	0.363	0.7166	Hippocampus	1	0.986439
ENSG00000133863.7	8	30890605	30890606	0.1403	rs16877914	-2.57	rs2543615	0.03802	4	0.5957	351	3	lasso	0.053	0.0024	-0.36295	0.7166	Putamen	1	0.986439
ENSG00000140326.12	15	42737125	42737126	0.191	rs876992	2.78	rs7167802	0.03112	3.79	0.5454	259	21	enet	0.074	0.0019	0.363	0.7166	Spine	1	0.986439
ENSG00000228050.1	22	22224565	22224566	0.409	rs8136867	3.38	rs2283797	0.34356	7.36	-0.363	385	1	top1	0.34	4.4e-16	-0.363	0.71662	Frontal.Cortex	1	0.986439
ENSG00000278989.1	11	86437281	86437282	0.2022	rs2555537	-2.85	rs1452133	0.137825	-5.03	-1.0972	559	559	susie	0.15	4.6e-07	0.36295	0.71665	Hypothalamus	1	0.986439
ENSG00000180875.4	1	240612148	240612149	0.2224	rs1934346	3.46	rs10926211	0.030174	-4.34	-0.4839	636	2	enet	0.048	0.0034	0.3629	0.71668	Cerebellar.Hemisphere	1	0.986439
ENSG00000144847.12	3	119146067	119146068	0.1908	rs11550908	2.85	rs705221	-0.0034	-3.18	0.34541	479	479	susie	0.0093	0.12	-0.36287	0.7167	Frontal.Cortex	1	0.986439
ENSG00000129354.11	19	10587314	10587315	0.4074	rs2053065	-2.87	rs7252007	0.116741	-9.09	0.8492	356	356	susie	0.32	3e-49	-0.3628	0.71675	Blood	1	0.986439
ENSG00000260236.1	3	47380998	47380999	0.127	rs724450	2.64	rs11710121	0.009153	-3.28	0.7963	134	16	enet	0.032	0.021	-0.3628	0.7168	ACC	1	0.986439
ENSG00000120306.9	5	140174641	140174642	0.2107	rs4912755	-3.7	rs17286683	0.00432	-3.25	1.5603	300	19	enet	0.023	0.055	-0.3627	0.7168	Amygdala	1	0.986439
ENSG00000272010.1	8	65592471	65592472	0.274	rs16931735	-2.55	rs2175810	0.08209	-4.23	-0.3627	360	1	top1	0.082	0.00093	0.3627	0.7168	Amygdala	1	0.986439
ENSG00000144401.14	2	207625927	207625928	0.142	rs7570645	-2.73	rs2551971	0.0896	-4.45	0.0505	404	404	susie	0.1	3.1e-05	-0.36268	0.7168	Frontal.Cortex	1	0.986439
ENSG00000010030.13	6	36387799	36387800	0.1949	rs12198605	2.81	rs1076929	0.057345	4.3	-0.3627	484	1	top1	0.057	0.0015	-0.3627	0.7168	Frontal.Cortex	1	0.986439
ENSG00000248925.1	5	271515	271516	0.2071	rs3828569	-3.05	rs4956994	0.158589	-5.76	0.4303	289	289	susie	0.16	1.3e-08	-0.3626	0.71689	Nucleus.Accumbens	1	0.986439
ENSG00000270022.3	22	42615393	42615394	0.2925	rs2092210	-3.94	rs137116	0.22055	6.17	0.21389	423	423	susie	0.22	3e-10	-0.36259	0.71691	Cerebellar.Hemisphere	1	0.986439
ENSG00000229447.2	1	31263680	31263681	0.2098	rs2271928	-3.37	rs10914372	0.022715	3.81	-0.35985	418	18	enet	0.08	0.0002	0.36252	0.71696	Cerebellar.Hemisphere	1	0.986439
ENSG00000248508.6	15	40039310	40039311	0.2568	rs10163076	-2.16	rs8041057	0.180036	-10.09	-0.3807	449	449	susie	0.18	4.3e-26	0.36247	0.717	Blood	1	0.986439
ENSG00000157045.8	16	15056078	15056079	0.1359	rs2966157	-2.65	rs11644601	0.088385	-7.1	0.36207	104	1	top1	0.088	4.5e-13	-0.36207	0.717	Blood	1	0.986439
ENSG00000235821.1	6	29751147	29751148	0.133	rs3129054	-1.79	rs385492	0.0116	3.08	1.71154	41	41	susie	0.031	0.016	0.36252	0.717	Hypothalamus	1	0.986439
ENSG00000124780.13	6	39314552	39314553	0.366	rs4714211	2.61	rs6901022	-0.005566	3.45	0	603	53	enet	0.031	0.016	0.3625	0.717	Putamen	1	0.986439
ENSG00000063438.16	5	304175	304176	0.222	rs10462848	-4.55	rs2162872	0.04228	3.73	0.43432	290	290	susie	0.059	0.0086	-0.36192	0.717	Substantia.Nigra	1	0.986439
ENSG00000188573.7	5	168529115	168529116	0.3218	rs2938763	-3.38	rs12654410	0.304912	7.31	-0.3625	607	1	top1	0.3	2.5e-15	-0.3625	0.71701	Caudate	1	0.986439
ENSG00000164576.11	5	154445956	154445957	0.1874	rs10072289	2.55	rs6884266	0.123	-8.4	0.36245	464	1	top1	0.12	8.3e-18	-0.362	0.71702	Blood	1	0.986439
ENSG00000004766.15	7	93232339	93232340	0.0849	rs2188176	2.49	rs13224723	0.039021	5.03	0.36232	348	1	top1	0.039	1.5e-06	0.362319	0.71711	Blood	1	0.986439
ENSG00000129103.17	7	56064001	56064002	0.169	rs10238214	-1.69	rs7804578	0.0741	4.67	0.2192	279	11	enet	0.11	6.4e-06	0.3623	0.71715	Caudate	1	0.986439
ENSG00000267370.1	19	9756862	9756863	0.1586	rs17291414	2.22	rs2233679	0.00368	-3.52	-0.22051	332	332	susie	0.0093	0.12	-0.36223	0.717179	Hypothalamus	1	0.986439
ENSG00000123066.7	12	116277337	116277338	0.2098	rs4767407	3	rs2241768	0.001316	-3.38	0.1932	491	491	susie	0.042	0.0066	0.36225	0.7172	Putamen	1	0.986439
ENSG00000161618.9	19	49453168	49453169	0.4795	rs1042265	3.03	rs1578944	0.248	6.37	0.36211	371	13	lasso	0.26	6.9e-12	-0.36218	0.717221	Hypothalamus	1	0.986439
ENSG00000161618.9	19	49453168	49453169	0.4758	rs1042265	3.03	rs1578944	0.27831	6.27	0.36211	371	1	top1	0.28	2.9e-11	0.3621	0.71727	ACC	1	0.986439
ENSG00000104872.10	19	49453496	49453497	0.1797	rs1042265	3.04	rs1578944	0.100876	-4.63	0.36211	371	1	top1	0.1	5.3e-06	-0.3621	0.71727	Cerebellum	1	0.986439
ENSG00000166435.15	11	74949199	74949200	0.717	rs4944991	2.64	rs7128739	0.60341	8.48	-0.3621	451	1	top1	0.6	1.8e-25	-0.3621	0.7173	Amygdala	1	0.986439
ENSG00000161618.9	19	49453168	49453169	0.3938	rs1042265	3.03	rs1578944	0.25539	5.7	0.3621	370	1	top1	0.26	2.8e-09	0.3621	0.7173	Amygdala	1	0.986439
ENSG00000271643.1	3	33796949	33796950	0.1924	rs970842	-2.76	rs3792594	0.13141	4.85	-0.36207	356	1	top1	0.13	2.5e-06	-0.3621	0.7173	Putamen	1	0.986439
ENSG00000015676.17	7	44490879	44490880	0.1647	rs2300586	-3.55	rs12535503	0.013404	-3.43	1.1948	348	44	enet	0.036	0.0061	-0.36199	0.71736	Cortex	1	0.986439
ENSG00000165389.6	14	34462355	34462356	0.1161	rs1769582	-2.67	rs9805943	0.056348	-6.14	-0.0818	450	21	enet	0.082	2.9e-12	0.3619	0.71744	Blood	1	0.986439
ENSG00000112062.10	6	36027676	36027677	0.1488	rs9470238	2.38	rs13196204	0.168949	5.26	-0.2303	390	5	lasso	0.17	3.5e-08	-0.3618	0.7175	Frontal.Cortex	1	0.986439
ENSG00000257285.5	14	22929608	22929609	0.357	rs4270088	-3	rs1043209	0.064203	-4.84	-0.3631	572	10	lasso	0.13	1.8e-06	0.36173	0.7176	Putamen	1	0.986439
ENSG00000212916.4	1	232804891	232804892	0.3307	rs16858199	-3	rs10910612	-0.005208	-3.58	-0.525974	608	9	lasso	0.0028	0.23	0.36163	0.71763	Frontal.Cortex	1	0.986439
ENSG00000235563.1	1	53114575	53114576	0.1802	rs17785382	3.67	rs874349	0.100665	4.53	-0.3616	492	1	top1	0.1	5.4e-06	-0.36158	0.71767	Cerebellum	1	0.986439
ENSG00000166268.10	12	69825303	69825304	0.5197	rs7306420	-3.25	rs1586983	0.437514	9.26	-0.168	546	546	susie	0.45	2e-26	-0.36156	0.717684	Cerebellum	1	0.986439
ENSG00000115602.16	2	102311501	102311502	0.4534	rs4399750	-2.76	rs974389	0.36596	-8.28	-0.1359	570	14	enet	0.38	4.5e-21	0.3616	0.7177	Cortex	1	0.986439
ENSG00000109445.10	4	141220886	141220887	0.1605	rs7693458	-2.64	rs6818727	0.162	-9.59	-0.36136	367	1	top1	0.16	2e-23	0.36136	0.71783	Blood	1	0.986439
ENSG00000054219.10	2	159904748	159904749	0.2617	rs7583743	2.95	rs3806603	0.23753	-6	0.3182	444	6	lasso	0.28	1.9e-11	-0.36133	0.71785	ACC	1	0.986439
ENSG00000066923.17	7	100177562	100177563	0.2146	rs17249588	2.64	rs10281368	0.0864	4.53	-0.3613	267	1	top1	0.086	0.00032	-0.3613	0.7179	ACC	1	0.986439
ENSG00000031691.6	6	49463377	49463378	0.2056	rs2275597	2.55	rs6458690	0.151891	-5.42	-0.3613	347	1	top1	0.15	3.5e-08	0.3613	0.7179	Nucleus.Accumbens	1	0.986439
ENSG00000031691.6	6	49463377	49463378	0.222	rs2275597	2.55	rs6458690	0.188689	-5.64	-0.36133	347	1	top1	0.19	1.2e-08	0.3613	0.7179	Putamen	1	0.986439
ENSG00000106610.14	7	67305986	67305987	0.6412	rs11766137	-3.04	rs13230948	0.49568	-8.92	0.2874	363	363	susie	0.51	1e-25	-0.36121	0.71794	Putamen	1	0.986439
ENSG00000188002.10	5	1634004	1634005	0.8039	rs6554658	-2.8	rs7734561	0.33	-8.98	-0.79032	572	18	lasso	0.59	8.1e-38	0.36118	0.71797	Cerebellum	1	0.986439
ENSG00000109534.16	4	109815509	109815510	0.311	rs6533426	2.31	rs7438763	0.04862	-4.53	-1.01852	398	398	susie	0.13	2.9e-05	0.3611	0.718	Amygdala	1	0.986439
ENSG00000237669.1	6	30007115	30007116	0.124	rs3129054	-1.79	rs3129063	0.080758	4.11	-0.23621	38	38	susie	0.1	0.00023	-0.36156	0.718	Amygdala	1	0.986439
ENSG00000144134.18	2	113627228	113627229	0.3202	rs895417	2.89	rs6748854	0.01607	-4.44	-0.98592	325	32	enet	0.053	0.00088	0.36178	0.718	Cerebellum	1	0.986439
ENSG00000175115.11	11	66070453	66070454	0.244	rs479844	3.32	rs472518	0.099245	-4.98	1.4783	360	27	enet	0.14	1.3e-07	-0.3605	0.718	Cortex	1	0.986439
ENSG00000073670.13	17	44759030	44759031	0.1875	rs11657244	-3.08	rs11867692	0.03983	-3.75	-0.0915	385	14	lasso	0.061	0.0011	0.36057	0.718	Frontal.Cortex	1	0.986439
ENSG00000274184.1	18	35268217	35268218	0.147	rs592474	3.28	rs11662191	0.000303	3.25	0.549	398	398	susie	0.042	0.0061	0.3608	0.718	Putamen	1	0.986439
ENSG00000168394.10	6	32853977	32853978	0.1708	rs4148876	2.68	rs3763346	0.03042	3.68	-6.8e-05	272	272	susie	0.067	0.00075	0.3617	0.718	Putamen	1	0.986439
ENSG00000168036.16	3	41194836	41194837	0.3899	rs10510711	-2.97	rs7630377	0.109418	5.09	-0.1627	369	369	susie	0.13	4.4e-05	-0.3611	0.718014	Spine	1	0.986439
ENSG00000272568.5	7	28979966	28979967	0.5466	rs39065	-3.44	rs4722881	0.13815	5.14	0.41266	701	56	enet	0.23	1.9e-10	-0.3609	0.7182	Cerebellar.Hemisphere	1	0.98665
ENSG00000183020.13	11	924893	924894	0.146	rs7935908	3.08	rs10794342	0.023297	4.23	-0.25	410	410	susie	0.09	7.9e-05	-0.360774	0.718268	Cerebellar.Hemisphere	1	0.986683
ENSG00000133687.15	12	29784758	29784759	0.3084	rs12819780	2.51	rs10400524	0.008481	3.63	-0.0137	637	637	susie	0.017	0.045	-0.3607	0.7183	Nucleus.Accumbens	1	0.986683
ENSG00000189366.9	3	125937038	125937039	0.4197	rs11923997	-3.47	rs883207	0.340777	-6.5	-0.5141	424	6	lasso	0.34	4.3e-12	0.3605	0.718496	Spine	1	0.986683
ENSG00000088756.12	18	6729717	6729718	0.326	rs684634	2.98	rs6506429	0.14416	5.41	-0.77703	601	19	enet	0.19	1e-08	-0.3605	0.7185	Frontal.Cortex	1	0.986683
ENSG00000001561.6	6	46129992	46129993	0.181	rs946226	2.72	rs4530856	0.047935	-4.57	1.1105	504	27	enet	0.081	4.5e-05	-0.36041	0.71854	Cerebellum	1	0.986683
ENSG00000127452.8	19	9827815	9827816	0.0639	rs16996952	2.48	rs10416236	0.009735	-4.49	-0.95964	352	40	enet	0.025	0.00011	0.36026	0.71865	Blood	1	0.986683
ENSG00000181458.10	3	100492618	100492619	0.131	rs1965214	2.3	rs1676340	0.049176	-4.42	-0.237411	397	397	susie	0.063	0.0012	0.360243	0.71867	Hippocampus	1	0.986683
ENSG00000271161.1	3	47499840	47499841	0.097	rs6775343	1.71	rs1564760	0.000194	-3.82	0.5743	151	14	enet	0.038	0.0044	-0.3602	0.71868	Cerebellum	1	0.986683
ENSG00000243795.1	3	113167818	113167819	0.228	rs10934215	-3.88	rs2700201	0.019832	4.13	-0.44228	465	14	enet	0.079	0.00022	0.36014	0.7187	Frontal.Cortex	1	0.986683
ENSG00000050327.14	7	144355287	144355288	0.2537	rs6977069	2.46	rs720475	0.24437	6.3	0.3602	338	1	top1	0.24	7.7e-11	0.3602	0.7187	Hippocampus	1	0.986683
ENSG00000050327.14	7	144355287	144355288	0.4113	rs6977069	2.46	rs720475	0.31723	6.97	0.3602	338	1	top1	0.32	2.1e-14	0.3602	0.7187	Putamen	1	0.986683
ENSG00000050327.14	7	144355287	144355288	0.375	rs6977069	2.46	rs720475	0.254344	5.34	0.3602	338	1	top1	0.25	5.3e-08	0.3602	0.7187	Substantia.Nigra	1	0.986683
ENSG00000248375.1	4	52720830	52720831	0.17	rs10517281	-3.88	rs301103	0.00943	-3.47	-0.36	287	1	top1	0.0094	0.13	0.36	0.7188	ACC	1	0.986683
ENSG00000145428.14	4	153760234	153760235	0.1556	rs10005231	2.88	rs6843172	0.08998	-4.66	-0.18545	420	420	susie	0.11	2.3e-05	0.36	0.7188	Putamen	1	0.986683
ENSG00000106610.14	7	67305986	67305987	0.5393	rs11766137	-3.04	rs13230948	0.440733	-7.31	0.2874	363	23	enet	0.44	8.7e-17	-0.3598	0.719	Amygdala	1	0.986683
ENSG00000167740.9	17	4143167	4143168	0.0505	rs7209818	2.74	rs1049523	0.012936	4.62	0.4367	469	10	enet	0.02	0.00042	0.35979	0.719	Blood	1	0.986683
ENSG00000128438.10	17	16934838	16934839	0.0767	rs16961564	-2.49	rs11651352	0.013054	4.17	-0.3594	361	1	top1	0.013	0.004	-0.35938	0.719	Blood	1	0.986683
ENSG00000180822.11	6	3231402	3231403	0.1056	rs878803	3.09	rs4421240	0.076476	-6.77	-0.35996	612	1	top1	0.076	1.8e-11	0.35996	0.719	Blood	1	0.986683
ENSG00000139133.6	12	34024134	34024135	0.0686	rs1386937	-2.3	rs11053075	0.019171	-3.74	0.20855	230	230	susie	0.042	0.0039	-0.35978	0.719	Caudate	1	0.986683
ENSG00000108561.8	17	5448807	5448808	0.223	rs9916878	-2.83	rs3026106	0.05667	4.58	0.2068	533	26	enet	0.092	6.6e-05	0.35967	0.719	Frontal.Cortex	1	0.986683
ENSG00000128699.13	2	189783572	189783573	0.361	rs2115552	-3.35	rs2033870	0.272	6.79	-0.3729	309	4	lasso	0.29	1.5e-13	-0.35983	0.719	Frontal.Cortex	1	0.986683
ENSG00000263142.5	17	47017192	47017193	0.1733	rs199457	-3.97	rs16941443	0.153	5.12	-0.3077	296	296	susie	0.16	2.8e-07	-0.35913	0.719	Hippocampus	1	0.986683
ENSG00000182473.21	17	76121575	76121576	0.3825	rs7223304	-2.45	rs9894383	-0.001038	3.73	-0.5136	379	29	enet	0.029	0.038	-0.3598	0.719	Spine	1	0.986683
ENSG00000249109.1	5	177782196	177782197	0.534	rs2731663	3.08	rs28375402	0.25175	-5.49	0.18868	296	5	lasso	0.32	6.7e-10	-0.35922	0.719	Substantia.Nigra	1	0.986683
ENSG00000100099.20	22	26483835	26483836	0.342	rs2157462	3.17	rs2283822	0.088529	-4.76	-0.9138	777	9	enet	0.12	2.4e-05	0.3598	0.71903	ACC	1	0.986683
ENSG00000260273.1	6	109382794	109382795	0.1706	rs396000	-2.75	rs9400322	0.117371	4.41	-0.361	384	2	lasso	0.12	4.8e-06	-0.35969	0.7191	Hypothalamus	1	0.986735
ENSG00000179344.16	6	32668382	32668383	0.859	rs4148876	2.68	rs1063355	0.537522	9	-0.3291	227	227	susie	0.54	5.4e-27	-0.35961	0.719137	Hippocampus	1	0.986742
ENSG00000105185.11	19	32581067	32581068	0.3223	rs8105931	3.34	rs4499344	-0.00794	-3.6	-0.3816	403	25	enet	0.0047	0.21	0.3595	0.7192	Amygdala	1	0.986758
ENSG00000110906.12	12	109477400	109477401	0.1461	rs2284689	-2.38	rs6663	0.069305	4.49	-1.1311	426	426	susie	0.089	1.8e-05	-0.35943	0.719276	Cerebellum	1	0.986758
ENSG00000176393.10	1	201982371	201982372	0.4207	rs523218	3.2	rs3806357	-0.008482	-3.09	1.41205	455	455	susie	0.016	0.089	-0.359454	0.7193	Amygdala	1	0.986758
ENSG00000235772.1	21	42561933	42561934	0.5561	rs7277414	-4.58	rs12483006	0.277725	-7.39	-0.3594	702	1	top1	0.28	1.1e-14	0.3594	0.71931	Cortex	1	0.986758
ENSG00000163633.10	4	86936201	86936202	0.1921	rs11097148	2.46	rs727143	0.09195	4.14	0.35938	321	1	top1	0.092	6.7e-05	0.35938	0.71931	Frontal.Cortex	1	0.986758
ENSG00000121940.15	1	108963456	108963457	0.212	rs10857972	3.2	rs338479	0.010686	3.67	1.5743	388	8	lasso	0.04	0.0048	0.35928	0.71939	Caudate	1	0.986775
ENSG00000169282.17	3	156037700	156037701	0.382	rs10222673	-2.72	rs9289969	0.160581	-6.05	-0.4877	372	372	susie	0.27	1.2e-14	0.3592	0.71944	Cerebellum	1	0.986775
ENSG00000128699.13	2	189783572	189783573	0.294	rs2115552	-3.35	rs893784	0.19051	5.74	-0.36175	297	297	susie	0.26	3e-09	-0.3592	0.71945	Spine	1	0.986775
ENSG00000135299.16	6	89433169	89433170	0.2515	rs12216134	-2.69	rs13209503	0.022165	4.55	-0.0592	463	19	enet	0.048	0.0018	-0.3592	0.7195	Nucleus.Accumbens	1	0.986775
ENSG00000229447.2	1	31263680	31263681	0.1944	rs2271928	-3.3	rs4295917	0.008172	3.45	-1.88889	417	417	susie	0.019	0.047	-0.359071	0.71954	Putamen	1	0.986775
ENSG00000198089.15	22	31488745	31488746	0.1634	rs16989498	-3.61	rs5753632	0.124068	-10.04	0.66667	354	354	susie	0.21	1e-30	0.359	0.71957	Blood	1	0.986775
ENSG00000214113.10	6	5260938	5260939	0.31	rs17140358	3.49	rs457453	0.116265	-4.88	0.359	628	1	top1	0.12	2.8e-06	-0.359	0.7196	Caudate	1	0.986775
ENSG00000274895.1	1	213986418	213986419	0.377	rs2291831	3.79	rs340879	0.04124	-4.03	0.377512	596	10	lasso	0.057	0.0096	-0.358918	0.7197	Substantia.Nigra	1	0.986775
ENSG00000248161.5	4	102450009	102450010	0.316	rs3113676	2.8	rs1381896	0.148266	-5.5	-0.33333	357	357	susie	0.15	3e-08	0.35884	0.71972	Cortex	1	0.986775
ENSG00000174788.9	19	7633747	7633748	0.2792	rs7254060	2.23	rs1862514	0.325016	-13.57	0.41509	448	6	lasso	0.33	1.1e-50	-0.35873	0.7198	Blood	1	0.986775
ENSG00000062650.17	10	86521814	86521815	0.0382	rs7913031	2.53	rs10887608	0.014397	4.34	-0.66667	440	10	lasso	0.015	0.0019	-0.35866	0.719852	Blood	1	0.986775
ENSG00000267714.1	19	33217816	33217817	0.222	rs17694094	2.65	rs8113143	0.04866	3.65	0.35862	449	1	top1	0.049	0.0039	0.35862	0.71988	Hippocampus	1	0.986775
ENSG00000229246.1	13	81043669	81043670	0.5886	rs4885749	2.67	rs11843834	0.275274	-7.68	0.811474	430	430	susie	0.41	5.1e-23	-0.3587	0.7199	Cerebellum	1	0.986775
ENSG00000174136.11	5	98768649	98768650	0.284	rs6596729	-2.37	rs331551	0.131983	-4.91	0.3585	343	1	top1	0.13	8.8e-06	-0.3585	0.71998	ACC	1	0.986775
ENSG00000159231.5	21	36134911	36134912	0.3488	rs7280250	-3.56	rs1056892	0.200682	-6.17	-0.3585	500	1	top1	0.2	1.2e-10	0.3585	0.71998	Cortex	1	0.986775
ENSG00000145214.13	4	986894	986895	0.1402	rs9994908	3.44	rs3755959	0.040252	4.09	-0.35849	400	1	top1	0.04	0.0037	-0.35849	0.71998	Cortex	1	0.986775
ENSG00000064999.13	6	34889264	34889265	0.286	rs9658085	3.61	rs820076	0.140348	4.63	-0.3585	372	1	top1	0.14	1.6e-05	-0.35849	0.72	Amygdala	1	0.986775
ENSG00000118495.18	6	144064598	144064599	0.236	rs9484830	-3.05	rs12525521	0.074983	-6.93	0.71469	425	425	susie	0.12	9.6e-17	-0.35815	0.72	Blood	1	0.986775
ENSG00000107819.13	10	101031233	101031234	0.2271	rs2078059	-3.62	rs7099531	0.066257	-4	0.2746	415	22	enet	0.12	8.5e-06	-0.3579	0.72	Hippocampus	1	0.986775
ENSG00000250506.7	17	76000905	76000906	0.4878	rs7213511	2.99	rs2069528	0.251	-6.29	-0.2203	403	403	susie	0.29	6.5e-13	0.35803	0.72	Hippocampus	1	0.986775
ENSG00000257452.1	12	113017750	113017751	0.1938	rs741334	-3.17	rs13311	0.080989	5	-0.3585	422	1	top1	0.081	6.1e-05	-0.3585	0.72	Nucleus.Accumbens	1	0.986775
ENSG00000265566.2	11	57528364	57528365	0.382	rs1783983	3.12	rs2649662	0.33041	6.42	-0.454	378	7	lasso	0.33	3.3e-12	-0.3583	0.7201	Amygdala	1	0.986868
ENSG00000061492.11	5	138083891	138083892	0.1254	rs154076	2.3	rs10515497	0.063498	-3.79	0.3582	311	1	top1	0.063	0.00036	-0.3582	0.72022	Nucleus.Accumbens	1	0.986914
ENSG00000214293.8	7	77696264	77696265	0.4403	rs6970749	-2.73	rs10237942	0.325018	-7.87	-0.0947	513	8	lasso	0.4	7.6e-22	0.35817	0.72022	Nucleus.Accumbens	1	0.986914
ENSG00000129991.12	19	55157731	55157732	0.389	rs703467	2.53	rs891187	0.12271	5.11	-0.18336	465	17	enet	0.13	4.1e-06	-0.35815	0.72023	Hippocampus	1	0.986914
ENSG00000276223.1	20	44746641	44746642	0.3352	rs11697419	3.02	rs1467473	0.135705	-5.41	-0.437	397	397	susie	0.17	8.1e-08	0.35809	0.72028	Hypothalamus	1	0.986938
ENSG00000224243.1	13	112107118	112107119	0.189	rs1886187	-2.99	rs9549667	0.03974	4.58	0.6984	436	5	lasso	0.065	0.00072	0.358028	0.72032	Frontal.Cortex	1	0.986939
ENSG00000126216.13	13	112588166	112588167	0.1976	rs17763986	-3	rs9604361	0.096413	-4.46	0.35787	515	1	top1	0.096	8.6e-06	-0.3579	0.7204	Cerebellum	1	0.986939
ENSG00000258408.1	14	73539780	73539781	0.6092	rs17091106	3.34	rs2041073	0.232	-6.9	-1.11719	355	47	enet	0.26	7.8e-14	-0.357919	0.7204	Nucleus.Accumbens	1	0.986939
ENSG00000219665.8	19	11987616	11987617	0.1498	rs17001493	-2.75	rs10413462	0.143597	-5.3	0.3579	312	1	top1	0.14	7.3e-08	-0.3579	0.72042	Cortex	1	0.986939
ENSG00000224597.9	10	29409401	29409402	0.6693	rs1763382	2.9	rs10082484	0.420655	7.68	0.5678	715	3	lasso	0.49	2.7e-18	0.3579	0.720442	Spine	1	0.986939
ENSG00000107554.16	10	100009918	100009919	0.1325	rs7095953	3.33	rs7896859	0.00345	3.45	-0.5944	435	35	enet	0.052	0.0024	-0.3577	0.720585	Hypothalamus	1	0.986952
ENSG00000170445.12	5	140692023	140692024	0.108	rs3822339	-2.48	rs778584	0.076823	4.87	-0.1176	360	360	susie	0.11	1.9e-06	-0.3577	0.7206	Nucleus.Accumbens	1	0.986952
ENSG00000137843.11	15	40238758	40238759	0.3618	rs2412511	2.27	rs1869901	-0.00531	3.67	-0.10704	411	411	susie	0.0035	0.2	0.35761	0.72063	Cerebellum	1	0.986952
ENSG00000203908.3	6	73362676	73362677	0.499	rs9343011	-2.6	rs4708042	0.22431	6.31	-0.31414	387	9	lasso	0.26	5.8e-12	-0.3576	0.72066	Cerebellar.Hemisphere	1	0.986952
ENSG00000279656.1	14	23024216	23024217	0.865	rs12896494	-3.02	rs8013143	0.62965	-9.77	-0.25	531	16	lasso	0.64	6.7e-35	0.3575	0.72069	Hippocampus	1	0.986952
ENSG00000115718.17	2	127418426	127418427	0.2161	rs10178499	-2.85	rs12477214	0.153185	5.71	-0.6511	420	12	enet	0.15	2.6e-08	-0.3575	0.72071	Nucleus.Accumbens	1	0.986952
ENSG00000124839.12	2	237601613	237601614	0.0466	rs13011946	-2.46	rs2292871	0.011443	-4.52	0.3574	509	1	top1	0.011	0.0066	-0.35737	0.72081	Blood	1	0.986952
ENSG00000169567.11	5	131171734	131171735	0.095	rs4706022	-2.35	rs6872533	0.0233	-4.23	0.19047	264	264	susie	0.026	0.016	-0.35735	0.72083	Cerebellum	1	0.986952
ENSG00000120805.13	12	101407819	101407820	0.1857	rs11110688	2.69	rs4764647	0.158516	5.85	0.0174	523	17	enet	0.17	2.8e-09	-0.35722	0.720926	Cerebellum	1	0.986952
ENSG00000230612.3	5	132688680	132688681	0.1404	rs156031	2.82	rs803139	0.035288	-4.11	-0.3572	407	1	top1	0.035	0.0065	0.3572	0.72096	Nucleus.Accumbens	1	0.986952
ENSG00000064651.13	5	128083765	128083766	0.2387	rs791333	2.6	rs732236	0.175	-6.08	0.35716	380	1	top1	0.17	1.4e-09	-0.35716	0.72097	Cerebellum	1	0.986952
ENSG00000161921.14	17	4739921	4739922	0.4829	rs2241933	2.81	rs2277680	0.217947	-11.12	-0.4118	443	443	susie	0.25	6.4e-37	0.35692	0.721	Blood	1	0.986952
ENSG00000167434.9	17	60149935	60149936	0.0272	rs9906553	-2.47	rs9890837	0.001455	-3.74	-0.1764	206	206	susie	0.0028	0.11	0.35711	0.721	Blood	1	0.986952
ENSG00000100099.20	22	26483835	26483836	0.4699	rs2157462	3.17	rs929131	0.17471	-6.17	0.4993	778	778	susie	0.19	1.6e-09	-0.3571	0.721	Caudate	1	0.986952
ENSG00000112118.18	6	52284880	52284881	0.341	rs17665112	-3.06	rs6925495	0.233608	6.64	0.1963	560	560	susie	0.25	3.1e-12	0.3572	0.721	Caudate	1	0.986952
ENSG00000188611.14	10	50248609	50248610	0.6377	rs3011773	2.83	rs4497350	0.433221	-8.15	-0.2973	303	14	enet	0.44	1.2e-20	0.3574	0.721	Hippocampus	1	0.986952
ENSG00000248508.6	15	40039310	40039311	0.4353	rs10163076	-2.16	rs8041057	0.22308	-5.99	-0.3775	444	444	susie	0.24	7.2e-11	0.3571	0.721	Putamen	1	0.986952
ENSG00000229261.1	10	69232489	69232490	0.442	rs13139	2.81	rs5030932	0.17108	-5.26	-0.2581	549	549	susie	0.18	1.4e-07	0.3569	0.721137	ACC	1	0.986953
ENSG00000105552.14	19	48811028	48811029	0.0758	rs11667229	3.62	rs545587	0.00929	-4.08	0.13884	417	417	susie	0.017	0.0013	-0.35694	0.72114	Blood	1	0.986953
ENSG00000204963.5	5	140834247	140834248	0.21	rs13187825	-3.81	rs2878996	0.0781	-4.68	-0.2535	374	374	susie	0.11	1.8e-05	-0.3569	0.72119	Cerebellar.Hemisphere	1	0.986953
ENSG00000225872.3	19	35797901	35797902	0.5291	rs4806281	-4.17	rs4806197	0.143	-5.51	-1.95182	414	61	enet	0.29	1.2e-13	-0.35688	0.7212	Frontal.Cortex	1	0.986953
ENSG00000180822.11	6	3231402	3231403	0.3712	rs878803	3.09	rs4602754	0.312854	-7.76	-0.3569	611	1	top1	0.31	1.7e-16	0.3569	0.7212	Nucleus.Accumbens	1	0.986953
ENSG00000116237.15	1	6235971	6235972	0.403	rs3789531	3.57	rs14281	0.137879	-6.16	0.84431	440	4	lasso	0.17	4e-09	-0.35684	0.721214	Nucleus.Accumbens	1	0.986953
ENSG00000138942.15	22	31160192	31160193	0.152	rs8140312	2.52	rs5753683	0.04264	-3.86	-0.3145	364	364	susie	0.059	0.0013	0.3568	0.72123	Frontal.Cortex	1	0.986953
ENSG00000089220.4	12	118136026	118136027	0.3239	rs534564	-3.22	rs1726407	0.230234	6.64	-0.0769	507	507	susie	0.23	2.8e-12	0.3568	0.72126	Cortex	1	0.986953
ENSG00000246889.2	11	70398402	70398403	0.165	rs12290642	-3.24	rs12283131	-0.005296	-3.44	0.0408	424	35	enet	0.0074	0.14	0.356734	0.721291	Cerebellar.Hemisphere	1	0.986953
ENSG00000099331.13	19	17075780	17075781	0.264	rs10417059	-2.79	rs2305756	0.0369	-4.16	0	408	408	susie	0.05	0.0027	-0.35663	0.7214	Frontal.Cortex	1	0.987028
ENSG00000214189.8	19	12092262	12092263	0.0451	rs4804613	2.23	rs12052173	0.031351	-5.09	-0.1519	292	3	lasso	0.032	1.3e-05	0.35657	0.72141	Blood	1	0.987028
ENSG00000198682.12	10	87659612	87659613	0.1703	rs11202429	3.24	rs12780237	-0.001072	-3.53	0.1463	321	321	susie	0.014	0.077	0.35641	0.72153	Cerebellar.Hemisphere	1	0.987126
ENSG00000259905.5	15	24493136	24493137	0.377	rs4238509	-2.63	rs6576352	0.235219	6.11	-0.486	322	322	susie	0.25	4.3e-10	-0.3561	0.7217	ACC	1	0.987126
ENSG00000164929.16	8	103140709	103140710	0.0944	rs2511703	3.35	rs6999622	0.0724	6.5	0.09459	475	475	susie	0.088	4.4e-13	0.3562	0.7217	Blood	1	0.987126
ENSG00000273240.1	2	189764455	189764456	0.395	rs2115552	-3.35	rs1437891	0.329	-7.56	-0.3729	312	312	susie	0.35	1.7e-16	0.35613	0.7217	Frontal.Cortex	1	0.987126
ENSG00000100603.13	14	77761206	77761207	0.1633	rs10145609	3.48	rs724264	0.069893	7.53	0.3814	620	620	susie	0.1	4.4e-15	0.3562	0.72171	Blood	1	0.987126
ENSG00000241954.1	22	32383785	32383786	0.2692	rs11912802	2.86	rs2294311	0.089189	-5.34	-0.2333	644	9	lasso	0.13	2.5e-07	-0.3561	0.72176	Cerebellum	1	0.987126
ENSG00000254352.1	8	78724135	78724136	0.1531	rs10448016	2.36	rs1021156	0.11797	-4.81	0.3559	320	1	top1	0.12	2.4e-06	-0.3559	0.7219	Caudate	1	0.987126
ENSG00000254352.1	8	78724135	78724136	0.294	rs10448016	2.36	rs1021156	0.15142	-5.34	0.3559	320	1	top1	0.15	4e-07	-0.35593	0.7219	Putamen	1	0.987126
ENSG00000272768.1	7	44885361	44885362	0.1671	rs10271311	2.28	rs3801407	0.01946	3.62	0.3559	435	1	top1	0.019	0.047	0.35591	0.72191	Putamen	1	0.987126
ENSG00000180061.9	19	55325339	55325340	0.0617	rs703467	2.53	rs1172818	0.004924	-4.77	0.1165	512	512	susie	0.012	0.0057	-0.35585	0.72195	Blood	1	0.987126
ENSG00000116260.16	1	180154833	180154834	0.5128	rs10798783	3.48	rs3842829	0.439	15.71	0.254479	478	478	susie	0.44	3.8e-73	0.35583	0.72197	Blood	1	0.987126
ENSG00000274180.1	17	21253409	21253410	0.1128	rs6650607	2.31	rs12602921	0.066765	-6.42	0.3559	213	1	top1	0.067	3.5e-10	-0.35593	0.722	Blood	1	0.987126
ENSG00000154229.11	17	66302635	66302636	0.1521	rs1966451	-4.35	rs17633401	0.058663	5.9	0.3562	481	1	top1	0.059	4.1e-09	0.35621	0.722	Blood	1	0.987126
ENSG00000136750.11	10	26216306	26216307	0.115	rs11014799	3.09	rs1330581	0.04096	3.94	1	491	491	susie	0.042	0.0028	0.3556	0.722	Cerebellum	1	0.987126
ENSG00000274180.1	17	21253409	21253410	0.1409	rs6650607	2.31	rs12602921	0.058265	-4.14	0.3559	211	1	top1	0.058	0.0014	-0.35593	0.722	Cerebellar.Hemisphere	1	0.987126
ENSG00000261924.1	17	80971212	80971213	0.6247	rs9898002	-3.1	rs6565507	0.3146	7.16	1.168	436	23	enet	0.32	5.2e-15	0.35607	0.722	Frontal.Cortex	1	0.987126
ENSG00000181264.8	11	120325128	120325129	0.2118	rs11217623	2.7	rs10750171	0.02221	-3.76	0.7157	553	29	enet	0.029	0.018	0.35575	0.72203	Hypothalamus	1	0.987126
ENSG00000261610.1	21	32261584	32261585	0.186	rs915533	3.02	rs2833699	0.051817	4.48	0.7629	487	14	enet	0.067	0.00061	0.356	0.722089	Cerebellar.Hemisphere	1	0.987133
ENSG00000148300.11	9	133418095	133418096	0.3294	rs8176630	3.29	rs3118662	0.119684	-5.37	-0.9074	573	573	susie	0.3	5.2e-12	-0.3557	0.7221	ACC	1	0.987133
ENSG00000119509.12	9	100099255	100099256	0.221	rs10819692	-3.23	rs914711	0.171011	10.24	0.40085	289	289	susie	0.22	3.1e-32	-0.35551	0.7222	Blood	1	0.987226
ENSG00000091844.7	6	153131248	153131249	0.2574	rs4870194	-2.68	rs6557273	0.131286	-5.59	0.35544	530	1	top1	0.13	1.9e-07	-0.35544	0.72226	Cerebellum	1	0.987264
ENSG00000280107.1	6	28170844	28170845	0.4019	rs9468346	-3.38	rs2791333	0.16372	-5.98	0.0486	453	453	susie	0.32	5.6e-15	0.3553	0.722336	Cerebellar.Hemisphere	1	0.987324
ENSG00000256628.3	3	101676474	101676475	0.2081	rs9290621	-2.5	rs13059470	0.14029	5.57	0.03636	341	5	lasso	0.18	2.3e-08	-0.3551	0.72251	Putamen	1	0.987434
ENSG00000188312.13	9	92325636	92325637	0.4112	rs12002851	-2.69	rs7872739	0.29829	6.21	-0.4205	400	400	susie	0.32	8.7e-12	-0.355	0.72259	Amygdala	1	0.987434
ENSG00000161180.10	22	21632715	21632716	0.202	rs8136867	3.38	rs2266959	0.05803	-4.15	0.0336	296	296	susie	0.058	0.0014	-0.355	0.72262	Frontal.Cortex	1	0.987434
ENSG00000230313.1	6	33144782	33144783	0.3239	rs4148876	2.68	rs1799910	0.14539	4.83	0.35492	343	1	top1	0.15	3e-06	0.3549	0.72265	ACC	1	0.987434
ENSG00000144909.7	3	125595089	125595090	0.222	rs2993639	2.38	rs9289256	0.13792	5.37	0.57503	354	354	susie	0.14	9.2e-07	0.3549	0.72267	Putamen	1	0.987434
ENSG00000106153.12	7	56106575	56106576	0.279	rs12155043	-1.71	rs10499761	0.157698	4.75	0.6179	268	30	enet	0.2	1.4e-06	0.3549	0.72268	Substantia.Nigra	1	0.987434
ENSG00000088298.12	20	35147363	35147364	0.2068	rs6119625	-2.43	rs6120849	0.130416	-5.03	0.3548	345	1	top1	0.13	2.2e-06	-0.35484	0.72271	Hypothalamus	1	0.987434
ENSG00000126231.13	13	113158653	113158654	0.1934	rs9549622	3.06	rs4907593	0.133891	-9.03	-0.3547	434	1	top1	0.13	2.4e-19	0.3547	0.72285	Blood	1	0.987434
ENSG00000135973.2	2	105241742	105241743	0.3479	rs12998370	-2.71	rs874773	0.004085	-3.86	0.6825	547	47	enet	0.096	4.8e-05	-0.3547	0.72285	Cerebellar.Hemisphere	1	0.987434
ENSG00000146007.10	5	140700333	140700334	0.0977	rs3822339	-2.48	rs801399	0.0558	5.06	0.22584	361	361	susie	0.098	7e-06	0.35447	0.72298	Cerebellum	1	0.987434
ENSG00000225733.5	3	14948423	14948424	0.2525	rs1401892	-3.32	rs4583633	-0.00649	-3.32	0.4815	528	44	enet	0.0058	0.17	0.3545	0.72299	Hypothalamus	1	0.987434
ENSG00000235790.7	1	31644048	31644049	0.479	rs2271928	-3.48	rs3862892	0.275	-6.71	-0.35447	350	1	top1	0.28	3.3e-12	0.35447	0.723	Hippocampus	1	0.987434
ENSG00000180992.6	6	44127456	44127457	0.3824	rs4714727	-2.77	rs877111	0.167428	-5.21	0.3545	556	1	top1	0.17	6.8e-08	-0.35447	0.723	Hypothalamus	1	0.987434
ENSG00000180992.6	6	44127456	44127457	0.3895	rs4714727	-2.77	rs877111	0.167129	-5.8	0.3545	552	1	top1	0.17	6.6e-09	-0.3545	0.723	Nucleus.Accumbens	1	0.987434
ENSG00000154898.15	17	20321163	20321164	0.3651	rs7209653	-3.88	rs10459970	0.210424	6.23	0.0641	175	175	susie	0.22	6.5e-10	-0.355	0.723	Putamen	1	0.987434
ENSG00000180992.6	6	44127456	44127457	0.403	rs4714727	-2.77	rs877111	0.123005	-4.58	0.35447	554	1	top1	0.12	5.2e-06	-0.3545	0.723	Putamen	1	0.987434
ENSG00000165406.15	10	45594905	45594906	0.0625	rs3780902	-2.98	rs10751383	0.005703	-3.77	-0.32736	262	262	susie	0.0086	0.016	0.35443	0.723019	Blood	1	0.987434
ENSG00000173409.13	1	230978980	230978981	0.342	rs1202593	3.05	rs7417590	0.180877	-6.2	0.3103	620	620	susie	0.18	6e-10	-0.35441	0.72303	Cerebellum	1	0.987434
ENSG00000181896.11	19	19668795	19668796	0.2237	rs10282	-2.72	rs11669761	0.0614	4.59	-0.22194	330	330	susie	0.066	0.00068	-0.35426	0.7231	Frontal.Cortex	1	0.987434
ENSG00000090615.14	12	132828857	132828858	0.4262	rs11147015	3.07	rs3741490	-0.001924	3.75	-0.1163	241	42	enet	0.11	1.9e-06	0.35428	0.723133	Cerebellum	1	0.987434
ENSG00000267470.5	19	37549532	37549533	0.4305	rs855605	3.66	rs2290999	0.221134	6.67	-0.53846	282	24	enet	0.25	1.9e-13	0.3541	0.72328	Cerebellum	1	0.987434
ENSG00000259709.1	15	52124639	52124640	0.2682	rs3794545	-2.09	rs2414130	0.03289	-3.57	-1.703	392	24	enet	0.058	0.0029	0.354	0.7233	ACC	1	0.987434
ENSG00000272541.1	6	57856467	57856468	0.4503	rs2693066	-1.84	rs1891828	0.243598	6.92	0.7895	89	89	susie	0.37	4e-20	0.3541	0.7233	Nucleus.Accumbens	1	0.987434
ENSG00000188573.7	5	168529115	168529116	0.4113	rs2938763	-3.38	rs6873664	0.25882	7.17	0.3006	607	607	susie	0.28	7e-13	0.354	0.72332	Cerebellar.Hemisphere	1	0.987434
ENSG00000187790.10	14	45135939	45135940	0.2094	rs2039790	-2.17	rs17115811	0.16217	5.55	0.354	243	1	top1	0.16	6.1e-09	0.354	0.723352	Cerebellum	1	0.987434
ENSG00000270557.1	2	157877682	157877683	0.1496	rs1563206	-3.65	rs720159	0.028512	4.09	-0.5983	390	390	susie	0.069	0.00021	-0.3539	0.72344	Nucleus.Accumbens	1	0.987434
ENSG00000116922.14	1	37692248	37692249	0.2727	rs876465	-2.99	rs684260	0.146565	-5.37	0.2663	446	5	lasso	0.15	2.7e-08	-0.3538	0.72349	Cerebellum	1	0.987434
ENSG00000112280.15	6	70303082	70303083	0.349	rs11759148	-3.48	rs1321064	0.10211	-4.67	0.2576	478	478	susie	0.14	9.4e-08	-0.3538	0.7235	Cortex	1	0.987434
ENSG00000203697.11	1	223665733	223665734	0.4193	rs6693884	-2.16	rs12137025	0.291248	7.05	-0.35356	394	1	top1	0.29	1.8e-13	-0.35356	0.72367	Cerebellar.Hemisphere	1	0.987434
ENSG00000254352.1	8	78724135	78724136	0.2468	rs10448016	2.36	rs1384804	0.21519	-6.04	0.269	320	320	susie	0.22	3.9e-10	-0.35349	0.7237	Hypothalamus	1	0.987434
ENSG00000119682.16	14	74713114	74713115	0.285	rs28756972	-2.96	rs12588415	0.15228	-5.67	-0.0928	338	338	susie	0.17	3.8e-08	0.3535	0.72372	Frontal.Cortex	1	0.987434
ENSG00000174780.15	4	56466914	56466915	0.28	rs1382633	-3.49	rs6849183	0.15181	-4.85	-0.42424	439	439	susie	0.15	9.3e-06	0.35336	0.72382	Spine	1	0.987434
ENSG00000204308.7	6	32178353	32178354	0.2682	rs9461718	-3.08	rs497309	0.00462	-3.63	2.09931	169	169	susie	0.11	2e-05	0.3533	0.723885	Frontal.Cortex	1	0.987434
ENSG00000279425.1	19	24078480	24078481	0.0916	rs8102565	2	rs1122950	0.009115	3.53	0	148	148	susie	0.016	0.05	-0.35321	0.7239	Nucleus.Accumbens	1	0.987434
ENSG00000177868.11	1	42816803	42816804	0.2695	rs12135483	3.24	rs323719	0.177	6.05	0.52632	428	17	enet	0.22	4.3e-10	0.35319	0.72395	Hypothalamus	1	0.987434
ENSG00000134779.14	18	36829215	36829216	0.374	rs7236364	-3.37	rs7235932	0.23612	6.55	-0.8144	434	35	enet	0.25	2.6e-12	-0.3533	0.724	Caudate	1	0.987434
ENSG00000250535.1	6	32013269	32013270	0.4267	rs9267487	-3.2	rs17201431	0.00576	3.04	-0.90566	189	39	enet	0.08	0.00023	-0.3531	0.724	Putamen	1	0.987434
ENSG00000135776.4	1	229558694	229558695	0.119	rs12029314	2.64	rs10916508	0.006096	4.15	1.0799	409	409	susie	0.022	0.028	0.35306	0.72404	Caudate	1	0.987434
ENSG00000188997.7	11	78188810	78188811	0.428	rs585513	3.25	rs977978	0.24319	6.2	0.2553	349	22	enet	0.32	4.2e-13	0.35303	0.7241	ACC	1	0.987434
ENSG00000125885.13	20	5950651	5950652	0.575	rs805757	2.84	rs236106	0.19762	-5.34	0.2737	575	75	enet	0.28	2.8e-10	0.353	0.7241	Amygdala	1	0.987434
ENSG00000196584.2	7	152676164	152676165	0.4	rs10282631	-2.94	rs17813864	0.26047	5.75	0.3651	324	324	susie	0.27	1.7e-09	0.35303	0.7241	Spine	1	0.987434
ENSG00000134198.9	1	115089499	115089500	0.1251	rs12136101	2.63	rs1321106	-0.00174	-3.89	0.019919	484	36	enet	0.0039	0.075	-0.35295	0.72412	Blood	1	0.987434
ENSG00000250565.6	2	46542556	46542557	0.2161	rs4145836	-2.97	rs1868844	-0.000403	3.65	-0.9835	669	669	susie	0.024	0.03	-0.353	0.72412	Hypothalamus	1	0.987434
ENSG00000162407.8	1	56645300	56645301	0.1058	rs3768171	-2.63	rs12739002	0.0792	-6.89	0.352941	625	1	top1	0.079	7.8e-12	-0.35294	0.72413	Blood	1	0.987434
ENSG00000113319.12	5	80960671	80960672	0.222	rs10942262	3.62	rs10063615	0.12669	-4.91	0.3529	472	1	top1	0.13	2.8e-06	-0.3529	0.72413	Cerebellar.Hemisphere	1	0.987434
ENSG00000215440.11	20	58689130	58689131	0.289	rs3787158	3.96	rs6026459	0.100315	-5.17	0	549	6	lasso	0.16	1.6e-07	0.35292	0.72415	Putamen	1	0.987434
ENSG00000235051.3	6	10882319	10882320	0.3216	rs2076258	2.63	rs1233846	0.112899	-5.05	1.5028	468	24	enet	0.16	2.1e-08	-0.3529	0.7242	Nucleus.Accumbens	1	0.987434
ENSG00000227165.7	10	120851173	120851174	0.5214	rs6585687	3.21	rs10886800	0.14812	-6.68	-0.4925	646	646	susie	0.26	7.4e-14	0.3528	0.724207	Nucleus.Accumbens	1	0.987434
ENSG00000228049.7	7	102671628	102671629	0.6307	rs11764446	-2.11	rs11981219	0.31983	7.26	0.15743	207	207	susie	0.33	2.9e-15	0.3528	0.72425	Cerebellar.Hemisphere	1	0.987434
ENSG00000136144.11	13	49585582	49585583	0.604	rs7317982	3.41	rs3969	0.251401	-6.31	1.2075	380	380	susie	0.29	6.6e-13	-0.35277	0.7243	Putamen	1	0.987434
ENSG00000021826.14	2	210477681	210477682	0.1958	rs6732072	1.82	rs4605308	0.08075	-3.83	-0.8204	348	9	lasso	0.11	7.1e-06	0.3527	0.72432	Caudate	1	0.987434
ENSG00000197724.10	9	93576406	93576407	0.0675	rs4743938	-3.46	rs10761247	0.011702	3.84	-0.35258	494	1	top1	0.012	0.006	-0.35258	0.7244	Blood	1	0.987434
ENSG00000235051.3	6	10882319	10882320	0.1904	rs2076258	2.63	rs2182337	-0.00446	-3.63	0.3709	467	467	susie	0.021	0.027	0.3525	0.72443	Cortex	1	0.987434
ENSG00000135828.11	1	182589255	182589256	0.6072	rs12024291	-2.55	rs3738579	0.483593	9.75	-0.2407	457	457	susie	0.49	1.9e-29	-0.35234	0.72459	Cerebellum	1	0.987434
ENSG00000132321.16	2	236507541	236507542	0.284	rs10929183	2.62	rs1922798	0.02383	-4.84	0.6285	461	9	lasso	0.035	0.0062	-0.3523	0.7246	Cortex	1	0.987434
ENSG00000063245.14	19	55675225	55675226	0.145	rs12974982	2.75	rs12151353	0.163287	9.61	-0.96643	572	26	enet	0.17	3.8e-24	-0.35229	0.72462	Blood	1	0.987434
ENSG00000054219.10	2	159904748	159904749	0.2188	rs7583743	2.95	rs7601374	0.27647	-7.15	0.2074	444	444	susie	0.28	5.7e-14	-0.352	0.72485	Caudate	1	0.987434
ENSG00000038295.7	4	165873257	165873258	0.2157	rs4690821	2.86	rs355170	0.0523	4.16	-0.35196	460	1	top1	0.052	0.00093	-0.35196	0.72487	Cerebellum	1	0.987434
ENSG00000123545.5	6	96897880	96897881	0.313	rs850586	-3.26	rs1928968	0.253708	6.4	-0.65771	403	403	susie	0.27	4.3e-12	-0.3519	0.7249	Putamen	1	0.987434
ENSG00000271855.1	2	9555898	9555899	0.165	rs4610024	-3.28	rs2709587	0.08033	-4	-0.00284	473	17	enet	0.086	0.00085	-0.3519	0.72491	Spine	1	0.987434
ENSG00000011258.15	17	51260065	51260066	0.1571	rs9303585	-3.17	rs1263960	-0.00577	-3.53	1.35494	449	449	susie	0.056	0.0011	-0.3523	0.725	Caudate	1	0.987434
ENSG00000258472.8	17	28605214	28605215	0.1444	rs8081853	4.29	rs550816	0.112112	-4.85	-0.3522	296	1	top1	0.11	1.1e-05	0.3522	0.725	Cerebellar.Hemisphere	1	0.987434
ENSG00000183844.16	21	41304211	41304212	0.276	rs2838063	3.26	rs2158354	0.08309	4.91	-0.3518	667	1	top1	0.083	4.9e-05	-0.35176	0.725021	Nucleus.Accumbens	1	0.987434
ENSG00000100504.16	14	50944735	50944736	0.2831	rs11849320	3.62	rs11626271	0.040317	4.55	0.61647	518	13	lasso	0.098	9.7e-06	-0.3517	0.72506	Cortex	1	0.987434
ENSG00000215190.9	6	57961500	57961501	0.707	rs6928497	-2.31	rs4448126	0.42474	-7.61	0.9828	100	100	susie	0.53	5.1e-24	-0.3516	0.7251	ACC	1	0.987434
ENSG00000170421.12	12	52949919	52949920	0.1644	rs7972909	-2.61	rs6580921	0.0293	4.15	-0.70916	615	615	susie	0.048	0.0035	-0.3516	0.725123	Cerebellar.Hemisphere	1	0.987434
ENSG00000122547.10	7	36153148	36153149	0.2599	rs17170593	2.74	rs2726092	0.00777	3.66	-0.7909	491	5	lasso	0.012	0.11	-0.3515	0.7252	ACC	1	0.987434
ENSG00000270130.1	12	123961243	123961244	0.1893	rs786452	2.94	rs9697735	0.021321	-3.97	0.62903	432	5	lasso	0.039	0.0076	-0.3515	0.725236	Cerebellar.Hemisphere	1	0.987434
ENSG00000142185.16	21	44350162	44350163	0.667	rs9784216	2.93	rs1556314	0.329251	-7.61	0.8509	408	15	enet	0.35	2.6e-16	-0.351	0.725284	Cerebellar.Hemisphere	1	0.987434
ENSG00000203896.9	20	63736282	63736283	0.2078	rs3764736	-2.64	rs2297441	0.1395	4.99	0.3514	434	1	top1	0.14	2.7e-07	0.3514	0.7253	Caudate	1	0.987434
ENSG00000146085.7	6	49463190	49463191	0.295	rs2275597	2.55	rs2147569	0.000862	-3.86	-0.1356	347	14	lasso	0.041	0.015	0.3512	0.7254	Amygdala	1	0.987434
ENSG00000197977.3	6	11044313	11044314	0.146	rs17608111	-3.33	rs3734398	0.07936	4.42	0.3513	468	1	top1	0.079	6.6e-05	0.3513	0.7254	Cortex	1	0.987434
ENSG00000187764.11	9	89498129	89498130	0.4464	rs10821471	-3.13	rs11265876	0.03837	-4.42	2.03636	469	54	enet	0.19	1.2e-08	0.3512	0.7254	Hippocampus	1	0.987434
ENSG00000132612.15	16	69311355	69311356	0.323	rs16958751	3.25	rs1127231	0.182775	6.18	-0.41818	305	305	susie	0.22	4.4e-10	-0.3512	0.72543	Frontal.Cortex	1	0.987434
ENSG00000177646.18	3	128879595	128879596	0.5531	rs4521245	-3.1	rs16851889	0.298573	7.39	0.3512	349	1	top1	0.3	5.4e-15	0.3512	0.72544	Caudate	1	0.987434
ENSG00000177646.18	3	128879595	128879596	0.4288	rs4521245	-3.11	rs16851889	0.267017	7.14	0.3512	349	1	top1	0.27	1.9e-14	0.3512	0.72544	Cerebellum	1	0.987434
ENSG00000177646.18	3	128879595	128879596	0.375	rs4521245	-3.12	rs16851889	0.26898	7.01	0.3512	343	1	top1	0.27	3.3e-14	0.3512	0.72544	Cortex	1	0.987434
ENSG00000132793.11	20	41340919	41340920	0.1565	rs7362088	-3.19	rs6029636	0.101	5.19	-1.11196	364	364	susie	0.11	1.4e-06	-0.3511	0.7255	Cerebellum	1	0.987434
ENSG00000221947.7	8	70669364	70669365	0.362	rs7822965	2.88	rs2732087	0.4214	-8.88	0.3511	309	1	top1	0.42	3e-23	-0.3511	0.72551	Nucleus.Accumbens	1	0.987434
ENSG00000231769.2	6	46129705	46129706	0.2921	rs946226	2.72	rs9472701	0.146466	5.78	-0.535	502	502	susie	0.19	1.2e-08	-0.35102	0.7256	Hypothalamus	1	0.987434
ENSG00000128699.13	2	189783572	189783573	0.2727	rs2115552	-3.35	rs10931430	0.198638	6.22	-0.37271	311	311	susie	0.22	5.1e-10	-0.35105	0.7256	Putamen	1	0.987434
ENSG00000060982.14	12	24949458	24949459	0.212	rs1396197	-2.97	rs962656	0.02321	-3.98	-0.1853	557	40	enet	0.059	0.0052	-0.3509	0.72564	Spine	1	0.987434
ENSG00000168477.17	6	32115262	32115263	0.0312	rs9296001	-3.02	rs532098	0.0049	3.92	1.32364	161	7	enet	0.017	0.0012	-0.3509	0.725671	Blood	1	0.987434
ENSG00000012779.10	10	45374175	45374176	0.0364	rs3780902	-3.02	rs11239524	0.012566	4.5	-0.71233	343	3	lasso	0.033	9.6e-06	0.35086	0.725694	Blood	1	0.987434
ENSG00000233621.1	1	37474410	37474411	0.405	rs12066663	-3.31	rs2245867	0.18818	-4.99	-0.215686	440	12	enet	0.26	3.5e-08	0.350917	0.7257	Substantia.Nigra	1	0.987434
ENSG00000162669.15	1	91404868	91404869	0.349	rs4658244	-2.79	rs876761	0.17062	4.62	-0.263158	524	524	susie	0.19	3.4e-06	-0.350856	0.7257	Substantia.Nigra	1	0.987434
ENSG00000078053.16	7	38631566	38631567	0.0604	rs2286693	-3.18	rs17171473	-0.00025	-3.73	-1.15842	547	547	susie	0.025	0.00011	0.35077	0.72576	Blood	1	0.987434
ENSG00000273628.1	13	24933005	24933006	0.2967	rs9511639	2.6	rs7317115	0.058865	4.87	-0.2321	522	7	lasso	0.087	0.00011	-0.3507	0.72583	Hypothalamus	1	0.987434
ENSG00000092067.5	14	23119615	23119616	0.2293	rs12896494	-3.1	rs761874	0.00168	2.81	-0.6591	467	467	susie	0.023	0.021	-0.3506	0.725857	Cerebellum	1	0.987434
ENSG00000228857.2	2	113843355	113843356	0.4607	rs1118558	2.59	rs11676646	0.382003	-6.98	-0.2185	287	23	enet	0.39	1.2e-14	0.3502	0.726	Amygdala	1	0.987434
ENSG00000167280.16	17	79074938	79074939	0.6092	rs2377405	-4.28	rs3744189	0.120913	9.37	-0.7647	582	76	enet	0.4	2.6e-63	-0.3501	0.726	Blood	1	0.987434
ENSG00000108666.9	17	32350022	32350023	0.3949	rs1530381	3.48	rs6505294	-0.00109	2.95	-0.01389	252	252	susie	0.033	0.0094	0.3508	0.726	Caudate	1	0.987434
ENSG00000216937.13	10	32446139	32446140	0.3639	rs211255	-3.35	rs3004208	0.10987	6.08	-0.2715	318	318	susie	0.25	2.1e-13	0.3505	0.726	Cerebellum	1	0.987434
ENSG00000197580.11	11	112175466	112175467	0.3714	rs10789856	3.01	rs10891337	0.32514	-7.72	-0.35	384	1	top1	0.33	3.2e-17	0.35	0.726	Nucleus.Accumbens	1	0.987434
ENSG00000262165.2	17	4807012	4807013	0.4828	rs2241933	2.94	rs11654690	0.16522	-5.95	-1.1599	435	435	susie	0.35	3.8e-16	0.35064	0.726	Putamen	1	0.987434
ENSG00000257139.1	12	70180337	70180338	0.319	rs7306420	-3.25	rs17226003	0.10871	-4.62	0.3562	576	14	enet	0.18	7e-07	-0.3504	0.72602	Amygdala	1	0.987434
ENSG00000104870.12	19	49512278	49512279	0.1784	rs9676781	-2.28	rs7251877	0.06941	-4.55	0.20994	365	365	susie	0.086	0.00014	-0.3504	0.72607	Putamen	1	0.987434
ENSG00000273382.1	1	109089801	109089802	0.1274	rs10857972	3.2	rs17838321	0.0762	6.59	-0.66	410	16	enet	0.09	3.2e-13	-0.35032	0.7261	Blood	1	0.987434
ENSG00000233379.1	13	77944873	77944874	0.313	rs9544749	-2.96	rs9544635	0.000207	3.56	0.383721	474	14	lasso	0.08	0.0025	-0.35028	0.7261	Substantia.Nigra	1	0.987434
ENSG00000178882.14	12	124149594	124149595	0.2075	rs837468	-4.35	rs902169	0.056147	-4.14	0.3501	473	1	top1	0.056	0.00072	-0.3501	0.72623	Cortex	1	0.987434
ENSG00000279090.1	11	132404059	132404060	0.2381	rs2437825	3.21	rs12417610	0.0914	5.06	-0.1238	708	3	lasso	0.11	1.2e-05	0.35	0.7263	Frontal.Cortex	1	0.987434
ENSG00000172731.13	10	70382649	70382650	0.345	rs4746955	3.46	rs4746992	0.131	-4.79	0.35	659	1	top1	0.13	1.9e-06	-0.35	0.72634	Frontal.Cortex	1	0.987434
ENSG00000172671.19	10	45672779	45672780	0.1056	rs3780902	-2.9	rs6593485	0.08992	-4.98	0.3104	236	236	susie	0.096	1.3e-05	-0.35	0.726368	Nucleus.Accumbens	1	0.987434
ENSG00000102780.16	13	42040035	42040036	0.0744	rs7982505	3.11	rs976100	0.063149	-6.34	0.3499	502	1	top1	0.063	1e-09	-0.3499	0.72641	Blood	1	0.987434
ENSG00000153574.8	2	88691643	88691644	0.2692	rs7578792	2.83	rs335115	0.182128	5.86	0.3455	199	7	lasso	0.18	9.8e-10	0.3499	0.72642	Nucleus.Accumbens	1	0.987434
ENSG00000100191.5	22	32255340	32255341	0.343	rs16989498	-3.61	rs9609537	-0.00607	-3.53	-0.9811	577	30	enet	0.061	0.0013	0.3497	0.726594	Hippocampus	1	0.987434
ENSG00000099330.8	19	17226203	17226204	0.453	rs10417059	-2.79	rs14129	0.261	-6.57	-0.49748	412	412	susie	0.26	4.9e-12	0.34966	0.726597	Hypothalamus	1	0.987434
ENSG00000146007.10	5	140700333	140700334	0.0842	rs3822339	-2.48	rs778596	0.095674	4.87	0.1943	363	12	lasso	0.11	3.6e-06	0.34958	0.72665	Cortex	1	0.987434
ENSG00000239415.1	21	46254132	46254133	0.341	rs2839283	-2.43	rs2839169	0.08178	4.65	1.1101	471	47	enet	0.14	9.4e-07	-0.3495	0.7267	Hypothalamus	1	0.987434
ENSG00000233297.4	7	102690468	102690469	0.489	rs11764446	-2.1	rs9691744	0.04549	-4.05	-0.6398	204	45	enet	0.28	8.3e-10	0.34948	0.7267	Spine	1	0.987434
ENSG00000137877.9	15	41890204	41890205	0.5687	rs12901016	-2.82	rs1618332	0.2914	-8.38	-0.75639	415	14	enet	0.5	3.2e-30	0.34947	0.72673	Cerebellum	1	0.987434
ENSG00000040487.12	1	19312325	19312326	0.1588	rs753613	2.91	rs214336	0.132	-9.38	-0.62808	487	4	lasso	0.16	1.6e-22	0.34945	0.72675	Blood	1	0.987434
ENSG00000167011.8	7	101180275	101180276	0.3536	rs191137	-2.44	rs2158611	0.13885	4.94	0.3491	401	401	susie	0.15	4.9e-07	0.34941	0.72678	Putamen	1	0.987434
ENSG00000277130.1	12	79819464	79819465	0.1544	rs7308297	3.95	rs7953683	-0.005268	2.93	0.29353	277	24	enet	0.0023	0.24	0.3494	0.7268	Caudate	1	0.987434
ENSG00000235954.6	22	27919375	27919376	0.37	rs5752619	-3.08	rs16985722	0.07455	5.18	-0.6893	523	10	enet	0.16	3.7e-07	-0.3493	0.726839	Hippocampus	1	0.987434
ENSG00000171574.17	19	58401503	58401504	0.394	rs2288274	-2.54	rs11671591	0.202071	-5.1	0.3492	306	1	top1	0.2	2.8e-07	-0.34921	0.7269	Spine	1	0.987434
ENSG00000131849.11	19	58440221	58440222	0.1407	rs2288274	-2.54	rs11671591	0.096388	-4.57	0.34921	299	1	top1	0.096	8.6e-06	-0.3492	0.72693	Cerebellum	1	0.987434
ENSG00000119703.13	14	75064169	75064170	0.1554	rs28756972	-2.81	rs175505	0.138763	-5.82	0.19231	418	418	susie	0.17	4.7e-09	0.3492	0.72697	Cortex	1	0.987434
ENSG00000124164.15	20	58389121	58389122	0.4856	rs3787158	3.93	rs2268921	0.20295	-6.94	-1.0639	635	15	enet	0.23	3.9e-12	0.3491	0.72699	Nucleus.Accumbens	1	0.987434
ENSG00000159202.17	17	48908368	48908369	0.1817	rs2740752	-2.34	rs318095	0.243519	12.05	-0.3654	396	21	enet	0.26	5.6e-38	-0.34977	0.727	Blood	1	0.987434
ENSG00000071242.11	6	166906450	166906451	0.2294	rs505982	2.79	rs2281144	0.13668	-8.86	-0.05882	690	690	susie	0.2	1.7e-28	0.34893	0.727	Blood	1	0.987434
ENSG00000108846.15	17	50634776	50634777	0.3682	rs7225245	-3.25	rs16948742	-0.00645	-3.31	0.1632	416	416	susie	0.0051	0.18	0.34959	0.727	Frontal.Cortex	1	0.987434
ENSG00000263272.1	17	5432540	5432541	0.1991	rs9916878	-2.83	rs2641244	0.01504	-3.65	-0.23717	530	530	susie	0.061	0.00048	-0.34889	0.727	Nucleus.Accumbens	1	0.987434
ENSG00000170558.8	18	28177445	28177446	0.267	rs16944077	3.78	rs11662927	-0.006446	-3.11	0.112	431	431	susie	0.033	0.014	0.3485	0.727	Putamen	1	0.987434
ENSG00000269951.1	15	77068324	77068325	0.1526	rs3743478	2.78	rs33940778	-0.003878	3.29	-0.6102	251	40	enet	0.036	0.0057	-0.3491	0.72701	Cortex	1	0.987434
ENSG00000221990.4	5	443156	443157	0.3014	rs3828569	-3.03	rs10078	0.144354	-5.33	0.2518	311	311	susie	0.14	7.3e-07	-0.349	0.72707	Putamen	1	0.987434
ENSG00000273628.1	13	24933005	24933006	0.55	rs9511639	2.64	rs7331734	0.1167	5.43	0.4874	519	48	enet	0.33	2.3e-15	0.349004	0.72709	Frontal.Cortex	1	0.987434
ENSG00000273164.1	22	19023055	19023056	0.76	rs10483100	2.74	rs2871006	0.439699	-8.87	0.5146	312	312	susie	0.47	9.8e-26	-0.349	0.7271	Caudate	1	0.987434
ENSG00000031691.6	6	49463377	49463378	0.353	rs2275597	2.55	rs7774688	0.141102	5.93	0.6692	347	347	susie	0.22	4.9e-11	0.3489	0.7271	Caudate	1	0.987434
ENSG00000231720.1	6	167240479	167240480	0.3466	rs9346697	-2.97	rs2026993	0.112098	-5.83	0.3091	466	466	susie	0.18	9.9e-10	0.349	0.7271	Nucleus.Accumbens	1	0.987434
ENSG00000128881.16	15	42920808	42920809	0.0891	rs876992	2.79	rs2139651	0.06793	-4.63	0.53512	281	8	lasso	0.11	2.8e-06	-0.34896	0.72712	Cerebellum	1	0.987434
ENSG00000228452.1	1	42776789	42776790	0.316	rs12135483	3.14	rs11210721	0.195968	6.76	-0.05775	416	416	susie	0.24	2.7e-12	-0.34892	0.727153	Nucleus.Accumbens	1	0.987434
ENSG00000143674.10	1	233327767	233327768	0.2707	rs657931	2.55	rs7541758	0.191	6.66	0.34824	598	598	susie	0.19	2.8e-10	0.348892	0.72717	Cortex	1	0.987434
ENSG00000269956.1	1	46538695	46538696	0.1649	rs12082811	2.15	rs3766236	0.107	7.99	-0.348837	328	1	top1	0.11	1.5e-15	-0.34884	0.72721	Blood	1	0.987434
ENSG00000139780.7	13	102694503	102694504	0.5452	rs7994725	-2.85	rs3885617	0.284871	7.56	0.626404	667	49	enet	0.33	4.7e-18	-0.3488	0.7273	Cerebellum	1	0.987434
ENSG00000113643.8	5	168486444	168486445	0.2326	rs17069620	-3.8	rs244903	0.09749	4.37	0.00794	603	603	susie	0.12	7.2e-06	0.348556	0.72742	Frontal.Cortex	1	0.987434
ENSG00000127463.13	1	19251537	19251538	0.3636	rs753613	2.91	rs3748759	0.151003	-4.89	0.3635	505	26	enet	0.17	2.5e-06	-0.348413	0.7275	Amygdala	1	0.987434
ENSG00000127947.15	7	77537274	77537275	0.3231	rs6970749	-2.91	rs12113982	0.00676	-4.19	0.4896	371	17	enet	0.12	4.6e-06	-0.34841	0.72753	Putamen	1	0.987434
ENSG00000197568.13	1	70354804	70354805	0.3185	rs12032656	-2.79	rs7539544	0.136	5.13	0.3484	413	1	top1	0.14	1.2e-06	0.3484	0.72754	Hypothalamus	1	0.987434
ENSG00000254855.1	11	66265653	66265654	0.1805	rs2276133	3.02	rs532439	0.027124	3.69	0.225	322	4	lasso	0.041	0.0045	-0.34839	0.72755	Caudate	1	0.987434
ENSG00000106733.20	9	75088216	75088217	0.8773	rs773019	3.52	rs6560421	0.38582	-9.48	-0.0903	441	13	enet	0.57	1.9e-34	-0.3484	0.72757	Nucleus.Accumbens	1	0.987434
ENSG00000129451.11	19	51020174	51020175	0.748	rs8106843	-4.14	rs6509512	0.286019	7.58	-0.09497	588	20	lasso	0.35	2.8e-16	0.34833	0.72759	Cerebellar.Hemisphere	1	0.987434
ENSG00000250892.1	4	205008	205009	0.4968	rs7682616	3.15	rs7699689	0.392	8	-0.27864	177	177	susie	0.4	3e-19	-0.34826	0.7276	Cerebellar.Hemisphere	1	0.987434
ENSG00000282860.1	3	127571837	127571838	0.1982	rs16839641	-2.92	rs12489933	0.125	4.64	-0.34831	462	1	top1	0.12	3.3e-06	-0.34831	0.727604	Cerebellar.Hemisphere	1	0.987434
ENSG00000273033.2	3	122886940	122886941	0.1161	rs11717229	2.99	rs2288677	0.019748	-4.62	0.3187	499	13	enet	0.032	0.011	0.34821	0.72768	Caudate	1	0.987434
ENSG00000248124.7	16	21820409	21820410	0.154	rs11640226	2.1	rs1105929	0.05847	-3.84	0.387	140	4	lasso	0.086	0.00085	0.34815	0.727728	Spine	1	0.987434
ENSG00000270659.1	2	213152969	213152970	0.2004	rs9288456	-2.01	rs3768788	0.063742	-3.98	0.34797	370	1	top1	0.064	0.00096	-0.34797	0.7279	Putamen	1	0.987434
ENSG00000136425.12	15	78131496	78131497	0.4224	rs11639164	-2.93	rs9806257	0.11278	5.23	-0.66369	408	28	enet	0.17	3.2e-08	-0.3478	0.72795	Cerebellar.Hemisphere	1	0.987434
ENSG00000095066.11	19	12872739	12872740	0.2158	rs2074880	3.45	rs16008	-0.0063	2.99	-1.61857	332	332	susie	0.025	0.028	-0.34784	0.727957	Hypothalamus	1	0.987434
ENSG00000204540.10	6	31114749	31114750	0.359	rs2516412	3.86	rs3094220	0.13158	-5.41	0.26471	172	172	susie	0.21	9.9e-11	-0.3478	0.728	Caudate	1	0.987434
ENSG00000023041.11	10	112446916	112446917	0.1553	rs2803594	3.4	rs2419629	0.06931	5.06	0.2727	444	444	susie	0.081	4.3e-05	0.3481	0.728	Cerebellum	1	0.987434
ENSG00000134809.8	11	57530802	57530803	0.2861	rs1783983	3.12	rs2729371	0.230199	7.22	-0.181	377	377	susie	0.25	5.1e-13	-0.3477	0.728	Cortex	1	0.987434
ENSG00000161381.13	17	39154393	39154394	0.3676	rs12453682	-3.95	rs3785744	0.010141	-4.71	0.15978	353	353	susie	0.13	6.2e-07	-0.34753	0.728	Nucleus.Accumbens	1	0.987434
ENSG00000166260.10	17	54968763	54968764	0.3608	rs17817797	-2.59	rs4794549	0.164167	-6.13	0.4271	499	14	enet	0.24	7.7e-11	-0.34793	0.728	Putamen	1	0.987434
ENSG00000197256.10	19	11197547	11197548	0.2315	rs2053065	-2.87	rs17616661	0.097713	-7.81	-0.43333	385	21	enet	0.12	7.6e-18	-0.34769	0.72808	Blood	1	0.987434
ENSG00000253138.5	8	66192092	66192093	0.1697	rs9298111	2.59	rs7006903	0.10321	4.86	0.3846	317	317	susie	0.12	7.7e-06	0.3477	0.7281	Putamen	1	0.987434
ENSG00000148798.10	10	103277162	103277163	0.16	rs11191401	-3.26	rs1891292	0.0446	4.32	0.283	358	358	susie	0.091	7.4e-05	0.3476	0.72816	Frontal.Cortex	1	0.987434
ENSG00000237640.1	7	99929620	99929621	0.2001	rs17249588	2.64	rs4729568	0.017195	-3.82	0.6481	264	33	enet	0.15	1.1e-05	-0.3475	0.7282	Amygdala	1	0.987434
ENSG00000102781.13	13	30307483	30307484	0.386	rs2077011	3.03	rs9508701	0.2796	-6.72	-0.5147	572	17	enet	0.28	5.7e-13	0.3475	0.7282	Cerebellar.Hemisphere	1	0.987434
ENSG00000139055.6	12	14939081	14939082	0.1813	rs10846058	-2.82	rs4272830	0.152156	-5.24	-0.3475	383	1	top1	0.15	2.9e-07	0.3475	0.72821	Hypothalamus	1	0.987434
ENSG00000166478.9	11	9460702	9460703	0.2244	rs2313090	-2.73	rs972594	0.09657	4.93	-0.0536	394	22	enet	0.1	3.9e-05	-0.3474	0.72826	Hippocampus	1	0.987434
ENSG00000278611.1	19	9538732	9538733	0.488	rs875338	2.65	rs10415281	0.38291	8.07	-0.3788	348	348	susie	0.4	2.4e-18	-0.34744	0.72826	Hippocampus	1	0.987434
ENSG00000127325.18	12	69699475	69699476	0.2271	rs7306420	-3.25	rs11177773	0.052978	-4.45	-0.34744	555	1	top1	0.053	0.0014	0.34744	0.7283	Caudate	1	0.987434
ENSG00000137312.14	6	30742732	30742733	0.209	rs28732100	-3.18	rs2233972	0.0046	3.37	0.0741	76	76	susie	0.052	0.0081	-0.3473	0.72835	Spine	1	0.987434
ENSG00000137500.9	11	83286126	83286127	0.236	rs510978	-1.94	rs673021	0.08771	-4	-0.3473	389	1	top1	0.088	0.00063	0.3473	0.7284	Amygdala	1	0.987434
ENSG00000268516.2	19	58278807	58278808	0.203	rs2288274	-2.54	rs260484	0.132621	4.28	-0.3472	343	1	top1	0.13	3.7e-05	-0.34721	0.7284	Spine	1	0.987434
ENSG00000243321.3	3	150080116	150080117	0.2703	rs16862648	-3.69	rs4488777	0.053827	-5.2	-1.1121	410	29	enet	0.12	1.5e-06	0.34722	0.72843	Caudate	1	0.987434
ENSG00000259407.1	15	85750280	85750281	0.2632	rs7178054	3.24	rs2554	0.046023	-4.45	-0.311	557	30	enet	0.088	0.00027	-0.3472	0.7285	ACC	1	0.987434
ENSG00000272667.1	2	127886555	127886556	0.0438	rs10928765	-2.78	rs2304518	0.043429	-5.2	0.347	382	1	top1	0.043	4.1e-07	-0.34703	0.72857	Blood	1	0.987434
ENSG00000164296.6	5	150000319	150000320	0.3754	rs980272	3.85	rs4705404	0.023323	-4.84	0.3428	562	49	enet	0.08	0.0011	-0.347	0.7286	Amygdala	1	0.987434
ENSG00000272375.1	8	30197403	30197404	0.1459	rs13254365	3	rs4733400	0.09526	4.52	0.316	348	348	susie	0.1	2.7e-05	0.34693	0.7286	Hypothalamus	1	0.987434
ENSG00000267939.1	19	8008728	8008729	0.376	rs2061776	2.51	rs1077341	0.037665	-4.43	0.375	432	19	enet	0.15	1.5e-05	0.347	0.7286	Spine	1	0.987434
ENSG00000053372.4	1	19251552	19251553	0.4775	rs753613	2.91	rs12133034	0.043865	-4.82	-0.430108	505	44	enet	0.16	1.5e-07	0.346976	0.72861	Putamen	1	0.987434
ENSG00000121988.17	2	135531235	135531236	0.176	rs12478902	1.89	rs4954265	0.12186	3.61	0.3469	239	1	top1	0.12	0.00022	0.3469	0.72864	Substantia.Nigra	1	0.987434
ENSG00000166595.11	16	66934399	66934400	0.1498	rs3785087	-1.81	rs11642409	0.049867	3.9	0.34687	309	1	top1	0.05	0.0053	0.34687	0.72869	ACC	1	0.987434
ENSG00000169752.16	15	76059794	76059795	0.469	rs2959862	-3	rs184580	0.27625	-6.45	-0.8712	296	296	susie	0.28	3.8e-10	0.34688	0.7287	Amygdala	1	0.987434
ENSG00000257999.1	12	105107178	105107179	0.2211	rs7301346	2.87	rs11112432	0.02837	-3.67	-0.3468	648	1	top1	0.028	0.021	0.34685	0.7287	Putamen	1	0.987434
ENSG00000166710.17	15	44711476	44711477	0.0475	rs2663991	-2.51	rs16966424	0.036966	4.92	-0.3468	245	1	top1	0.037	2.8e-06	-0.34677	0.728761	Blood	1	0.987434
ENSG00000233200.1	10	35230597	35230598	0.2323	rs10764013	2.37	rs11010151	0.187856	4.92	-0.3468	308	1	top1	0.19	7.8e-07	-0.3468	0.728761	Spine	1	0.987434
ENSG00000163444.11	1	203007385	203007386	0.2637	rs17440089	2.81	rs1774847	0.221012	6.3	-0.3467	511	1	top1	0.22	4.6e-11	-0.3467	0.72881	Caudate	1	0.987434
ENSG00000163444.11	1	203007385	203007386	0.3903	rs17440089	2.81	rs1774847	0.206321	6.38	-0.3467	512	1	top1	0.21	3.5e-11	-0.3467	0.72881	Cerebellum	1	0.987434
ENSG00000163444.11	1	203007385	203007386	0.5008	rs17440089	2.81	rs1774847	0.326784	7.28	-0.3467	510	1	top1	0.33	3.2e-15	-0.3467	0.72881	Cerebellar.Hemisphere	1	0.987434
ENSG00000163444.11	1	203007385	203007386	0.4248	rs17440089	2.81	rs1774847	0.25	6.83	-0.3467	512	1	top1	0.25	3.4e-13	-0.346705	0.72881	Cortex	1	0.987434
ENSG00000197465.13	4	143905562	143905563	0.218	rs970022	2.96	rs9308176	0.07544	-4.86	-0.13689	246	246	susie	0.17	3.9e-06	0.3467	0.72882	Spine	1	0.987434
ENSG00000130803.14	19	9140379	9140380	0.26	rs1469082	2.43	rs17002039	0.03354	3.68	-0.92391	419	419	susie	0.056	0.0016	-0.3465	0.72897	Cerebellar.Hemisphere	1	0.987434
ENSG00000164296.6	5	150000319	150000320	0.222	rs980272	3.85	rs4705404	0.03284	-3.89	0.3425	567	2	lasso	0.043	0.0065	-0.3464	0.729	Hippocampus	1	0.987434
ENSG00000263874.2	17	38925167	38925168	0.2525	rs8069451	-3.12	rs1733805	0.064826	-4.68	-0.61663	356	356	susie	0.094	1.7e-05	0.34678	0.729	Nucleus.Accumbens	1	0.987434
ENSG00000214293.8	7	77696264	77696265	0.4927	rs6970749	-2.73	rs10237942	0.25713	-6.69	-0.0947	513	513	susie	0.28	1.4e-12	0.34641	0.72903	Putamen	1	0.987434
ENSG00000080166.15	13	94479681	94479682	0.568	rs35360658	-2.57	rs9561576	0.434388	8.28	0.2417	565	8	lasso	0.46	2e-22	0.3463	0.7291	Cerebellar.Hemisphere	1	0.987434
ENSG00000205426.10	12	52291533	52291534	0.5385	rs4762058	-4.09	rs11611330	0.359714	8.51	-0.2153	767	767	susie	0.39	1.8e-21	-0.3463	0.72913	Cortex	1	0.987434
ENSG00000171763.18	15	45402330	45402331	0.2192	rs3825946	2.82	rs12440038	0.354816	14.12	-0.3463	340	1	top1	0.35	4.2e-55	-0.34627	0.729137	Blood	1	0.987434
ENSG00000070614.14	5	150485817	150485818	0.1681	rs980272	3.49	rs2273235	0.045489	4.69	0.1538	486	486	susie	0.088	4.6e-05	0.3463	0.72915	Caudate	1	0.987434
ENSG00000084636.17	1	31704318	31704319	0.4874	rs2271928	-3.44	rs3862892	0.355619	-7.57	-0.346232	349	1	top1	0.36	2.5e-16	0.346232	0.72917	Putamen	1	0.987434
ENSG00000185689.15	6	4079221	4079222	0.2653	rs2326358	-2.34	rs6597030	0.04561	4.67	-0.875	629	13	enet	0.1	2.4e-05	-0.3462	0.7292	Frontal.Cortex	1	0.987434
ENSG00000118200.14	1	200739557	200739558	0.0461	rs2365296	2.51	rs12060793	0.0158	-4.25	-0.346154	550	1	top1	0.016	0.0017	0.34615	0.72923	Blood	1	0.987434
ENSG00000150593.17	10	110871794	110871795	0.18	rs12767615	-3.16	rs1570425	0.062856	4.41	-0.34615	517	1	top1	0.063	0.001	-0.3462	0.72923	Putamen	1	0.987434
ENSG00000197818.11	20	49812712	49812713	0.183	rs910160	-2.47	rs6067319	0.05531	4.48	-0.5579	457	15	enet	0.15	4.9e-08	0.34608	0.72928	Cortex	1	0.987434
ENSG00000119703.13	14	75064169	75064170	0.189	rs28756972	-2.81	rs4903292	0.06147	-4.33	-1.0513	418	418	susie	0.078	0.00024	0.3461	0.72929	Frontal.Cortex	1	0.987434
ENSG00000166452.11	11	8911138	8911139	0.288	rs4061048	2.52	rs11042154	0.178102	5.76	-0.346	369	1	top1	0.18	2.2e-08	-0.34601	0.729335	Cerebellar.Hemisphere	1	0.987434
ENSG00000120725.12	5	139293556	139293557	0.1286	rs4912755	-3.7	rs1059110	0.031912	3.64	0.2685	262	262	susie	0.04	0.008	0.3459	0.7294	Hippocampus	1	0.987434
ENSG00000234678.1	1	202001259	202001260	0.2569	rs523218	3.16	rs4950752	0.177	-10.08	0.170518	436	436	susie	0.18	8.4e-26	-0.34591	0.72941	Blood	1	0.987434
ENSG00000267467.3	19	44942237	44942238	0.228	rs7026	-2.68	rs12709889	0.01006	3.73	-0.42893	396	396	susie	0.015	0.074	-0.34586	0.72945	Hippocampus	1	0.987434
ENSG00000176920.11	19	48695970	48695971	0.1827	rs11667229	3.69	rs8106205	0.123009	-5.87	0.0581	452	452	susie	0.15	5.1e-08	0.34579	0.7295	Nucleus.Accumbens	1	0.987434
ENSG00000112406.4	6	139135111	139135112	0.182	rs17068794	2.72	rs13195460	0.012032	-4.19	0.3458	466	1	top1	0.012	0.076	-0.3458	0.7295	Nucleus.Accumbens	1	0.987434
ENSG00000232956.8	7	44986960	44986961	0.1216	rs1294887	-2.56	rs12702111	0.05819	-4.43	0.1645	434	434	susie	0.059	0.00046	-0.3457	0.72953	Cerebellum	1	0.987434
ENSG00000253967.1	8	70471144	70471145	0.0889	rs11786991	-2.49	rs2622647	0.0084	5.1	-0.73554	279	26	enet	0.04	1.2e-06	-0.3457	0.7296	Blood	1	0.987434
ENSG00000137103.16	9	35816143	35816144	0.472	rs7028770	-3.09	rs10738948	0.31001	6.61	0.0413	420	7	enet	0.35	2.4e-12	0.3457	0.7296	Spine	1	0.987434
ENSG00000132330.16	2	238060888	238060889	0.3689	rs10195959	3.32	rs13006807	0.199113	5.75	-0.7406	480	480	susie	0.25	1.5e-11	-0.3457	0.72961	Cerebellar.Hemisphere	1	0.987434
ENSG00000176054.6	21	28998032	28998033	0.289	rs2243503	-2.91	rs4315609	-0.00102	-3.32	0.3577	416	29	enet	0.051	0.0047	-0.3455	0.7297	ACC	1	0.987434
ENSG00000272463.1	6	711404	711405	0.303	rs742768	-2.96	rs2493013	-0.00472	-3.89	1.61647	623	17	enet	0.044	0.0049	0.3455	0.72974	Cerebellar.Hemisphere	1	0.987434
ENSG00000279619.1	19	35139439	35139440	0.4291	rs2451994	3.87	rs1673012	0.24001	-6.08	-0.34545	488	1	top1	0.24	9.8e-10	0.3455	0.72975	ACC	1	0.987434
ENSG00000273240.1	2	189764455	189764456	0.3262	rs2115552	-3.35	rs1055091	0.260763	-6.7	-0.3966	312	312	susie	0.27	3e-12	0.3455	0.72975	Hypothalamus	1	0.987434
ENSG00000273240.1	2	189764455	189764456	0.3528	rs2115552	-3.35	rs2033870	0.227578	-6.12	-0.37288	314	314	susie	0.24	1.1e-10	0.34539	0.7298	Putamen	1	0.987434
ENSG00000223745.7	1	93345886	93345887	0.466	rs575367	2.27	rs1414367	0.44776	-6.72	-0.345457	301	1	top1	0.45	1.7e-14	0.345457	0.7298	Substantia.Nigra	1	0.987434
ENSG00000090097.21	3	51968409	51968410	0.2962	rs1546737	3.3	rs11720298	0.01281	-3.61	1.88915	235	25	enet	0.1	5e-05	-0.345352	0.72983	Hippocampus	1	0.987434
ENSG00000130758.7	19	40191743	40191744	0.1807	rs268692	-3.2	rs4802070	0.112112	8.92	-0.36066	390	390	susie	0.19	3.2e-28	0.34524	0.72991	Blood	1	0.987434
ENSG00000179889.18	16	14974590	14974591	0.1323	rs2966157	-2.65	rs4500751	0.089767	5.11	0.87234	107	6	enet	0.14	3.7e-07	0.34517	0.72996	Caudate	1	0.987434
ENSG00000143674.10	1	233327767	233327768	0.2789	rs657931	2.55	rs7541758	0.227878	6.07	0.345164	587	1	top1	0.23	1.6e-10	0.34516	0.72997	Frontal.Cortex	1	0.987434
ENSG00000161533.11	17	75979218	75979219	0.4973	rs7213511	2.98	rs8065144	0.278858	-12.54	-0.5815	406	406	susie	0.34	5.4e-53	0.34521	0.73	Blood	1	0.987434
ENSG00000083168.9	8	42051989	42051990	0.1145	rs8178687	2.19	rs6987070	0.0178	4.61	-0.00276	375	375	susie	0.042	7.3e-07	0.3451	0.73	Blood	1	0.987434
ENSG00000196704.11	17	68247938	68247939	0.1771	rs16972915	3.16	rs1860036	0.111	-4.62	0.34571	354	1	top1	0.11	4.6e-06	-0.3457	0.73	Caudate	1	0.987434
ENSG00000228140.1	1	15409432	15409433	0.411	rs556258	-2.2	rs2092324	0.151	5.39	0.34511	519	1	top1	0.15	5.1e-07	0.34511	0.73	Hippocampus	1	0.987434
ENSG00000205659.10	14	74084795	74084796	0.24	rs17091106	3.34	rs7153587	0.081635	5.01	-1.2505	414	10	lasso	0.15	4.9e-07	-0.3451	0.73	Hypothalamus	1	0.987434
ENSG00000224389.8	6	32014761	32014762	0.344	rs9267487	-3.2	rs605203	-0.00277	4.09	-0.68538	189	5	lasso	0.031	0.016	-0.34516	0.73	Hypothalamus	1	0.987434
ENSG00000189423.11	17	20415546	20415547	0.321	rs7209653	-3.88	rs9895295	0.161422	5.81	-1.04516	177	177	susie	0.17	3e-09	-0.34494	0.73	Nucleus.Accumbens	1	0.987434
ENSG00000076604.14	17	28743983	28743984	0.1253	rs8081853	3.74	rs4349196	0.03948	4.55	-0.8192	315	13	enet	0.075	0.00012	0.3452	0.73	Nucleus.Accumbens	1	0.987434
ENSG00000121101.15	17	58692054	58692055	0.1908	rs2240261	3.35	rs9911753	0.11432	-5.21	0.3454	303	1	top1	0.11	1.9e-06	-0.3454	0.73	Nucleus.Accumbens	1	0.987434
ENSG00000196704.11	17	68247938	68247939	0.3059	rs16972915	3.16	rs1860036	0.130797	-5.05	0.3457	354	1	top1	0.13	2.6e-06	-0.34571	0.73	Putamen	1	0.987434
ENSG00000228140.1	1	15409432	15409433	0.3593	rs556258	-2.2	rs2092324	0.273836	6.94	0.345111	520	1	top1	0.27	1.2e-12	0.34511	0.73001	Frontal.Cortex	1	0.987434
ENSG00000280828.1	7	128533651	128533652	0.2779	rs339092	3.22	rs2443110	0.08387	4.8	0.4233	371	371	susie	0.1	3.3e-05	0.3451	0.73002	Putamen	1	0.987434
ENSG00000043514.15	1	39883510	39883511	0.5397	rs176627	-2.76	rs12123609	0.212	-5.8	-0.73864	386	386	susie	0.28	1e-12	0.34502	0.73008	Hypothalamus	1	0.987434
ENSG00000183426.16	16	14937413	14937414	0.6417	rs2966157	-2.65	rs3198697	0.183357	-7.18	1.13682	103	29	enet	0.43	1.1e-24	0.34487	0.73019	Cerebellum	1	0.987434
ENSG00000155749.12	2	201357397	201357398	0.4682	rs12693941	2.75	rs13016963	0.448549	8.47	-0.39724	346	346	susie	0.46	4.8e-22	-0.34485	0.7302	Putamen	1	0.987434
ENSG00000176438.12	14	95475835	95475836	0.0592	rs1599965	3.36	rs86990	0.061257	-6.17	0.3448	699	1	top1	0.061	1.9e-09	-0.3448	0.73022	Blood	1	0.987434
ENSG00000283196.1	2	89585651	89585652	0.2841	rs7583714	-0.46	rs859750	0.07829	3.71	0.3448	10	1	top1	0.078	0.00059	0.3448	0.73024	ACC	1	0.987434
ENSG00000224041.3	2	90114837	90114838	0.0595	rs7583714	-0.46	rs859750	0.011045	3.33	0.3448	13	1	top1	0.011	0.0074	0.3448	0.73024	Blood	1	0.987434
ENSG00000150687.11	11	86791058	86791059	0.2614	rs1006586	-2.84	rs949351	0.07572	-4.21	-0.3448	607	1	top1	0.076	0.00038	0.3448	0.73024	Hippocampus	1	0.987434
ENSG00000080839.11	20	37095783	37095784	0.0398	rs8114696	2.51	rs8115589	-0.00103	-3.5	0.397619	257	5	lasso	0.0091	0.014	-0.34463	0.7304	Blood	1	0.987434
ENSG00000175183.9	12	76879059	76879060	0.4562	rs1520799	-2.89	rs12812426	0.319802	7.74	-0.3446	468	1	top1	0.32	6.6e-17	-0.3446	0.7304	Nucleus.Accumbens	1	0.987434
ENSG00000185344.13	12	123712317	123712318	0.2986	rs2137558	-3.76	rs2222060	0.029829	4.56	-0.1666	387	387	susie	0.079	0.00025	-0.34462	0.7304	Putamen	1	0.987434
ENSG00000213420.7	7	100177368	100177369	0.0521	rs17249588	2.64	rs941290	0.002426	-4.02	-1.30554	273	273	susie	0.0033	0.091	0.344568	0.73042	Blood	1	0.987434
ENSG00000137720.7	11	111878934	111878935	0.1402	rs10789856	3.01	rs568038	0.074661	-4.53	0.3444	342	1	top1	0.075	0.00017	-0.34444	0.73052	Caudate	1	0.987434
ENSG00000267868.1	13	112966130	112966131	0.321	rs9549622	3.13	rs2873372	0.03566	4.38	0.906173	437	22	enet	0.071	0.0011	0.34431	0.7306	ACC	1	0.987434
ENSG00000138029.13	2	26243169	26243170	0.245	rs17005562	-3.6	rs6745226	0.199178	6.29	-0.2076	346	346	susie	0.21	5.2e-11	0.3443	0.7306	Nucleus.Accumbens	1	0.987434
ENSG00000152689.17	2	33436323	33436324	0.3284	rs41396246	-2.77	rs11680631	0.030815	-4.27	1.66132	630	43	enet	0.063	0.001	-0.34428	0.7306	Putamen	1	0.987434
ENSG00000143207.19	1	176207492	176207493	0.2966	rs10913208	-3.29	rs2861630	0.130497	4.71	-0.012658	340	13	lasso	0.13	2.5e-06	0.3443	0.73062	Putamen	1	0.987434
ENSG00000112419.14	6	143536844	143536845	0.234	rs9484830	-3.05	rs12215937	-0.00374	-4.15	-0.0146	502	9	lasso	0.0027	0.26	-0.3442	0.7307	Substantia.Nigra	1	0.987434
ENSG00000225151.10	15	84230135	84230136	0.2685	rs1365198	2.97	rs3860265	0.08266	-5.61	-0.36239	199	16	enet	0.16	4.8e-09	0.34417	0.73072	Cerebellum	1	0.987434
ENSG00000174226.8	8	100663414	100663415	0.5112	rs13267425	3.57	rs1693551	0.123202	5.35	-1.4966	447	8	lasso	0.22	2.9e-10	-0.344	0.7308	Frontal.Cortex	1	0.987434
ENSG00000214046.8	19	16660441	16660442	0.301	rs10417059	-2.79	rs12462428	-0.004705	-2.79	-0.35294	379	379	susie	0.011	0.15	-0.344041	0.7308	Substantia.Nigra	1	0.987434
ENSG00000172262.11	5	43067580	43067581	0.1152	rs10074682	2.75	rs9292862	0.003962	3.8	0.3636	329	9	enet	0.011	0.081	0.344	0.73081	Nucleus.Accumbens	1	0.987434
ENSG00000170445.12	5	140692023	140692024	0.0798	rs3822339	-2.48	rs778596	0.0271	-4.46	0.19267	359	359	susie	0.054	0.00076	-0.34401	0.73084	Cerebellum	1	0.987434
ENSG00000116679.15	1	185317328	185317329	0.0467	rs11605	-2.85	rs2281415	0.0226	-4.64	-0.13369	376	5	lasso	0.033	8.9e-06	0.34396	0.73088	Blood	1	0.987434
ENSG00000248202.1	5	97881419	97881420	0.156	rs6596729	-2.37	rs4401597	-0.00503	3.72	-0.31884	291	22	enet	0.0073	0.15	-0.343912	0.73091	Frontal.Cortex	1	0.987434
ENSG00000121297.6	19	31349546	31349547	0.0627	rs750499	3	rs10425645	0.046091	5.2	-0.05864	371	371	susie	0.05	6.5e-08	0.34382	0.73098	Blood	1	0.987434
ENSG00000187824.8	17	10730315	10730316	0.3539	rs11655962	-2.84	rs9904211	0.26777	-5.86	-0.343	491	1	top1	0.27	1e-09	0.3434	0.731	Amygdala	1	0.987434
ENSG00000160392.13	19	40348454	40348455	0.3053	rs339513	-3.14	rs7507651	0.00712	3.93	0.4118	376	376	susie	0.033	0.028	0.3438	0.731	Amygdala	1	0.987434
ENSG00000151914.19	6	56954627	56954628	0.0294	rs1618210	2.35	rs11961342	0.004704	3.53	0.34328	280	1	top1	0.0047	0.057	0.34328	0.731	Blood	1	0.987434
ENSG00000260588.1	8	41829933	41829934	0.2178	rs2883471	-2.54	rs12680139	0.03481	-4.4	0.3516	400	400	susie	0.047	0.0024	-0.3438	0.731	Caudate	1	0.987434
ENSG00000109063.14	17	10657308	10657309	0.1738	rs996933	-2.75	rs9904211	0.105933	4.69	-0.34341	520	1	top1	0.11	3.1e-06	-0.34341	0.731	Cerebellum	1	0.987434
ENSG00000181513.14	17	45132599	45132600	0.4679	rs11012	-4.54	rs2291447	0.299275	7.6	-0.01961	283	5	lasso	0.31	8.6e-17	0.34425	0.731	Cerebellum	1	0.987434
ENSG00000161929.14	17	5234859	5234860	0.4341	rs8182354	-2.81	rs2439945	0.291723	6.93	0.3438	468	1	top1	0.29	1.7e-13	0.34375	0.731	Cerebellar.Hemisphere	1	0.987434
ENSG00000133028.10	17	10698374	10698375	0.3886	rs996933	-2.75	rs9904211	0.300712	7.47	-0.34341	496	1	top1	0.3	5.6e-16	-0.34341	0.731	Cortex	1	0.987434
ENSG00000170222.11	17	10697593	10697594	0.2516	rs16943940	2.87	rs9904211	0.25955	6.6	-0.3434	492	1	top1	0.26	5.7e-12	-0.34341	0.731	Frontal.Cortex	1	0.987434
ENSG00000133028.10	17	10698374	10698375	0.241	rs996933	-2.75	rs9904211	0.238918	6.82	-0.34341	496	1	top1	0.24	1.8e-12	-0.34341	0.731	Nucleus.Accumbens	1	0.987434
ENSG00000109063.14	17	10657308	10657309	0.2682	rs996933	-2.75	rs9904211	0.170772	5.27	-0.3434	520	1	top1	0.17	6.6e-08	-0.34341	0.731	Putamen	1	0.987434
ENSG00000139160.13	12	31647159	31647160	0.1696	rs12828347	2.91	rs1259703	0.023575	-3.74	-0.8135	470	470	susie	0.065	0.00075	0.3436	0.731176	Cerebellar.Hemisphere	1	0.987486
ENSG00000136059.14	3	37988058	37988059	0.2426	rs696256	-2.95	rs11719578	0.172257	-5.85	-0.4363	415	415	susie	0.17	1.9e-09	0.3435	0.73119	Cerebellum	1	0.987486
ENSG00000237541.3	6	32741341	32741342	0.698	rs4148876	2.68	rs1063355	0.30913	-6.46	-0.305	254	41	enet	0.46	6.6e-17	0.3435	0.73119	Spine	1	0.987486
ENSG00000259251.2	15	62060502	62060503	0.4138	rs17271123	-3.36	rs11634818	0.073606	4.62	-1.223	534	534	susie	0.1	7.7e-05	-0.3435	0.7312	ACC	1	0.987486
ENSG00000079332.14	10	70170522	70170523	0.281	rs4746955	3.46	rs15801	0.21784	5.69	-0.4457	696	5	lasso	0.23	2e-09	-0.3435	0.731233	ACC	1	0.987486
ENSG00000239900.12	22	40346499	40346500	0.242	rs2958646	2.55	rs7289671	0.12098	5.07	-0.3434	294	1	top1	0.12	8.4e-07	-0.3434	0.73127	Cortex	1	0.987486
ENSG00000213057.5	1	178542751	178542752	0.4628	rs16853302	2.87	rs10913567	0.320076	-8.04	-0.0943	339	339	susie	0.37	1.4e-20	0.34332	0.73135	Cerebellum	1	0.987486
ENSG00000205426.10	12	52291533	52291534	0.246	rs4762058	-4.21	rs11611330	0.14021	5.28	-0.2212	756	756	susie	0.14	1.8e-05	-0.3433	0.73135	Spine	1	0.987486
ENSG00000112514.15	6	33418316	33418317	0.1203	rs471942	-2.65	rs7752202	0.0233	-5.78	-1.45833	472	13	enet	0.07	1.1e-10	0.3433	0.731393	Blood	1	0.987486
ENSG00000153531.13	13	113453523	113453524	0.1639	rs7338868	2.74	rs8001629	0.033394	5.11	-0.408	392	10	enet	0.063	0.0003	0.3433	0.7314	Cerebellum	1	0.987486
ENSG00000259429.5	15	82355141	82355142	0.09	rs1267658	-3.19	rs17354842	0.045924	-6.17	2.177	330	330	susie	0.064	9.3e-10	-0.34324	0.731417	Blood	1	0.987486
ENSG00000248925.1	5	271515	271516	0.1776	rs3828569	-3.05	rs4956994	0.172315	-4.97	0.4303	289	9	lasso	0.18	2.3e-07	-0.3432	0.73147	ACC	1	0.987486
ENSG00000259446.5	15	33310658	33310659	0.6567	rs2292728	4.04	rs2251107	0.458	-8.51	-0.3205	819	26	enet	0.47	1.8e-23	-0.34316	0.73148	Frontal.Cortex	1	0.987486
ENSG00000150477.14	18	36829239	36829240	0.181	rs7236364	-3.35	rs1662908	0.08645	4.82	-0.515	431	39	enet	0.13	4.3e-06	-0.343	0.7315	Hippocampus	1	0.987486
ENSG00000096872.15	9	26956372	26956373	0.3016	rs3824406	-3.36	rs10967611	0.09615	5.22	-0.49826	625	625	susie	0.16	2.8e-07	-0.3429	0.7316	Hippocampus	1	0.987486
ENSG00000272087.1	3	158693767	158693768	0.1174	rs2115941	-3.89	rs1864506	-0.00552	3.05	-0.5282	392	392	susie	0.021	0.028	-0.34297	0.73162	Cortex	1	0.987486
ENSG00000164039.14	4	103099882	103099883	0.225	rs223340	-2.61	rs17215694	0.078569	4.19	-0.3429	331	1	top1	0.079	0.0027	-0.3429	0.7317	Substantia.Nigra	1	0.987486
ENSG00000253955.1	5	173579642	173579643	0.3941	rs17695328	-3.1	rs746215	0.09863	5	0.7302	574	574	susie	0.13	2.4e-06	0.34276	0.73178	Hypothalamus	1	0.987486
ENSG00000100601.9	14	77708019	77708020	0.335	rs10145609	3.48	rs1030151	0.15925	6.16	0.6	638	638	susie	0.21	1.6e-09	0.34267	0.7318	Cerebellar.Hemisphere	1	0.987486
ENSG00000119682.16	14	74713114	74713115	0.2905	rs28756972	-3.12	rs752857	0.03694	4.3	1.1176	342	12	enet	0.054	0.0013	-0.3426	0.7319	Caudate	1	0.987486
ENSG00000259181.1	15	34993645	34993646	0.2478	rs12102006	-2.2	rs8038032	0.15964	-5.66	-0.3426	402	1	top1	0.16	1.5e-08	0.3426	0.73191	Nucleus.Accumbens	1	0.987486
ENSG00000250790.4	12	132911469	132911470	0.247	rs28757674	-3.4	rs1278607	0.04837	3.8	0.3426	232	1	top1	0.048	0.0093	0.3426	0.73192	Amygdala	1	0.987486
ENSG00000151208.16	10	77926525	77926526	0.2712	rs1249148	-3.79	rs2289311	0.192339	5.91	-0.3426	513	1	top1	0.19	6.2e-09	-0.3426	0.731936	Hypothalamus	1	0.987486
ENSG00000151694.12	2	9555791	9555792	0.156	rs4610024	-3.28	rs10495563	0.164405	-5.32	0.3425	474	1	top1	0.16	9.1e-08	-0.3425	0.73197	Hypothalamus	1	0.987486
ENSG00000235109.7	6	28356270	28356271	0.323	rs9468346	-3.38	rs149951	0.2651	6.28	0.54237	361	361	susie	0.3	8.2e-11	0.3423	0.732	Amygdala	1	0.987486
ENSG00000174021.10	1	84506564	84506565	0.0441	rs999915	-3.54	rs11163977	0.0231	4.55	0.342466	528	1	top1	0.023	0.00018	0.34247	0.732	Blood	1	0.987486
ENSG00000132481.6	17	75876370	75876371	0.0624	rs7213511	2.96	rs8074216	0.027986	-5.04	-0.4593	382	3	lasso	0.035	5e-06	0.34185	0.732	Blood	1	0.987486
ENSG00000271855.1	2	9555898	9555899	0.1846	rs4610024	-3.28	rs10495563	0.13846	-5.42	0.34251	474	1	top1	0.14	8.7e-08	-0.34251	0.732	Cerebellum	1	0.987486
ENSG00000165996.13	10	17617376	17617377	0.4964	rs17140625	-3.62	rs12240321	0.088048	-5.6	0.1039	498	11	lasso	0.14	2e-06	0.3422	0.732	Hippocampus	1	0.987486
ENSG00000273240.1	2	189764455	189764456	0.3579	rs2115552	-3.35	rs1233284	0.3716	-7.27	-0.2208	312	312	susie	0.38	1.4e-15	0.34233	0.7321	ACC	1	0.987486
ENSG00000145217.13	4	993439	993440	0.3797	rs9994908	3.43	rs3796622	0.253	6.86	-0.26951	399	399	susie	0.26	6e-13	-0.34232	0.73211	Caudate	1	0.987486
ENSG00000251405.2	5	157460017	157460018	0.37	rs7722665	2.57	rs17657987	0.30329	7.06	0.8111	520	520	susie	0.34	7.4e-16	0.34227	0.73215	Hypothalamus	1	0.987486
ENSG00000280353.1	19	48199719	48199720	0.338	rs11564538	-3.28	rs3745718	0.161428	5.59	0.42211	497	497	susie	0.17	7.1e-08	0.34226	0.73216	Cerebellar.Hemisphere	1	0.987486
ENSG00000184227.7	14	73537113	73537114	0.7759	rs17091106	3.34	rs8018967	0.163	-6.48	-1.36396	355	31	enet	0.36	2.1e-19	-0.342173	0.73222	Nucleus.Accumbens	1	0.987486
ENSG00000266412.5	10	46030713	46030714	0.1235	rs4926057	-2.9	rs2926494	0.058989	-6.73	0.47414	144	144	susie	0.13	1.5e-18	-0.34209	0.732285	Blood	1	0.987486
ENSG00000253771.5	13	24968486	24968487	0.406	rs9511639	2.64	rs9507439	0.07307	4.95	0.2326	513	8	lasso	0.092	9.5e-05	-0.342	0.7323	Hippocampus	1	0.987486
ENSG00000128534.7	7	118184031	118184032	0.049	rs1548460	-4.35	rs6953304	0.023381	4.49	0.39167	342	23	enet	0.028	3.9e-05	0.342053	0.73231	Blood	1	0.987486
ENSG00000128191.15	22	20080231	20080232	0.2623	rs35374520	-3.18	rs9606213	0.032191	-3.64	-2.3269	556	63	enet	0.082	3.9e-05	0.342	0.73237	Cerebellum	1	0.987486
ENSG00000184441.4	21	44331233	44331234	0.463	rs9784216	2.93	rs4818908	0.064017	-4.85	0.2877	402	16	enet	0.13	1.4e-06	-0.342	0.7324	Cerebellar.Hemisphere	1	0.987486
ENSG00000281920.1	2	65623271	65623272	0.2995	rs6546180	-2.47	rs702885	0.06882	4.73	-0.043	547	29	enet	0.11	4.3e-06	0.3419	0.7324	Cortex	1	0.987486
ENSG00000188846.13	3	40457291	40457292	0.096	rs9851674	2.72	rs4974067	0.137963	9.3	-0.41071	334	334	susie	0.15	5.5e-21	-0.34186	0.73246	Blood	1	0.987486
ENSG00000161618.9	19	49453168	49453169	0.6676	rs1042265	3.03	rs1578944	0.441753	9.28	0.3621	369	7	lasso	0.47	1.3e-26	0.34182	0.73249	Cortex	1	0.987486
ENSG00000057294.14	12	32896839	32896840	0.0649	rs10844563	3.35	rs7954545	0.0534	5.87	0.9653	472	21	enet	0.055	1.3e-08	0.3418	0.7325	Blood	1	0.987486
ENSG00000102554.13	13	73054975	73054976	0.2415	rs7139757	-3.35	rs9318132	0.18215	6.16	-0.341831	505	1	top1	0.18	6.1e-10	-0.3418	0.7325	Cerebellum	1	0.987486
ENSG00000261195.1	16	19766098	19766099	0.297	rs2304619	-3.12	rs2354584	0.16891	-5.13	0.34177	449	1	top1	0.17	3e-06	-0.34177	0.732522	Spine	1	0.987486
ENSG00000065183.15	1	117929719	117929720	0.1609	rs2295630	3.07	rs17037958	-0.003205	3.41	0.325	404	43	enet	0.024	0.02	-0.34177	0.732523	Nucleus.Accumbens	1	0.987486
ENSG00000253559.1	2	189764854	189764855	0.1607	rs2115552	-3.35	rs1055091	0.12937	-4.9	-0.3966	314	314	susie	0.13	5.9e-07	0.3417	0.73256	Caudate	1	0.987493
ENSG00000082684.14	3	123028604	123028605	0.3624	rs11717229	2.99	rs11923426	0.140823	5.73	-0.3479	482	482	susie	0.21	1.4e-08	-0.3416	0.7327	ACC	1	0.987638
ENSG00000227963.1	1	110318881	110318882	0.4754	rs12142041	2.8	rs666493	0.280325	-6.78	0.34131	549	1	top1	0.28	6.1e-13	-0.34131	0.73287	Cerebellar.Hemisphere	1	0.987751
ENSG00000162591.15	1	3611494	3611495	0.0988	rs1181888	-3.23	rs2821017	0.0321	-5.25	-0.032967	530	4	lasso	0.042	5.8e-07	0.34123	0.73293	Blood	1	0.987751
ENSG00000089335.20	19	34677638	34677639	0.615	rs6510419	-2.63	rs8112651	0.35826	-7.65	0.34118	414	1	top1	0.36	7.5e-17	-0.34118	0.73297	Cerebellar.Hemisphere	1	0.987751
ENSG00000123104.11	12	26833197	26833198	0.8876	rs2230375	3.04	rs7139251	0.535196	9.18	-0.34118	532	1	top1	0.54	8.6e-28	-0.3412	0.732971	Cerebellar.Hemisphere	1	0.987751
ENSG00000275720.1	17	36634068	36634069	0.3549	rs295879	-2.45	rs11263774	0.03744	-3.82	0.1242	320	320	susie	0.06	0.0025	-0.34113	0.733	ACC	1	0.987751
ENSG00000182858.13	22	49918457	49918458	0.244	rs134447	-3.47	rs9627789	0.03063	4.31	-0.2177	434	434	susie	0.041	0.0071	-0.3411	0.733	Putamen	1	0.987751
ENSG00000168032.8	3	40387155	40387156	0.2044	rs6810375	-3.37	rs2123999	0.23173	-6.7	-0.3066	359	359	susie	0.24	1.8e-12	0.3411	0.73303	Cortex	1	0.987751
ENSG00000088002.11	19	48552074	48552075	0.2775	rs11667229	3.42	rs8109054	0.03858	-4.35	-0.68831	478	30	enet	0.083	0.00041	-0.3409	0.73316	ACC	1	0.987751
ENSG00000048544.5	6	42217864	42217865	0.2006	rs9394860	-2.89	rs3749921	0.038855	-3.93	-0.271	412	412	susie	0.069	0.00054	0.34077	0.7333	Hypothalamus	1	0.987751
ENSG00000031691.6	6	49463377	49463378	0.1742	rs2275597	2.55	rs9473583	0.008619	-4.26	-0.66667	347	21	enet	0.095	1e-05	-0.34072	0.73331	Cerebellum	1	0.987751
ENSG00000176236.6	10	15097178	15097179	0.3796	rs11259736	-3.36	rs913038	0.005388	-4.17	1.33898	537	47	enet	0.047	0.0024	-0.3407	0.73335	Caudate	1	0.987751
ENSG00000273240.1	2	189764455	189764456	0.3098	rs2115552	-3.35	rs2033870	0.32591	-7.98	-0.3729	314	314	susie	0.34	2.1e-18	0.3406	0.7334	Cortex	1	0.987751
ENSG00000015592.16	8	27258419	27258420	0.4902	rs2565059	2.73	rs1562330	0.3234	-7.26	0.317	630	630	susie	0.32	5.2e-15	-0.34058	0.7334	Hypothalamus	1	0.987751
ENSG00000185340.15	22	29306581	29306582	0.244	rs16988025	3.97	rs909798	0.05622	4.46	-0.5295	416	416	susie	0.091	8.7e-05	-0.3406	0.7334	Putamen	1	0.987751
ENSG00000158109.14	1	3625001	3625002	0.451	rs1181888	-3.23	rs4364818	0.231541	-6.65	0.3405	535	1	top1	0.23	4.2e-12	-0.3405	0.733477	Nucleus.Accumbens	1	0.987751
ENSG00000081014.10	15	50908671	50908672	0.2956	rs17598264	-3.58	rs11070836	0.06224	-4.99	0.3404	477	1	top1	0.062	0.00033	-0.3404	0.73355	Cerebellum	1	0.987751
ENSG00000237190.3	5	134411897	134411898	0.2883	rs11954900	-2.64	rs5742913	0.03564	3.88	-0.4774	285	32	enet	0.076	0.0003	-0.3404	0.73355	Hypothalamus	1	0.987751
ENSG00000260613.1	22	49837785	49837786	0.241	rs134447	-3.47	rs138820	-0.005728	-3.37	0.5468	510	510	susie	0.0026	0.26	0.3404	0.7336	Substantia.Nigra	1	0.987751
ENSG00000221829.9	9	35080015	35080016	0.1777	rs3808873	-3.68	rs10972284	0.10374	-4.93	0.4844	338	22	enet	0.12	4.7e-06	-0.3403	0.73366	Hypothalamus	1	0.987751
ENSG00000257859.1	12	105704202	105704203	0.3055	rs7301346	2.87	rs3741637	0.072864	4.61	-0.3128	624	29	enet	0.12	1.5e-06	0.3402	0.73368	Cortex	1	0.987751
ENSG00000253559.1	2	189764854	189764855	0.1509	rs2115552	-3.35	rs1899025	0.127721	-5.57	-0.3799	314	314	susie	0.16	1.6e-08	0.3401	0.73376	Nucleus.Accumbens	1	0.987751
ENSG00000152527.13	2	43637272	43637273	0.552	rs4245795	2.37	rs11124944	0.18351	-5.48	1.11321	473	36	enet	0.28	7.3e-10	0.3401	0.7338	Spine	1	0.987751
ENSG00000166261.10	11	123741674	123741675	0.2359	rs2846236	-3.08	rs7110581	0.114351	5.32	0.0128	605	605	susie	0.14	8.2e-07	-0.34004	0.73382	Hypothalamus	1	0.987751
ENSG00000151917.17	6	56955125	56955126	0.231	rs1618210	2.35	rs17685235	0.0109	-4.11	-0.1678	280	280	susie	0.014	0.11	0.34	0.73385	Spine	1	0.987751
ENSG00000063046.17	12	53006157	53006158	0.1971	rs1994516	-2.56	rs7485642	0.005739	3.9	0.8866	595	595	susie	0.035	0.0066	0.3399	0.73394	Cortex	1	0.987751
ENSG00000010438.16	9	33750465	33750466	0.2331	rs13283064	-2.53	rs1856195	0.08389	-4.41	-0.2785	301	18	enet	0.091	7.4e-05	0.3399	0.73397	Hypothalamus	1	0.987751
ENSG00000228049.7	7	102671628	102671629	0.6732	rs11764446	-2.11	rs11981219	0.349585	6.52	0.1574	207	207	susie	0.41	2e-15	0.3398	0.734	Amygdala	1	0.987751
ENSG00000262903.1	17	3658003	3658004	0.051	rs150908	-2.49	rs220488	-0.001053	-3.3	0.6735	528	6	lasso	0.004	0.072	-0.3404	0.734	Blood	1	0.987751
ENSG00000004139.13	17	28365115	28365116	0.1787	rs4795430	-2.64	rs9910163	0.000425	-3.39	-0.12647	272	272	susie	0.031	0.012	0.3404	0.734	Caudate	1	0.987751
ENSG00000188895.11	17	40122297	40122298	0.3422	rs8075668	3.79	rs2715554	0.14	-5.79	-0.31169	306	306	susie	0.15	5.7e-08	0.3394	0.734	Caudate	1	0.987751
ENSG00000141569.10	17	75897002	75897003	0.4828	rs7213511	2.96	rs3760128	0.260307	8	-0.18519	387	387	susie	0.32	7.1e-17	-0.33955	0.734	Cortex	1	0.987751
ENSG00000274767.1	17	36183234	36183235	0.5115	rs4796223	-2.48	rs8064426	0.19714	-6.03	-0.3394	301	1	top1	0.2	3.4e-09	0.33935	0.734	Frontal.Cortex	1	0.987751
ENSG00000137054.15	9	37485934	37485935	0.1308	rs7852624	3.65	rs16934282	0.030849	-4.29	-0.3402	431	431	susie	0.034	0.012	0.3398	0.734	Frontal.Cortex	1	0.987751
ENSG00000280143.1	11	117206356	117206357	0.1198	rs10892147	-2.76	rs6589598	0.08005	-4.72	-0.6859	532	532	susie	0.11	3.6e-06	0.3398	0.734	Nucleus.Accumbens	1	0.987751
ENSG00000235109.7	6	28356270	28356271	0.4362	rs9468346	-3.38	rs1736891	0.29411	7.38	-0.132075	373	34	lasso	0.35	4.9e-16	-0.3401	0.734	Putamen	1	0.987751
ENSG00000257621.7	14	58295810	58295811	0.2867	rs66616	-2.47	rs1015702	-0.00865	3.37	-0.3832	449	449	susie	-0.0029	0.41	-0.3398	0.734	Spine	1	0.987751
ENSG00000188611.14	10	50248609	50248610	0.759	rs3011773	2.83	rs4497350	0.53358	-8.56	-0.2778	299	5	enet	0.54	2.8e-24	0.3398	0.734004	ACC	1	0.987751
ENSG00000164338.9	5	73565686	73565687	0.295	rs12189246	3.04	rs819591	0.101	-5.23	-0.57805	536	536	susie	0.12	5e-07	0.33971	0.73408	Cerebellum	1	0.987751
ENSG00000144231.10	2	127858156	127858157	0.2985	rs10928765	-2.78	rs17600636	0.277181	-6.56	0.33962	368	1	top1	0.28	1.7e-12	-0.33962	0.7341	Putamen	1	0.987751
ENSG00000137142.4	9	38424446	38424447	0.2178	rs7853023	2.45	rs1475102	0.08213	4.35	-1.043	464	464	susie	0.1	3.3e-05	-0.33962	0.7341	Putamen	1	0.987751
ENSG00000035141.7	2	70302089	70302090	0.1659	rs758062	-1.88	rs1986601	0.0584	-4.14	0.3396	462	1	top1	0.058	0.0028	-0.33962	0.73414	ACC	1	0.987751
ENSG00000144231.10	2	127858156	127858157	0.325	rs10928765	-2.78	rs17600636	0.16322	-4.94	0.33962	363	1	top1	0.16	4.5e-06	-0.3396	0.73414	Spine	1	0.987751
ENSG00000091490.10	4	25863759	25863760	0.2559	rs7440308	-2.87	rs2168523	0.040929	4.23	-0.51234	470	470	susie	0.054	0.0021	-0.3395	0.7342	Putamen	1	0.987764
ENSG00000248508.6	15	40039310	40039311	0.3487	rs10163076	-2.16	rs8041057	0.224323	-5.99	-0.38067	449	3	lasso	0.25	2e-11	0.3395	0.73426	Cerebellar.Hemisphere	1	0.987764
ENSG00000179399.14	13	91398606	91398607	0.3132	rs4771834	4.57	rs9523326	0.022936	4.53	-1.6438	433	15	enet	0.07	0.00026	-0.3394	0.7343	Caudate	1	0.987764
ENSG00000256628.3	3	101676474	101676475	0.203	rs9290621	-2.5	rs10936715	0.146148	6.05	-0.4401	341	12	lasso	0.17	9.6e-09	-0.33938	0.73432	Caudate	1	0.987764
ENSG00000114021.11	3	100334700	100334701	0.4706	rs10511178	2.27	rs11714045	0.28962	-8.14	0.1168	367	16	enet	0.33	1.4e-17	0.33932	0.73437	Cortex	1	0.987764
ENSG00000155906.16	6	151452180	151452181	0.269	rs6923669	3.52	rs12525200	-0.001624	3.91	0.2623	568	568	susie	0.04	0.017	0.33924	0.7344	Amygdala	1	0.987764
ENSG00000171763.18	15	45402330	45402331	0.1438	rs3825946	2.82	rs12439274	0.13284	5.35	-0.3049	340	340	susie	0.14	1.6e-07	-0.3393	0.7344	Nucleus.Accumbens	1	0.987764
ENSG00000168958.19	2	227325164	227325165	0.4525	rs6753666	-4.52	rs7559435	0.142935	-5.46	0.3393	534	1	top1	0.14	6.3e-07	-0.3393	0.73441	Cerebellar.Hemisphere	1	0.987764
ENSG00000233200.1	10	35230597	35230598	0.1379	rs10764013	2.37	rs10827506	0.060659	4.15	-0.41161	309	309	susie	0.079	0.00011	-0.3392	0.73444	Caudate	1	0.987764
ENSG00000106100.10	7	30478783	30478784	0.2343	rs10247175	3.73	rs2906766	0.0583	4.76	-0.4386	442	18	enet	0.12	2.1e-06	0.339	0.7346	Caudate	1	0.987799
ENSG00000129103.17	7	56064001	56064002	0.2914	rs10238214	-1.69	rs4424212	0.233514	7.01	-0.3602	279	279	susie	0.25	3.1e-13	-0.3388	0.73479	Cerebellum	1	0.987799
ENSG00000274918.1	18	35317395	35317396	0.203	rs592474	3.28	rs9954933	-0.005225	-3.23	-0.877	407	407	susie	0.031	0.01	-0.3387	0.7348	Cortex	1	0.987799
ENSG00000228049.7	7	102671628	102671629	0.4418	rs11764446	-2.11	rs11981219	0.22963	6.15	0.1574	207	207	susie	0.25	4.1e-11	0.33867	0.73486	Putamen	1	0.987799
ENSG00000132603.13	16	69339583	69339584	0.1197	rs16958751	3.25	rs7202398	0.03498	-4.46	0.88482	299	4	lasso	0.053	0.0021	-0.33862	0.73489	Cerebellar.Hemisphere	1	0.987799
ENSG00000272321.1	8	98436668	98436669	0.1573	rs2515218	-3.05	rs10453067	-0.00181	-3.8	-0.6622	391	8	enet	0.039	0.017	0.3386	0.7349	Amygdala	1	0.987799
ENSG00000279159.1	22	30025628	30025629	0.2444	rs6006393	2.89	rs7291756	0.071342	5.02	-1.2809	413	18	enet	0.12	1.2e-06	-0.3387	0.7349	Caudate	1	0.987799
ENSG00000138002.14	2	27489788	27489789	0.0909	rs3769142	-4	rs898031	0.01411	3.83	0.13941	282	3	lasso	0.047	0.0016	-0.33818	0.735	Cerebellum	1	0.987799
ENSG00000132330.16	2	238060888	238060889	0.3143	rs10195959	3.32	rs13006807	0.21285	6.81	-0.74061	480	480	susie	0.26	4.2e-14	-0.33812	0.735	Cerebellum	1	0.987799
ENSG00000128791.11	18	9334766	9334767	0.2823	rs8086030	-3.18	rs16954989	0.05626	-4.48	0.8235	499	18	enet	0.079	0.00022	0.33846	0.735	Cerebellar.Hemisphere	1	0.987799
ENSG00000154898.15	17	20321163	20321164	0.2308	rs7209653	-3.88	rs16964352	0.147177	5.43	-0.25974	182	182	susie	0.15	3.2e-08	-0.3389	0.735	Nucleus.Accumbens	1	0.987799
ENSG00000143674.10	1	233327767	233327768	0.314	rs657931	2.55	rs3795375	0.223869	6.73	0.33846	595	1	top1	0.22	1e-11	0.33846	0.735015	Nucleus.Accumbens	1	0.987799
ENSG00000180914.10	3	8769627	8769628	0.6346	rs17530219	-3.07	rs2287580	0.482889	7.45	0.3385	730	1	top1	0.48	4.2e-18	0.3385	0.735015	Spine	1	0.987799
ENSG00000145506.13	5	1008828	1008829	0.1891	rs2458820	-3.51	rs6876150	0.095999	4.67	-0.3384	365	1	top1	0.096	2.1e-05	-0.3384	0.73505	Caudate	1	0.987799
ENSG00000136104.19	13	50909677	50909678	0.681	rs9535628	3.4	rs9535526	0.53704	-9.24	-0.121	529	6	lasso	0.56	7.2e-30	0.33837	0.73508	Frontal.Cortex	1	0.987799
ENSG00000183346.6	10	61662960	61662961	0.4501	rs10994944	3.05	rs2068755	0.135753	6.08	0.26733	423	7	lasso	0.17	9e-09	0.3382	0.73518	Caudate	1	0.987799
ENSG00000167904.14	8	55773120	55773121	0.071	rs12155701	-2.58	rs6474019	0.0452	-5.69	-0.77652	403	403	susie	0.047	1.6e-07	0.3383	0.7352	Blood	1	0.987799
ENSG00000107372.12	9	72365234	72365235	0.0304	rs7859898	3.7	rs4373587	0.018101	4.67	0.54631	372	372	susie	0.023	0.00019	0.33822	0.7352	Blood	1	0.987799
ENSG00000196821.9	6	34696858	34696859	0.3454	rs9394279	2.54	rs2814993	0.250929	6.92	0.6389	336	19	enet	0.26	8.3e-14	0.3382	0.7352	Nucleus.Accumbens	1	0.987799
ENSG00000187553.8	10	93060807	93060808	0.242	rs787697	3.03	rs12256889	0.10309	-4.11	-0.3382	524	1	top1	0.1	0.00066	0.3382	0.7352	Substantia.Nigra	1	0.987799
ENSG00000133101.9	13	36431519	36431520	0.2192	rs660122	-3.46	rs11147610	0.153394	9.46	-1.1479	488	27	enet	0.22	1.1e-31	-0.3382	0.73524	Blood	1	0.987799
ENSG00000077420.15	10	26438202	26438203	0.1398	rs2018904	-2.64	rs7899165	0.11132	8.19	0.33812	433	1	top1	0.11	3.4e-16	0.33812	0.735275	Blood	1	0.987799
ENSG00000147592.8	8	70669173	70669174	0.0987	rs7822965	2.88	rs268624	0.031125	-3.68	0.1524	309	309	susie	0.033	0.013	-0.338	0.7353	Frontal.Cortex	1	0.987799
ENSG00000243679.1	7	128654019	128654020	0.468	rs339092	3.16	rs2443110	0.22281	5.8	0.4181	355	6	lasso	0.27	2.3e-09	-0.33803	0.7353	Spine	1	0.987799
ENSG00000243708.10	15	41837774	41837775	0.2792	rs12901016	-2.82	rs1107858	0.01597	4.67	0.6566	403	403	susie	0.05	0.0029	-0.338	0.73533	Hypothalamus	1	0.987799
ENSG00000145348.16	4	106321494	106321495	0.335	rs1522215	-2.68	rs3133171	0.041201	-3.51	-0.33805	311	1	top1	0.041	0.0063	0.33805	0.73533	Hypothalamus	1	0.987799
ENSG00000205669.2	14	73610944	73610945	0.1945	rs17091106	3.34	rs10136341	0.143547	-5.28	-0.33799	371	1	top1	0.14	7.4e-08	0.338	0.73537	Cortex	1	0.987799
ENSG00000205669.2	14	73610944	73610945	0.169	rs17091106	3.34	rs10136341	0.17044	-5.33	-0.338	371	1	top1	0.17	4.6e-08	0.338	0.73537	Frontal.Cortex	1	0.987799
ENSG00000244480.1	7	30524534	30524535	0.1219	rs10247175	3.73	rs2190242	0.061685	6.68	-1.35056	461	22	enet	0.098	2.2e-14	-0.337944	0.73541	Blood	1	0.987801
ENSG00000128218.7	22	23754467	23754468	0.3039	rs2017377	3.12	rs131442	0.141925	5.56	0.1387	478	13	enet	0.16	1.4e-08	0.3379	0.73544	Cerebellum	1	0.987801
ENSG00000106789.12	9	98192639	98192640	0.628	rs4743194	-3.81	rs942165	0.240031	-11.59	-0.17032	607	63	enet	0.35	1.1e-54	-0.33779	0.7355	Blood	1	0.987801
ENSG00000176194.17	18	12254318	12254319	0.2578	rs7232427	2.75	rs11662319	-0.000288	-3.21	-0.728	430	430	susie	0.0063	0.14	0.33786	0.7355	Nucleus.Accumbens	1	0.987801
ENSG00000043514.15	1	39883510	39883511	0.2983	rs176627	-2.76	rs230305	0.160999	-5.76	-0.135675	387	18	enet	0.22	3.9e-10	-0.337347	0.73585	Putamen	1	0.988227
ENSG00000004142.11	17	28357521	28357522	0.3475	rs4795430	-2.64	rs1460026	0.142	-5.37	-0.4202	265	6	lasso	0.2	9.2e-09	0.3367	0.736	Hippocampus	1	0.988336
ENSG00000182575.7	17	49575857	49575858	0.2337	rs7221489	-2.97	rs11651074	0.088626	-4.2	0.33654	375	1	top1	0.089	2.8e-05	-0.33654	0.736	Nucleus.Accumbens	1	0.988336
ENSG00000188573.7	5	168529115	168529116	0.4445	rs2938763	-3.38	rs13156547	0.114477	5.2	0.9118	607	607	susie	0.15	3e-07	0.3371	0.73605	Putamen	1	0.988336
ENSG00000231711.2	22	46044852	46044853	0.0834	rs6008813	-3.02	rs8136517	0.05266	-5.64	-0.33708	452	1	top1	0.053	2.5e-08	0.3371	0.73606	Blood	1	0.988336
ENSG00000162383.11	1	53142631	53142632	0.7075	rs17785382	3.67	rs3737989	0.392	7.32	0.06656	482	11	lasso	0.45	2e-19	0.33691	0.7362	ACC	1	0.98842
ENSG00000096063.15	6	35921341	35921342	0.184	rs6937124	2.67	rs595591	0.139812	4.39	-0.3368	418	1	top1	0.14	1.7e-05	-0.33684	0.7362	Amygdala	1	0.98842
ENSG00000002016.17	12	990052	990053	0.4603	rs10744707	3.16	rs12816367	0.210412	-6.32	-1.0186	404	404	susie	0.24	1.9e-12	0.3369	0.73622	Cortex	1	0.98842
ENSG00000049089.13	1	40317293	40317294	0.1137	rs17360498	3.29	rs381231	0.0299	-5.03	-0.368407	416	16	enet	0.04	1.3e-06	0.33672	0.73633	Blood	1	0.988519
ENSG00000237541.3	6	32741341	32741342	0.6053	rs4148876	2.68	rs28366298	0.40807	8.03	-0.00877	260	25	enet	0.47	4.6e-23	0.3367	0.736364	Frontal.Cortex	1	0.988519
ENSG00000219073.7	1	21977020	21977021	0.3235	rs2254358	3.31	rs10493008	0.003947	3.92	-0.95739	529	529	susie	0.052	0.0024	-0.33664	0.73639	Cerebellar.Hemisphere	1	0.988519
ENSG00000106733.20	9	75088216	75088217	0.8432	rs773019	3.53	rs6560421	0.445839	-8.04	-0.0664	443	443	susie	0.51	1.9e-22	-0.3365	0.73647	ACC	1	0.988566
ENSG00000182013.17	19	46471562	46471563	0.4277	rs425105	-3.51	rs8107491	0.269	6.59	-0.33648	374	374	susie	0.27	1.9e-12	-0.33651	0.7365	Frontal.Cortex	1	0.988566
ENSG00000101443.17	20	45469705	45469706	0.443	rs8114598	3.09	rs2741566	-0.00693	-3.27	-0.0596	495	495	susie	0.018	0.096	-0.3363	0.73664	Substantia.Nigra	1	0.988566
ENSG00000116198.12	1	3857213	3857214	0.29	rs1896	-3.4	rs7545274	0.099684	-5.08	0.36667	573	573	susie	0.19	5.4e-07	-0.33627	0.736669	Spine	1	0.988566
ENSG00000114779.19	3	51983276	51983277	0.2876	rs1546737	3.3	rs9856575	0.004416	3.02	-1.4179	245	53	enet	0.068	0.0029	-0.3362	0.736724	Spine	1	0.988566
ENSG00000164308.16	5	96875938	96875939	0.724	rs10059061	-2.03	rs2762	0.591556	10.56	0.1154	502	21	enet	0.61	1.9e-38	0.3362	0.73676	Nucleus.Accumbens	1	0.988566
ENSG00000166135.13	10	100529071	100529072	0.2177	rs7075685	2.81	rs4919458	0.093175	4.76	-1.0263	432	11	lasso	0.15	3.7e-07	-0.33614	0.736763	Cerebellar.Hemisphere	1	0.988566
ENSG00000149218.4	11	95089809	95089810	0.1318	rs10831308	-3.1	rs646809	0.105017	-7.78	0.3361	536	1	top1	0.11	2.5e-15	-0.33608	0.73681	Blood	1	0.988566
ENSG00000203880.11	20	64255694	64255695	0.169	rs3764736	-2.64	rs6090088	0.103	-7.75	0.394798	230	19	enet	0.11	1.2e-15	-0.33594	0.7369	Blood	1	0.988566
ENSG00000276223.1	20	44746641	44746642	0.3071	rs11697419	3.02	rs6073534	0.16503	-6.14	-0.3359	402	1	top1	0.17	6.9e-09	0.33592	0.73693	Cortex	1	0.988566
ENSG00000154874.15	17	18625607	18625608	0.4431	rs2472692	3.36	rs9901160	0.02279	-3.71	1.27	250	13	lasso	0.035	0.024	0.3355	0.737	Amygdala	1	0.988566
ENSG00000145949.9	6	2750965	2750966	0.2029	rs10498658	-2.66	rs2038760	0.074938	7.09	-1.02407	586	586	susie	0.13	3.2e-19	-0.33622	0.737	Blood	1	0.988566
ENSG00000178568.14	2	212538840	212538841	0.1705	rs2170530	2.78	rs4580336	0.07336	4.71	-0.25221	496	4	lasso	0.095	9.5e-06	-0.33586	0.737	Cerebellum	1	0.988566
ENSG00000141295.13	17	47841332	47841333	0.7236	rs11657479	-3.21	rs2010952	0.424979	-8.19	0.3355	385	1	top1	0.42	1.4e-20	-0.33549	0.737	Cerebellar.Hemisphere	1	0.988566
ENSG00000134574.11	11	47214464	47214465	0.1107	rs7118178	4.16	rs17790336	0.03627	3.77	0.4444	298	9	enet	0.069	0.00021	0.3363	0.737	Nucleus.Accumbens	1	0.988566
ENSG00000146733.13	7	56051603	56051604	0.588	rs10238214	-1.69	rs11982736	0.39422	6.83	-0.6215	277	277	susie	0.49	3.1e-18	-0.33588	0.737	Spine	1	0.988566
ENSG00000171763.18	15	45402330	45402331	0.1884	rs3825946	2.82	rs12439274	0.193263	5.9	-0.3049	340	340	susie	0.2	1.8e-09	-0.3358	0.73704	Cerebellar.Hemisphere	1	0.988566
ENSG00000063761.15	14	77800082	77800083	0.558	rs10145609	3.48	rs1549118	0.4438	-8.37	0.12069	614	614	susie	0.46	1.1e-22	-0.33576	0.7371	Cerebellar.Hemisphere	1	0.988566
ENSG00000280543.1	8	130084767	130084768	0.2333	rs9297806	3.02	rs7018225	0.0303	3.82	2.40385	443	39	enet	0.052	0.001	0.33562	0.73716	Cerebellum	1	0.988566
ENSG00000245680.9	19	37217924	37217925	0.3136	rs8102196	2.39	rs1644634	0.118819	-5.33	0.1081	277	37	enet	0.12	1.7e-06	-0.33558	0.73719	Caudate	1	0.988566
ENSG00000158109.14	1	3625001	3625002	0.4426	rs1181888	-3.23	rs2760321	0.0796	4.99	0.85897	532	532	susie	0.29	6.3e-12	0.33553	0.7372	ACC	1	0.988566
ENSG00000095397.13	9	114505449	114505450	0.1938	rs11788229	2.93	rs1249726	-0.00136	-4.1	-0.0374	670	32	enet	0.07	0.00047	-0.3355	0.7372	Frontal.Cortex	1	0.988566
ENSG00000198315.10	6	28141909	28141910	0.0657	rs9468346	-3.38	rs200979	0.00484	-3.67	1.26215	440	440	susie	0.014	0.092	-0.3355	0.73727	ACC	1	0.988566
ENSG00000232098.3	19	58408483	58408484	0.0986	rs2288274	-2.54	rs4801591	0.064596	6.88	0.05085	310	310	susie	0.07	1.1e-10	-0.33541	0.73731	Blood	1	0.988566
ENSG00000181778.4	9	68540866	68540867	0.2455	rs17406856	3.09	rs7019238	0.012016	-4.37	-0.9167	342	8	lasso	0.069	0.00053	-0.3354	0.73732	Cerebellar.Hemisphere	1	0.988566
ENSG00000070785.16	1	44986721	44986722	0.1191	rs11573562	2.28	rs263989	0.027734	4.08	0.39103	309	309	susie	0.033	0.0095	0.33519	0.73748	Caudate	1	0.988566
ENSG00000006007.11	16	19522144	19522145	0.2298	rs2304619	-3.12	rs9925774	0.08876	4.85	0.4154	454	3	lasso	0.11	2.1e-05	0.33518	0.73749	Cerebellar.Hemisphere	1	0.988566
ENSG00000182013.17	19	46471562	46471563	0.5714	rs425105	-3.51	rs8107491	0.366751	8.18	-0.3351	376	1	top1	0.37	1e-19	-0.3351	0.7375	Nucleus.Accumbens	1	0.988566
ENSG00000182013.17	19	46471562	46471563	0.4407	rs425105	-3.51	rs8107491	0.313774	7.43	-0.3351	376	1	top1	0.31	8.2e-16	-0.3351	0.73755	Caudate	1	0.988566
ENSG00000182013.17	19	46471562	46471563	0.5655	rs425105	-3.51	rs8107491	0.518658	9.95	-0.3351	376	376	susie	0.53	3.1e-32	-0.3351	0.73755	Cerebellum	1	0.988566
ENSG00000182013.17	19	46471562	46471563	0.646	rs425105	-3.51	rs8107491	0.456181	8.5	-0.3351	376	1	top1	0.46	1.8e-22	-0.3351	0.73755	Cerebellar.Hemisphere	1	0.988566
ENSG00000255974.7	19	40850446	40850447	0.261	rs1631931	3.42	rs3815913	0.0059	3.29	-0.33508	424	1	top1	0.0059	0.17	-0.33508	0.737566	Hypothalamus	1	0.988566
ENSG00000150712.10	5	32313008	32313009	0.1807	rs10039073	3.65	rs2068208	0.0496	-4.56	-0.20573	496	15	enet	0.07	0.00014	0.33504	0.7376	Cerebellum	1	0.988566
ENSG00000152749.7	13	94601902	94601903	0.2108	rs35360658	-2.57	rs2146822	0.02236	3.79	-0.06897	635	635	susie	0.025	0.019	-0.335	0.7376	Cortex	1	0.988566
ENSG00000070159.13	9	109498312	109498313	0.2336	rs4978780	-2.9	rs1330844	0.07036	4.57	0.38874	579	579	susie	0.071	0.00012	-0.33498	0.737638	Cerebellum	1	0.988566
ENSG00000257923.9	7	101815903	101815904	0.1985	rs2690897	2.94	rs2023482	0.046978	-5.22	0.3182	355	28	enet	0.13	2.3e-07	-0.335	0.73764	Cerebellum	1	0.988566
ENSG00000142961.14	1	46616890	46616891	0.272	rs12082811	2.15	rs6671527	0.064341	5.24	0.0135	338	49	enet	0.11	8.7e-06	-0.33478	0.73779	Cerebellar.Hemisphere	1	0.988566
ENSG00000168028.13	3	39406688	39406689	0.4026	rs4311160	3.25	rs816506	0.233382	-7.32	0.0283	416	416	susie	0.26	5.1e-14	0.3347	0.73788	Cerebellum	1	0.988566
ENSG00000171763.18	15	45402330	45402331	0.2353	rs3825946	2.82	rs12439274	0.142158	5.04	-0.305	340	340	susie	0.15	2.3e-06	-0.3346	0.7379	ACC	1	0.988566
ENSG00000214253.8	7	101252315	101252316	0.1436	rs2690897	2.94	rs10265206	0.079177	-7.39	0.00794	395	32	enet	0.11	2.3e-15	0.334586	0.73794	Blood	1	0.988566
ENSG00000007944.14	6	16129124	16129125	0.2431	rs2294261	-2.54	rs10484357	0.03049	-4.11	0.9286	575	575	susie	0.058	0.00057	-0.3346	0.73796	Cortex	1	0.988566
ENSG00000273240.1	2	189764455	189764456	0.2269	rs12999011	2.81	rs1233284	0.113051	-4.85	-0.2523	309	309	susie	0.15	5.6e-06	0.3349	0.738	Amygdala	1	0.988566
ENSG00000085982.13	2	233566781	233566782	0.4466	rs6861	3.25	rs838705	0.002301	3.41	-0.3945	750	73	enet	0.026	0.044	-0.3339	0.738	Amygdala	1	0.988566
ENSG00000173715.15	11	66744450	66744451	0.3999	rs11227678	-2.93	rs2282640	0.01786	-3.77	1.3262	257	67	enet	0.1	8.4e-06	0.334	0.738	Nucleus.Accumbens	1	0.988566
ENSG00000100890.15	14	35121845	35121846	0.159	rs17102726	2.44	rs17593787	0.093048	-4.68	0.6625	367	367	susie	0.12	6.4e-06	-0.33449	0.738	Putamen	1	0.988566
ENSG00000179277.9	17	15786617	15786618	0.3402	rs9897073	4.93	rs2324027	0.243644	-5.53	0.3352	332	1	top1	0.24	1.2e-08	-0.3352	0.738	Spine	1	0.988566
ENSG00000107554.16	10	100009918	100009919	0.2194	rs7095953	3.33	rs7896859	0.007924	3.96	-0.5944	435	32	enet	0.064	0.00082	-0.3345	0.738004	Cerebellar.Hemisphere	1	0.988566
ENSG00000228962.1	6	32390509	32390510	0.29	rs4148876	2.68	rs3891175	0.01106	3.9	0.5	230	28	enet	0.1	0.00029	-0.3343	0.73818	Spine	1	0.988566
ENSG00000123870.10	19	52588504	52588505	0.2854	rs10418303	3.49	rs9304736	-0.00642	-2.98	1.18851	447	447	susie	0.039	0.0074	0.3342	0.7382	Frontal.Cortex	1	0.988566
ENSG00000264204.2	10	46109620	46109621	0.744	rs4926057	-2.9	rs10761618	0.322748	7.96	0.24994	125	12	lasso	0.49	3.1e-24	0.3342	0.73823	Putamen	1	0.988566
ENSG00000169826.7	10	43138485	43138486	0.5484	rs2185792	-2.17	rs2505506	0.54751	10	0.3342	390	1	top1	0.55	3.3e-33	0.33417	0.738248	Cortex	1	0.988566
ENSG00000169826.7	10	43138485	43138486	0.6473	rs2185792	-2.17	rs2505506	0.54187	9.66	0.33417	390	1	top1	0.54	7.6e-31	0.3342	0.73825	Caudate	1	0.988566
ENSG00000169826.7	10	43138485	43138486	0.567	rs2185792	-2.17	rs2505506	0.421	8.25	0.3342	390	1	top1	0.42	2.5e-20	0.3342	0.73825	Frontal.Cortex	1	0.988566
ENSG00000273174.1	3	129123438	129123439	0.156	rs1994312	-3.09	rs1531807	0.08093	4.19	0.9099	312	312	susie	0.092	1.9e-05	0.3341	0.7383	Nucleus.Accumbens	1	0.988566
ENSG00000230314.6	6	11043523	11043524	0.432	rs17608111	-3.33	rs4713165	0.201	-5.38	0.0725	467	467	susie	0.23	2.7e-08	0.3341	0.7383	Spine	1	0.988566
ENSG00000168884.14	4	2756375	2756376	0.2326	rs2471347	3.76	rs7340951	0.036188	-4.7	-0.51414	383	9	lasso	0.084	4.1e-05	0.3341	0.73831	Cortex	1	0.988566
ENSG00000136059.14	3	37988058	37988059	0.0526	rs696256	-3.02	rs7648182	0.004742	3.86	0.01449	414	414	susie	0.012	0.0062	-0.33407	0.73832	Blood	1	0.988566
ENSG00000168594.15	4	174829667	174829668	0.148	rs17060818	2.59	rs4695798	-0.003815	3.47	0.05714	387	387	susie	0.0038	0.2	-0.3339	0.7384	Nucleus.Accumbens	1	0.988566
ENSG00000183067.5	21	39745406	39745407	0.5238	rs2837017	-4.14	rs2837216	0.14546	5.39	0.4235	711	46	enet	0.22	3.7e-11	-0.334	0.738463	Caudate	1	0.988566
ENSG00000168958.19	2	227325164	227325165	0.2301	rs6753666	-4.52	rs4130482	0.07116	-4.54	0.5135	534	4	lasso	0.073	0.00091	-0.33383	0.73851	ACC	1	0.988566
ENSG00000131697.17	1	5992361	5992362	0.3316	rs3789531	3.39	rs12120967	0.128899	-5.18	-0.325863	506	506	susie	0.17	5.5e-08	0.33379	0.73854	Frontal.Cortex	1	0.988566
ENSG00000154080.13	18	27185316	27185317	0.239	rs470463	2.6	rs9635978	-0.00625	3.72	-0.317	566	566	susie	0.0075	0.15	0.334	0.7386	Hippocampus	1	0.988566
ENSG00000145241.10	4	67545605	67545606	0.1725	rs10518019	3.47	rs4475192	0.14	5.06	-0.29359	407	407	susie	0.14	2.7e-07	-0.33366	0.73864	Caudate	1	0.988566
ENSG00000170584.10	5	163460139	163460140	0.1626	rs158296	-3.32	rs299315	0.14703	-5.24	0.1387	463	4	lasso	0.16	1.5e-07	-0.3335	0.73876	Cerebellar.Hemisphere	1	0.988566
ENSG00000135631.16	2	73156720	73156721	0.1217	rs502930	-3.16	rs7573275	0.003621	3.02	0.3907	256	20	enet	0.05	0.0029	-0.3333	0.73887	Cerebellar.Hemisphere	1	0.988566
ENSG00000254477.1	11	59754974	59754975	0.0326	rs11230145	-3.86	rs477577	0.018307	-3.74	0.3333	343	1	top1	0.018	0.00079	-0.33333	0.73888	Blood	1	0.988566
ENSG00000095066.11	19	12872739	12872740	0.0525	rs2074880	3.45	rs896388	0.05668	5.76	-0.33333	330	1	top1	0.057	7.5e-09	-0.33333	0.73888	Blood	1	0.988566
ENSG00000267858.5	19	58559128	58559129	0.1093	rs2288274	-2.54	rs882610	0.098863	4.65	0.33333	242	1	top1	0.099	6.6e-06	0.3333	0.73888	Cerebellum	1	0.988566
ENSG00000132000.11	19	13953391	13953392	0.1934	rs487032	2.65	rs34141102	0.008912	-3.67	-0.3333	299	1	top1	0.0089	0.11	0.33333	0.73888	Cortex	1	0.988566
ENSG00000132026.13	19	12835427	12835428	0.2115	rs2074879	3.51	rs896388	0.069741	-3.91	-0.33333	320	1	top1	0.07	0.00057	0.3333	0.73888	Putamen	1	0.988566
ENSG00000155749.12	2	201357397	201357398	0.467	rs12693941	2.75	rs6726823	0.10655	4.12	-0.3333	346	1	top1	0.11	0.00054	-0.3333	0.73888	Substantia.Nigra	1	0.988566
ENSG00000273448.1	7	67333046	67333047	0.1928	rs11766137	-3.04	rs1076440	0.109767	4.23	0.3333	363	1	top1	0.11	0.00014	0.3333	0.7389	Amygdala	1	0.988566
ENSG00000275426.1	4	149737	149738	0.566	rs7682616	3.15	rs28716466	0.248341	-6.69	-0.25326	157	157	susie	0.26	6.6e-12	0.33327	0.73893	Hypothalamus	1	0.988566
ENSG00000141458.12	18	23586897	23586898	0.523	rs4598991	2.36	rs1429934	0.05512	-4.65	-0.207	358	358	susie	0.17	5.3e-07	-0.3329	0.739	ACC	1	0.988566
ENSG00000107819.13	10	101031233	101031234	0.1852	rs2078059	-3.62	rs2275382	0.1968	6.31	-0.3333	406	1	top1	0.2	1.1e-10	-0.3333	0.739	Cerebellum	1	0.988566
ENSG00000260401.1	11	73238974	73238975	0.1926	rs10898929	3.01	rs3931643	-0.002922	3.6	0.3333	303	1	top1	-0.0029	0.49	0.3333	0.739	Cortex	1	0.988566
ENSG00000276855.1	17	15789015	15789016	0.3995	rs9897073	4.93	rs2324027	0.176806	-4.98	0.3334	331	1	top1	0.18	1.7e-06	-0.3334	0.739	Spine	1	0.988566
ENSG00000154874.15	17	18625607	18625608	0.3445	rs2472692	3.36	rs2072653	0.023683	3.13	0.0931	250	250	susie	0.11	0.00044	-0.3338	0.739	Substantia.Nigra	1	0.988566
ENSG00000267782.1	17	35167011	35167012	0.6287	rs12450474	3.02	rs6505447	0.478566	7.02	-0.333	403	1	top1	0.48	9.7e-16	-0.333	0.739	Substantia.Nigra	1	0.988566
ENSG00000146733.13	7	56051603	56051604	0.3453	rs10238214	-1.69	rs11982736	0.229668	11.49	-0.62149	277	277	susie	0.3	3.4e-45	-0.333159	0.73901	Blood	1	0.988566
ENSG00000267368.1	7	102642790	102642791	0.4626	rs11764446	-2.12	rs11760934	0.18072	5.87	-0.0693	206	23	enet	0.26	8e-14	-0.3331	0.73907	Cerebellum	1	0.9886
ENSG00000151773.12	13	43874926	43874927	0.371	rs9595015	3.11	rs12866387	0.215224	-6.02	0.333	525	1	top1	0.22	5.6e-10	-0.333	0.7391	Cerebellar.Hemisphere	1	0.9886
ENSG00000253704.1	8	94553721	94553722	0.1531	rs7013178	2.87	rs1055800	0.0943	5.19	-0.29717	454	454	susie	0.11	1.9e-06	-0.3329	0.73921	Cerebellum	1	0.988704
ENSG00000260230.2	9	109167290	109167291	0.3075	rs4978780	-2.9	rs4978364	-0.007053	-3.81	0.4519	598	598	susie	0.02	0.057	-0.3327	0.73934	ACC	1	0.988728
ENSG00000128699.13	2	189783572	189783573	0.2893	rs2115552	-3.35	rs2033870	0.26912	7.05	-0.3729	311	311	susie	0.27	1.2e-13	-0.3327	0.73938	Caudate	1	0.988728
ENSG00000273240.1	2	189764455	189764456	0.5586	rs12999011	2.81	rs2033870	0.379575	-7.96	-0.3729	311	311	susie	0.39	8.4e-19	0.3327	0.73938	Cerebellar.Hemisphere	1	0.988728
ENSG00000126456.15	19	49665140	49665141	0.3802	rs9676781	-2.28	rs4426453	0.0558	4.09	-0.07495	324	6	lasso	0.072	0.00042	0.3326	0.7394	Frontal.Cortex	1	0.988728
ENSG00000281205.1	9	35858737	35858738	0.3027	rs7028770	-3.09	rs10738948	0.25339	6.87	0.0127	427	3	lasso	0.27	2.1e-14	-0.3326	0.73943	Cortex	1	0.988728
ENSG00000171763.18	15	45402330	45402331	0.2778	rs3825946	2.82	rs12439274	0.16301	5.69	-0.3049	340	340	susie	0.17	1.2e-08	-0.3326	0.73944	Caudate	1	0.988728
ENSG00000250786.1	5	9546199	9546200	0.4139	rs380206	2.6	rs3798097	-0.000943	4.97	0.55172	697	28	enet	0.22	8.3e-12	-0.33252	0.73949	Cortex	1	0.988728
ENSG00000236617.2	12	132887841	132887842	0.2474	rs11147015	3.09	rs12426943	0.012003	3.41	-0.1961	236	236	susie	0.039	0.0038	-0.33248	0.739528	Cerebellum	1	0.988728
ENSG00000196365.11	19	5720571	5720572	0.5552	rs626000	2.54	rs3892355	0.311946	-7.66	0.6727	398	13	lasso	0.32	8.2e-17	-0.33248	0.73953	Cortex	1	0.988728
ENSG00000260760.1	15	24441126	24441127	0.2219	rs610736	-3.35	rs12592162	0.11126	-4.92	-0.3324	337	1	top1	0.11	2.7e-06	0.3324	0.73958	Nucleus.Accumbens	1	0.988728
ENSG00000259446.5	15	33310658	33310659	0.6001	rs2292728	4.04	rs2251110	0.409546	7.75	-0.578	816	30	enet	0.47	2.7e-20	-0.3324	0.7396	ACC	1	0.988728
ENSG00000198520.10	1	44674712	44674713	0.176	rs2185500	-3.64	rs3444	0.116063	4.54	-0.332294	359	1	top1	0.12	9.7e-06	-0.332294	0.73967	Putamen	1	0.988728
ENSG00000167210.16	18	46657032	46657033	0.4744	rs2004971	-3.44	rs328144	0.25761	-12.04	-0.2009	466	466	susie	0.27	1.7e-39	0.3323	0.73969	Blood	1	0.988728
ENSG00000196584.2	7	152676164	152676165	0.7824	rs10282631	-2.94	rs3218408	0.50762	8.98	0.32347	326	326	susie	0.51	6.4e-26	0.3323	0.7397	Cerebellar.Hemisphere	1	0.988728
ENSG00000266916.5	19	37506980	37506981	0.1549	rs8102196	2.39	rs2161520	0.025382	-3.56	0.3737	275	275	susie	0.029	0.014	0.33219	0.73974	Caudate	1	0.988728
ENSG00000120322.3	5	141177789	141177790	0.2219	rs2879202	3.5	rs1528587	0.124105	5.29	-1.79032	447	11	enet	0.15	3.4e-08	-0.33217	0.73976	Cortex	1	0.988728
ENSG00000257464.1	12	49442651	49442652	0.1767	rs4641552	3.62	rs11169048	0.095939	-4.63	-0.0104	304	304	susie	0.097	1e-05	0.3321	0.73978	Cortex	1	0.988728
ENSG00000144115.16	2	88170294	88170295	0.852	rs7578792	2.83	rs10865489	0.55754	-9.85	0.7274	267	267	susie	0.69	9.6e-45	-0.332	0.73987	Caudate	1	0.988728
ENSG00000144115.16	2	88170294	88170295	0.889	rs7578792	2.83	rs10865489	0.58149	-8.2	0.72742	267	25	enet	0.74	7.3e-35	-0.332	0.7399	Spine	1	0.988728
ENSG00000138696.10	4	94757967	94757968	0.1478	rs978429	-3.9	rs1970801	0.028852	-3.9	-0.33197	418	1	top1	0.029	0.012	0.33197	0.73991	Cortex	1	0.988728
ENSG00000137310.11	6	31158541	31158542	0.36	rs2516412	3.86	rs1265062	0.022659	4.04	0.5568	172	19	enet	0.068	0.00072	-0.33193	0.739944	Hippocampus	1	0.988728
ENSG00000114021.11	3	100334700	100334701	0.2877	rs10511178	2.27	rs277621	0.123638	5.24	-0.6952	368	16	enet	0.15	1.6e-08	-0.3318	0.74001	Cerebellum	1	0.988728
ENSG00000168807.16	16	69187128	69187129	0.1785	rs16958751	3.25	rs12920476	0.045417	-4.58	0.64856	318	28	enet	0.11	2.5e-06	-0.3318	0.74004	Cerebellum	1	0.988728
ENSG00000204463.12	6	31652704	31652705	0.4701	rs2516412	3.91	rs769178	0.159	6.32	-0.38169	239	12	enet	0.26	7.7e-14	0.33179	0.740046	Cerebellum	1	0.988728
ENSG00000188997.7	11	78188810	78188811	0.5978	rs585513	3.25	rs10793289	0.53647	10.17	-0.2115	349	349	susie	0.55	4.3e-34	-0.33178	0.740055	Cerebellum	1	0.988728
ENSG00000228857.2	2	113843355	113843356	0.2521	rs1118558	2.59	rs11676646	0.133035	-5.58	-0.20797	287	287	susie	0.17	9.6e-08	0.33174	0.74008	Hippocampus	1	0.988728
ENSG00000250486.3	4	164956947	164956948	0.269	rs17585174	2.72	rs6848637	0.099322	5.9	0.66071	454	7	lasso	0.14	9e-08	0.3318	0.7401	Nucleus.Accumbens	1	0.988728
ENSG00000278416.1	7	75359549	75359550	0.4399	rs10755885	2.92	rs12535096	0.052811	4.27	-1.08344	162	26	enet	0.18	1.4e-09	-0.33164	0.74016	Cortex	1	0.988733
ENSG00000248285.1	5	63981042	63981043	0.2509	rs16892364	2.03	rs12374530	0.004235	-3.44	-0.77578	265	14	enet	0.039	0.0042	-0.3316	0.74019	Cortex	1	0.988733
ENSG00000160117.14	19	17281644	17281645	0.3483	rs10417059	-2.79	rs4808611	0.121738	4.98	-0.3315	416	1	top1	0.12	1.6e-06	-0.33151	0.74026	Caudate	1	0.988733
ENSG00000161551.14	19	51887975	51887976	0.4708	rs1560092	-3.23	rs1056294	0.04591	-4.29	0.0847	612	23	lasso	0.11	0.0001	0.3315	0.7403	Amygdala	1	0.988733
ENSG00000180992.6	6	44127456	44127457	0.344	rs4714727	-2.77	rs877111	0.05784	-4.61	0.35447	549	549	susie	0.11	1.3e-05	-0.3315	0.7403	Cerebellar.Hemisphere	1	0.988733
ENSG00000224557.7	6	33112450	33112451	0.365	rs4148876	2.68	rs1799910	0.224071	6.61	0.33143	335	1	top1	0.22	1e-11	0.3314	0.74032	Nucleus.Accumbens	1	0.988733
ENSG00000172757.12	11	65861945	65861946	0.101	rs12804356	-3.73	rs7952056	-0.003846	3.47	-0.7222	346	346	susie	0.0071	0.15	-0.331417	0.74033	Cerebellar.Hemisphere	1	0.988733
ENSG00000040933.15	2	98444853	98444854	0.0588	rs6706340	-3.66	rs17033136	0.014462	4.49	0	313	313	susie	0.016	0.0018	0.33132	0.7404	Blood	1	0.988744
ENSG00000151208.16	10	77926525	77926526	0.227	rs1249148	-3.79	rs1344966	0.139811	4.97	-0.33123	507	1	top1	0.14	1.1e-06	-0.3312	0.74047	Putamen	1	0.988744
ENSG00000168754.14	2	96986591	96986592	0.3188	rs6753726	3.9	rs6732237	0.009378	3.73	-0.4862	155	28	enet	0.052	0.0012	0.3312	0.74048	Nucleus.Accumbens	1	0.988744
ENSG00000139780.7	13	102694503	102694504	0.5036	rs7994725	-2.85	rs3885617	0.16965	6.55	0.6264	666	666	susie	0.37	8.2e-20	-0.3311	0.7405	Cortex	1	0.988744
ENSG00000243970.1	1	39558706	39558707	0.167	rs6684877	2.83	rs1727098	0.00778	3.39	0.01724	381	381	susie	0.029	0.021	-0.33114	0.7405	Hippocampus	1	0.988744
ENSG00000133687.15	12	29784758	29784759	0.611	rs12819780	2.51	rs2882467	0.326	13.53	-1.0781	637	637	susie	0.53	1.9e-92	-0.3311	0.74061	Blood	1	0.988756
ENSG00000211678.2	22	22904849	22904850	0.1659	rs756634	-2.8	rs2854096	0.083753	-6.98	0.33099	307	1	top1	0.084	1.9e-12	-0.331	0.74066	Blood	1	0.988756
ENSG00000180263.13	12	95217481	95217482	0.1531	rs12372471	2.52	rs3794256	0.029469	3.85	0.61992	608	23	enet	0.058	0.0014	0.3308	0.74081	Cerebellar.Hemisphere	1	0.988756
ENSG00000197771.12	10	119892555	119892556	0.0782	rs10886670	2.6	rs196214	0.026949	-5.06	-0.22834	488	20	enet	0.054	1.4e-08	0.33078	0.740814	Blood	1	0.988756
ENSG00000106636.7	7	44200967	44200968	0.2232	rs2300586	-3.55	rs1050916	0.063904	-4.44	0.8874	359	6	lasso	0.077	0.00025	-0.3307	0.7409	Frontal.Cortex	1	0.988756
ENSG00000169826.7	10	43138485	43138486	0.4374	rs2185792	-2.17	rs1254968	0.336271	7.49	0.2143	390	390	susie	0.35	1.5e-16	0.3306	0.740917	Hypothalamus	1	0.988756
ENSG00000156603.15	11	57712322	57712323	0.1732	rs1783983	3.08	rs530094	0.104286	7.75	-1.1067	386	386	susie	0.12	7e-18	-0.33054	0.74099	Blood	1	0.988756
ENSG00000237541.3	6	32741341	32741342	0.6655	rs4148876	2.68	rs28366298	0.42565	8.6	-0.00877	260	20	enet	0.5	8.1e-28	0.3307	0.741	Caudate	1	0.988756
ENSG00000161929.14	17	5234859	5234860	0.2244	rs8182354	-2.81	rs2439945	0.036225	5.31	0.34375	468	4	lasso	0.066	0.00026	0.33058	0.741	Cortex	1	0.988756
ENSG00000247796.2	5	53109841	53109842	0.359	rs16876270	-2.22	rs16880890	0.062562	-4.29	-0.6104	552	11	lasso	0.11	0.00018	0.3304	0.74109	Spine	1	0.988756
ENSG00000260230.2	9	109167290	109167291	0.328	rs4978780	-2.9	rs1578230	0.02697	-4.01	-0.12486	598	598	susie	0.062	0.0012	0.3305	0.7411	Hippocampus	1	0.988756
ENSG00000271335.5	10	35336400	35336401	0.2607	rs2804814	2.45	rs4934753	0.115411	5.2	-0.4096	322	322	susie	0.15	2.7e-07	-0.33028	0.741188	Cerebellar.Hemisphere	1	0.988756
ENSG00000204348.9	6	31972291	31972292	0.3637	rs2516412	3.91	rs439844	0.00665	4.06	0.05747	219	56	enet	0.046	0.0017	0.33027	0.741195	Cerebellum	1	0.988756
ENSG00000146278.10	6	89080750	89080751	0.19	rs9342195	2.48	rs854911	0.022628	-4.26	0.1115	400	31	enet	0.035	0.023	-0.33027	0.7412	Amygdala	1	0.988756
ENSG00000115998.7	2	70191070	70191071	0.1929	rs6730981	-2.24	rs12624244	0.11294	-4.82	0.3302	424	1	top1	0.11	3.9e-06	-0.3302	0.74126	Caudate	1	0.988756
ENSG00000163879.10	1	37556918	37556919	0.3721	rs876465	-2.99	rs10908355	0.041825	5.1	0.543382	453	453	susie	0.09	8e-05	0.33017	0.74127	Frontal.Cortex	1	0.988756
ENSG00000253771.5	13	24968486	24968487	0.353	rs9511639	2.6	rs7986968	0.147949	5.67	0.5638	517	517	susie	0.15	2.2e-07	0.3301	0.7413	Cerebellar.Hemisphere	1	0.988756
ENSG00000115998.7	2	70191070	70191071	0.2161	rs6730981	-2.24	rs12624244	0.156162	-5.25	0.33019	424	1	top1	0.16	2.6e-07	-0.33019	0.7413	Putamen	1	0.988756
ENSG00000240053.8	6	31670166	31670167	0.4423	rs2516412	3.93	rs521977	0.11689	4.98	-0.73388	240	24	enet	0.14	5.6e-07	-0.3301	0.741322	Frontal.Cortex	1	0.988756
ENSG00000241043.1	9	32567126	32567127	0.4792	rs644337	3.1	rs673710	0.236645	-6.96	-0.18	514	15	enet	0.29	2.5e-13	-0.3301	0.74135	Cerebellar.Hemisphere	1	0.988756
ENSG00000128699.13	2	189783572	189783573	0.2901	rs2115552	-3.35	rs1055091	0.260327	7.27	-0.3966	311	311	susie	0.28	1.4e-14	-0.33	0.74138	Nucleus.Accumbens	1	0.988756
ENSG00000228050.1	22	22224565	22224566	0.53	rs8136867	3.38	rs11705283	0.266	6.84	-0.448	383	383	susie	0.47	1.1e-17	-0.33	0.74142	Spine	1	0.988756
ENSG00000204248.10	6	33192498	33192499	0.443	rs4148876	2.68	rs429916	0.15957	-4.4	0.3299	379	1	top1	0.16	5.8e-06	-0.3299	0.74148	Spine	1	0.988756
ENSG00000275476.1	12	29277881	29277882	0.2407	rs12819780	2.51	rs2278093	0.174	9.95	-0.1694	599	599	susie	0.18	4.7e-26	-0.3297	0.74162	Blood	1	0.988756
ENSG00000179967.11	4	139115373	139115374	0.0479	rs1995103	-3.09	rs7689973	-0.00171	3.42	0.41247	367	367	susie	0.0012	0.19	0.32969	0.74163	Blood	1	0.988756
ENSG00000174527.9	12	109347902	109347903	0.1875	rs2075259	-2.36	rs1121314	0.013951	-3.56	-0.2694	434	7	lasso	0.027	0.022	-0.3297	0.74165	Frontal.Cortex	1	0.988756
ENSG00000143199.17	1	167914214	167914215	0.2497	rs6685230	-2.68	rs11581009	0.0201	3.83	-0.06742	534	4	lasso	0.025	0.027	0.32958	0.74172	Hypothalamus	1	0.988756
ENSG00000129003.15	15	62060472	62060473	0.1381	rs17271123	-3.36	rs7168164	0.108638	9.28	0.5	537	537	susie	0.14	4.6e-20	0.32955	0.741741	Blood	1	0.988756
ENSG00000137103.16	9	35816143	35816144	0.6182	rs7028770	-3.09	rs10738948	0.38114	7.65	0.0413	420	5	lasso	0.4	8e-19	0.32943	0.7418	Putamen	1	0.988756
ENSG00000197978.9	15	82430019	82430020	0.1759	rs1267658	-3.19	rs4238534	0.02792	-4.63	0.2975	325	15	enet	0.046	0.0041	0.3294	0.74184	Hypothalamus	1	0.988756
ENSG00000157653.11	9	113410685	113410686	0.2414	rs7872279	-3.4	rs10116799	0.032102	-3.7	-0.3182	560	2	lasso	0.047	0.0026	0.329344	0.7419	Caudate	1	0.988756
ENSG00000184014.7	11	9265389	9265390	0.0636	rs2313090	-2.73	rs7103472	-0.000931	4.03	0.1642	373	4	lasso	0.013	0.0046	0.32925	0.74196	Blood	1	0.988756
ENSG00000048544.5	6	42217864	42217865	0.3395	rs9394860	-2.89	rs3749921	0.282804	-12.67	-0.25928	412	29	enet	0.32	3.7e-49	0.32964	0.742	Blood	1	0.988756
ENSG00000141337.12	17	68259181	68259182	0.1903	rs16972915	3.16	rs16972958	0.027838	-4.04	-0.18605	364	4	lasso	0.032	0.0077	-0.32962	0.742	Cerebellum	1	0.988756
ENSG00000133028.10	17	10698374	10698375	0.2632	rs11655962	-2.76	rs9904211	0.201692	6.03	-0.3434	494	7	lasso	0.21	1.5e-09	-0.3288	0.742	Hypothalamus	1	0.988756
ENSG00000179344.16	6	32668382	32668383	0.7428	rs4148876	2.68	rs1063355	0.491	8.74	-0.3291	226	1	top1	0.49	1.5e-24	-0.3291	0.742	Hypothalamus	1	0.988756
ENSG00000179344.16	6	32668382	32668383	0.6695	rs4148876	2.68	rs1063355	0.49839	8.79	-0.32911	227	1	top1	0.5	1.3e-24	-0.3291	0.742	Putamen	1	0.988756
ENSG00000160326.13	9	133479136	133479137	0.2651	rs8176630	3.33	rs630014	0.02732	-3.81	0.3291	597	1	top1	0.027	0.022	-0.3291	0.74209	Hypothalamus	1	0.988756
ENSG00000165934.12	14	92121936	92121937	0.251	rs741198	-3.44	rs7149665	0.10668	-3.97	0.329	527	1	top1	0.11	6.5e-05	-0.32903	0.7421	ACC	1	0.988756
ENSG00000261188.1	22	26512536	26512537	0.2957	rs2157462	3.18	rs929131	0.11752	-5.5	0.3363	774	7	lasso	0.15	7.3e-08	-0.329	0.74211	Nucleus.Accumbens	1	0.988756
ENSG00000185477.4	4	89308009	89308010	0.46	rs7671122	-2.86	rs2005104	0.239	6.78	-0.40741	451	451	susie	0.25	9.8e-14	-0.329044	0.74212	Cerebellum	1	0.988756
ENSG00000165934.12	14	92121936	92121937	0.3274	rs741198	-3.44	rs7149665	0.231722	-6.66	0.32903	527	1	top1	0.23	3.2e-12	-0.329	0.74213	Cortex	1	0.988756
ENSG00000239650.4	6	57930290	57930291	0.439	rs7769587	-2.2	rs6918757	0.235153	-6.48	0.42547	99	4	lasso	0.24	5.8e-11	-0.3289	0.7422	Putamen	1	0.988756
ENSG00000137944.17	1	88988354	88988355	0.5104	rs6667970	2.09	rs3738055	0.378015	-8.17	0.28942	352	31	enet	0.4	4.9e-21	-0.32891	0.74222	Caudate	1	0.988756
ENSG00000076650.6	19	33080879	33080880	0.1818	rs6510271	-2.93	rs8100568	0.105295	4.88	-0.32877	457	1	top1	0.11	3.3e-06	-0.3288	0.74233	Cerebellum	1	0.988756
ENSG00000244879.6	15	50355408	50355409	0.8555	rs17598264	-3.58	rs12903381	0.59	9.68	-0.1731	422	8	lasso	0.6	9.4e-33	-0.32874	0.74235	Frontal.Cortex	1	0.988756
ENSG00000188906.14	12	40196743	40196744	0.1984	rs10877835	-2.96	rs732374	0.085364	-4.54	0.32865	540	1	top1	0.085	5.9e-05	-0.32865	0.7424	Caudate	1	0.988756
ENSG00000183172.8	22	42079690	42079691	0.205	rs4822136	2.58	rs1801311	0.064739	-4.97	-0.5806	338	24	enet	0.15	1.4e-06	0.3286	0.74243	ACC	1	0.988756
ENSG00000168958.19	2	227325164	227325165	0.4773	rs6753666	-4.52	rs1132575	0.179579	-6.43	0.9552	534	534	susie	0.25	8.4e-13	-0.3286	0.74244	Nucleus.Accumbens	1	0.988756
ENSG00000188002.10	5	1634004	1634005	0.7588	rs6554658	-2.8	rs7734561	0.40616	-8.01	-0.7903	573	573	susie	0.45	8.2e-22	0.3286	0.74247	Cerebellar.Hemisphere	1	0.988756
ENSG00000164338.9	5	73565686	73565687	0.2993	rs12189246	3.04	rs819591	0.18994	-5.87	-0.57805	536	536	susie	0.2	2.6e-09	0.328582	0.74247	Frontal.Cortex	1	0.988756
ENSG00000185917.13	21	36079388	36079389	0.308	rs1005694	3.58	rs2835241	0.19835	-5.18	0.3286	502	1	top1	0.2	3.7e-07	-0.3286	0.74248	Spine	1	0.988756
ENSG00000185917.13	21	36079388	36079389	0.2774	rs1005694	3.58	rs2835241	0.1229	-5.29	0.3286	502	1	top1	0.12	1.4e-06	-0.329	0.742484	Caudate	1	0.988756
ENSG00000213742.6	20	25624175	25624176	0.318	rs2500406	-2.65	rs16987767	0.010782	-3.89	0.6077	259	29	enet	0.051	0.0025	-0.3286	0.7425	Cerebellar.Hemisphere	1	0.988756
ENSG00000215117.5	8	57279542	57279543	0.1896	rs6474091	2.83	rs7015674	0.148345	5.82	0.3286	399	1	top1	0.15	4.4e-08	0.329	0.7425	Cortex	1	0.988756
ENSG00000185917.13	21	36079388	36079389	0.339	rs1005694	3.58	rs2835241	0.241566	-6.5	0.3286	502	1	top1	0.24	3.8e-11	-0.3286	0.7425	Frontal.Cortex	1	0.988756
ENSG00000163110.14	4	94451856	94451857	0.1645	rs978429	-4.05	rs6831015	0.012489	3.34	-0.32848	374	1	top1	0.012	0.071	-0.32848	0.74255	Cortex	1	0.988756
ENSG00000272758.5	3	122416206	122416207	0.3851	rs1801725	-2.39	rs11929034	0.02371	4.36	-0.84722	460	5	lasso	0.13	3.4e-06	-0.3284	0.74261	Putamen	1	0.988756
ENSG00000137494.13	11	83193794	83193795	0.469	rs510978	-2.12	rs515718	0.20536	6.31	0.485	401	49	enet	0.32	5.3e-15	0.32826	0.742715	Cerebellar.Hemisphere	1	0.988756
ENSG00000232692.1	21	26378551	26378552	0.444	rs468721	-3.11	rs4817097	0.03498	-3.89	-0.3283	611	1	top1	0.035	0.035	0.3283	0.742722	Substantia.Nigra	1	0.988756
ENSG00000272109.1	5	96804352	96804353	0.3393	rs10059061	-2.03	rs149173	0.0819	-5.18	-0.7167	499	11	enet	0.14	6.5e-07	0.3282	0.74277	Cerebellar.Hemisphere	1	0.988756
ENSG00000125388.19	4	2963607	2963608	0.182	rs2471347	3.76	rs2515963	0.15029	-4.85	0.32814	377	1	top1	0.15	2e-06	-0.3281	0.7428	ACC	1	0.988756
ENSG00000120555.13	10	38402915	38402916	0.1231	rs2505244	-2.57	rs2754428	0.00311	-3.4	0.8855	131	15	enet	0.019	0.036	-0.3281	0.742817	Nucleus.Accumbens	1	0.988756
ENSG00000134697.12	1	37595934	37595935	0.336	rs876465	-2.99	rs4652958	0.255424	-7.12	0.3281	448	1	top1	0.26	8.4e-14	-0.32812	0.74282	Cerebellum	1	0.988756
ENSG00000123689.5	1	209675419	209675420	0.3345	rs227222	2.41	rs11580294	0.236391	6.89	0.1693	479	479	susie	0.28	3.9e-15	-0.32794	0.74296	Cerebellum	1	0.988756
ENSG00000178715.8	1	15828231	15828232	0.1273	rs12751725	-2.66	rs6677321	0.0225	-3.93	-0.17582	424	5	lasso	0.051	0.0013	-0.327926	0.74297	Cortex	1	0.988756
ENSG00000188878.19	17	75941055	75941056	0.4953	rs7213511	2.96	rs1135889	0.26876	6.06	-0.3279	400	1	top1	0.27	7.2e-11	-0.32787	0.743	ACC	1	0.988756
ENSG00000179344.16	6	32668382	32668383	0.83	rs4148876	2.68	rs1063355	0.508925	7.75	-0.32877	224	224	susie	0.51	3.7e-20	-0.32806	0.743	Amygdala	1	0.988756
ENSG00000180543.4	8	97277963	97277964	0.0685	rs13271599	3.33	rs2583503	0.0189	4.27	0.32787	375	1	top1	0.019	0.00067	0.3279	0.743	Blood	1	0.988756
ENSG00000188878.19	17	75941055	75941056	0.3733	rs7213511	2.96	rs1135889	0.281	7.12	-0.32787	400	1	top1	0.28	4.4e-14	-0.3279	0.743	Caudate	1	0.988756
ENSG00000188878.19	17	75941055	75941056	0.402	rs7213511	2.96	rs1135889	0.229	6.12	-0.3279	400	1	top1	0.23	3.4e-10	-0.32787	0.743	Hippocampus	1	0.988756
ENSG00000188878.19	17	75941055	75941056	0.4867	rs7213511	2.96	rs1135889	0.222952	6.36	-0.3279	400	1	top1	0.22	2.9e-10	-0.3279	0.743	Hypothalamus	1	0.988756
ENSG00000254860.5	11	8964773	8964774	0.5949	rs4061048	2.52	rs3815991	0.352906	7.46	0.1723	360	360	susie	0.37	3.1e-17	0.32779	0.74307	Hypothalamus	1	0.988756
ENSG00000204348.9	6	31972291	31972292	0.3134	rs2516412	3.9	rs17201560	0.03414	-4.22	0.1527	219	219	susie	0.091	7.1e-05	0.3278	0.743086	Cerebellar.Hemisphere	1	0.988756
ENSG00000115604.10	2	102355928	102355929	0.5439	rs4399750	-2.76	rs4399750	0.402991	-8.09	-2.7608	565	565	susie	0.41	8.9e-20	0.3277	0.74313	Cerebellar.Hemisphere	1	0.988756
ENSG00000274184.1	18	35268217	35268218	0.305	rs592474	3.28	rs4799791	0.22404	-5.32	0.328	395	1	top1	0.22	5.5e-08	-0.3277	0.7432	Spine	1	0.988756
ENSG00000145979.17	6	13328582	13328583	0.399	rs16874275	-4.49	rs499818	0.28688	6.8	0.32759	514	1	top1	0.29	3e-13	0.3276	0.74322	Cerebellar.Hemisphere	1	0.988756
ENSG00000257354.2	12	62613604	62613605	0.1671	rs11174561	3.16	rs17731893	0.061537	4.27	0.3276	521	1	top1	0.062	0.00035	0.32759	0.743225	Cerebellum	1	0.988756
ENSG00000134548.9	12	21526306	21526307	0.2456	rs12829704	-3.97	rs2159943	0.046418	-4.91	-0.5456	537	16	enet	0.081	5.5e-05	-0.3276	0.74323	Cortex	1	0.988756
ENSG00000120725.12	5	139293556	139293557	0.1672	rs4912755	-3.7	rs13181830	0.08623	5.06	0.832	262	11	enet	0.15	4.1e-08	0.3275	0.74332	Nucleus.Accumbens	1	0.988756
ENSG00000196357.11	19	36246256	36246257	0.1081	rs16970932	3.48	rs2967506	0.0397	-3.89	0.32743	327	1	top1	0.04	0.0072	-0.32743	0.743339	Hypothalamus	1	0.988756
ENSG00000132010.15	19	12140406	12140407	0.2304	rs17001493	-2.75	rs3760779	0.042274	4.07	-0.5	295	12	lasso	0.07	0.00014	-0.3274	0.74339	Cerebellum	1	0.988756
ENSG00000274376.4	15	82298552	82298553	0.3901	rs1267658	-3.19	rs4238534	0.252304	7.02	0.37347	320	320	susie	0.27	2.8e-12	0.3274	0.74339	Cerebellar.Hemisphere	1	0.988756
ENSG00000187048.12	1	46941483	46941484	0.1763	rs12082811	2.15	rs10789501	0.058866	4.72	-0.62485	357	357	susie	0.076	0.00015	-0.32735	0.7434	Caudate	1	0.988756
ENSG00000170632.13	7	103074880	103074881	0.3098	rs12539777	-2.89	rs12113318	0.186598	-6.2	0.3636	242	242	susie	0.19	5.6e-10	-0.32731	0.74343	Nucleus.Accumbens	1	0.988756
ENSG00000123219.12	5	65563170	65563171	0.2759	rs251618	-3.54	rs11740053	0.155	5.64	-0.32727	416	1	top1	0.16	1.3e-08	-0.32727	0.74346	Cerebellum	1	0.988756
ENSG00000123219.12	5	65563170	65563171	0.2519	rs251618	-3.54	rs11740053	0.1097	4.76	-0.3273	410	1	top1	0.11	1.3e-05	-0.3273	0.74346	Cerebellar.Hemisphere	1	0.988756
ENSG00000111237.18	12	110501558	110501559	0.1411	rs2188378	-3.38	rs7976889	0.085193	5.17	-1.4259	238	238	susie	0.11	3e-06	-0.3272	0.74348	Cortex	1	0.988756
ENSG00000139636.15	12	49110897	49110898	0.3025	rs10875883	-3.43	rs10875934	0.038808	-3.56	-0.90164	311	4	lasso	0.088	9.8e-05	-0.3272	0.743518	Cerebellar.Hemisphere	1	0.988756
ENSG00000123213.22	5	65722195	65722196	0.1639	rs251618	-3.54	rs2561205	0.171	9.84	0.44262	373	373	susie	0.17	4.2e-25	0.327	0.74356	Blood	1	0.988756
ENSG00000093167.17	3	37176531	37176532	0.1236	rs9882759	-2.16	rs2302504	0.073669	4.04	0.3269	426	1	top1	0.074	0.00085	0.3269	0.7437	ACC	1	0.988756
ENSG00000264247.1	18	74598507	74598508	0.5491	rs4892246	2.98	rs8088127	0.00426	-4.37	0.6115	544	16	enet	0.077	0.00026	0.3269	0.7437	Cerebellar.Hemisphere	1	0.988756
ENSG00000271122.1	7	35695213	35695214	0.1934	rs13239224	3.31	rs4483064	0.16585	-5.95	-0.024	544	544	susie	0.17	3.3e-09	0.32693	0.74372	Nucleus.Accumbens	1	0.988756
ENSG00000078140.13	4	39698043	39698044	0.1034	rs4975015	2.71	rs7676961	0.0678	6.53	-0.32692	364	1	top1	0.068	2.5e-10	-0.32692	0.74373	Blood	1	0.988756
ENSG00000093167.17	3	37176531	37176532	0.1593	rs9882759	-2.16	rs4234259	0.16992	5.31	0.32692	426	1	top1	0.17	7.2e-08	0.3269	0.74373	Putamen	1	0.988756
ENSG00000079257.7	3	158672692	158672693	0.3732	rs2115941	-3.89	rs1864506	0.218721	6.74	-0.5244	391	36	enet	0.26	3.7e-14	0.3267	0.74388	Cerebellum	1	0.988756
ENSG00000185721.12	22	31399522	31399523	0.398	rs16989498	-3.61	rs2413016	0.09786	-4.27	-0.3267	336	1	top1	0.098	3.9e-05	0.3267	0.74388	Frontal.Cortex	1	0.988756
ENSG00000185917.13	21	36079388	36079389	0.463	rs1005694	3.58	rs2835241	0.29417	-6.64	0.3286	502	502	susie	0.3	4.5e-12	-0.3267	0.7439	ACC	1	0.988756
ENSG00000135898.9	2	230961065	230961066	0.2374	rs2271376	2.74	rs6726593	0.013756	-4.4	1.46328	450	8	lasso	0.022	0.036	-0.32665	0.7439	Putamen	1	0.988756
ENSG00000271892.1	5	17107788	17107789	0.3917	rs16869106	2.44	rs632754	0.282176	7.23	0.4295	431	12	enet	0.28	7.7e-15	0.3266	0.74394	Nucleus.Accumbens	1	0.988756
ENSG00000232629.8	6	32763533	32763534	0.379	rs4148876	2.68	rs1063355	0.334786	-6.4	-0.31536	257	257	susie	0.34	3e-12	0.32591	0.744	Amygdala	1	0.988756
ENSG00000040531.14	17	3636467	3636468	0.1731	rs150908	-2.56	rs1048682	0.088662	-7.22	-0.0781	528	4	lasso	0.089	3.3e-13	-0.32597	0.744	Blood	1	0.988756
ENSG00000141279.15	17	47522941	47522942	0.1429	rs12452359	-3.31	rs6504872	0.045031	-3.97	-1.46132	367	367	susie	0.065	0.00028	-0.3272	0.744	Cortex	1	0.988756
ENSG00000182534.13	17	76711015	76711016	0.7372	rs3848392	3.25	rs2159358	0.368758	8.76	-0.02227	523	523	susie	0.56	6.9e-34	-0.32669	0.744	Cortex	1	0.988756
ENSG00000239672.7	17	51153535	51153536	0.4013	rs9303585	-3.09	rs16949649	0.302329	6.01	-0.3268	413	1	top1	0.3	1.2e-10	-0.3268	0.744	Spine	1	0.988756
ENSG00000043462.11	5	170298226	170298227	0.469	rs11742527	3.62	rs9313511	-0.00945	-3.53	-1.39426	748	748	susie	0.018	0.096	0.32631	0.744	Substantia.Nigra	1	0.988756
ENSG00000137992.14	1	100249833	100249834	0.1902	rs10783134	-2.52	rs7543453	0.0387	-4.21	0.51852	402	402	susie	0.042	0.0061	-0.32644	0.74409	Hypothalamus	1	0.988756
ENSG00000241878.11	22	31662431	31662432	0.5556	rs16989498	-3.61	rs5994434	0.056187	5.4	-1.1846	333	45	enet	0.19	8.1e-10	0.3263	0.7442	Caudate	1	0.988756
ENSG00000105583.9	19	12671355	12671356	0.0679	rs10414282	2.73	rs11881952	0.010673	-4.07	-0.34483	298	28	enet	0.023	0.0002	-0.32625	0.74424	Blood	1	0.988756
ENSG00000065802.11	2	238426741	238426742	0.2076	rs10195959	3.32	rs7605254	-0.005079	-3.67	-0.6332	440	49	enet	0.091	7.3e-05	-0.3262	0.74427	Cerebellar.Hemisphere	1	0.988756
ENSG00000136810.12	9	110256639	110256640	0.2505	rs2821151	3.34	rs1049927	0.075322	-4.3	-0.3261	644	1	top1	0.075	0.00016	0.32613	0.74433	Caudate	1	0.988756
ENSG00000269473.1	19	58440447	58440448	0.1872	rs2288274	-2.54	rs7259841	0.090193	-5.22	0.1312	299	11	lasso	0.14	1.7e-07	-0.32611	0.74434	Cortex	1	0.988756
ENSG00000198520.10	1	44674712	44674713	0.3123	rs2185500	-3.64	rs4660818	0.178966	5.83	-0.313939	359	4	lasso	0.18	1.2e-08	-0.32607	0.74437	Frontal.Cortex	1	0.988756
ENSG00000277013.1	19	33906351	33906352	0.2065	rs7254953	2.76	rs4560028	0.015334	3.67	-0.3261	434	1	top1	0.015	0.053	-0.32609	0.7444	Nucleus.Accumbens	1	0.988756
ENSG00000241170.2	11	74876285	74876286	0.6071	rs4944991	2.64	rs2119028	0.450596	-8.62	-0.1932	452	12	lasso	0.48	1.5e-23	0.32601	0.74442	Hypothalamus	1	0.988756
ENSG00000124782.19	6	7107596	7107597	0.262	rs2876044	2.54	rs11755724	0.04238	-3.85	0.32597	612	1	top1	0.042	0.0056	-0.326	0.74445	Cerebellar.Hemisphere	1	0.988756
ENSG00000114744.8	3	149752498	149752499	0.3653	rs12633863	-2.5	rs9843784	0.263403	5.6	0.115385	475	19	enet	0.29	4.3e-09	-0.325944	0.744467	Substantia.Nigra	1	0.988756
ENSG00000236922.9	4	117406165	117406166	0.2479	rs7693703	-3.08	rs6838944	0.061848	4.64	-0.50633	472	472	susie	0.082	5.2e-05	-0.32594	0.74447	Cortex	1	0.988756
ENSG00000204613.10	6	30160933	30160934	0.0285	rs3129054	-1.79	rs1632957	0.0111	-4.12	-0.30303	37	37	susie	0.014	0.0028	0.3259	0.744517	Blood	1	0.988756
ENSG00000138316.10	10	70672802	70672803	0.6207	rs17612154	-2.56	rs1095532	0.359199	-7.01	0.2115	676	676	susie	0.42	4.7e-15	-0.3259	0.744519	Spine	1	0.988756
ENSG00000132612.15	16	69311355	69311356	0.2471	rs16958751	3.25	rs35076456	0.080591	4.41	0.32583	305	1	top1	0.081	0.00025	0.3258	0.74455	Hippocampus	1	0.988756
ENSG00000132612.15	16	69311355	69311356	0.2413	rs16958751	3.25	rs35076456	0.201593	5.83	0.32583	305	1	top1	0.2	3.5e-09	0.32583	0.74455	Putamen	1	0.988756
ENSG00000039650.11	19	49867908	49867909	0.3574	rs636567	-2.42	rs2257103	0.284	7.05	0.30663	346	346	susie	0.28	4.2e-13	0.3258	0.7446	Frontal.Cortex	1	0.988756
ENSG00000164385.8	6	2634602	2634603	0.413	rs11757446	2.64	rs6904013	0.17079	-5.45	-0.53846	588	588	susie	0.17	3.9e-08	0.3257	0.74463	Cerebellar.Hemisphere	1	0.988756
ENSG00000259429.5	15	82355141	82355142	0.1698	rs1267658	-3.19	rs2457497	0.12609	-5.07	-0.24285	330	28	enet	0.13	3.1e-07	-0.32564	0.7447	Cerebellum	1	0.988756
ENSG00000036054.12	3	100260999	100261000	0.0372	rs10511178	2.27	rs1132022	0.003076	-3.91	-0.69108	353	353	susie	0.0059	0.039	0.32553	0.74478	Blood	1	0.988756
ENSG00000182698.11	2	219333176	219333177	0.7506	rs6745082	-3.24	rs2385260	0.504872	-9.64	0.3966	419	419	susie	0.51	9.8e-30	-0.3255	0.74479	Nucleus.Accumbens	1	0.988756
ENSG00000031691.6	6	49463377	49463378	0.5066	rs2275597	2.55	rs2501966	0.276934	7.56	1.0035	347	23	enet	0.4	2.6e-19	0.3255	0.7448	Frontal.Cortex	1	0.988756
ENSG00000171763.18	15	45402330	45402331	0.1762	rs3825946	2.82	rs1974981	0.130023	5.31	-0.1439	341	341	susie	0.14	1.8e-07	-0.32548	0.74482	Cortex	1	0.988756
ENSG00000235513.1	22	41217626	41217627	0.0281	rs17002515	-2.55	rs139465	0.01499	-4.21	0.67925	261	261	susie	0.019	0.00057	-0.3254	0.74484	Blood	1	0.988756
ENSG00000100395.14	22	41205204	41205205	0.178	rs17002515	-2.55	rs1883828	0.020604	-4.35	-0.0173	266	16	enet	0.082	0.00045	0.3254	0.7449	ACC	1	0.988756
ENSG00000235381.1	6	155256458	155256459	0.4739	rs9479989	3.16	rs6907595	0.354328	7.54	-0.1509	508	30	enet	0.37	2.6e-17	-0.3253	0.7449	Frontal.Cortex	1	0.988756
ENSG00000165275.9	9	37753802	37753803	0.356	rs10973282	-3.44	rs4878174	0.04443	4.2	1.36182	476	19	enet	0.098	5.6e-05	0.3254	0.7449	Hippocampus	1	0.988756
ENSG00000081087.14	6	108165853	108165854	0.1509	rs1536057	3.43	rs2097525	0.099835	4.85	-0.2981	390	390	susie	0.11	3.4e-06	-0.3254	0.7449	Nucleus.Accumbens	1	0.988756
ENSG00000271755.1	6	27406963	27406964	0.182	rs7761889	-3.11	rs6936999	0.065637	-4.12	0.0159	407	19	enet	0.086	0.00016	-0.32533	0.744932	Hippocampus	1	0.988756
ENSG00000172717.15	14	67189392	67189393	0.0938	rs12587989	-3.18	rs17104114	0.05653	-4.37	-0.3253	399	1	top1	0.057	0.0006	0.3253	0.744953	Cerebellum	1	0.988756
ENSG00000127527.13	19	16472084	16472085	0.0969	rs10417059	-2.79	rs8103521	0.052664	5.88	0.2012	372	35	enet	0.055	1.3e-08	0.32525	0.74499	Blood	1	0.988756
ENSG00000120071.13	17	46225388	46225389	0.7113	rs17762769	-4.02	rs17692129	0.163164	-9.58	0	47	22	enet	0.26	1.3e-38	-0.32566	0.745	Blood	1	0.988756
ENSG00000181513.14	17	45132599	45132600	0.1646	rs11012	-4.54	rs4986169	0.04469	4.59	-0.0392	283	283	susie	0.1	2.5e-05	0.3258	0.745	Hypothalamus	1	0.988756
ENSG00000228452.1	1	42776789	42776790	0.2265	rs12135483	3.14	rs10493107	0.0815	4.89	-0.23214	416	25	enet	0.2	2.2e-08	-0.32506	0.7451	ACC	1	0.988846
ENSG00000153495.10	13	111316183	111316184	0.388	rs1571625	3.42	rs1359428	0.060192	4.38	-0.0122	512	42	enet	0.21	1.5e-10	0.3249	0.7452	Caudate	1	0.988936
ENSG00000251323.2	11	78429835	78429836	0.0477	rs4388909	-2.81	rs6592792	0.004931	4.26	1.6221	396	16	enet	0.0064	0.033	0.32488	0.74527	Blood	1	0.988986
ENSG00000095794.19	10	35126790	35126791	0.0797	rs10764013	2.37	rs4934692	0.093918	-7.37	-0.32479	303	1	top1	0.094	8.1e-14	0.32479	0.745343	Blood	1	0.98904
ENSG00000151893.14	10	118755248	118755249	0.1931	rs17585138	-2.71	rs17586536	0.062928	-4.62	-0.40437	509	4	lasso	0.064	0.00046	0.3247	0.74539	Caudate	1	0.989059
ENSG00000122515.14	7	44748580	44748581	0.2424	rs10271311	2.35	rs1050331	0.179844	6.71	-0.60727	423	8	enet	0.22	2e-11	-0.32459	0.74549	Cortex	1	0.989149
ENSG00000185838.13	22	19854938	19854939	0.5116	rs35374520	-3.18	rs2238774	-0.001189	4.97	0	566	43	enet	0.044	0.0022	-0.3244	0.74563	Cerebellum	1	0.989282
ENSG00000137944.17	1	88988354	88988355	0.415	rs6667970	2.09	rs11579178	0.224	-6.58	0.08289	357	31	enet	0.27	3.6e-12	-0.32437	0.74566	Hypothalamus	1	0.989282
ENSG00000198785.4	9	101738579	101738580	0.1743	rs1407877	2.97	rs4742823	0.0875	4.95	0.3572	590	18	enet	0.1	3.7e-06	0.32429	0.745721	Cerebellum	1	0.989282
ENSG00000111364.15	12	123602098	123602099	0.2136	rs2137558	-3.72	rs786439	0.063603	-4.75	-0.1341	370	31	enet	0.16	1.6e-07	-0.32414	0.7458	Putamen	1	0.989282
ENSG00000124251.10	20	45407888	45407889	0.168	rs8113868	-2.18	rs1127497	0.0663	-4	0.13885	496	44	enet	0.071	0.00013	0.3241	0.7459	Cerebellum	1	0.989282
ENSG00000111237.18	12	110501558	110501559	0.1647	rs2188378	-3.38	rs12296821	0.126236	4.9	0.32402	237	1	top1	0.13	3e-06	0.324	0.745921	Cerebellar.Hemisphere	1	0.989282
ENSG00000113396.12	5	128845579	128845580	0.2616	rs6880365	-3.14	rs2577424	0.098192	-5.32	0.13337	449	449	susie	0.12	1.3e-06	-0.32399	0.74595	Cortex	1	0.989282
ENSG00000276855.1	17	15789015	15789016	0.3287	rs9897073	4.94	rs2324027	0.17	-5.57	0.32359	332	1	top1	0.17	1.1e-08	-0.3236	0.746	Caudate	1	0.989282
ENSG00000233175.2	17	45241733	45241734	0.6085	rs11012	-4.54	rs1133458	0.164311	-6.3	-0.291	256	21	enet	0.26	7.9e-12	-0.3245	0.746	Cerebellar.Hemisphere	1	0.989282
ENSG00000204427.11	6	31703443	31703444	0.2266	rs2516412	3.93	rs4151659	-0.00118	3.5	-0.107438	242	242	susie	0.042	0.0064	0.3233	0.746	Putamen	1	0.989282
ENSG00000152092.15	1	177164972	177164973	0.2034	rs12145920	-2.97	rs12125009	0.112281	-4.76	0.32384	461	1	top1	0.11	2.4e-06	-0.32384	0.746057	Nucleus.Accumbens	1	0.989282
ENSG00000131037.14	19	55072019	55072020	0.352	rs703467	2.53	rs9304764	-0.006451	3.13	-0.56413	455	44	enet	0.025	0.028	0.32379	0.74609	Cerebellar.Hemisphere	1	0.989282
ENSG00000204138.12	1	28369581	28369582	0.7188	rs11806397	4	rs11247771	0.378654	-7.66	0.201779	278	278	susie	0.38	1.4e-17	-0.323793	0.74609	Putamen	1	0.989282
ENSG00000272375.1	8	30197403	30197404	0.2072	rs13254365	3	rs2175408	0.066731	-4.25	-0.522	348	13	enet	0.092	6.8e-05	0.3237	0.7461	Frontal.Cortex	1	0.989282
ENSG00000234224.2	7	124033022	124033023	0.2781	rs12671023	-3.02	rs17146591	0.13143	4.87	-1.0149	391	391	susie	0.14	7.4e-07	-0.32373	0.74614	Putamen	1	0.989282
ENSG00000203965.12	1	63523502	63523503	0.4391	rs855332	-2.89	rs2221797	0.316523	7.37	-0.41289	494	17	lasso	0.34	4.1e-16	-0.32368	0.74618	Cerebellar.Hemisphere	1	0.989282
ENSG00000132429.9	6	105179994	105179995	0.322	rs963949	3.73	rs6905202	0.096135	-4.51	1.1515	387	387	susie	0.15	1.1e-07	-0.3236	0.7462	Caudate	1	0.989282
ENSG00000155749.12	2	201357397	201357398	0.3434	rs12693941	2.75	rs1035142	0.380608	8.37	-0.3171	346	346	susie	0.38	1.2e-20	-0.3236	0.74621	Nucleus.Accumbens	1	0.989282
ENSG00000279344.1	16	53481549	53481550	0.333	rs1477196	2.6	rs16952252	0.16895	5.66	-0.65783	389	389	susie	0.23	2.4e-08	-0.32363	0.74622	Spine	1	0.989282
ENSG00000239415.1	21	46254132	46254133	0.2289	rs2839283	-2.43	rs4818842	-0.0015	-3.25	-0.3455	472	472	susie	0.0072	0.13	-0.3236	0.746237	Cerebellum	1	0.989282
ENSG00000267079.1	18	11914343	11914344	0.4325	rs10853223	2.78	rs649039	0.302518	7.46	0.298	447	19	enet	0.33	2.1e-17	0.32357	0.7463	Nucleus.Accumbens	1	0.989323
ENSG00000145882.10	5	149358006	149358007	0.3252	rs11743308	-2.88	rs10055393	0.027094	3.84	0.7241	575	9	lasso	0.071	0.00049	-0.3233	0.74646	Putamen	1	0.989394
ENSG00000227107.1	2	237612976	237612977	0.0453	rs13011946	-2.46	rs6740174	0.005949	-3.94	-0.3518	513	513	susie	0.015	0.002	0.32325	0.74651	Blood	1	0.989394
ENSG00000148848.14	10	126388454	126388455	0.421	rs1278352	2.81	rs10901609	0.0383	4.35	0.5574	693	22	enet	0.06	0.0012	0.3232	0.74653	Frontal.Cortex	1	0.989394
ENSG00000156876.9	1	100132954	100132955	0.1526	rs10493920	-3	rs12036260	0.06246	4.19	-0.3232	449	1	top1	0.062	0.00032	-0.3232	0.74654	Cerebellum	1	0.989394
ENSG00000227827.3	16	16356223	16356224	0.538	rs169985	2.43	rs2856553	0.30499	5.98	-0.26912	308	308	susie	0.31	5.3e-11	-0.32315	0.746584	Spine	1	0.989394
ENSG00000162769.12	1	212858254	212858255	0.4058	rs1284851	2.45	rs3768548	0.359	14.31	0.323077	413	1	top1	0.36	7.8e-56	0.32308	0.74664	Blood	1	0.989394
ENSG00000162769.12	1	212858254	212858255	0.3698	rs1284851	2.45	rs3768548	0.233465	6.71	0.3231	413	1	top1	0.23	1.3e-12	0.32308	0.74664	Cerebellum	1	0.989394
ENSG00000185290.3	7	56116399	56116400	0.5346	rs12155043	-1.71	rs11982736	0.262	7.21	-0.574	276	9	lasso	0.37	3.9e-19	-0.3231	0.74666	Caudate	1	0.989394
ENSG00000163798.13	2	27663840	27663841	0.1817	rs12471457	-2.34	rs10175280	0.040177	-6.91	0.6542	297	297	susie	0.11	7.1e-16	-0.32299	0.74671	Blood	1	0.989394
ENSG00000146414.15	6	145964422	145964423	0.077	rs2024589	-3.13	rs1292334	0.048463	4.39	-0.18201	265	265	susie	0.053	0.0009	-0.32292	0.74676	Cerebellum	1	0.989394
ENSG00000053372.4	1	19251552	19251553	0.0574	rs753613	2.91	rs10917275	0.0549	-5.92	-0.112219	505	12	enet	0.057	6.6e-09	-0.32283	0.74682	Blood	1	0.989394
ENSG00000184497.12	13	113759239	113759240	0.302	rs2183244	3.69	rs7996145	0.05167	-4.93	-0.37958	373	27	enet	0.13	3.4e-07	0.3228	0.7469	Cortex	1	0.989394
ENSG00000273325.1	22	32284682	32284683	0.2994	rs16989498	-3.61	rs16990001	0.03376	-5.06	-0.48798	605	605	susie	0.038	0.0083	0.32262	0.74698	Cerebellar.Hemisphere	1	0.989394
ENSG00000125388.19	4	2963607	2963608	0.3624	rs2471347	3.76	rs2471322	0.240014	-7.06	0.03704	378	22	enet	0.3	7.5e-16	-0.32261	0.74699	Cortex	1	0.989394
ENSG00000231441.1	6	56844001	56844002	0.1528	rs1618210	2.35	rs4587171	0.13288	5.35	0.3226	336	1	top1	0.13	2.3e-07	0.3226	0.74699	Cortex	1	0.989394
ENSG00000146376.10	6	129710224	129710225	0.0964	rs17469847	-2.87	rs6917887	0.013358	-4.34	0.37705	574	24	enet	0.025	0.00011	-0.32322	0.747	Blood	1	0.989394
ENSG00000179277.9	17	15786617	15786618	0.2261	rs9897073	4.94	rs2324027	0.180589	-6.12	0.32218	332	332	susie	0.18	7.6e-10	-0.32263	0.747	Cortex	1	0.989394
ENSG00000197705.9	18	32773061	32773062	0.2173	rs162418	2.78	rs749676	0.1109	4.86	0.5472	359	8	lasso	0.18	2.5e-08	0.3225	0.747	Hypothalamus	1	0.989394
ENSG00000265519.1	17	15788204	15788205	0.3022	rs9897073	4.94	rs2324027	0.237354	-6.28	0.3222	332	1	top1	0.24	1e-10	-0.32218	0.747	Putamen	1	0.989394
ENSG00000183666.16	5	21341832	21341833	0.479	rs3913348	-2.04	rs7725903	0.02227	-3.73	0.3077	257	38	enet	0.044	0.014	-0.3225	0.74706	Spine	1	0.989394
ENSG00000184702.17	22	19714463	19714464	0.1429	rs35374520	-3.18	rs16984071	0.044169	5.99	0.63025	587	4	lasso	0.053	2.4e-08	0.3225	0.74707	Blood	1	0.989394
ENSG00000276223.1	20	44746641	44746642	0.4123	rs11697419	3.02	rs6017408	0.27354	-7.12	-0.3225	400	1	top1	0.27	2.6e-14	0.3225	0.74708	Nucleus.Accumbens	1	0.989394
ENSG00000175611.11	9	95875699	95875700	0.3678	rs10512249	-3.43	rs591486	0.236535	6.81	-0.4693	524	4	lasso	0.27	1.9e-12	-0.3225	0.7471	Frontal.Cortex	1	0.989394
ENSG00000146085.7	6	49463190	49463191	0.5196	rs2275597	2.55	rs7761928	0.17475	6.01	0.237	347	347	susie	0.2	1.4e-10	0.3224	0.74713	Cortex	1	0.989394
ENSG00000107833.10	10	101783412	101783413	0.239	rs3802727	-3.37	rs11191118	-0.00504	-4.34	0.44444	261	261	susie	0.027	0.025	-0.3223	0.74725	Putamen	1	0.98951
ENSG00000264247.1	18	74598507	74598508	0.544	rs4892246	2.99	rs12956584	0.17384	5.27	1.355	543	65	enet	0.23	3.6e-10	-0.322	0.7473	Hippocampus	1	0.989534
ENSG00000184117.11	22	29581336	29581337	0.163	rs7286640	-2.69	rs6006179	0.10315	-4.58	0.3221	387	1	top1	0.1	2.4e-05	-0.3221	0.74737	Frontal.Cortex	1	0.989584
ENSG00000096092.5	6	52671108	52671109	0.3331	rs17665112	-3.06	rs6918918	-0.006408	3.87	-0.5147	582	8	lasso	0.066	0.00068	0.322	0.7475	Frontal.Cortex	1	0.989713
ENSG00000133710.15	5	148025682	148025683	0.1508	rs17108103	2.76	rs13168328	-0.00233	-3.27	0.02353	435	435	susie	0.036	0.0054	0.3218	0.7476	Cerebellum	1	0.989786
ENSG00000266916.5	19	37506980	37506981	0.1577	rs8102196	2.39	rs11673344	0.035737	4.3	-0.45133	275	275	susie	0.054	0.00079	-0.3218	0.74762	Cerebellum	1	0.989786
ENSG00000214293.8	7	77696264	77696265	0.3592	rs6970749	-2.73	rs10499835	0.168	-6.07	0.1115	513	513	susie	0.21	1.6e-10	-0.3216	0.74775	Caudate	1	0.989903
ENSG00000154930.14	20	25058979	25058980	0.4252	rs6036858	-3.86	rs2207632	0.118	5.89	-0.29032	481	481	susie	0.17	2.8e-09	0.3215	0.7478	Cerebellum	1	0.989903
ENSG00000133302.12	5	94618346	94618347	0.1977	rs10447214	-3.14	rs436529	0.000769	-3.6	-2.5467	375	375	susie	0.057	0.00094	-0.3215	0.74783	Caudate	1	0.989903
ENSG00000111364.15	12	123602098	123602099	0.4044	rs2137558	-3.72	rs7971779	0.301898	-7.61	0.0794	380	380	susie	0.37	1.1e-20	0.32149	0.747839	Cerebellum	1	0.989903
ENSG00000132432.13	7	54759973	54759974	0.3838	rs671767	2.43	rs6942798	0.0438	4.23	0.7736	493	26	enet	0.12	2.1e-05	0.3214	0.74787	ACC	1	0.989903
ENSG00000092871.16	17	35089318	35089319	0.1954	rs1531057	3.18	rs3785754	0.03806	4.19	0.9173	432	12	lasso	0.11	1.5e-05	-0.3218	0.748	Frontal.Cortex	1	0.989947
ENSG00000245149.3	8	124474575	124474576	0.2212	rs2725881	3.26	rs4132855	-0.00385	-3.42	-0.86992	521	2	lasso	-0.0018	0.39	0.32131	0.748	Hippocampus	1	0.989947
ENSG00000276855.1	17	15789015	15789016	0.2842	rs9897073	4.94	rs2324027	0.17739	-6.05	0.3211	331	1	top1	0.18	2.1e-09	-0.3211	0.748	Nucleus.Accumbens	1	0.989947
ENSG00000011485.14	19	46346993	46346994	0.2664	rs425105	-3.51	rs4802307	0.035766	-4.22	2.14545	410	36	enet	0.062	0.00032	-0.3211	0.7481	Cerebellum	1	0.98997
ENSG00000198130.15	2	190320044	190320045	0.5777	rs2115552	-3.35	rs291449	0.36445	-7.2	-0.3211	338	1	top1	0.36	5.5e-15	0.32112	0.74812	ACC	1	0.98997
ENSG00000198130.15	2	190320044	190320045	0.1336	rs2115552	-3.35	rs291449	0.15426	-9.51	-0.3211	338	1	top1	0.15	3e-22	0.32112	0.74812	Blood	1	0.98997
ENSG00000198093.10	19	51905039	51905040	0.314	rs1560092	-3.23	rs6509607	0.0255	-3.97	0.63934	612	26	enet	0.085	0.00013	0.32108	0.748147	Hypothalamus	1	0.98997
ENSG00000175664.9	13	30932702	30932703	0.397	rs11840131	-3	rs12857479	0.214919	-6.25	-0.078	584	12	enet	0.22	5.1e-11	-0.321	0.7482	Caudate	1	0.989997
ENSG00000165282.13	9	35096600	35096601	0.1311	rs10972162	-3.65	rs634801	0.09061	-4.67	-0.3208	335	1	top1	0.091	9.2e-05	0.32075	0.7484	Putamen	1	0.990219
ENSG00000119888.10	2	47345157	47345158	0.3954	rs17774133	2.28	rs4953497	0.161586	6.17	-0.3	508	7	lasso	0.18	1.4e-09	-0.3206	0.74848	Nucleus.Accumbens	1	0.990238
ENSG00000180957.17	22	27920133	27920134	0.1476	rs5752619	-3.11	rs12170161	0.061279	-4.41	-0.3206	523	1	top1	0.061	0.00036	0.3206	0.74852	Cerebellum	1	0.990238
ENSG00000014138.8	11	65261761	65261762	0.3534	rs12804356	-3.73	rs677740	0.11912	4.85	0.3206	326	1	top1	0.12	7.4e-06	0.3206	0.74852	Putamen	1	0.990238
ENSG00000168582.4	2	208163575	208163576	0.2867	rs10497908	-3.44	rs6758279	0.04197	-4.61	0.573	379	20	enet	0.09	3.7e-05	0.3204	0.74863	Caudate	1	0.990238
ENSG00000139625.12	12	53500062	53500063	0.1636	rs1153134	2.8	rs1716966	0.0332	-5.79	-0.1111	417	28	enet	0.08	5.9e-12	-0.3204	0.74864	Blood	1	0.990238
ENSG00000156052.10	9	78031457	78031458	0.224	rs876400	-3.2	rs7875020	0.04288	-4.39	-0.9167	394	394	susie	0.059	0.00059	0.3204	0.74869	Nucleus.Accumbens	1	0.990238
ENSG00000229358.3	7	32755407	32755408	0.2169	rs1376303	2.43	rs3801332	0.158	-5.02	-0.0274	416	5	lasso	0.17	4.2e-07	-0.3204	0.7487	ACC	1	0.990238
ENSG00000122643.18	7	33062796	33062797	0.18	rs41470452	3.45	rs4720093	0.162545	5.62	0.3203	339	1	top1	0.16	5.8e-09	0.3203	0.74871	Cerebellum	1	0.990238
ENSG00000281332.1	7	32760278	32760279	0.2028	rs1376303	2.42	rs11761462	0.179511	-5.66	-0.3203	407	4	lasso	0.18	1.4e-08	0.3203	0.74874	Frontal.Cortex	1	0.990238
ENSG00000281332.1	7	32760278	32760279	0.2438	rs1376303	2.42	rs11761462	0.238124	-6.7	-0.32028	407	1	top1	0.24	1.5e-12	0.32028	0.74876	Cortex	1	0.990238
ENSG00000156253.6	21	29019377	29019378	0.332	rs2070610	-2.78	rs2247809	0.2515	5.99	0.0345	430	17	enet	0.3	1.8e-09	0.32	0.748931	Substantia.Nigra	1	0.990238
ENSG00000279791.1	2	97094934	97094935	0.1158	rs6753726	3.9	rs6576996	0.05411	-4.06	-0.41463	125	12	enet	0.085	2.9e-05	0.31982	0.749	Cerebellum	1	0.990238
ENSG00000274712.1	17	68205488	68205489	0.2373	rs16972915	3.16	rs7223873	0.090084	-4.09	-0.3194	343	1	top1	0.09	7.9e-05	0.31944	0.749	Cerebellar.Hemisphere	1	0.990238
ENSG00000274712.1	17	68205488	68205489	0.4092	rs16972915	3.16	rs7223873	0.18	-5.39	-0.3194	344	1	top1	0.18	3.9e-08	0.31944	0.749	Hippocampus	1	0.990238
ENSG00000124532.14	6	24402907	24402908	0.5627	rs9358796	3.24	rs793688	0.104912	5.65	-0.1404	604	604	susie	0.17	7.8e-08	-0.31992	0.749	Hippocampus	1	0.990238
ENSG00000133313.14	18	74495815	74495816	0.3923	rs4892246	3.03	rs8083001	0.160642	4.78	-0.3204	546	1	top1	0.16	2.1e-05	-0.3204	0.749	Substantia.Nigra	1	0.990238
ENSG00000279594.1	14	75012850	75012851	0.132	rs28756972	-3.48	rs4903273	0.03553	3.97	-0.3462	411	411	susie	0.041	0.0077	0.3199	0.74904	Hippocampus	1	0.990238
ENSG00000093167.17	3	37176531	37176532	0.0626	rs9882759	-2.16	rs11129752	0.091395	-8.07	0.58491	426	426	susie	0.1	9.7e-15	-0.31986	0.74907	Blood	1	0.990238
ENSG00000253771.5	13	24968486	24968487	0.658	rs9511639	2.65	rs9507439	0.343	7.39	0.2326	511	25	enet	0.47	4.7e-23	0.319861	0.74907	Frontal.Cortex	1	0.990238
ENSG00000156253.6	21	29019377	29019378	0.547	rs2070610	-2.78	rs2150403	0.529359	9.13	-0.3198	430	1	top1	0.53	2.3e-27	-0.3198	0.7491	Frontal.Cortex	1	0.990238
ENSG00000156253.6	21	29019377	29019378	0.373	rs2070610	-2.78	rs2150403	0.30854	6.85	-0.32	429	1	top1	0.31	9.7e-14	-0.3198	0.749122	Hippocampus	1	0.990238
ENSG00000245156.1	11	66272591	66272592	0.0708	rs2276133	3.02	rs4930346	0.017136	4.7	-0.3705	326	15	enet	0.028	4.3e-05	0.31977	0.74914	Blood	1	0.990238
ENSG00000238228.1	7	97947997	97947998	0.318	rs2270603	2.66	rs11971168	0.02378	-4.29	0.9975	342	31	enet	0.12	9.9e-05	-0.31974	0.7492	Spine	1	0.990238
ENSG00000105193.8	19	39435947	39435948	0.217	rs10401972	-2.73	rs194014	0.00298	-3.63	0.16021	440	6	lasso	0.035	0.017	-0.3196	0.74927	ACC	1	0.990238
ENSG00000214788.2	11	59938454	59938455	0.185	rs11230097	2.67	rs477729	0.161336	5.51	0.3956	395	395	susie	0.18	2.9e-08	0.319587	0.749282	Cerebellar.Hemisphere	1	0.990238
ENSG00000070785.16	1	44986721	44986722	0.1479	rs11573562	2.28	rs263989	0.016884	3.9	0.39103	309	309	susie	0.036	0.022	0.319615	0.7493	Amygdala	1	0.990238
ENSG00000197776.7	14	49693104	49693105	0.165	rs4900973	-2.72	rs10146791	0.05611	4.44	-0.31953	382	1	top1	0.056	0.0016	-0.31953	0.7493	Cerebellar.Hemisphere	1	0.990238
ENSG00000235381.1	6	155256458	155256459	0.7071	rs9479989	3.17	rs3011895	0.653697	11.09	-0.26415	510	7	lasso	0.66	3.9e-46	-0.31953	0.74932	Cerebellum	1	0.990238
ENSG00000081377.16	9	96619829	96619830	0.183	rs9284053	2.17	rs10820378	0.10318	-4.89	-0.3194	301	1	top1	0.1	6.2e-06	0.3194	0.74939	Nucleus.Accumbens	1	0.990258
ENSG00000133393.12	16	15888624	15888625	0.444	rs215063	2.42	rs4148355	0.02791	-3.6	0.74359	455	455	susie	0.056	0.01	0.3194	0.7494	Substantia.Nigra	1	0.990258
ENSG00000182698.11	2	219333176	219333177	0.4493	rs6745082	-3.24	rs2385260	0.16172	-6.79	0.39655	418	418	susie	0.26	2.2e-11	-0.31924	0.74954	Hippocampus	1	0.990314
ENSG00000127838.13	2	218270391	218270392	0.1965	rs1078802	3.27	rs4672884	0.000471	3.89	1.39173	432	15	enet	0.038	0.0087	0.31922	0.7496	Putamen	1	0.990314
ENSG00000112855.14	5	140693490	140693491	0.0831	rs3822339	-2.48	rs6891995	0.0173	4.38	0.4902	359	28	enet	0.091	1.5e-05	-0.31904	0.74969	Cerebellum	1	0.990314
ENSG00000232063.1	9	94332475	94332476	0.3608	rs9409567	-3.54	rs7036474	0.17717	-5.99	0.3913	413	19	enet	0.2	2.6e-09	-0.31901	0.7497	Putamen	1	0.990314
ENSG00000070269.13	14	56488353	56488354	0.3264	rs1152474	-3.56	rs17714764	0.11291	-5.39	0.2867	647	647	susie	0.13	2.5e-07	-0.319	0.749721	Cerebellum	1	0.990314
ENSG00000136010.13	12	105084576	105084577	0.289	rs7301346	2.87	rs1196753	0.16429	5.14	-0.4538	671	671	susie	0.17	2e-06	-0.3189	0.7498	Spine	1	0.990314
ENSG00000117477.12	1	169460668	169460669	0.2499	rs12030460	-2.81	rs10919163	0.166	-5.81	0.19512	577	4	lasso	0.17	3e-09	-0.318851	0.74984	Cortex	1	0.990314
ENSG00000172349.17	15	81159574	81159575	0.314	rs12372944	2.54	rs4344696	0.07489	-4.08	-0.31874	441	1	top1	0.075	8.5e-05	0.31874	0.74993	Cerebellum	1	0.990314
ENSG00000054219.10	2	159904748	159904749	0.1818	rs7583743	2.95	rs3806603	0.137301	-4.4	0.3182	437	1	top1	0.14	2e-05	-0.3182	0.75	Amygdala	1	0.990314
ENSG00000151025.9	10	25175061	25175062	0.1469	rs11815592	4.19	rs564371	-0.00113	3.95	0.4904	429	429	susie	0.03	0.0098	-0.3183	0.75	Cerebellum	1	0.990314
ENSG00000173821.19	17	80260865	80260866	0.375	rs4889793	-2.99	rs4077240	-0.005155	3.64	-0.10474	487	88	enet	0.037	0.0053	0.31885	0.75	Cortex	1	0.990314
ENSG00000266490.1	17	30792371	30792372	0.6068	rs4533339	2.78	rs1808257	0.179062	6.46	0.22843	269	20	lasso	0.25	7.6e-13	0.31842	0.75	Nucleus.Accumbens	1	0.990314
ENSG00000281404.1	7	30390884	30390885	0.2554	rs10247175	3.73	rs6961625	0.148	-5.69	0.3186	434	1	top1	0.15	1.1e-07	-0.3186	0.75002	Caudate	1	0.990314
ENSG00000239415.1	21	46254132	46254133	0.327	rs2839283	-2.43	rs2277824	0.03948	-4.64	0.152	471	7	lasso	0.13	4.4e-06	0.3186	0.750036	Hippocampus	1	0.990314
ENSG00000183426.16	16	14937413	14937414	0.727	rs2966157	-2.65	rs3198697	0.26992	-5.75	1.13721	102	30	enet	0.4	2e-14	-0.31847	0.75013	Spine	1	0.990314
ENSG00000187091.13	3	38029761	38029762	0.2566	rs2588455	-3.03	rs11719578	0.0287	4.06	-0.43629	423	423	susie	0.034	0.012	-0.31824	0.750305	Cerebellar.Hemisphere	1	0.990314
ENSG00000014138.8	11	65261761	65261762	0.2437	rs12804356	-3.73	rs677740	0.15037	4.96	0.3182	327	1	top1	0.15	3.1e-07	0.3182	0.75033	Frontal.Cortex	1	0.990314
ENSG00000160310.17	21	46635166	46635167	0.278	rs10432965	2.7	rs9978658	0.0993	4.32	-0.3181	278	1	top1	0.099	4.3e-05	-0.31813	0.750386	Putamen	1	0.990314
ENSG00000225151.10	15	84230135	84230136	0.3508	rs1365198	2.97	rs4842939	0.11587	-5.66	-0.3541	199	19	enet	0.24	4e-11	0.3181	0.75039	Hypothalamus	1	0.990314
ENSG00000160310.17	21	46635166	46635167	0.215	rs10432965	2.7	rs9978658	0.12134	4.26	-0.3181	278	1	top1	0.12	8.1e-05	-0.3181	0.75039	Spine	1	0.990314
ENSG00000093167.17	3	37176531	37176532	0.1544	rs9882759	-2.16	rs9876116	0.21549	6.5	0.3179	426	1	top1	0.22	2.2e-11	0.31794	0.75053	Cortex	1	0.990314
ENSG00000225151.10	15	84230135	84230136	0.3011	rs1365198	2.97	rs4842939	0.12261	-5.59	-0.3541	199	22	enet	0.23	5e-12	-0.3179	0.75053	Nucleus.Accumbens	1	0.990314
ENSG00000243429.1	3	125712138	125712139	0.2199	rs16837178	2.34	rs35628803	0.13127	4.64	0.30779	346	23	enet	0.18	2.2e-08	0.3179	0.75059	Putamen	1	0.990314
ENSG00000164118.12	4	174285433	174285434	0.2789	rs11945247	-3.43	rs13101580	0.0284	-4.04	-1.17479	440	29	enet	0.068	0.00031	0.31769	0.75072	Caudate	1	0.990314
ENSG00000155087.3	8	102551571	102551572	0.2631	rs2511703	3.17	rs892507	0.06823	-4.89	0.7692	478	27	enet	0.11	3.4e-06	-0.3177	0.75075	Nucleus.Accumbens	1	0.990314
ENSG00000142694.6	1	36323614	36323615	0.1086	rs507288	-3.04	rs11583322	0.0352	-4.68	0.317549	338	1	top1	0.035	4.8e-06	-0.31755	0.75083	Blood	1	0.990314
ENSG00000246090.6	4	99088856	99088857	0.2772	rs2602836	2.86	rs7681427	0.0624	4.87	0.46212	500	44	enet	0.093	2.8e-05	-0.3175	0.75087	Caudate	1	0.990314
ENSG00000167904.14	8	55773120	55773121	0.1949	rs12155701	-2.58	rs4737416	0.16433	5.25	0.317	404	1	top1	0.16	9.1e-08	0.31746	0.7509	Hypothalamus	1	0.990314
ENSG00000155749.12	2	201357397	201357398	0.2725	rs12693941	2.75	rs1035142	0.203715	4.99	-0.3171	346	1	top1	0.2	1.5e-07	-0.3171	0.751	Amygdala	1	0.990314
ENSG00000274925.1	16	25257951	25257952	0.0602	rs11865493	3.42	rs8050232	0.029588	-4.58	-0.6125	432	432	susie	0.03	2.1e-05	0.31713	0.751	Blood	1	0.990314
ENSG00000108823.15	17	50165984	50165985	0.0671	rs7221489	-2.88	rs847688	0.028506	4.64	-1.2736	445	53	enet	0.035	4.7e-06	-0.31752	0.751	Blood	1	0.990314
ENSG00000168672.3	8	126558392	126558393	0.138	rs998238	-3.15	rs12546489	0.0862	-7.14	-0.31728	493	1	top1	0.086	8.9e-13	0.3173	0.751	Blood	1	0.990314
ENSG00000237575.4	17	28226562	28226563	0.1665	rs4795430	-2.64	rs4555192	-0.005184	3.7	-0.46459	272	28	enet	0.022	0.025	-0.31691	0.751	Cerebellum	1	0.990314
ENSG00000155749.12	2	201357397	201357398	0.5292	rs12693941	2.75	rs1035142	0.32616	7.97	-0.3171	346	1	top1	0.33	7e-18	-0.3171	0.751	Cerebellum	1	0.990314
ENSG00000274767.1	17	36183234	36183235	0.5118	rs4796223	-2.48	rs8064426	0.214569	-6.43	-0.33935	304	304	susie	0.33	7.4e-18	-0.31724	0.751	Cortex	1	0.990314
ENSG00000269473.1	19	58440447	58440448	0.1844	rs2288274	-2.54	rs9304814	0.114	4.39	-0.31728	299	1	top1	0.11	8.7e-06	-0.31728	0.751	Frontal.Cortex	1	0.990314
ENSG00000154898.15	17	20321163	20321164	0.1894	rs7209653	-3.88	rs3764436	0.123	4.59	-0.3168	175	1	top1	0.12	6.2e-06	-0.31683	0.751	Hippocampus	1	0.990314
ENSG00000232629.8	6	32763533	32763534	0.5232	rs4148876	2.68	rs1063355	0.34525	-7.32	-0.31667	260	1	top1	0.35	8.6e-16	0.3167	0.751	Putamen	1	0.990314
ENSG00000226476.3	1	60640490	60640491	0.2777	rs12741176	-2.48	rs1461351	0.15956	5.78	-0.6293	428	5	lasso	0.17	3.1e-09	-0.31727	0.75104	Cerebellum	1	0.990314
ENSG00000182670.13	21	37073225	37073226	0.323	rs9974713	2.25	rs2298682	0.20145	6.41	0.2119	435	435	susie	0.2	1e-10	0.3172	0.751092	Nucleus.Accumbens	1	0.990314
ENSG00000107175.11	9	35732395	35732396	0.0519	rs7028770	-3.09	rs10758328	0.025895	-4.81	-0.30769	417	10	enet	0.029	3.4e-05	0.31714	0.7511	Blood	1	0.990314
ENSG00000112031.15	6	153002684	153002685	0.556	rs270316	-2.77	rs502415	0.414839	8.53	-0.3172	542	1	top1	0.41	9.4e-22	-0.3172	0.7511	Caudate	1	0.990314
ENSG00000142156.14	21	45981736	45981737	0.49	rs2838942	2.63	rs3788229	0.099812	6.01	-1.5171	468	11	enet	0.22	1.2e-11	-0.3171	0.75115	Cortex	1	0.990314
ENSG00000155749.12	2	201357397	201357398	0.4562	rs12693941	2.75	rs1035142	0.34834	7.77	-0.3171	346	1	top1	0.35	9.6e-18	-0.3171	0.75117	Caudate	1	0.990314
ENSG00000155749.12	2	201357397	201357398	0.4776	rs12693941	2.75	rs1035142	0.271772	6.65	-0.3171	346	1	top1	0.27	1.5e-12	-0.3171	0.75117	Cerebellar.Hemisphere	1	0.990314
ENSG00000240053.8	6	31670166	31670167	0.2435	rs2516412	3.93	rs1144709	0.056	-7.22	-0.857188	242	13	enet	0.12	8.6e-17	-0.3171	0.751194	Blood	1	0.990314
ENSG00000155749.12	2	201357397	201357398	0.4661	rs12693941	2.75	rs1035142	0.32193	7.81	-0.3171	346	1	top1	0.32	3.3e-17	-0.3171	0.7512	Cortex	1	0.990314
ENSG00000163710.7	3	142889202	142889203	0.1983	rs6789472	2.68	rs1470121	0.08825	4.75	0.3091	475	18	enet	0.1	6.7e-06	-0.3171	0.7512	Nucleus.Accumbens	1	0.990314
ENSG00000101290.13	20	5126785	5126786	0.312	rs2423107	2.39	rs6053188	0.181605	5.59	-0.2885	602	602	susie	0.19	8.4e-09	-0.31694	0.7513	Cerebellar.Hemisphere	1	0.990314
ENSG00000244558.5	20	44738933	44738934	0.432	rs11697419	3.02	rs6017408	0.237774	-6.3	-0.3169	400	1	top1	0.24	5.6e-11	0.31692	0.7513	Cerebellar.Hemisphere	1	0.990314
ENSG00000271335.5	10	35336400	35336401	0.177	rs2804814	2.45	rs2474528	0.089317	4.74	-0.10773	329	329	susie	0.12	6.6e-06	-0.3168	0.75136	Putamen	1	0.990314
ENSG00000122694.15	9	36136535	36136536	0.355	rs7028770	-3.09	rs752353	0.14583	5.38	0.47732	403	16	enet	0.19	1.4e-08	0.3168	0.7514	Hippocampus	1	0.990314
ENSG00000010438.16	9	33750465	33750466	0.2235	rs13283064	-2.53	rs1832325	0.12884	-4.9	-0.0159	301	8	enet	0.15	5.1e-07	0.31675	0.7514	Putamen	1	0.990314
ENSG00000197535.14	15	52529049	52529050	0.6018	rs2414190	2.34	rs7176482	0.51556	-9.88	-0.33333	439	439	susie	0.52	8.4e-32	0.31675	0.75144	Cerebellum	1	0.990314
ENSG00000232629.8	6	32763533	32763534	0.3984	rs4148876	2.68	rs1063355	0.265	-7.17	-0.31667	260	1	top1	0.27	2.4e-14	0.31667	0.751494	Cerebellum	1	0.990314
ENSG00000015592.16	8	27258419	27258420	0.6163	rs2565059	2.73	rs17366947	0.33559	-6.55	0.3687	629	629	susie	0.36	4e-13	-0.3167	0.7515	Amygdala	1	0.990314
ENSG00000136881.11	9	101383518	101383519	0.3353	rs1407877	2.97	rs7849953	0.083973	-4.39	0.0694	525	11	lasso	0.093	0.00019	-0.3165	0.75164	ACC	1	0.990314
ENSG00000055732.12	1	85048498	85048499	0.2946	rs999915	-3.54	rs10873682	0.127	-5.76	-0.28846	573	22	enet	0.16	1.4e-08	0.316467	0.75165	Cortex	1	0.990314
ENSG00000205853.10	22	32382051	32382052	0.3904	rs11912802	2.86	rs5754009	0.14865	-6.2	0.4034	643	9	lasso	0.29	5.2e-15	-0.316	0.75166	Nucleus.Accumbens	1	0.990314
ENSG00000158286.12	1	6206175	6206176	0.1638	rs3789531	3.61	rs4908864	0.114	-8.52	-0.283163	444	444	susie	0.12	7.1e-17	0.31636	0.75173	Blood	1	0.990314
ENSG00000101158.13	20	58981207	58981208	0.3046	rs197816	2.6	rs6070684	0.02988	-5.03	-0.5217	554	25	enet	0.08	6.1e-05	0.31633	0.75175	Cortex	1	0.990314
ENSG00000268038.1	19	22623970	22623971	0.3006	rs2935445	-2.18	rs9676574	-0.005387	-3.58	0.4736	296	69	enet	0.08	6.2e-05	0.31629	0.75178	Cortex	1	0.990314
ENSG00000145428.14	4	153760234	153760235	0.157	rs10005231	2.88	rs11099896	0.1251	-4.63	-0.3163	425	1	top1	0.13	1.5e-05	0.3163	0.7518	ACC	1	0.990314
ENSG00000233760.1	7	26551821	26551822	0.3228	rs2693668	2.45	rs1076285	0.0793	-4.51	0.3162	454	1	top1	0.079	0.00025	-0.31624	0.75182	Putamen	1	0.990314
ENSG00000231461.1	6	33097294	33097295	0.3029	rs4148876	2.68	rs3129302	0.21659	5.94	0.1852	336	336	susie	0.22	4.7e-10	0.3162	0.751845	Cerebellar.Hemisphere	1	0.990314
ENSG00000179344.16	6	32668382	32668383	0.791	rs4148876	2.68	rs1063355	0.46307	7.35	-0.3162	221	1	top1	0.46	3.6e-17	-0.3162	0.75185	Spine	1	0.990314
ENSG00000135597.18	6	138988260	138988261	0.2104	rs7769368	2.91	rs6902027	0.071536	7.08	-0.55714	462	41	enet	0.11	1.1e-16	-0.31591	0.752	Blood	1	0.990314
ENSG00000137054.15	9	37485934	37485935	0.0781	rs7852624	3.65	rs11789166	0.017198	5.28	-0.83146	435	21	enet	0.051	4.6e-08	-0.31601	0.752	Blood	1	0.990314
ENSG00000141452.9	18	23503469	23503470	0.165	rs7359799	2.45	rs1429934	0.061	-4.12	-0.1881	347	347	susie	0.065	0.00044	-0.3159	0.752	Caudate	1	0.990314
ENSG00000167842.15	17	5486284	5486285	0.3483	rs9916878	-2.83	rs3865351	0.104329	4.5	0.3158	526	1	top1	0.1	2.2e-05	0.3158	0.752	Cerebellar.Hemisphere	1	0.990314
ENSG00000132471.11	17	75856506	75856507	0.2837	rs7213511	2.96	rs3785437	0.10831	-4.49	-0.3165	381	1	top1	0.11	1.5e-05	0.31646	0.752	Frontal.Cortex	1	0.990314
ENSG00000105851.10	7	106865277	106865278	0.1752	rs342242	-3.4	rs13247349	-0.005113	3.35	0.5957	429	429	susie	0.033	0.0086	0.31599	0.75201	Nucleus.Accumbens	1	0.990314
ENSG00000048392.11	8	102239117	102239118	0.0667	rs16869620	-3.06	rs2061299	0.0132	4.78	0.17137	492	5	lasso	0.042	6.2e-07	0.3159	0.7521	Blood	1	0.990314
ENSG00000266472.5	1	150293719	150293720	0.2744	rs12089989	-2.71	rs7512552	0.080294	4.79	-0.87207	249	5	lasso	0.097	4.2e-05	-0.31586	0.75211	Cerebellar.Hemisphere	1	0.990314
ENSG00000197062.11	6	28267009	28267010	0.0367	rs9468346	-3.38	rs12214383	0.0187	-5.35	-0.623606	413	31	enet	0.029	2.8e-05	0.3158	0.75213	Blood	1	0.990314
ENSG00000223534.1	6	32660354	32660355	0.309	rs4148876	2.68	rs1063355	0.16479	4.69	-0.3158	214	1	top1	0.16	4e-06	-0.3158	0.75213	Spine	1	0.990314
ENSG00000136810.12	9	110256639	110256640	0.2469	rs2821151	3.34	rs4135183	0.100395	7.63	-0.20916	647	19	enet	0.12	8.1e-18	0.31568	0.7522	Blood	1	0.990314
ENSG00000254139.1	8	57746148	57746149	0.2102	rs9650192	-3.57	rs4738610	0.12702	4.86	-0.3157	441	1	top1	0.13	9.5e-07	-0.3157	0.7522	Caudate	1	0.990314
ENSG00000170734.11	6	43576149	43576150	0.217	rs4714727	-2.77	rs9472068	0.0143	3.26	-1.07083	435	435	susie	0.025	0.027	-0.3156	0.75233	Cerebellar.Hemisphere	1	0.990314
ENSG00000183666.16	5	21341832	21341833	0.5085	rs3913348	-2.04	rs1580037	0.03261	-4.32	-0.5094	257	24	enet	0.16	1.7e-07	-0.3156	0.75234	Cerebellar.Hemisphere	1	0.990314
ENSG00000171195.10	4	70430491	70430492	0.225	rs6422713	2.57	rs6813178	0.003816	3.41	0.0531	423	5	lasso	0.019	0.046	-0.31553	0.75236	Hypothalamus	1	0.990314
ENSG00000138600.9	15	50765807	50765808	0.2426	rs17598264	-3.58	rs12912192	0.04983	-4.54	1.5395	400	400	susie	0.074	0.00045	-0.3155	0.7524	Hippocampus	1	0.990314
ENSG00000234690.6	2	47345073	47345074	0.1724	rs17774133	2.28	rs4380295	0.03465	4.52	0.1607	509	8	enet	0.065	0.00044	0.3155	0.75241	Caudate	1	0.990314
ENSG00000237984.3	9	33677266	33677267	0.1034	rs13283064	-2.53	rs4008868	0.01005	3.47	-0.75242	335	335	susie	0.021	0.027	-0.31538	0.752474	Cerebellum	1	0.990314
ENSG00000197465.13	4	143905562	143905563	0.152	rs970022	2.96	rs7689179	-0.004214	3.35	0.80239	248	248	susie	0.055	0.00084	0.3154	0.7525	Nucleus.Accumbens	1	0.990314
ENSG00000244219.6	7	99598065	99598066	0.1306	rs10249369	2.23	rs10268984	0.12177	-4.98	0.7222	308	308	susie	0.14	1.4e-06	-0.3153	0.75253	Hippocampus	1	0.990314
ENSG00000276148.1	12	32725659	32725660	0.115	rs7958471	2.93	rs11052199	-0.005339	-3.88	0.3333	492	492	susie	0.011	0.082	-0.31529	0.752538	Cerebellum	1	0.990314
ENSG00000224660.1	3	15254183	15254184	0.3174	rs12488774	2.57	rs1318937	0.024917	4.56	0.8987	445	31	enet	0.12	1.5e-06	0.31517	0.75263	Caudate	1	0.990314
ENSG00000180822.11	6	3231402	3231403	0.4631	rs878803	3.09	rs4602754	0.260885	-6.76	-0.3569	611	26	enet	0.38	3.4e-18	-0.3151	0.7527	Frontal.Cortex	1	0.990314
ENSG00000175170.14	20	25868224	25868225	0.376	rs2500406	-2.65	rs2424750	0.202592	-5.58	-0.10513	168	168	susie	0.21	1.6e-07	-0.3151	0.7527	Spine	1	0.990314
ENSG00000189077.10	7	75994658	75994659	0.2147	rs7777294	2.92	rs10239977	0.00764	4	0.87273	330	330	susie	0.021	0.039	0.315	0.75278	Cerebellar.Hemisphere	1	0.990314
ENSG00000271869.1	8	30156231	30156232	0.1644	rs13254365	3	rs4733396	0.149	9.67	0.36574	368	368	susie	0.16	1.9e-22	0.315	0.7528	Blood	1	0.990314
ENSG00000112624.12	6	42746957	42746958	0.1356	rs9462853	-3	rs1981008	0.0666	4.43	-0.31481	365	1	top1	0.067	0.00021	-0.31481	0.7529	Cerebellum	1	0.990314
ENSG00000156253.6	21	29019377	29019378	0.171	rs2070610	-2.78	rs7280043	0.1	7.69	-0.3147	429	1	top1	0.1	1.2e-14	-0.31472	0.752974	Blood	1	0.990314
ENSG00000170632.13	7	103074880	103074881	0.2625	rs12539777	-2.89	rs12113318	0.0548	-4.93	0.3636	241	8	enet	0.099	0.00012	-0.3147	0.75298	ACC	1	0.990314
ENSG00000108559.11	17	5419639	5419640	0.1748	rs9916878	-2.83	rs12449298	0.08451	-4.19	0.315	525	1	top1	0.085	0.00078	-0.3148	0.753	Amygdala	1	0.990314
ENSG00000214140.10	17	76538063	76538064	0.3277	rs7220712	-2.87	rs4647887	0.084448	4.34	-0.3148	501	1	top1	0.084	0.00013	-0.31476	0.753	Cerebellar.Hemisphere	1	0.990314
ENSG00000163597.14	17	76557765	76557766	0.2627	rs7220712	-2.87	rs4647887	0.120955	-4.82	-0.3148	504	1	top1	0.12	4.8e-06	0.31476	0.753	Cerebellar.Hemisphere	1	0.990314
ENSG00000248159.1	8	30237381	30237382	0.1307	rs13254365	3	rs7817838	0.08962	4.69	0.2086	346	346	susie	0.099	9.5e-06	0.3146	0.75304	Nucleus.Accumbens	1	0.990314
ENSG00000227533.5	1	42959294	42959295	0.5672	rs12135483	3.18	rs710222	0.321665	7.17	-0.51575	433	12	lasso	0.34	6.2e-16	-0.31455	0.75311	Cerebellar.Hemisphere	1	0.990314
ENSG00000213614.9	15	72376111	72376112	0.0796	rs7175376	-2.06	rs2288258	0.03865	-3.84	0.8194	278	278	susie	0.054	0.0012	-0.3145	0.75314	Caudate	1	0.990314
ENSG00000231731.7	2	127455393	127455394	0.254	rs10928765	-2.78	rs6750523	0.03116	-3.75	0.0492	421	10	enet	0.077	0.0031	-0.3145	0.75316	Substantia.Nigra	1	0.990314
ENSG00000165929.12	14	91867535	91867536	0.3251	rs741198	-3.44	rs2498854	0.064218	7.85	0.0556	458	33	enet	0.16	1.1e-23	0.3145	0.75317	Blood	1	0.990314
ENSG00000162669.15	1	91404868	91404869	0.35	rs4658244	-2.79	rs876761	0.118	4.88	-0.26316	521	521	susie	0.16	1.6e-07	-0.31445	0.7532	Hippocampus	1	0.990314
ENSG00000125484.11	9	132670401	132670402	0.1492	rs2771994	-3.24	rs509646	0.00474	-3.71	-0.9208	535	535	susie	0.0091	0.11	0.3144	0.7532	Nucleus.Accumbens	1	0.990314
ENSG00000143921.6	2	43838963	43838964	0.2015	rs10495914	-2.52	rs17032095	-0.00474	4.05	0.7706	487	4	lasso	0.025	0.022	0.3144	0.75323	Caudate	1	0.990314
ENSG00000008513.14	8	133571939	133571940	0.1954	rs2975738	3.84	rs1554326	0.0178	-5.04	0.55467	757	58	enet	0.091	2.2e-13	-0.3143	0.7533	Blood	1	0.990314
ENSG00000144115.16	2	88170294	88170295	0.8529	rs7578792	2.83	rs10865489	0.567682	-9.42	0.7274	267	13	enet	0.7	1.3e-42	-0.3143	0.7533	Hypothalamus	1	0.990314
ENSG00000092020.10	14	35122516	35122517	0.431	rs17102726	2.44	rs1056879	0.14316	-5.11	-0.4074	367	367	susie	0.15	4.8e-07	0.3142	0.75338	Hippocampus	1	0.990314
ENSG00000078900.14	1	3652519	3652520	0.5366	rs1181888	-3.23	rs12128253	0.000227	3.35	1.13559	543	72	enet	0.045	0.0023	0.314164	0.7534	Cortex	1	0.990314
ENSG00000271335.5	10	35336400	35336401	0.2414	rs2804814	2.45	rs11010151	0.124498	5.84	-0.34677	329	329	susie	0.17	1.6e-08	-0.3141	0.75347	Caudate	1	0.990314
ENSG00000225731.1	21	42741757	42741758	0.3331	rs7277414	-5.36	rs10483087	0.02094	3.72	-1.1094	562	562	susie	0.055	0.0012	0.314	0.753491	Caudate	1	0.990314
ENSG00000099999.14	22	30421770	30421771	0.18	rs877549	-2.98	rs11704358	0.08563	-4.66	0.5481	444	444	susie	0.093	6.3e-05	-0.314	0.75351	Hypothalamus	1	0.990314
ENSG00000231160.9	4	38664882	38664883	0.433	rs11725633	3.55	rs2126526	0.141721	5.44	-1.32951	586	12	enet	0.18	1.8e-08	-0.31399	0.75353	Hypothalamus	1	0.990314
ENSG00000137106.17	9	37422665	37422666	0.5531	rs7852624	3.65	rs7856656	0.367252	7.72	0.1024	460	5	lasso	0.39	1.6e-18	0.3139	0.75358	Cerebellar.Hemisphere	1	0.990314
ENSG00000241170.2	11	74876285	74876286	0.5529	rs4944991	2.64	rs3814726	0.3839	-8.81	-0.1455	454	19	lasso	0.46	9.9e-27	-0.31385	0.753634	Cerebellum	1	0.990314
ENSG00000179902.12	1	109113677	109113678	0.481	rs10857972	3.2	rs616378	0.125	-4.69	-0.17647	415	16	lasso	0.22	4.5e-09	-0.31379	0.7537	ACC	1	0.990314
ENSG00000161265.14	19	35744980	35744981	0.474	rs16970932	3.34	rs9989683	0.017201	-3.53	1.16407	430	4	lasso	0.08	0.0026	0.313764	0.7537	Substantia.Nigra	1	0.990314
ENSG00000112782.15	6	46080394	46080395	0.2849	rs946226	2.72	rs16873784	-0.001335	3.5	-1.31818	464	464	susie	0.009	0.1	-0.31363	0.7538	Cerebellum	1	0.990314
ENSG00000075131.9	15	66386745	66386746	0.4959	rs8034323	-2.5	rs4489951	0.376	7.91	-0.0253	520	26	enet	0.43	1.4e-20	0.31349	0.75391	Frontal.Cortex	1	0.990314
ENSG00000160226.15	21	44339374	44339375	0.425	rs9784216	2.93	rs3827256	0.051306	-4.45	0.2198	403	45	enet	0.12	5.6e-06	0.313	0.753923	Cerebellar.Hemisphere	1	0.990314
ENSG00000183604.14	16	30335373	30335374	0.19	rs17839544	3.25	rs13331817	0.015178	3.94	-1.01234	207	17	enet	0.07	0.0021	-0.31336	0.754	Amygdala	1	0.990314
ENSG00000026652.13	6	161274060	161274061	0.1985	rs17647823	-4.46	rs12194339	0.03089	5.54	0.31365	617	1	top1	0.031	1.8e-05	0.31365	0.754	Blood	1	0.990314
ENSG00000273018.5	17	18534061	18534062	0.5749	rs2472692	3.28	rs584300	0.258371	7.14	0.7967	289	289	susie	0.33	3.2e-18	-0.31287	0.754	Cerebellum	1	0.990314
ENSG00000068097.14	17	60078930	60078931	0.1825	rs7209369	-2.37	rs2087840	0.105097	5.08	0.31395	224	1	top1	0.11	3.4e-06	0.31395	0.754	Cerebellum	1	0.990314
ENSG00000242220.6	21	32587372	32587373	0.222	rs2833974	-3.52	rs1015048	0.102772	-4.16	-0.3134	467	1	top1	0.1	2.5e-05	0.3134	0.754	Frontal.Cortex	1	0.990314
ENSG00000180992.6	6	44127456	44127457	0.349	rs4714727	-2.77	rs877111	0.202	-4.77	0.3545	553	553	susie	0.2	1.5e-06	-0.3134	0.754	Substantia.Nigra	1	0.990314
ENSG00000250486.3	4	164956947	164956948	0.3225	rs17585174	2.72	rs10034083	0.18879	5.55	0.31327	454	1	top1	0.19	7.8e-09	0.31327	0.75407	Frontal.Cortex	1	0.990314
ENSG00000204463.12	6	31652704	31652705	0.5639	rs2516412	3.93	rs707939	0.207964	6.28	0.83636	241	241	susie	0.26	7.9e-14	0.31317	0.75415	Cortex	1	0.990314
ENSG00000106733.20	9	75088216	75088217	0.8668	rs773019	3.54	rs6560421	0.36155	-8.28	-0.06413	441	36	enet	0.53	2.1e-26	-0.3131	0.7542	Hippocampus	1	0.990314
ENSG00000183765.20	22	28742421	28742422	0.2353	rs2179129	-2.51	rs5752793	0.013039	-3.48	-0.0455	306	306	susie	0.029	0.015	0.313	0.7543	Caudate	1	0.990314
ENSG00000206562.11	3	15426634	15426635	0.2985	rs12488774	2.57	rs6807885	0.096317	-4.83	0.64953	376	11	lasso	0.13	1.6e-06	-0.31292	0.7543	Frontal.Cortex	1	0.990314
ENSG00000101307.15	20	1620060	1620061	0.642	rs13433286	3.08	rs4813321	0.223386	5.65	-0.03927	624	624	susie	0.55	2.1e-21	0.313	0.7543	Spine	1	0.990314
ENSG00000259321.1	14	24139454	24139455	0.2214	rs17200166	-3.61	rs2277483	0.00812	3.62	-0.8947	512	512	susie	0.03	0.01	-0.313	0.754316	Cerebellum	1	0.990314
ENSG00000175395.15	10	37976632	37976633	0.2406	rs2505244	-2.57	rs1743812	0.110906	5.07	-1.8225	275	47	enet	0.21	7.4e-10	-0.3129	0.754372	Hypothalamus	1	0.990314
ENSG00000104691.14	8	30732246	30732247	0.1855	rs4733476	3.38	rs10808311	-0.00322	3.17	0.8528	363	363	susie	0.00018	0.31	0.3127	0.7545	Frontal.Cortex	1	0.990314
ENSG00000064115.10	12	27014433	27014434	0.4633	rs2230375	3.04	rs16931510	0.089455	5.16	-0.153	526	43	enet	0.22	1.4e-11	-0.3126	0.75457	Cortex	1	0.990314
ENSG00000075234.16	22	46267960	46267961	0.4496	rs2205770	3.28	rs6008495	0.232425	6.58	0.0878	462	462	susie	0.25	1.1e-12	0.3126	0.7546	Caudate	1	0.990314
ENSG00000105953.14	7	44606571	44606572	0.0733	rs2300586	-3.55	rs3735477	0.019111	-4.69	0.10112	364	3	lasso	0.038	2.2e-06	0.31256	0.75461	Blood	1	0.990314
ENSG00000271335.5	10	35336400	35336401	0.335	rs2804814	2.45	rs7901241	0.19351	5.24	-0.048	322	322	susie	0.21	8.3e-08	-0.3125	0.75466	Amygdala	1	0.990314
ENSG00000186417.13	15	51341628	51341629	0.1791	rs2899472	-3.04	rs2622774	-0.00221	3.1	-0.9565	468	468	susie	0.00045	0.3	-0.3125	0.75467	Caudate	1	0.990314
ENSG00000225415.2	6	138822746	138822747	0.227	rs7769368	2.81	rs11155013	0.08646	-4.31	-0.3125	428	1	top1	0.086	3.2e-05	0.3125	0.75468	Cortex	1	0.990314
ENSG00000005810.17	13	77327049	77327050	0.327	rs7326027	2.16	rs665004	0.01034	-3.53	-0.902778	380	380	susie	0.073	0.00089	0.31243	0.7547	ACC	1	0.990314
ENSG00000171084.15	3	125916619	125916620	0.581	rs11923997	-3.47	rs9821905	0.384058	7.64	-0.6012	408	34	enet	0.48	6.3e-21	-0.3124	0.7547	ACC	1	0.990314
ENSG00000175772.10	2	110383110	110383111	0.1427	rs10183338	-1.95	rs13419537	0.03554	-3.8	-0.2274	141	21	enet	0.073	0.00012	0.3124	0.7547	Cortex	1	0.990314
ENSG00000225806.7	20	58885014	58885015	0.34	rs197816	2.6	rs1077350	0.04656	-3.85	-0.3125	545	1	top1	0.047	0.0046	0.3125	0.7547	Hippocampus	1	0.990314
ENSG00000175611.11	9	95875699	95875700	0.3031	rs10512249	-3.43	rs591486	0.20945	7.16	-0.4693	523	523	susie	0.25	2.7e-13	-0.3124	0.75473	Nucleus.Accumbens	1	0.990314
ENSG00000234409.6	22	20151064	20151065	0.1696	rs35374520	-3.18	rs1153418	0.01883	-4.03	0.8419	568	8	lasso	0.06	0.0004	-0.3124	0.75474	Cerebellum	1	0.990314
ENSG00000115598.9	2	102186972	102186973	0.1661	rs4399750	-2.76	rs12474258	0.14914	5.37	-0.3124	535	1	top1	0.15	1e-07	-0.3124	0.75477	Caudate	1	0.990314
ENSG00000164338.9	5	73565686	73565687	0.1487	rs12189246	3.04	rs171062	0.077882	-4.95	-0.1639	536	536	susie	0.12	2.6e-06	0.3124	0.75477	Caudate	1	0.990314
ENSG00000230314.6	6	11043523	11043524	0.258	rs17608111	-3.33	rs911196	0.025125	-4.48	0.7273	467	467	susie	0.056	0.0054	-0.31238	0.7548	Amygdala	1	0.990314
ENSG00000253731.2	5	141373913	141373914	0.2373	rs2879202	3.5	rs6895700	0.07912	-4.71	0.1579	502	10	enet	0.11	8.9e-06	-0.31225	0.75485	Hypothalamus	1	0.990314
ENSG00000146828.17	7	100826819	100826820	0.1825	rs191137	-2.44	rs314330	0.03438	-4.89	0.71252	354	354	susie	0.034	0.0068	-0.31222	0.75487	Cortex	1	0.990314
ENSG00000134905.16	13	110713276	110713277	0.1958	rs12431029	3.77	rs410049	0.079151	-7	-0.6913	677	30	enet	0.083	2.2e-12	0.3122	0.75488	Blood	1	0.990314
ENSG00000134955.11	11	125063066	125063067	0.374	rs1783925	2.77	rs2155666	0.096486	4.7	-0.5398	499	499	susie	0.11	1.1e-05	-0.3122	0.754888	Cerebellar.Hemisphere	1	0.990314
ENSG00000245954.6	4	152100753	152100754	0.193	rs2001705	-4.22	rs13107968	0.07581	-4.25	0.31481	382	9	enet	0.13	4.3e-05	-0.3122	0.7549	Amygdala	1	0.990314
ENSG00000137944.17	1	88988354	88988355	0.377	rs6667970	2.09	rs10801690	0.255	-6.45	0.20882	357	357	susie	0.26	2.5e-11	-0.31212	0.7549	Hippocampus	1	0.990314
ENSG00000165699.13	9	132944562	132944563	0.3762	rs8176630	3.26	rs6597586	0.24448	-6.99	0.33505	544	544	susie	0.25	2.8e-13	-0.31216	0.754922	Cerebellum	1	0.990314
ENSG00000109736.14	4	2934858	2934859	0.1121	rs2471347	3.76	rs7677070	0.00147	4.31	0.63905	371	34	enet	0.054	1.5e-08	0.31212	0.75495	Blood	1	0.990314
ENSG00000144115.16	2	88170294	88170295	0.8493	rs7578792	2.83	rs10865489	0.451984	-7.46	0.7274	267	267	susie	0.52	1.8e-20	-0.3118	0.755	Amygdala	1	0.990314
ENSG00000108468.14	17	48101520	48101521	0.1578	rs11657479	-3.21	rs9890691	-0.0049	-3.84	0.32934	443	32	enet	-0.0024	0.44	-0.3119	0.755	Caudate	1	0.990314
ENSG00000188895.11	17	40122297	40122298	0.3106	rs8075668	3.79	rs2715554	0.268256	-7.32	-0.31169	306	306	susie	0.27	1.3e-14	0.31168	0.755	Cerebellum	1	0.990314
ENSG00000108352.11	17	40177009	40177010	0.1568	rs8075668	3.79	rs2715554	0.147269	-5.37	-0.31169	294	1	top1	0.15	4.9e-08	0.31169	0.755	Cortex	1	0.990314
ENSG00000159199.13	17	48892764	48892765	0.1823	rs2740752	-2.34	rs1058018	0.13623	-5.06	-0.3125	390	1	top1	0.14	1.2e-06	0.31248	0.755	Frontal.Cortex	1	0.990314
ENSG00000188895.11	17	40122297	40122298	0.2067	rs8075668	3.79	rs2715554	0.096566	-4.93	-0.3117	305	1	top1	0.097	4.7e-05	0.3117	0.755	Hypothalamus	1	0.990314
ENSG00000273018.5	17	18534061	18534062	0.6189	rs2472692	3.23	rs584300	0.285656	6.15	0.7967	280	26	enet	0.4	2.5e-14	0.3117	0.755	Spine	1	0.990314
ENSG00000100191.5	22	32255340	32255341	0.462	rs16989498	-3.61	rs5754009	0.21147	6.53	0.3804	576	576	susie	0.32	5.2e-17	0.312	0.75502	Cortex	1	0.990314
ENSG00000204969.6	5	140794851	140794852	0.1039	rs10044936	-4.1	rs3733708	0.05362	3.67	0.47059	364	364	susie	0.081	0.00018	0.312019	0.75503	Frontal.Cortex	1	0.990314
ENSG00000242686.4	4	656212	656213	0.458	rs7682616	3.15	rs7436737	0.291	-7.34	0.14103	379	9	lasso	0.3	6.1e-14	0.31196	0.7551	Cerebellar.Hemisphere	1	0.990314
ENSG00000273240.1	2	189764455	189764456	0.3311	rs2115552	-3.35	rs1055091	0.219846	-5.94	-0.39655	314	314	susie	0.22	7.4e-10	0.31181	0.75519	Hippocampus	1	0.990314
ENSG00000164440.14	6	139292138	139292139	0.2493	rs17068794	2.72	rs10457678	-0.00282	-3.75	1.0074	463	30	enet	0.011	0.1	0.3118	0.7552	Hippocampus	1	0.990314
ENSG00000198732.10	14	69854130	69854131	0.204	rs11627960	2.9	rs927414	0.055703	-4.5	-0.3487	493	3	lasso	0.076	0.00032	0.31185	0.7552	Putamen	1	0.990314
ENSG00000196301.3	6	32473499	32473500	0.4294	rs9271055	-2.78	rs9270856	0.227	-11.32	-1.2423	214	214	susie	0.3	2.5e-45	0.3118	0.755205	Blood	1	0.990314
ENSG00000109917.10	11	116788049	116788050	0.2729	rs7948548	3.12	rs618923	0.08447	5.85	-0.2581	551	11	enet	0.16	8.5e-09	-0.31176	0.75522	Cerebellum	1	0.990314
ENSG00000274386.5	1	42785006	42785007	0.2729	rs12135483	3.23	rs17381767	0.150029	4.98	-0.31169	421	1	top1	0.15	3.2e-07	-0.31169	0.75528	Cerebellar.Hemisphere	1	0.990314
ENSG00000165863.16	10	116669969	116669970	0.1692	rs11197895	2.73	rs3010455	0.03999	-4.07	-0.3029	453	2	lasso	0.056	0.00074	0.31149	0.755427	Cortex	1	0.990314
ENSG00000204851.6	19	46494506	46494507	0.2087	rs425105	-3.51	rs7254929	0.143186	-5.35	-0.3115	375	1	top1	0.14	7.7e-08	0.31148	0.75544	Cortex	1	0.990314
ENSG00000259407.1	15	85750280	85750281	0.302	rs7178054	3.24	rs2554	0.15936	-5.76	-0.3114	558	1	top1	0.16	3.5e-08	0.3114	0.75547	Caudate	1	0.990314
ENSG00000259407.1	15	85750280	85750281	0.1626	rs7178054	3.24	rs2554	0.125484	-4.58	-0.31144	558	1	top1	0.13	3.2e-06	0.3114	0.75547	Cerebellar.Hemisphere	1	0.990314
ENSG00000148300.11	9	133418095	133418096	0.3462	rs8176630	3.3	rs34265876	0.096192	5.07	-1.337	574	5	lasso	0.18	1.4e-08	-0.3114	0.7555	Frontal.Cortex	1	0.990314
ENSG00000259762.1	15	85752900	85752901	0.3515	rs7178054	3.24	rs2554	0.14708	-4.89	-0.3114	561	1	top1	0.15	5.9e-07	0.3114	0.7555	Putamen	1	0.990314
ENSG00000168502.17	18	8705660	8705661	0.4881	rs9956121	-3.5	rs690266	0.11293	-5.72	-0.0456	691	31	enet	0.19	2.1e-10	0.3114	0.75553	Cerebellum	1	0.990314
ENSG00000104332.11	8	41309496	41309497	0.1556	rs6474309	-2.79	rs919033	0.015205	-3.76	-0.4178	466	14	enet	0.046	0.0042	0.3113	0.7556	Frontal.Cortex	1	0.990314
ENSG00000188613.6	10	119029715	119029716	0.1841	rs17585138	-2.71	rs1500986	0.11126	4.87	-0.3112	487	1	top1	0.11	2.4e-06	-0.31122	0.755635	Cortex	1	0.990314
ENSG00000152208.12	4	92303621	92303622	0.388	rs17018839	-2.64	rs7663643	0.1143	5.22	0.35414	238	238	susie	0.21	1.9e-07	0.31121	0.75564	Spine	1	0.990314
ENSG00000254352.1	8	78724135	78724136	0.395	rs10448016	2.36	rs1384804	0.31084	-7.28	0.26851	320	320	susie	0.32	4.3e-15	-0.3111	0.7557	Cerebellar.Hemisphere	1	0.990314
ENSG00000250934.1	3	126266795	126266796	0.3454	rs6797108	3.36	rs4679115	0.224	6.1	0.26128	486	486	susie	0.22	2.2e-10	0.31089	0.755886	Cerebellar.Hemisphere	1	0.990314
ENSG00000271105.1	16	25069569	25069570	0.2353	rs28788875	3.13	rs10852276	0.072771	-4.88	-0.22265	396	396	susie	0.087	2.3e-05	0.31079	0.75596	Cerebellum	1	0.990314
ENSG00000228782.7	17	47492491	47492492	0.0704	rs12452359	-3.31	rs2175290	0.077874	-7.4	-0.0417	358	358	susie	0.082	3.4e-12	0.31039	0.756	Blood	1	0.990314
ENSG00000226009.1	10	101819077	101819078	0.2239	rs12767066	-2.31	rs17697908	0.03728	4.28	0.3603	261	19	enet	0.067	0.00019	0.3114	0.756	Cerebellum	1	0.990314
ENSG00000002919.14	17	48103356	48103357	0.2617	rs11657479	-3.21	rs1468270	0.084868	-4.8	-0.2656	445	445	susie	0.13	3e-06	0.31048	0.756	Putamen	1	0.990314
ENSG00000227359.1	2	113704077	113704078	0.0578	rs895417	2.89	rs2900745	0.031109	-5.25	-0.4789	319	319	susie	0.047	1.6e-07	0.3107	0.75603	Blood	1	0.990314
ENSG00000128285.4	22	40678749	40678750	0.0884	rs133064	2.22	rs9306345	0.003626	-4.69	-0.89041	294	26	enet	0.05	5.2e-08	0.3106	0.7561	Blood	1	0.990314
ENSG00000119121.21	9	74888093	74888094	0.3008	rs773019	3.58	rs10869452	0.157959	-9.84	0.51852	406	32	enet	0.2	1.2e-28	-0.31065	0.7561	Blood	1	0.990314
ENSG00000127328.21	12	69738680	69738681	0.371	rs7306420	-3.25	rs766256	0.03201	4.17	0.00849	557	6	lasso	0.057	0.0096	0.31061	0.7561	Substantia.Nigra	1	0.990314
ENSG00000119913.4	10	112283734	112283735	0.3413	rs12570235	3.23	rs11195846	0.041981	4.31	0.3106	453	1	top1	0.042	0.0059	0.3106	0.756125	Hypothalamus	1	0.990314
ENSG00000125821.11	20	18587892	18587893	0.415	rs6136307	-2.77	rs6045411	0.149656	5.76	0.2635	484	34	enet	0.2	2.8e-09	-0.31054	0.75615	Putamen	1	0.990314
ENSG00000276724.1	15	32583611	32583612	0.7809	rs12906868	3.23	rs11634439	0.531	9.14	-0.6613	395	12	lasso	0.54	3.1e-28	-0.3105	0.75618	Frontal.Cortex	1	0.990314
ENSG00000112855.14	5	140693490	140693491	0.1028	rs3822339	-2.48	rs2563292	0.020843	4.31	-1.2615	359	359	susie	0.077	0.00014	-0.3105	0.75619	Caudate	1	0.990314
ENSG00000118939.17	13	75549479	75549480	0.543	rs6562923	3.36	rs2296146	0.2862	-6.66	0.2206	554	554	susie	0.29	6.9e-13	-0.3105	0.7562	Hippocampus	1	0.990314
ENSG00000248925.1	5	271515	271516	0.438	rs3828569	-3.05	rs4957008	0.233672	-5.55	0.218	289	289	susie	0.25	1e-08	-0.3105	0.7562	Spine	1	0.990314
ENSG00000203865.9	1	116418621	116418622	0.2822	rs36109186	2.59	rs850610	0.006242	4.19	-0.464549	360	360	susie	0.038	0.0093	-0.31045	0.75622	Putamen	1	0.990314
ENSG00000172671.19	10	45672779	45672780	0.1611	rs3780902	-2.9	rs6593485	0.156163	-5.07	0.3104	236	1	top1	0.16	2e-07	-0.3104	0.756234	Hypothalamus	1	0.990314
ENSG00000229056.2	2	196260023	196260024	0.1322	rs10497786	2.68	rs17827837	0.084728	7	0.3103	366	1	top1	0.085	1.4e-12	0.31034	0.7563	Blood	1	0.990314
ENSG00000154930.14	20	25058979	25058980	0.0729	rs6036858	-3.87	rs910527	-0.000465	-3.64	1.4348	476	476	susie	0.004	0.073	-0.31033	0.7563	Blood	1	0.990314
ENSG00000197712.11	4	38867676	38867677	0.3121	rs6811642	-3.18	rs17429245	0.187	6.08	0.31034	507	1	top1	0.19	3.6e-10	0.310345	0.7563	Cerebellum	1	0.990314
ENSG00000068976.13	11	64760296	64760297	0.1966	rs239261	2.83	rs10897526	0.11466	-4.59	-0.3103	341	1	top1	0.11	1.3e-05	0.3103	0.7563	Hippocampus	1	0.990314
ENSG00000165282.13	9	35096600	35096601	0.349	rs10972162	-3.65	rs565070	0.14879	-5.55	-0.20796	336	336	susie	0.18	4.5e-08	0.3104	0.7563	Hippocampus	1	0.990314
ENSG00000165269.12	9	33402681	33402682	0.329	rs7849278	-2.62	rs2777738	0.168057	5.24	0.3102	403	1	top1	0.17	5.8e-08	0.3102	0.75637	Cerebellar.Hemisphere	1	0.990314
ENSG00000242952.1	14	76635660	76635661	0.325	rs4899588	-2.56	rs2885131	-0.00311	-3.27	1.0345	524	524	susie	0.063	0.0068	0.31	0.7564	Substantia.Nigra	1	0.990314
ENSG00000116183.10	1	176463170	176463171	0.4022	rs10913208	-3.29	rs16850104	0.146558	-5.49	0.74324	345	10	lasso	0.15	3e-07	-0.31015	0.75645	Cerebellar.Hemisphere	1	0.990314
ENSG00000119408.16	9	124257605	124257606	0.201	rs4836956	3.35	rs16927294	0.098637	-8.29	-0.34383	406	5	lasso	0.13	4.5e-19	0.31014	0.7565	Blood	1	0.990314
ENSG00000173409.13	1	230978980	230978981	0.3277	rs1202593	3.05	rs7545429	0.116694	-5.44	0.523425	623	5	lasso	0.23	9.3e-11	-0.31003	0.75654	Frontal.Cortex	1	0.990314
ENSG00000107874.10	10	102432660	102432661	0.13	rs11191401	-3.26	rs772030	0.0826	-4.32	-0.6604	341	341	susie	0.087	0.0003	0.31	0.756541	ACC	1	0.990314
ENSG00000272905.1	7	32845393	32845394	0.1324	rs2893440	2.42	rs3801332	0.057512	4.38	-0.0317	369	369	susie	0.086	2.5e-05	-0.31	0.75656	Cerebellum	1	0.990314
ENSG00000065308.4	6	52576914	52576915	0.218	rs17665112	-3.06	rs910244	0.06727	3.99	-0.4701	573	573	susie	0.088	0.00027	0.31	0.7566	ACC	1	0.990314
ENSG00000228903.7	7	44039521	44039522	0.403	rs2300586	-3.55	rs4640970	0.140896	6.07	0.7463	345	345	susie	0.18	2.5e-09	0.3099	0.75664	Nucleus.Accumbens	1	0.990314
ENSG00000182698.11	2	219333176	219333177	0.7332	rs6745082	-3.24	rs2385260	0.57032	-10.01	0.3966	419	419	susie	0.58	3.6e-34	-0.3099	0.75666	Caudate	1	0.990314
ENSG00000223899.1	3	33033862	33033863	0.438	rs6778706	2.94	rs4350874	0.303143	7.64	-0.3099	365	1	top1	0.3	1.6e-16	-0.3099	0.75667	Cerebellum	1	0.990314
ENSG00000119913.4	10	112283734	112283735	0.515	rs12570235	3.23	rs11195846	0.32419	7.74	0.3098	447	1	top1	0.32	2.5e-17	0.30984	0.756684	Cortex	1	0.990314
ENSG00000092098.16	14	24147378	24147379	0.471	rs17200166	-3.61	rs12891162	0.00545	3.86	-0.64205	504	31	enet	0.082	0.00016	0.30972	0.7568	Cerebellar.Hemisphere	1	0.990314
ENSG00000198832.10	22	31120068	31120069	0.162	rs8140312	2.52	rs5749272	0.012391	-3.85	0.9107	373	3	lasso	0.049	0.015	-0.3097	0.7568	Substantia.Nigra	1	0.990314
ENSG00000250786.1	5	9546199	9546200	0.3201	rs380206	2.6	rs16883129	0.172821	-5.88	1.0512	698	698	susie	0.23	8.5e-12	-0.3096	0.75688	Nucleus.Accumbens	1	0.990314
ENSG00000196365.11	19	5720571	5720572	0.5393	rs626000	2.54	rs3892355	0.293	-6.84	0.67273	394	3	lasso	0.31	2.8e-14	-0.30955	0.7569	Frontal.Cortex	1	0.990314
ENSG00000266964.5	19	35139580	35139581	0.3122	rs2451994	3.87	rs4806049	0.03976	-3.9	-0.30954	488	1	top1	0.04	0.012	0.3095	0.75691	ACC	1	0.990314
ENSG00000221866.9	7	132648687	132648688	0.0532	rs12707084	3.79	rs10233689	-0.001796	-3.62	0.88899	463	11	enet	0.003	0.1	-0.309461	0.75697	Blood	1	0.990314
ENSG00000230795.3	6	29927177	29927178	0.517	rs3129054	-1.79	rs375984	0.229451	-5.99	-0.085	40	40	susie	0.25	6.6e-11	0.30944	0.756989	Hippocampus	1	0.990314
ENSG00000182698.11	2	219333176	219333177	0.4516	rs6745082	-3.24	rs2385260	0.295578	-6.51	0.3966	419	419	susie	0.31	2.3e-11	-0.3099	0.757	Amygdala	1	0.990314
ENSG00000233327.10	17	18523294	18523295	0.5112	rs2472692	3.24	rs584300	0.205	6.15	0.7967	288	288	susie	0.28	6.3e-13	0.30984	0.757	Frontal.Cortex	1	0.990314
ENSG00000248925.1	5	271515	271516	0.1585	rs3828569	-3.05	rs4957014	0.104619	-4.75	0.3093	289	1	top1	0.1	8.9e-06	-0.3093	0.75706	Caudate	1	0.990314
ENSG00000248925.1	5	271515	271516	0.274	rs3828569	-3.05	rs4957014	0.134248	-5.05	0.3093	289	1	top1	0.13	1.9e-06	-0.3093	0.75706	Putamen	1	0.990314
ENSG00000260412.1	9	27944496	27944497	0.1815	rs1929807	-2.37	rs10968144	0.038001	4.34	-0.9057	643	643	susie	0.042	0.006	0.3091	0.7572	Frontal.Cortex	1	0.990314
ENSG00000272686.1	7	123749067	123749068	0.1077	rs12671023	-3.02	rs643084	0.095934	-4.96	-0.9494	349	349	susie	0.098	7.1e-06	0.3091	0.75724	Cerebellum	1	0.990314
ENSG00000213186.7	3	160485772	160485773	0.1616	rs2243115	-3.1	rs721022	0.012856	-3.96	-0.2472	361	8	lasso	0.028	0.013	0.3091	0.75728	Cerebellum	1	0.990314
ENSG00000096872.15	9	26956372	26956373	0.305	rs3824406	-3.36	rs10967611	0.13455	4.74	-0.5001	622	622	susie	0.16	4.6e-06	-0.30898	0.7573	Spine	1	0.990314
ENSG00000253731.2	5	141373913	141373914	0.2816	rs2879202	3.5	rs7704696	0.085427	-5.07	0.3761	503	503	susie	0.12	9.2e-06	-0.309	0.75732	Putamen	1	0.990314
ENSG00000185290.3	7	56116399	56116400	0.6835	rs12155043	-1.71	rs11982736	0.202396	6.71	-0.574	276	32	enet	0.48	7.5e-24	0.3089	0.75737	Frontal.Cortex	1	0.990314
ENSG00000151773.12	13	43874926	43874927	0.1865	rs9595015	3.11	rs12866387	0.102328	-5.13	0.3448	526	526	susie	0.13	3.1e-06	-0.3089	0.75738	Hypothalamus	1	0.990314
ENSG00000164924.17	8	100953387	100953388	0.2665	rs2935563	3.31	rs3134360	0.0768	4.25	0.3089	472	1	top1	0.077	0.00031	0.3089	0.7574	Putamen	1	0.990314
ENSG00000197548.12	3	11272308	11272309	0.1819	rs1881358	3.45	rs7617620	0.0688	-4.51	0.22016	514	16	enet	0.094	5.7e-05	-0.30884	0.757447	Cerebellar.Hemisphere	1	0.990314
ENSG00000165282.13	9	35096600	35096601	0.3068	rs10972162	-3.65	rs527459	0.185716	-6	-0.6226	337	337	susie	0.19	2.9e-10	-0.3087	0.75751	Cortex	1	0.990314
ENSG00000171763.18	15	45402330	45402331	0.3643	rs3825946	2.82	rs1974981	0.157	5.48	-0.1439	341	341	susie	0.16	1.4e-07	-0.30867	0.75757	Frontal.Cortex	1	0.990314
ENSG00000273340.1	6	29745233	29745234	0.13	rs3129054	-1.79	rs375984	0.02079	-3.3	-0.0875	40	18	enet	0.054	0.0072	-0.3085	0.75768	Spine	1	0.990314
ENSG00000219392.1	6	28115627	28115628	0.2797	rs9468346	-3.38	rs9380047	0.328	-8.09	0.61273	463	463	susie	0.35	4.4e-19	-0.3085	0.757701	Cerebellum	1	0.990314
ENSG00000133313.14	18	74495815	74495816	0.472	rs4892246	3.07	rs8083001	0.1508	5.71	-0.30839	545	1	top1	0.15	3e-07	-0.3084	0.7578	Frontal.Cortex	1	0.990314
ENSG00000112053.13	6	36024867	36024868	0.4908	rs9470238	2.38	rs7743315	0.285455	-7.43	0.28333	388	22	enet	0.33	2.1e-18	-0.30832	0.75784	Cerebellum	1	0.990314
ENSG00000096872.15	9	26956372	26956373	0.2422	rs3824406	-3.36	rs10967611	0.18642	5.98	-0.4983	625	625	susie	0.23	1.9e-10	-0.3083	0.75785	Hypothalamus	1	0.990314
ENSG00000139505.11	13	25288008	25288009	0.1277	rs9507554	2.68	rs4312169	0.076553	7.56	-0.2343	489	13	enet	0.11	1.7e-16	-0.3082	0.75792	Blood	1	0.990314
ENSG00000273311.1	22	19048374	19048375	0.409	rs10483100	2.74	rs5993488	0.19806	5.98	-0.2694	321	321	susie	0.22	2.3e-10	-0.3081	0.75799	Frontal.Cortex	1	0.990314
ENSG00000198130.15	2	190320044	190320045	0.1665	rs2115552	-3.35	rs2664253	0.02162	-4.19	-1.01133	338	338	susie	0.051	0.001	0.30867	0.758	Cerebellum	1	0.990314
ENSG00000276855.1	17	15789015	15789016	0.2695	rs9897073	5.04	rs2324027	0.131	-5.1	0.3083	329	1	top1	0.13	3.1e-06	-0.30831	0.758	Hippocampus	1	0.990314
ENSG00000263142.5	17	47017192	47017193	0.2912	rs199457	-3.97	rs16941443	0.20958	4.77	-0.3077	298	10	lasso	0.22	3.8e-07	-0.3082	0.758	Substantia.Nigra	1	0.990314
ENSG00000011260.13	17	51260527	51260528	0.2426	rs9303585	-3.19	rs4793692	0.067162	4.24	0.3077	450	1	top1	0.067	0.0053	0.3077	0.758	Substantia.Nigra	1	0.990314
ENSG00000171517.5	1	84893212	84893213	0.1881	rs999915	-3.54	rs4579776	0.0784	7.75	0.512315	554	18	enet	0.095	5.8e-14	0.30808	0.75802	Blood	1	0.990314
ENSG00000146802.12	7	112790591	112790592	0.1174	rs1969588	2.49	rs13230167	0.00718	-3.85	1.242	360	5	lasso	0.046	0.0046	-0.30804	0.75805	Putamen	1	0.990314
ENSG00000198658.4	1	148146394	148146395	0.2442	rs17160530	-2.64	rs2932454	0.103529	-4.48	0.6768	166	9	enet	0.12	3.8e-06	-0.30792	0.75814	Cerebellar.Hemisphere	1	0.990314
ENSG00000263627.1	18	9615263	9615264	0.537	rs1065571	3.58	rs2289684	0.33082	7.05	-0.121	528	528	susie	0.33	6.3e-15	-0.308	0.7582	Hippocampus	1	0.990314
ENSG00000144712.11	3	12796471	12796472	0.3581	rs17037462	3.4	rs1467026	0.0604	-4.49	-0.5192	541	541	susie	0.12	4e-06	0.3078	0.7582	Hypothalamus	1	0.990314
ENSG00000214872.8	11	57542640	57542641	0.2822	rs1783983	3.12	rs2729368	0.15537	5	0.3077	379	1	top1	0.16	1.3e-06	0.30769	0.7583	ACC	1	0.990314
ENSG00000126775.8	14	55411857	55411858	0.218	rs17832467	-3.05	rs6573020	0.17126	5.32	0.7926	431	431	susie	0.18	8.2e-07	0.3077	0.7583	Amygdala	1	0.990314
ENSG00000100191.5	22	32255340	32255341	0.3786	rs16989498	-3.61	rs5754009	0.093285	5.29	0.3804	577	10	lasso	0.15	1.4e-07	0.3077	0.7583	Caudate	1	0.990314
ENSG00000164002.11	1	40508740	40508741	0.2955	rs7511983	-2.78	rs12049435	0.010986	3.73	1.34975	435	435	susie	0.082	0.00019	-0.307712	0.7583	Putamen	1	0.990314
ENSG00000198089.15	22	31488745	31488746	0.465	rs16989498	-3.61	rs878718	0.20184	-5.82	-0.3077	354	1	top1	0.2	3.4e-09	0.3077	0.7583	Putamen	1	0.990314
ENSG00000131669.9	9	93134287	93134288	0.6263	rs6479474	-3.21	rs10821076	0.33685	8.05	-0.30769	430	1	top1	0.34	1.5e-18	-0.30769	0.758316	Cerebellum	1	0.990314
ENSG00000103932.11	15	41544268	41544269	0.3036	rs12901016	-2.82	rs2297379	0.254757	-6.42	-0.30769	362	1	top1	0.25	9.5e-12	0.3077	0.75832	Cerebellar.Hemisphere	1	0.990314
ENSG00000131669.9	9	93134287	93134288	0.5441	rs6479474	-3.21	rs10821076	0.255863	6.49	-0.3077	430	1	top1	0.26	8.5e-12	-0.3077	0.75832	Cerebellar.Hemisphere	1	0.990314
ENSG00000280187.1	5	69189451	69189452	0.2542	rs4976054	-2.29	rs676012	0.323031	7.87	-0.3077	305	1	top1	0.32	4.3e-17	-0.3077	0.75832	Nucleus.Accumbens	1	0.990314
ENSG00000198246.7	10	71319257	71319258	0.297	rs10823779	2.8	rs3802712	-0.0044	3.29	0.3056	693	693	susie	0.011	0.11	0.3076	0.758382	ACC	1	0.990314
ENSG00000196584.2	7	152676164	152676165	0.4094	rs10282631	-2.94	rs3218408	0.212	5.72	0.3235	326	326	susie	0.22	5.2e-09	0.3074	0.75851	ACC	1	0.990314
ENSG00000278611.1	19	9538732	9538733	0.5174	rs875338	2.65	rs34164697	0.376	7.76	0.74595	347	347	susie	0.38	1.1e-17	0.30733	0.758591	Hypothalamus	1	0.990314
ENSG00000185808.13	21	37073169	37073170	0.2147	rs9974713	2.25	rs2249828	0.206	10.96	-0.2559	436	436	susie	0.21	5.8e-30	-0.3073	0.758616	Blood	1	0.990314
ENSG00000154001.13	14	63543373	63543374	0.0867	rs12886104	2.89	rs1255639	0.04051	-5.28	0.2034	364	364	susie	0.041	8e-07	-0.3073	0.75863	Blood	1	0.990314
ENSG00000227963.1	1	110318881	110318882	0.5491	rs12142041	2.56	rs666493	0.418738	-8.94	0.3072	565	1	top1	0.42	6.6e-24	-0.30718	0.75871	Cerebellum	1	0.990314
ENSG00000165269.12	9	33402681	33402682	0.3882	rs7849278	-2.62	rs17251987	0.34745	6.86	-0.3053	402	402	susie	0.38	5e-14	-0.3072	0.75872	Amygdala	1	0.990314
ENSG00000130037.4	12	5043988	5043989	0.2784	rs11063591	-3.39	rs2098102	0.005057	3.64	0.066	731	14	lasso	0.031	0.016	0.3071	0.75877	Frontal.Cortex	1	0.990314
ENSG00000242852.6	19	12513853	12513854	0.2209	rs11667458	-2.64	rs7252927	0.106321	4.79	-0.3071	286	1	top1	0.11	7.6e-06	-0.30708	0.75878	Caudate	1	0.990314
ENSG00000242193.10	1	178037949	178037950	0.3792	rs1098777	2.94	rs7529302	0.134496	-5.58	1.4643	410	39	enet	0.14	1.1e-07	-0.30692	0.7589	Cerebellum	1	0.990314
ENSG00000074201.8	11	77637804	77637805	0.1232	rs585513	3.25	rs7939623	0.00723	3.76	0.2326	361	361	susie	0.045	0.003	0.30689	0.75892	Caudate	1	0.990314
ENSG00000187837.3	6	26056427	26056428	0.2069	rs3818947	-2.89	rs537581	0.00256	-3.87	0.58309	685	685	susie	0.077	0.00028	0.30621	0.759	Hypothalamus	1	0.990314
ENSG00000154760.13	17	35448836	35448837	0.2537	rs12450474	3.19	rs8078470	0.031835	-3.84	0.3064	375	1	top1	0.032	0.031	-0.3064	0.759	Spine	1	0.990314
ENSG00000250120.6	5	140855882	140855883	0.1917	rs13187825	-3.64	rs246048	0.08034	4.44	0.1083	377	377	susie	0.083	0.00018	0.3067	0.75909	Putamen	1	0.990314
ENSG00000039650.11	19	49867908	49867909	0.2298	rs636567	-2.42	rs2257103	0.214429	6.32	0.3066	346	1	top1	0.21	3.2e-11	0.30663	0.7591	Nucleus.Accumbens	1	0.990314
ENSG00000146676.8	7	44884951	44884952	0.282	rs10271311	2.28	rs1294906	-0.00388	-3.36	1.1789	433	65	enet	0.0086	0.16	0.30667	0.7591	Spine	1	0.990314
ENSG00000039650.11	19	49867908	49867909	0.5182	rs636567	-2.42	rs2257103	0.29393	6.39	0.30663	346	1	top1	0.29	6.7e-12	0.3066	0.75913	ACC	1	0.990314
ENSG00000104946.12	19	49878075	49878076	0.0594	rs636567	-2.91	rs2257103	0.024001	4.3	0.30663	344	1	top1	0.024	0.00014	0.30663	0.75913	Blood	1	0.990314
ENSG00000039650.11	19	49867908	49867909	0.2865	rs636567	-2.42	rs2257103	0.294592	7.44	0.3066	344	1	top1	0.29	1.3e-15	0.30663	0.75913	Cortex	1	0.990314
ENSG00000039650.11	19	49867908	49867909	0.407	rs636567	-2.42	rs2257103	0.2591	6.57	0.30663	346	1	top1	0.26	1.8e-11	0.30663	0.75913	Hippocampus	1	0.990314
ENSG00000118322.12	5	160852213	160852214	0.2603	rs7712888	2.12	rs17058247	0.09884	4.37	0.3066	576	1	top1	0.099	3.8e-05	0.30663	0.75913	Hypothalamus	1	0.990314
ENSG00000039650.11	19	49867908	49867909	0.2424	rs636567	-2.42	rs2257103	0.199559	5.99	0.30663	345	1	lasso	0.21	1.3e-09	0.3066	0.75913	Putamen	1	0.990314
ENSG00000154710.16	7	66682163	66682164	0.1533	rs11764143	2.57	rs6460293	0.00705	-3.07	-0.0534	231	231	susie	0.0083	0.14	0.3066	0.75918	Hippocampus	1	0.990314
ENSG00000111879.18	6	119149386	119149387	0.2874	rs13214017	4.26	rs4946395	0.155599	5.25	0.2113	413	413	susie	0.17	3.3e-08	0.3065	0.7592	Frontal.Cortex	1	0.990314
ENSG00000241043.1	9	32567126	32567127	0.494	rs644337	3.09	rs597131	0.27973	-5.97	-0.3066	514	1	top1	0.28	7.4e-10	0.30659	0.7592	Spine	1	0.990314
ENSG00000153898.12	1	84997112	84997113	0.5542	rs999915	-3.54	rs632545	0.248892	-6.43	-0.192676	580	580	susie	0.25	3e-11	0.306458	0.75926	Putamen	1	0.990314
ENSG00000179889.18	16	14974590	14974591	0.1317	rs2966157	-2.65	rs4500751	0.043285	4.33	0.87234	107	9	enet	0.054	0.0024	0.3064	0.75927	Hippocampus	1	0.990314
ENSG00000178425.13	6	116100848	116100849	0.0823	rs7770408	3.44	rs1931897	-0.0008	-3.87	-0.4464	403	403	susie	0.021	0.028	0.3064	0.7593	Nucleus.Accumbens	1	0.990314
ENSG00000258302.2	12	89561128	89561129	0.281	rs770374	-2.74	rs8181784	0.12073	4.56	0.8305	359	359	susie	0.13	4.1e-05	0.3063	0.75935	Spine	1	0.990314
ENSG00000258695.2	14	73530151	73530152	0.779	rs17091106	3.34	rs8018967	0.28291	-6.87	-1.36247	354	28	enet	0.51	1.1e-25	0.30625	0.7594	Cerebellar.Hemisphere	1	0.990314
ENSG00000179818.13	2	70103219	70103220	0.2423	rs6730981	-2.33	rs728476	0.094258	-5.61	0.2478	376	10	lasso	0.14	1.6e-07	0.3062	0.75942	Nucleus.Accumbens	1	0.990314
ENSG00000235652.7	6	145809777	145809778	0.3307	rs951143	-1.67	rs9497426	0.209268	7.03	0.2607	266	42	enet	0.34	7.6e-16	0.3061	0.7595	Frontal.Cortex	1	0.990314
ENSG00000243708.10	15	41837774	41837775	0.3032	rs12901016	-2.82	rs12593397	0.04861	4.84	-0.7451	403	36	enet	0.15	4.3e-07	-0.3061	0.7595	Putamen	1	0.990314
ENSG00000091656.15	8	76681218	76681219	0.199	rs16939379	-3.68	rs9298276	-0.00869	-3.04	0.1132	351	351	susie	0.019	0.075	-0.3061	0.7595	Spine	1	0.990314
ENSG00000181804.14	3	143848530	143848531	0.2139	rs1868182	3.01	rs13070587	0.104281	7.73	-0.75471	456	22	enet	0.13	9.6e-19	0.30583	0.75973	Blood	1	0.990314
ENSG00000139842.14	13	113208715	113208716	0.1251	rs9549622	3.1	rs9549357	0.011792	-4.28	-0.340241	421	421	susie	0.033	0.007	0.3058	0.7598	Cerebellum	1	0.990314
ENSG00000119953.12	10	110304950	110304951	0.0708	rs12767615	-3.16	rs11195068	0.005357	4.4	0.24322	419	2	lasso	0.014	0.0033	0.30564	0.759875	Blood	1	0.990314
ENSG00000123600.19	2	171434108	171434109	0.1296	rs3821083	4.02	rs2111459	0.142858	-9.09	-0.1606	346	346	susie	0.15	5.6e-21	0.30558	0.75993	Blood	1	0.990314
ENSG00000223534.1	6	32660354	32660355	0.3666	rs4148876	2.68	rs1063355	0.153	5.83	-0.32898	220	14	enet	0.18	6.6e-10	-0.30557	0.759931	Cerebellum	1	0.990314
ENSG00000239672.7	17	51153535	51153536	0.6082	rs9303585	-3.09	rs16949649	0.56435	10.35	-0.30545	421	421	susie	0.57	6.3e-36	-0.30545	0.76	Cerebellum	1	0.990314
ENSG00000175356.12	11	9138113	9138114	0.2357	rs2313090	-2.73	rs7929621	0.011407	-4.26	-0.2679	364	364	susie	0.1	4.8e-06	0.3057	0.76	Cortex	1	0.990314
ENSG00000239672.7	17	51153535	51153536	0.4752	rs9303585	-3.09	rs16949649	0.44519	8.39	-0.3055	420	1	top1	0.45	8.5e-22	-0.30545	0.76	Frontal.Cortex	1	0.990314
ENSG00000239672.7	17	51153535	51153536	0.6639	rs9303585	-3.09	rs16949649	0.486771	9.4	-0.30545	421	1	top1	0.49	6.1e-28	-0.30545	0.76	Nucleus.Accumbens	1	0.990314
ENSG00000239672.7	17	51153535	51153536	0.6859	rs9303585	-3.09	rs16949649	0.412131	7.98	-0.3055	421	1	top1	0.41	2.3e-19	-0.30545	0.76	Putamen	1	0.990314
ENSG00000246898.1	16	66408523	66408524	0.4199	rs11075609	-3.35	rs2289149	0.183744	-5.98	-0.22625	498	498	susie	0.19	8.8e-09	-0.3055	0.76001	Frontal.Cortex	1	0.990314
ENSG00000094963.13	1	171185207	171185208	0.1634	rs16864515	-3.59	rs7536822	0.107994	-4.79	0.3054	537	1	top1	0.11	2.5e-06	-0.30539	0.76007	Cerebellum	1	0.990314
ENSG00000178974.9	14	55271308	55271309	0.1233	rs12879987	-2.07	rs9323283	0.0231	3.58	-0.08281	377	14	enet	0.029	0.012	-0.305384	0.76007	Nucleus.Accumbens	1	0.990314
ENSG00000256612.7	19	40924218	40924219	0.3779	rs1631931	3.67	rs12459860	0.246672	11.81	-0.02376	421	15	lasso	0.26	5.5e-38	-0.30536	0.76009	Blood	1	0.990314
ENSG00000104228.12	8	27311318	27311319	0.572	rs2565059	2.73	rs17366947	0.228403	-6.42	0.36872	625	625	susie	0.23	3.6e-10	-0.30535	0.7601	Hippocampus	1	0.990314
ENSG00000154743.17	3	12484431	12484432	0.2478	rs17037462	3.4	rs3806663	0.0865	4.57	-0.34261	453	9	lasso	0.14	1e-06	-0.30534	0.760108	Cerebellar.Hemisphere	1	0.990314
ENSG00000165269.12	9	33402681	33402682	0.5844	rs7849278	-2.62	rs17251987	0.41667	8.68	-0.3053	403	1	top1	0.42	6.2e-23	-0.3053	0.76017	Nucleus.Accumbens	1	0.990314
ENSG00000165269.12	9	33402681	33402682	0.5752	rs7849278	-2.62	rs17251987	0.509347	8.88	-0.3053	403	1	top1	0.51	5.9e-26	-0.3053	0.7602	Frontal.Cortex	1	0.990314
ENSG00000165269.12	9	33402681	33402682	0.5303	rs7849278	-2.62	rs17251987	0.3931	7.77	-0.3053	403	1	top1	0.39	2.6e-18	-0.30526	0.7602	Putamen	1	0.990314
ENSG00000272746.1	18	13526077	13526078	0.0592	rs7244887	-2.97	rs7230189	0.04672	5.26	0.3051	507	1	top1	0.047	1.5e-07	0.3051	0.7603	Blood	1	0.990314
ENSG00000232629.8	6	32763533	32763534	0.535	rs4148876	2.68	rs1063355	0.47354	-7.36	-0.305	254	1	top1	0.47	1.2e-17	0.305	0.76037	Spine	1	0.990314
ENSG00000171763.18	15	45402330	45402331	0.2351	rs3825946	2.82	rs12439274	0.24176	5.05	-0.3049	340	1	top1	0.24	1.2e-07	-0.3049	0.7604	Substantia.Nigra	1	0.990314
ENSG00000278416.1	7	75359549	75359550	0.423	rs10755885	2.84	rs1167800	-0.008841	-2.91	0.8645	159	23	enet	0.0072	0.19	-0.3048	0.76053	Substantia.Nigra	1	0.990314
ENSG00000049860.13	5	74640022	74640023	0.4113	rs2035191	2.9	rs820869	0.239502	6.95	0.1944	538	538	susie	0.26	4.7e-13	0.3048	0.76054	Caudate	1	0.990314
ENSG00000114021.11	3	100334700	100334701	0.1625	rs10511178	2.27	rs11714045	0.100906	-5.11	0.1168	367	367	susie	0.13	9e-07	0.30472	0.76058	Caudate	1	0.990314
ENSG00000132793.11	20	41340919	41340920	0.1198	rs7362088	-3.19	rs6102322	0.073916	4.39	1.0182	363	363	susie	0.093	0.0002	0.3046	0.7606	ACC	1	0.990314
ENSG00000187258.13	7	34658238	34658239	0.2432	rs13231258	2.78	rs2531841	0.140574	-5.92	0.8243	425	30	enet	0.18	1.4e-09	-0.3046	0.76065	Cerebellum	1	0.990314
ENSG00000181896.11	19	19668795	19668796	0.3405	rs10282	-2.72	rs11669761	0.130157	5.21	-0.22194	328	328	susie	0.15	2.9e-07	-0.3046	0.76065	Putamen	1	0.990314
ENSG00000101290.13	20	5126785	5126786	0.4228	rs2423107	2.4	rs6053188	0.232943	5.96	-0.2885	601	601	susie	0.25	6e-10	-0.3045	0.7607	ACC	1	0.990314
ENSG00000205669.2	14	73610944	73610945	0.237	rs17091106	3.34	rs10136341	0.149607	-5.04	-0.3046	377	1	top1	0.15	4.7e-07	0.30461	0.7607	Putamen	1	0.990314
ENSG00000261819.1	16	14990159	14990160	0.3276	rs2966157	-2.65	rs7185689	-0.00187	-3.06	0.625	106	23	enet	0.021	0.04	0.30449	0.76075	Cerebellar.Hemisphere	1	0.990314
ENSG00000169826.7	10	43138485	43138486	0.4079	rs2185792	-2.17	rs2505506	0.312596	7.32	0.3342	390	390	susie	0.31	1.6e-14	0.30446	0.760776	Cerebellar.Hemisphere	1	0.990314
ENSG00000135744.7	1	230714296	230714297	0.5952	rs7537652	-3.09	rs699	0.408462	-9.14	0.7115	682	33	enet	0.42	4.5e-24	-0.3044	0.76082	Cerebellum	1	0.990314
ENSG00000235109.7	6	28356270	28356271	0.3564	rs9468346	-3.38	rs853684	0.35516	7.99	-0.30438	370	1	top1	0.36	1.1e-16	-0.3044	0.760842	Frontal.Cortex	1	0.990314
ENSG00000112852.6	5	141094577	141094578	0.2266	rs2879202	3.5	rs13355454	0.06262	4.22	0.3043	434	1	top1	0.063	0.00092	0.3043	0.76086	Cerebellar.Hemisphere	1	0.990314
ENSG00000255642.1	12	63822156	63822157	0.2034	rs11175267	-2.39	rs7308850	0.107636	4.62	-0.30435	293	1	top1	0.11	6.6e-06	-0.30435	0.7609	Caudate	1	0.990314
ENSG00000109016.17	17	21123363	21123364	0.0651	rs6650607	2.31	rs12452369	0.035763	-5.08	0.3465	222	222	susie	0.036	3.9e-06	-0.30367	0.761	Blood	1	0.990314
ENSG00000181523.12	17	80220914	80220915	0.1286	rs4889793	-2.99	rs9894254	0.03658	5.94	-0.5207	485	485	susie	0.039	1.7e-06	-0.30357	0.761	Blood	1	0.990314
ENSG00000172426.15	6	43645045	43645046	0.0637	rs4714727	-2.77	rs7106	0.031995	4.82	-0.30357	437	1	top1	0.032	1.3e-05	-0.30357	0.761	Blood	1	0.990314
ENSG00000119899.12	6	73654154	73654155	0.1236	rs6921555	-2.33	rs364734	0.087885	7.4	0.12	382	382	susie	0.095	5.5e-14	0.30421	0.761	Blood	1	0.990314
ENSG00000138315.12	10	72893580	72893581	0.1524	rs11000293	1.81	rs6415912	0.1337	5.22	0.3045	248	1	top1	0.13	1.5e-07	0.3045	0.761	Cerebellum	1	0.990314
ENSG00000113396.12	5	128845579	128845580	0.504	rs6880365	-3.14	rs2577542	0.30768	-6.24	0.32727	448	18	lasso	0.37	8.7e-12	-0.30355	0.761	Substantia.Nigra	1	0.990314
ENSG00000214293.8	7	77696264	77696265	0.6661	rs6970749	-2.73	rs10499835	0.37337	-8.13	0.1115	513	24	enet	0.5	2.8e-25	0.3041	0.76103	Hypothalamus	1	0.990314
ENSG00000183549.10	16	20409533	20409534	0.484	rs4476181	-2.49	rs11860025	0.0712	-4.82	-0.14851	393	11	lasso	0.12	0.00027	-0.30401	0.7611	Substantia.Nigra	1	0.990314
ENSG00000170632.13	7	103074880	103074881	0.553	rs12539777	-2.89	rs7785272	0.092501	-4.33	-0.4044	241	241	susie	0.12	0.00021	0.3039	0.76119	Substantia.Nigra	1	0.990314
ENSG00000198535.5	15	62066976	62066977	0.1193	rs17271123	-3.36	rs10519157	0.02118	4.05	1.3051	536	28	enet	0.054	0.00097	0.3039	0.7612	Nucleus.Accumbens	1	0.990314
ENSG00000267368.1	7	102642790	102642791	0.4227	rs11764446	-2.12	rs11760934	0.083282	5.42	-0.0693	206	33	enet	0.19	3.1e-10	0.30389	0.76121	Nucleus.Accumbens	1	0.990314
ENSG00000160213.6	21	43776444	43776445	0.33	rs2276248	2.77	rs2838367	0.166854	-5.59	0.6854	286	6	lasso	0.22	5.8e-10	-0.304	0.761268	Cerebellar.Hemisphere	1	0.990314
ENSG00000269332.5	19	22596256	22596257	0.4948	rs2935445	-2.18	rs16999362	0.135731	5.89	0.1394	303	41	enet	0.2	9.9e-11	-0.30369	0.76137	Cortex	1	0.990314
ENSG00000076641.4	8	81112067	81112068	0.1223	rs2705496	-3.05	rs7834107	0.112	7.96	-0.29597	375	3	lasso	0.12	1.9e-17	-0.3036	0.7614	Blood	1	0.990314
ENSG00000054690.13	14	67533300	67533301	0.366	rs1955469	2.72	rs10873205	0.03663	-5.19	-0.89888	383	14	enet	0.12	6.2e-06	0.30361	0.7614	Cerebellar.Hemisphere	1	0.990314
ENSG00000272010.1	8	65592471	65592472	0.3504	rs16931735	-2.55	rs13281090	0.199726	-6.22	0.72143	356	356	susie	0.22	6.4e-10	-0.30369	0.7614	Hippocampus	1	0.990314
ENSG00000188732.10	7	23680129	23680130	0.1824	rs156425	2.85	rs6461722	0.098783	5.3	-0.3036	439	1	top1	0.099	6.7e-06	-0.3036	0.76145	Cerebellum	1	0.990314
ENSG00000273014.1	7	32758881	32758882	0.1535	rs1376303	2.43	rs17170040	0.098	4.79	0.3035	410	1	top1	0.098	1.7e-05	0.3035	0.76149	Caudate	1	0.990314
ENSG00000104432.13	8	78805522	78805523	0.2214	rs10448016	2.36	rs6993386	0.107944	-5.08	0.3036	320	1	top1	0.11	1.6e-05	-0.3036	0.7615	Frontal.Cortex	1	0.990314
ENSG00000122729.18	9	32384602	32384603	0.32	rs17312571	-2.89	rs10813814	-0.00248	3.49	-0.3878	465	52	enet	0.0032	0.22	-0.3034	0.7616	Hippocampus	1	0.990314
ENSG00000242259.8	22	19447891	19447892	0.0803	rs35374520	-3.18	rs4819843	-0.001797	3.27	1.16917	553	553	susie	0.0084	0.017	-0.3034	0.76162	Blood	1	0.990314
ENSG00000221947.7	8	70669364	70669365	0.2974	rs7822965	2.88	rs7814274	0.331991	-7.28	0.3745	308	308	susie	0.34	3.1e-15	-0.30319	0.7617	Hippocampus	1	0.990314
ENSG00000243795.1	3	113167818	113167819	0.5359	rs10934215	-3.88	rs2613946	0.349019	6.52	-0.4538	464	37	enet	0.39	6.1e-14	0.3032	0.761729	Spine	1	0.990314
ENSG00000152492.13	3	191329076	191329077	0.2095	rs10433495	-3.73	rs9843668	-0.00661	3.93	0.81365	468	28	enet	0.049	0.0035	0.3032	0.76175	Putamen	1	0.990314
ENSG00000162456.9	1	46551526	46551527	0.363	rs12082811	2.15	rs952947	0.036453	-4.17	-0.196721	340	27	enet	0.15	5.7e-07	-0.303076	0.76183	Putamen	1	0.990314
ENSG00000227165.7	10	120851173	120851174	0.337	rs6585687	3.21	rs934320	0.1792	-5.13	0.3031	646	1	top1	0.18	1.9e-07	-0.3031	0.761836	ACC	1	0.990314
ENSG00000204623.9	6	30061252	30061253	0.2601	rs3129054	-1.79	rs1632957	0.13279	-4.69	-0.303	40	1	top1	0.13	1.6e-06	0.303	0.761867	Cerebellar.Hemisphere	1	0.990314
ENSG00000204623.9	6	30061252	30061253	0.567	rs3129054	-1.79	rs1632957	0.181481	-5.93	-0.30303	40	1	top1	0.18	1.3e-09	0.303	0.76187	Nucleus.Accumbens	1	0.990314
ENSG00000131979.18	14	54902851	54902852	0.4975	rs7157453	-2.81	rs17128077	0.17085	-6.11	-0.7067	386	32	enet	0.25	1.5e-13	0.303	0.761901	Cerebellum	1	0.990314
ENSG00000138738.10	4	120922869	120922870	0.2015	rs7697117	2.57	rs1948542	0.07571	4.88	-0.14062	453	28	enet	0.084	0.00014	0.30288	0.76198	Frontal.Cortex	1	0.990314
ENSG00000260027.4	17	48633571	48633572	0.0502	rs2740752	-2.34	rs4794488	0.00094	-3.4	-0.7902	400	400	susie	0.0052	0.048	0.30231	0.762	Blood	1	0.990314
ENSG00000169826.7	10	43138485	43138486	0.428	rs2185792	-2.17	rs2505506	0.34622	8.32	0.3342	390	390	susie	0.35	1.5e-19	0.3032	0.762	Cerebellum	1	0.990314
ENSG00000176974.19	17	18363562	18363563	0.4077	rs4925159	-3.02	rs7215678	0.153513	-6.63	1.18174	264	264	susie	0.24	5.3e-13	-0.30275	0.762	Cerebellum	1	0.990314
ENSG00000239672.7	17	51153535	51153536	0.5427	rs9303585	-3.09	rs16949649	0.427193	8.22	-0.3024	429	1	top1	0.43	1e-20	-0.30236	0.762	Cerebellar.Hemisphere	1	0.990314
ENSG00000239672.7	17	51153535	51153536	0.5235	rs9303585	-3.1	rs16949649	0.401955	8.62	-0.30209	431	431	susie	0.41	2e-22	-0.30267	0.762	Cortex	1	0.990314
ENSG00000279344.1	16	53481549	53481550	0.4229	rs1477196	2.6	rs1074182	0.344702	7.5	-0.30286	388	1	top1	0.34	3.9e-16	-0.3029	0.762	Frontal.Cortex	1	0.990314
ENSG00000279344.1	16	53481549	53481550	0.2712	rs1477196	2.6	rs1074182	0.227339	6.16	-0.30286	389	1	top1	0.23	4.2e-10	-0.3029	0.762	Hippocampus	1	0.990314
ENSG00000171763.18	15	45402330	45402331	0.264	rs3825946	2.82	rs1719247	0.16837	4.72	-0.3028	340	1	top1	0.17	3.1e-06	-0.3028	0.762	Spine	1	0.990314
ENSG00000161643.12	19	49969672	49969673	0.1272	rs636567	-2.25	rs12462972	0.086861	7.41	-0.18876	336	336	susie	0.09	2.6e-13	-0.30284	0.76201	Blood	1	0.990314
ENSG00000100099.20	22	26483835	26483836	0.332	rs2157462	3.17	rs1894704	0.08366	-5.3	0.4993	779	779	susie	0.093	1.6e-05	-0.3028	0.76206	Cortex	1	0.990314
ENSG00000122965.10	12	113966370	113966371	0.499	rs16943545	-2.7	rs2075386	0.153329	-5.1	-0.4038	646	10	lasso	0.2	3.9e-09	0.3028	0.76207	Frontal.Cortex	1	0.990314
ENSG00000281205.1	9	35858737	35858738	0.1932	rs7028770	-3.09	rs2281646	0.05973	4.67	-0.9739	427	13	enet	0.12	6.4e-06	-0.3027	0.76209	Hypothalamus	1	0.990314
ENSG00000144028.14	2	96305514	96305515	0.1093	rs13014679	-2.64	rs772161	0.1327	-5.14	0.3025	157	1	top1	0.13	5.4e-07	-0.3025	0.76225	Caudate	1	0.990314
ENSG00000154027.18	1	77282050	77282051	0.1327	rs17100986	-2.67	rs12126604	-6e-05	3.77	-0.00722	442	442	susie	0.018	0.065	0.30247	0.7623	ACC	1	0.990314
ENSG00000145536.15	5	5140329	5140330	0.6408	rs153264	-3.26	rs4702266	0.0455	5.14	1.03476	642	642	susie	0.25	1.1e-13	0.30245	0.76231	Cerebellum	1	0.990314
ENSG00000066136.20	1	40692066	40692067	0.2305	rs7511983	-2.78	rs545218	0.124	-4.25	0.30238	423	1	top1	0.12	1.6e-05	-0.30238	0.7624	ACC	1	0.990314
ENSG00000242616.3	9	111661334	111661335	0.4955	rs7046443	-3.05	rs7045665	0.352395	7.85	-0.4495	494	33	enet	0.37	1.1e-17	0.3023	0.7624	Frontal.Cortex	1	0.990314
ENSG00000137942.16	1	93448130	93448131	0.1247	rs4847258	2.91	rs7339890	0.0707	7.1	0.390773	319	319	susie	0.077	1.4e-11	0.30229	0.76243	Blood	1	0.990314
ENSG00000120370.12	1	170532128	170532129	0.194	rs12027224	-3.38	rs10919407	0.044881	-4.99	-0.77922	408	11	enet	0.068	0.00023	0.3022	0.762498	Nucleus.Accumbens	1	0.990314
ENSG00000088002.11	19	48552074	48552075	0.3272	rs11667229	3.48	rs10426628	0.113	4.68	0.30219	485	1	top1	0.11	9.6e-06	0.30219	0.7625	Frontal.Cortex	1	0.990314
ENSG00000214688.5	10	71737823	71737824	0.0986	rs10823781	-3.22	rs3747868	0.029763	-4.34	0.30211	628	1	top1	0.03	2.5e-05	-0.30211	0.762568	Blood	1	0.990314
ENSG00000143384.12	1	150579737	150579738	0.1245	rs7548516	-2.81	rs4970966	0.103	-7.84	-0.448037	291	291	susie	0.11	2.2e-15	0.30208	0.76259	Blood	1	0.990314
ENSG00000159685.10	3	126704219	126704220	0.1416	rs11707482	-3.37	rs17750418	0.12418	5.01	0.0231	523	3	lasso	0.16	1.9e-08	-0.30208	0.76259	Cortex	1	0.990314
ENSG00000177873.12	3	40477112	40477113	0.2717	rs9851674	2.72	rs6762251	0.225	6.62	-0.08929	319	319	susie	0.27	3.1e-12	-0.30207	0.7626	Cerebellar.Hemisphere	1	0.990314
ENSG00000229539.1	20	3888837	3888838	0.2434	rs4815683	-3.15	rs16989000	0.0418	4.41	-1.0556	557	35	enet	0.096	4.7e-05	0.3021	0.7626	Frontal.Cortex	1	0.990314
ENSG00000103932.11	15	41544268	41544269	0.3349	rs12901016	-2.82	rs1200348	0.212397	5.73	0.171	362	362	susie	0.22	7.6e-09	0.302	0.7627	ACC	1	0.990314
ENSG00000235652.7	6	145809777	145809778	0.2329	rs951143	-1.67	rs9497403	0.098168	5.27	0.9679	267	267	susie	0.13	2.3e-06	0.302	0.7627	Hippocampus	1	0.990314
ENSG00000143756.11	1	224114086	224114087	0.0685	rs4654050	-2.59	rs869945	0.0788	6.86	-0.301887	321	1	top1	0.079	8.6e-12	-0.30189	0.76274	Blood	1	0.990314
ENSG00000185339.8	22	30607083	30607084	0.303	rs7285863	2.9	rs11912660	0.02548	-4.11	-1.9923	436	23	enet	0.1	4.2e-05	0.3018	0.762793	Hippocampus	1	0.990314
ENSG00000118997.13	2	196068811	196068812	0.1846	rs6738407	-2.42	rs6712905	0.09685	4.52	0.3018	384	1	top1	0.097	0.00014	0.30179	0.76281	ACC	1	0.990314
ENSG00000159784.17	7	143362751	143362752	0.1493	rs1014070	4.11	rs13232480	0.008621	4.66	0.41121	299	21	enet	0.024	0.00013	-0.301731	0.76286	Blood	1	0.990314
ENSG00000279026.1	14	73580693	73580694	0.225	rs17091106	3.34	rs6574128	0.102615	4.75	0.2674	368	43	enet	0.14	1e-06	-0.3017	0.76287	Hypothalamus	1	0.990314
ENSG00000138326.18	10	78033759	78033760	0.416	rs1249148	-3.79	rs1946447	0.13	-5.22	-0.3284	523	523	susie	0.13	1.6e-06	0.3016	0.76294	Frontal.Cortex	1	0.990314
ENSG00000269951.1	15	77068324	77068325	0.0907	rs3743478	2.78	rs11639079	0.022502	5.59	-0.6865	251	13	enet	0.045	2.7e-07	-0.30157	0.762984	Blood	1	0.990314
ENSG00000239672.7	17	51153535	51153536	0.3628	rs9303585	-3.09	rs3760469	0.27871	6.73	-0.3181	429	14	enet	0.32	3.9e-13	-0.30129	0.763	ACC	1	0.990314
ENSG00000239672.7	17	51153535	51153536	0.0933	rs9303585	-3.1	rs16949649	0.106877	8.19	-0.3021	431	1	top1	0.11	1.4e-15	-0.30209	0.763	Blood	1	0.990314
ENSG00000124302.12	19	33621954	33621955	0.1532	rs7254953	2.76	rs12610008	0.108147	7.96	-0.30155	473	1	top1	0.11	9.3e-16	-0.30155	0.763	Blood	1	0.990314
ENSG00000106853.18	9	111599854	111599855	0.0976	rs7046443	-3.05	rs10759502	0.04402	-6.2	-1.12371	495	19	enet	0.045	2.6e-07	0.3015	0.763	Blood	1	0.990314
ENSG00000228962.1	6	32390509	32390510	0.4361	rs4148876	2.68	rs497309	0.14112	5.1	1.845	233	233	susie	0.15	9.4e-08	0.3017	0.763	Caudate	1	0.990314
ENSG00000154874.15	17	18625607	18625608	0.1256	rs2472692	3.35	rs854804	0.0346	3.9	0.8102	247	247	susie	0.039	0.0087	0.30191	0.763	Hippocampus	1	0.990314
ENSG00000121749.15	12	71839706	71839707	0.273	rs10879301	3.08	rs17110963	0.022464	3.98	0.2135	410	410	susie	0.044	0.0053	0.30155	0.763	Putamen	1	0.990314
ENSG00000092964.17	8	26514092	26514093	0.2254	rs4871977	4.38	rs328097	-0.00643	3.39	0.43396	670	33	enet	0.0057	0.17	0.3014	0.7631	Cerebellar.Hemisphere	1	0.990314
ENSG00000221947.7	8	70669364	70669365	0.5026	rs7822965	2.84	rs7814274	0.617003	-10.74	0.3747	308	308	susie	0.62	7.7e-40	-0.301	0.7631	Cortex	1	0.990314
ENSG00000250786.1	5	9546199	9546200	0.3004	rs380206	2.6	rs16883129	0.12473	-4.92	1.03936	690	21	enet	0.21	6.3e-10	-0.301402	0.76311	Frontal.Cortex	1	0.990314
ENSG00000125885.13	20	5950651	5950652	0.4826	rs805757	2.83	rs3761873	0.177555	-5.61	-0.1577	572	11	lasso	0.28	3.2e-11	0.3013	0.7632	ACC	1	0.990314
ENSG00000219665.8	19	11987616	11987617	0.1397	rs17001493	-2.75	rs7256759	0.106626	-5.1	0.2929	315	315	susie	0.11	2.5e-06	-0.30127	0.7632	Nucleus.Accumbens	1	0.990314
ENSG00000165572.7	13	41132745	41132746	0.165	rs4346095	3.29	rs7335572	0.09921	-4.2	-0.301205	316	1	top1	0.099	0.00012	0.3012	0.7633	ACC	1	0.990314
ENSG00000268442.1	19	24163424	24163425	0.237	rs8102565	2	rs10500223	0.05746	4.21	-0.62162	134	134	susie	0.072	0.00054	-0.30113	0.76332	Hippocampus	1	0.990314
ENSG00000156042.17	10	73358858	73358859	0.1555	rs7076525	3.77	rs6480664	-0.00447	-3.86	1.15	221	5	lasso	0.12	1.2e-06	-0.3011	0.763325	Nucleus.Accumbens	1	0.990314
ENSG00000113318.9	5	80655151	80655152	0.29	rs6874731	-3.54	rs249633	0.089715	4.53	0.0436	478	12	lasso	0.14	2.2e-05	0.3011	0.76335	Spine	1	0.990314
ENSG00000224137.1	2	207662374	207662375	0.1184	rs7570645	-2.73	rs12477677	0.079743	-7.29	-0.2542	422	8	enet	0.1	1.3e-14	-0.30106	0.76337	Blood	1	0.990314
ENSG00000182698.11	2	219333176	219333177	0.4941	rs6745082	-3.24	rs2385260	0.387984	-7.81	0.3966	416	416	susie	0.39	2e-18	-0.301	0.7634	Hypothalamus	1	0.990314
ENSG00000168032.8	3	40387155	40387156	0.1307	rs6810375	-3.37	rs6599105	0.150975	-5.8	0.1091	356	356	susie	0.15	1.5e-08	0.301	0.76343	Cerebellum	1	0.990314
ENSG00000203880.11	20	64255694	64255695	0.353	rs3764736	-2.64	rs6090088	0.031226	-4.54	0.2984	226	26	enet	0.1	3.1e-05	-0.30098	0.76343	Putamen	1	0.990314
ENSG00000141452.9	18	23503469	23503470	0.42	rs7359799	2.49	rs1429935	0.17505	5.96	-0.83537	346	6	lasso	0.21	1.4e-09	-0.3008	0.7635	Frontal.Cortex	1	0.990314
ENSG00000260077.1	2	10040662	10040663	0.2363	rs6727702	2.91	rs4233874	0.048829	-4.36	-0.4717	577	31	enet	0.05	0.0028	0.3009	0.76351	Hypothalamus	1	0.990314
ENSG00000234199.2	2	113979568	113979569	0.106	rs1118558	2.59	rs12711793	0.070397	-7.09	-0.3883	312	4	lasso	0.083	2.1e-12	0.30076	0.7636	Blood	1	0.990314
ENSG00000275759.1	12	118428280	118428281	0.2708	rs534564	-3.22	rs17512574	0.175133	-5.57	-1.12857	446	4	lasso	0.19	8.1e-09	0.3007	0.763642	Cerebellar.Hemisphere	1	0.990314
ENSG00000125388.19	4	2963607	2963608	0.361	rs2471347	3.76	rs3021146	0.111509	-4.69	0.30069	378	1	top1	0.11	1.8e-05	-0.30069	0.76365	Hippocampus	1	0.990314
ENSG00000186715.10	1	16770236	16770237	0.356	rs12064256	-3.45	rs761423	0.303771	-6.12	-0.16619	289	289	susie	0.31	4.4e-11	0.30069	0.763654	Spine	1	0.990314
ENSG00000117139.16	1	202809469	202809470	0.286	rs10920447	-2.89	rs10920462	0.007688	2.66	0.30065	444	1	top1	0.0077	0.17	0.30065	0.763679	Spine	1	0.990314
ENSG00000137944.17	1	88988354	88988355	0.4722	rs6667970	2.09	rs10801690	0.346667	-8.26	0.2088	357	21	enet	0.39	7.1e-22	-0.30066	0.76368	Cerebellum	1	0.990314
ENSG00000269067.1	19	23003175	23003176	0.1807	rs2935445	-2.18	rs390911	0.098583	-5.21	0.4603	302	302	susie	0.1	6.8e-06	0.30065	0.76368	Cortex	1	0.990314
ENSG00000183655.12	15	85795029	85795030	0.3297	rs7178054	3.24	rs7165064	-0.000675	-3.88	-0.413	577	38	enet	0.037	0.015	0.3006	0.7637	ACC	1	0.990314
ENSG00000101247.17	20	13784949	13784950	0.196	rs6042426	-3.43	rs2423757	-0.004973	-3.67	-0.6757	376	376	susie	0.056	0.0017	-0.30065	0.7637	Cerebellar.Hemisphere	1	0.990314
ENSG00000188573.7	5	168529115	168529116	0.4776	rs2938763	-3.38	rs6873664	0.386	8.53	0.30061	607	1	top1	0.39	1.2e-21	0.30061	0.76371	Cerebellum	1	0.990314
ENSG00000172771.11	3	129428650	129428651	0.1512	rs693476	2.5	rs1905440	0.00188	3.67	-0.53824	272	9	enet	0.064	0.00092	-0.3005	0.76376	Putamen	1	0.990314
ENSG00000226435.10	3	198080719	198080720	0.2027	rs4508802	-2.94	rs7373662	0.10231	5.06	0.2264	144	144	susie	0.11	1.7e-06	0.30046	0.76382	Cortex	1	0.990314
ENSG00000100804.18	14	23035229	23035230	0.2891	rs4270088	-3	rs8013143	0.20795	6.38	-0.25	531	531	susie	0.38	2.9e-21	-0.3004	0.763847	Cerebellum	1	0.990314
ENSG00000137877.9	15	41890204	41890205	0.2881	rs12901016	-2.82	rs1211289	0.119	-4.44	-0.2257	415	7	lasso	0.14	7.6e-05	0.3004	0.7639	Substantia.Nigra	1	0.990314
ENSG00000179344.16	6	32668382	32668383	0.6076	rs4148876	2.68	rs1063355	0.492	9.9	-0.32911	227	7	lasso	0.53	8.5e-33	-0.30023	0.763998	Cerebellum	1	0.990314
ENSG00000265519.1	17	15788204	15788205	0.2409	rs9897073	5.06	rs2324027	0.2521	-5.59	0.298	329	329	susie	0.25	3.3e-09	-0.3004	0.764	Amygdala	1	0.990314
ENSG00000277427.1	6	32255283	32255284	0.2139	rs9461718	-3.12	rs502771	0.00204	4.21	-0.45633	152	26	enet	0.078	0.00012	-0.3003	0.764	Caudate	1	0.990314
ENSG00000132471.11	17	75856506	75856507	0.234	rs7213511	2.96	rs11868566	0.013856	-3.94	-0.4306	381	5	lasso	0.027	0.024	0.30086	0.764	Putamen	1	0.990314
ENSG00000188573.7	5	168529115	168529116	0.389	rs2938763	-3.38	rs6873664	0.0575	4.15	0.30061	607	1	top1	0.057	0.0093	0.30061	0.764	Substantia.Nigra	1	0.990314
ENSG00000215302.8	15	30470778	30470779	0.213	rs12904948	3.08	rs8027951	0.17503	5.76	0.279	134	134	susie	0.19	8.4e-09	0.3002	0.76402	Hypothalamus	1	0.990314
ENSG00000224858.5	3	37017013	37017014	0.1384	rs41511748	-2.67	rs7616160	-0.000187	-3.47	0.2692	407	407	susie	0.062	0.0043	0.3002	0.764023	Spine	1	0.990314
ENSG00000184164.14	22	49918166	49918167	0.1608	rs134447	-3.47	rs9616380	0.188534	10.4	-0.24615	440	440	susie	0.19	2.4e-27	-0.3002	0.76405	Blood	1	0.990314
ENSG00000266200.6	10	116620952	116620953	0.2994	rs17094234	3.14	rs4751995	0.144887	-5.51	0.3	466	1	top1	0.14	5.7e-07	-0.3	0.764173	Hypothalamus	1	0.990314
ENSG00000198732.10	14	69854130	69854131	0.2253	rs11627960	2.9	rs227395	0.027475	-4.24	0.3	493	1	top1	0.027	0.017	-0.3	0.7642	Caudate	1	0.990314
ENSG00000244292.1	7	141911216	141911217	0.1392	rs11768398	2.75	rs12703406	0.00775	-3.47	0.0192	476	476	susie	0.047	0.0024	-0.3	0.7642	Caudate	1	0.990314
ENSG00000132612.15	16	69311355	69311356	0.2887	rs16958751	3.25	rs3817030	0.055253	4.36	0.30002	305	1	top1	0.055	0.0018	0.30002	0.7642	Hypothalamus	1	0.990314
ENSG00000064726.9	15	83067333	83067334	0.333	rs17526006	3.73	rs7757	0.08327	4.77	-0.5794	339	339	susie	0.2	4.5e-09	-0.3	0.7642	Putamen	1	0.990314
ENSG00000155542.11	5	56909259	56909260	0.5344	rs16885555	-2.62	rs185220	0.340611	-7.66	-0.2535	494	11	lasso	0.44	1.1e-20	0.2999	0.76424	Putamen	1	0.990314
ENSG00000234917.2	1	42678734	42678735	0.2408	rs16830121	-2.84	rs585320	-0.005718	-3.55	0.95385	376	376	susie	0.0075	0.13	-0.29985	0.76429	Caudate	1	0.990314
ENSG00000257285.5	14	22929608	22929609	0.3169	rs4270088	-3	rs1043209	0.167642	-6.4	-0.3631	573	573	susie	0.22	7.7e-11	0.2999	0.7643	Caudate	1	0.990314
ENSG00000151812.14	14	57982193	57982194	0.2012	rs12432604	2.77	rs238402	0.12217	-5.72	-0.2322	437	437	susie	0.14	1.1e-07	0.2998	0.7643	Cerebellum	1	0.990314
ENSG00000151611.13	4	145618262	145618263	0.341	rs7680606	-2.31	rs17020467	0.02914	-3.91	0.4538	338	8	lasso	0.13	0.00015	-0.2999	0.7643	Substantia.Nigra	1	0.990314
ENSG00000189077.10	7	75994658	75994659	0.0625	rs7777294	2.92	rs10255591	0.013231	-4.66	1.0862	327	24	enet	0.029	2.7e-05	0.299812	0.76432	Blood	1	0.990314
ENSG00000153363.12	1	211382802	211382803	0.28	rs4245744	3.64	rs784379	0.044984	-4.05	1.38296	425	33	enet	0.052	0.0081	0.29978	0.764346	Spine	1	0.990314
ENSG00000061337.15	8	20303962	20303963	0.2962	rs4922176	3.02	rs903998	0.135	9.36	-0.38532	603	10	enet	0.15	1.8e-21	-0.2997	0.7644	Blood	1	0.990314
ENSG00000185519.8	1	16073631	16073632	0.4334	rs12064256	-3.45	rs598371	0.129394	5.28	0.05601	370	370	susie	0.18	1.9e-08	0.29962	0.76446	Cerebellar.Hemisphere	1	0.990314
ENSG00000118690.12	6	108848415	108848416	0.3593	rs1536057	3.43	rs2806352	0.123279	5.28	-0.2994	387	1	top1	0.12	3.9e-06	-0.2994	0.7646	Frontal.Cortex	1	0.990314
ENSG00000265158.1	18	31724197	31724198	0.1751	rs2848683	2.21	rs567225	0.0003	-3.38	-0.388	484	484	susie	0.0094	0.1	-0.29949	0.7646	Nucleus.Accumbens	1	0.990314
ENSG00000145703.15	5	76403248	76403249	0.2251	rs9293685	-3.23	rs11738470	0.169	-9.86	-0.29944	570	1	top1	0.17	2.2e-24	0.299	0.76461	Blood	1	0.990314
ENSG00000145451.12	4	174829313	174829314	0.2163	rs17060818	2.59	rs7658139	0.001	3.62	0.1	386	22	enet	0.04	0.0048	-0.29938	0.76465	Caudate	1	0.990314
ENSG00000164220.6	5	76623433	76623434	0.0957	rs9293685	-2.82	rs460562	0.0765	6.92	0.37042	574	574	susie	0.077	1.4e-11	0.299	0.76468	Blood	1	0.990314
ENSG00000164338.9	5	73565686	73565687	0.2507	rs12189246	3.04	rs819591	0.229783	-5.87	-0.578	536	536	susie	0.24	1.4e-09	0.2993	0.76471	ACC	1	0.990314
ENSG00000165269.12	9	33402681	33402682	0.3903	rs7849278	-2.62	rs17251987	0.361681	8.2	-0.3053	403	403	susie	0.36	9.1e-20	-0.2993	0.76474	Cortex	1	0.990314
ENSG00000118162.13	19	47484267	47484268	0.324	rs889171	2.57	rs830134	0.0913	-5.28	-0.02053	358	358	susie	0.13	1.7e-07	-0.2992	0.76475	Cerebellum	1	0.990314
ENSG00000170275.14	3	33113978	33113979	0.1418	rs6778706	3.14	rs4678686	0.173173	-5.68	-0.0915	363	2	lasso	0.18	4.6e-09	-0.29915	0.76483	Caudate	1	0.990314
ENSG00000152092.15	1	177164972	177164973	0.2137	rs12145920	-2.97	rs12125009	0.099438	-4.86	0.29907	460	1	top1	0.099	1.5e-05	-0.29907	0.76489	Caudate	1	0.990314
ENSG00000140092.14	14	91947986	91947987	0.261	rs741198	-3.44	rs2017096	-0.00686	3.13	0.62	475	475	susie	0.061	0.0022	-0.29907	0.7649	ACC	1	0.990314
ENSG00000133597.10	7	140673152	140673153	0.248	rs2429213	3.24	rs7802537	-0.00455	-3.31	-1.6061	357	357	susie	0.018	0.084	0.29903	0.7649	Spine	1	0.990314
ENSG00000110025.12	11	65027407	65027408	0.168	rs676114	2.96	rs947799	0.17524	-4.79	0.2989	328	1	top1	0.18	1.3e-06	-0.2989	0.765	Amygdala	1	0.990314
ENSG00000091428.17	2	172735273	172735274	0.2969	rs10210544	-2.94	rs41514546	0.01583	3.94	-0.18487	493	36	enet	0.075	8.7e-05	0.29934	0.765	Cerebellum	1	0.990314
ENSG00000144909.7	3	125595089	125595090	0.3293	rs2993639	2.38	rs2922194	0.191276	6.17	0.281	354	354	susie	0.19	1.1e-09	0.29891	0.76501	Caudate	1	0.990314
ENSG00000268038.1	19	22623970	22623971	0.167	rs2935445	-2.18	rs937078	-0.00271	-3.22	0.00327	293	293	susie	0.027	0.031	0.2988	0.7651	ACC	1	0.990314
ENSG00000130812.10	19	10102795	10102796	0.1991	rs17291414	2.22	rs1551570	0.098215	-7.56	-1.02008	359	18	enet	0.16	2.1e-22	0.29875	0.76513	Blood	1	0.990314
ENSG00000154736.5	21	26966512	26966513	0.533	rs13047365	3.29	rs667362	0.202303	-6.44	0.0291	676	40	enet	0.3	1.1e-13	0.299	0.765147	Cerebellar.Hemisphere	1	0.990314
ENSG00000214870.8	7	26398592	26398593	0.3957	rs213535	3.23	rs1013688	0.235	-6.43	0.1176	489	489	susie	0.24	6.7e-12	-0.2987	0.76516	Caudate	1	0.990314
ENSG00000143772.9	1	226739322	226739323	0.0708	rs4653468	2.23	rs3768402	0.011	-4.82	0.550725	469	14	enet	0.031	1.6e-05	-0.29868	0.76518	Blood	1	0.990314
ENSG00000275764.1	12	27037099	27037100	0.4343	rs2230375	3.04	rs922275	0.105837	5.5	0.3701	522	14	lasso	0.16	1.5e-07	0.29872	0.7652	Putamen	1	0.990314
ENSG00000204622.11	6	30005970	30005971	0.239	rs3129054	-1.79	rs2517910	0.07042	-4.13	0.40351	40	40	susie	0.08	0.0002	0.2986	0.765279	Frontal.Cortex	1	0.990314
ENSG00000243321.3	3	150080116	150080117	0.2426	rs16862648	-3.69	rs6440648	0.098459	-5.07	0.85714	410	26	enet	0.19	5.9e-09	-0.29847	0.7653	Frontal.Cortex	1	0.990314
ENSG00000242686.4	4	656212	656213	0.609	rs7682616	3.15	rs7436737	0.459476	-9.45	0.14103	380	7	lasso	0.51	1.1e-29	0.2986	0.7653	Nucleus.Accumbens	1	0.990314
ENSG00000198821.10	1	167518609	167518610	0.2858	rs2995099	-3.07	rs1618879	0.081212	-4.8	-0.2065	608	26	enet	0.12	6.3e-07	0.29848	0.76534	Cerebellum	1	0.990314
ENSG00000188493.14	19	40751552	40751553	0.2614	rs1709128	3.42	rs2369302	0.11479	4.58	-0.29843	428	1	top1	0.11	3.5e-05	-0.2984	0.76537	ACC	1	0.990314
ENSG00000188493.14	19	40751552	40751553	0.3478	rs1709128	3.42	rs2369302	0.154642	5.03	-0.29843	427	1	top1	0.15	3e-07	-0.2984	0.76537	Putamen	1	0.990314
ENSG00000237624.1	1	39514955	39514956	0.1394	rs2039597	2.88	rs1180342	0.001157	4.45	-0.45283	366	21	enet	0.048	0.0017	0.29841	0.765387	Nucleus.Accumbens	1	0.990314
ENSG00000112378.11	6	138107510	138107511	0.425	rs9495101	2.74	rs9494937	0.157	-4.8	-0.2983	464	1	top1	0.16	6.9e-06	0.2983	0.76546	Spine	1	0.990314
ENSG00000129103.17	7	56064001	56064002	0.2176	rs10238214	-1.69	rs12155441	0.194193	6.28	-0.1319	279	279	susie	0.22	6.1e-10	-0.2983	0.7655	Hypothalamus	1	0.990314
ENSG00000273311.1	22	19048374	19048375	0.157	rs10483100	2.74	rs5992356	0.10917	4.68	-1.3466	321	9	lasso	0.12	8e-06	-0.2983	0.7655	Putamen	1	0.990314
ENSG00000183426.16	16	14937413	14937414	0.6021	rs2966157	-2.65	rs3198697	0.368942	-7.08	1.13682	103	26	enet	0.45	3.7e-19	-0.29825	0.76551	ACC	1	0.990314
ENSG00000137185.11	6	28224885	28224886	0.2399	rs9468346	-3.38	rs13218875	0.0829	4.66	0.29825	432	1	top1	0.083	3.7e-05	0.29825	0.765516	Cerebellum	1	0.990314
ENSG00000137185.11	6	28224885	28224886	0.1607	rs9468346	-3.38	rs13218875	0.03715	3.53	0.2982	432	1	top1	0.037	0.0089	0.2982	0.765516	Cerebellar.Hemisphere	1	0.990314
ENSG00000173715.15	11	66744450	66744451	0.338	rs11227678	-2.93	rs7951189	0.01664	-4.09	1.2982	257	52	enet	0.16	1.6e-07	-0.2982	0.76557	Frontal.Cortex	1	0.990314
ENSG00000231013.1	2	119476447	119476448	0.1542	rs12617028	-2.44	rs6751578	0.04365	-4.12	0.2981	418	1	top1	0.044	0.0026	-0.2981	0.7656	Cortex	1	0.990314
ENSG00000277402.1	6	31355315	31355316	0.392	rs2516412	3.91	rs2523589	-0.00774	-2.89	0.5647	212	212	susie	0.013	0.12	-0.2981	0.76564	Spine	1	0.990314
ENSG00000071967.11	2	171522246	171522247	0.428	rs3821083	4.02	rs2542943	0.2487	-5.81	-0.63143	358	358	susie	0.26	3.6e-09	-0.2979	0.76575	Spine	1	0.990314
ENSG00000267289.1	19	9835012	9835013	0.266	rs16996952	2.4	rs2233679	0.156452	5.57	-0.2978	352	1	top1	0.16	2.1e-08	-0.29783	0.7658	Nucleus.Accumbens	1	0.990314
ENSG00000048544.5	6	42217864	42217865	0.3412	rs9394860	-2.89	rs3749921	0.146217	-5.95	-0.2896	410	410	susie	0.17	6.5e-09	0.2979	0.7658	Nucleus.Accumbens	1	0.990314
ENSG00000115604.10	2	102355928	102355929	0.6316	rs4399750	-2.76	rs4399750	0.52846	-9.62	-2.7608	566	566	susie	0.53	3.7e-30	0.2978	0.76587	Caudate	1	0.990314
ENSG00000135334.8	6	87702208	87702209	0.273	rs806370	3.13	rs16879411	0.047	-3.91	0.7556	469	469	susie	0.053	0.0076	-0.2978	0.76588	Spine	1	0.990314
ENSG00000250056.5	5	6582135	6582136	0.3091	rs172078	2.6	rs476788	0.039141	4.4	-0.3483	617	12	lasso	0.064	0.00047	-0.2978	0.76589	Caudate	1	0.990314
ENSG00000153044.9	5	69189547	69189548	0.1452	rs4976054	-2.29	rs11951414	0.040567	-3.95	0.5124	301	301	susie	0.053	0.0066	0.2977	0.7659	Amygdala	1	0.990314
ENSG00000132141.13	17	34961508	34961509	0.3551	rs17545903	-2.58	rs11080308	0.1885	5.51	0.4333	492	8	lasso	0.22	6.7e-10	0.2978	0.766	Putamen	1	0.990314
ENSG00000267289.1	19	9835012	9835013	0.463	rs16996952	2.4	rs2233679	0.304258	6.01	-0.2977	347	1	top1	0.3	1e-10	-0.29765	0.766	Spine	1	0.990314
ENSG00000226686.7	19	37251911	37251912	0.842	rs8102196	2.39	rs320881	0.607159	8.53	0.0926	279	23	enet	0.63	3.3e-26	0.29761	0.766	Spine	1	0.990314
ENSG00000267079.1	18	11914343	11914344	0.3976	rs10853223	2.78	rs649039	0.203598	5.05	0.2982	447	1	top1	0.2	1.5e-06	0.2982	0.766	Substantia.Nigra	1	0.990314
ENSG00000175611.11	9	95875699	95875700	0.502	rs10512249	-3.43	rs591486	0.426425	6.71	-0.4624	522	522	susie	0.44	5.1e-14	-0.2976	0.76603	Substantia.Nigra	1	0.990314
ENSG00000270947.1	19	22455987	22455988	0.1913	rs6511388	-2.06	rs1692598	0.013887	3.8	-0.6615	313	17	enet	0.063	0.00052	0.29756	0.76604	Caudate	1	0.990314
ENSG00000228050.1	22	22224565	22224566	0.7163	rs8136867	3.38	rs2283797	0.463175	9.37	-0.363	386	386	susie	0.56	2.4e-35	-0.2976	0.76604	Cerebellum	1	0.990314
ENSG00000136205.16	7	47582557	47582558	0.2121	rs2347990	2.35	rs2293364	0.0338	4.06	0.2975	561	1	top1	0.034	0.009	0.2975	0.76608	Caudate	1	0.990314
ENSG00000153898.12	1	84997112	84997113	0.5549	rs999915	-3.54	rs7522851	0.310187	-7.6	-0.2701	581	40	enet	0.34	6.9e-18	0.2975	0.766084	Nucleus.Accumbens	1	0.990314
ENSG00000241170.2	11	74876285	74876286	0.526	rs4944991	2.64	rs7128739	0.31693	-6.36	-0.3621	450	24	enet	0.36	2.4e-13	-0.2974	0.7661	Amygdala	1	0.990314
ENSG00000249621.1	5	122323357	122323358	0.1197	rs840468	2.2	rs7701494	0.033759	-3.76	0.5303	340	340	susie	0.063	0.00054	-0.2975	0.76611	Caudate	1	0.990314
ENSG00000198040.10	12	133037291	133037292	0.1555	rs11147015	3.15	rs905224	0.05	-5.9	1.0566	194	22	enet	0.076	1.9e-11	-0.2974	0.76615	Blood	1	0.990314
ENSG00000116138.12	1	15526812	15526813	0.3083	rs1006147	-2.04	rs6670516	0.033121	4.46	-0.45562	505	39	enet	0.1	5.6e-06	0.29737	0.766184	Nucleus.Accumbens	1	0.990314
ENSG00000075131.9	15	66386745	66386746	0.3912	rs8034323	-2.5	rs12914520	0.143161	5.86	0.23232	520	8	lasso	0.22	4.7e-10	0.2973	0.76622	Cerebellar.Hemisphere	1	0.990314
ENSG00000196549.10	3	155024123	155024124	0.1797	rs2196521	-2.26	rs4542981	0.074512	4.33	-0.2973	310	1	top1	0.075	8.9e-05	-0.2973	0.76625	Cerebellum	1	0.990314
ENSG00000253704.1	8	94553721	94553722	0.329	rs7013178	2.87	rs1055800	0.19789	5.68	-0.29717	453	1	top1	0.2	3.2e-09	-0.2972	0.7663	Cerebellar.Hemisphere	1	0.990314
ENSG00000227207.2	1	72301471	72301472	0.6503	rs17588812	3.54	rs3101336	0.599123	10.59	-0.4931	320	320	susie	0.6	3.1e-39	-0.29715	0.76635	Cerebellum	1	0.990314
ENSG00000271425.7	1	146144803	146144804	0.6018	rs16827018	-3.57	rs9245	0.315	7.7	-0.29714	107	1	top1	0.32	8e-17	-0.297143	0.76636	Cortex	1	0.990314
ENSG00000163673.7	3	36764348	36764349	0.1067	rs12637657	-2.42	rs9876116	0.025495	-3.73	0.3053	422	422	susie	0.068	0.00056	-0.29715	0.7664	Frontal.Cortex	1	0.990314
ENSG00000137135.17	9	35675759	35675760	0.482	rs7028770	-3.09	rs10972552	0.13629	5.51	0.81008	405	405	susie	0.18	3.5e-08	-0.2971	0.7664	Hippocampus	1	0.990314
ENSG00000256894.1	12	26126616	26126617	0.1781	rs2230375	3.04	rs16929511	-0.000665	3.35	-0.2583	573	573	susie	0.061	0.00047	0.297	0.7664	Nucleus.Accumbens	1	0.990314
ENSG00000243429.1	3	125712138	125712139	0.3269	rs16837178	2.34	rs9289256	0.04655	4.83	0.5392	346	59	enet	0.15	6.6e-08	-0.2969	0.7665	Nucleus.Accumbens	1	0.990344
ENSG00000279699.1	22	30276950	30276951	0.145	rs7285863	2.9	rs2108093	0.11704	4.58	-0.2969	431	1	top1	0.12	7.3e-06	-0.2969	0.76651	Hypothalamus	1	0.990344
ENSG00000243708.10	15	41837774	41837775	0.3493	rs12901016	-2.82	rs4924570	0.2325	7.17	0.57065	403	403	susie	0.24	1.1e-12	0.29688	0.76656	Cerebellum	1	0.990344
ENSG00000137996.12	1	100266206	100266207	0.191	rs10783134	-2.52	rs3806239	0.039122	4.87	0.24324	409	23	enet	0.072	0.00041	-0.29681	0.76661	Cerebellar.Hemisphere	1	0.990344
ENSG00000041988.15	1	6624865	6624866	0.0691	rs17345754	-2.86	rs201171	0.0665	6.46	0.296772	435	1	top1	0.066	3.8e-10	0.29677	0.76664	Blood	1	0.990344
ENSG00000163389.10	3	119468937	119468938	0.425	rs2873950	3.76	rs17203132	0.242	6.32	0.5321	512	9	lasso	0.26	7.5e-12	0.2968	0.76664	Hypothalamus	1	0.990344
ENSG00000177738.3	5	43067418	43067419	0.1117	rs10074682	2.75	rs316398	-0.00277	3.89	0.75385	329	43	enet	-0.00014	0.33	-0.29674	0.76666	Cerebellum	1	0.990344
ENSG00000260619.1	15	80993257	80993258	0.297	rs12101813	3.53	rs1509547	0.09021	5.48	0.45906	462	462	susie	0.19	1.6e-10	0.29666	0.76672	Cerebellum	1	0.990344
ENSG00000228049.7	7	102671628	102671629	0.4932	rs11764446	-2.11	rs11981219	0.31781	6.93	0.1574	207	207	susie	0.33	1.4e-14	0.2967	0.76673	Hippocampus	1	0.990344
ENSG00000255568.3	21	39313934	39313935	0.181	rs2837017	-4.14	rs527945	0.04121	4.26	0.2336	675	675	susie	0.07	0.00018	-0.29637	0.766948	Nucleus.Accumbens	1	0.990344
ENSG00000267547.1	17	35404372	35404373	0.3725	rs12450474	3.05	rs997655	0.149908	9.6	0.5548	368	10	enet	0.21	1.9e-30	0.29574	0.767	Blood	1	0.990344
ENSG00000267342.1	17	75897059	75897060	0.2293	rs7213511	2.97	rs9302994	0.119327	-5	-0.2963	388	1	top1	0.12	7.2e-07	0.2963	0.767	Cerebellum	1	0.990344
ENSG00000250506.7	17	76000905	76000906	0.817	rs7213511	2.99	rs2069528	0.544914	-10.22	-0.22034	403	51	enet	0.64	3.9e-43	0.29647	0.767	Cerebellum	1	0.990344
ENSG00000134330.18	2	9473657	9473658	0.1143	rs4610024	-3.28	rs10929579	0.09495	4.45	-0.29673	450	1	lasso	0.095	9.7e-06	-0.29673	0.767	Cerebellum	1	0.990344
ENSG00000204316.12	17	75905412	75905413	0.2996	rs7213511	2.96	rs9302994	0.032108	-3.82	-0.2963	390	1	top1	0.032	0.014	0.2963	0.767	Hypothalamus	1	0.990344
ENSG00000151327.12	14	35044906	35044907	0.202	rs17102726	2.44	rs1741177	0.063123	-4.14	1.0323	371	371	susie	0.077	0.00029	-0.29632	0.767	Putamen	1	0.990344
ENSG00000122729.18	9	32384602	32384603	0.2834	rs17312571	-2.89	rs10511903	0.07292	4.3	0.2963	467	1	top1	0.073	0.00043	0.2963	0.767	Putamen	1	0.990344
ENSG00000221947.7	8	70669364	70669365	0.3162	rs7822965	2.88	rs12675271	0.453059	-8	0.294	309	309	susie	0.46	1.1e-19	-0.2962	0.7671	ACC	1	0.990344
ENSG00000228261.1	10	104323368	104323369	0.0339	rs4918123	-3.25	rs11191905	0.000393	3.28	0.60417	430	430	susie	0.017	0.001	-0.29616	0.767106	Blood	1	0.990344
ENSG00000125703.14	1	62784134	62784135	0.0532	rs883398	-2.89	rs10493327	0.00131	4.27	0.560907	505	505	susie	0.0077	0.021	0.2961	0.76715	Blood	1	0.990344
ENSG00000142173.14	21	46098096	46098097	0.3931	rs2839283	-2.43	rs1475915	0.13	-8.59	-0.6462	487	22	enet	0.15	6.4e-22	0.2961	0.767152	Blood	1	0.990344
ENSG00000142156.14	21	45981736	45981737	0.56	rs2838942	2.63	rs9983378	0.15912	6.04	0.1486	469	469	susie	0.17	3.9e-09	0.29608	0.767172	Nucleus.Accumbens	1	0.990344
ENSG00000221947.7	8	70669364	70669365	0.2339	rs7822965	2.84	rs12675271	0.27133	-7.01	0.29412	308	308	susie	0.29	1.5e-13	-0.296	0.7672	Cerebellar.Hemisphere	1	0.990344
ENSG00000156265.15	21	29077470	29077471	0.278	rs2070610	-2.78	rs2832222	0.04318	5.02	0.4906	425	15	lasso	0.095	5.5e-05	0.2961	0.7672	Hypothalamus	1	0.990344
ENSG00000205659.10	14	74084795	74084796	0.062	rs17091106	3.34	rs2358634	0.051393	6.37	0.296	417	1	top1	0.051	3.7e-08	0.296	0.76725	Blood	1	0.990347
ENSG00000233013.9	9	138217067	138217068	0.2341	rs10867100	-1.81	rs3750510	0.080194	6.85	0.26829	163	12	enet	0.095	5.6e-14	0.29588	0.7673	Blood	1	0.990347
ENSG00000088053.11	19	55038263	55038264	0.5508	rs703467	2.53	rs12981732	0.056	-5.03	-1.50284	461	461	susie	0.11	8.7e-06	-0.29596	0.7673	Frontal.Cortex	1	0.990347
ENSG00000114784.3	3	40309698	40309699	0.1029	rs6810375	-3.37	rs11129874	0.0404	-3.65	-0.1121	355	355	susie	0.045	0.003	0.29581	0.76738	Caudate	1	0.990409
ENSG00000183580.9	5	15500195	15500196	0.1087	rs303354	2.33	rs16867730	0.0213	-3.5	0.05224	312	312	susie	0.043	0.0025	0.29571	0.76746	Cerebellum	1	0.99047
ENSG00000230051.1	22	27331786	27331787	0.438	rs5761894	-2.91	rs494702	0.1164	5.19	-0.9255	939	14	lasso	0.16	1.3e-08	-0.2954	0.76767	Cortex	1	0.990645
ENSG00000253559.1	2	189764854	189764855	0.166	rs2115552	-3.35	rs1437891	0.11	-4.83	-0.3729	312	312	susie	0.12	7.4e-06	0.29542	0.7677	Frontal.Cortex	1	0.990645
ENSG00000165125.19	7	142885761	142885762	0.2863	rs11760237	-2.89	rs4987599	0.180638	5.64	-0.2953	366	1	top1	0.18	1.7e-08	-0.2953	0.76774	Frontal.Cortex	1	0.990645
ENSG00000134262.12	1	113905139	113905140	0.2632	rs2636008	3.25	rs1217397	0.175913	-5.37	-0.32906	469	4	lasso	0.2	1.6e-09	-0.2953	0.76777	Cerebellar.Hemisphere	1	0.990645
ENSG00000250565.6	2	46542556	46542557	0.3275	rs4145836	-2.99	rs1868844	0.014268	4.38	-0.98352	669	11	enet	0.028	0.022	-0.29525	0.7678	Hippocampus	1	0.990645
ENSG00000271335.5	10	35336400	35336401	0.124	rs2804814	2.45	rs11010152	0.143586	9.02	-0.29508	331	1	top1	0.14	1e-20	-0.29508	0.767931	Blood	1	0.990645
ENSG00000180914.10	3	8769627	8769628	0.4131	rs17530219	-3.07	rs237895	0.08543	5.55	-0.5642	733	10	enet	0.19	6.2e-10	-0.29507	0.76794	Cortex	1	0.990645
ENSG00000181513.14	17	45132599	45132600	0.2204	rs11012	-4.54	rs2291447	0.131722	5.07	-0.01961	284	21	enet	0.13	2.4e-07	0.29549	0.768	Cortex	1	0.990645
ENSG00000169826.7	10	43138485	43138486	0.4491	rs2185792	-2.17	rs2505506	0.385195	7.81	0.3342	390	390	susie	0.39	9.1e-18	0.2953	0.768	Hippocampus	1	0.990645
ENSG00000221947.7	8	70669364	70669365	0.3497	rs7822965	2.88	rs17688313	0.38863	-8.14	0.269	309	309	susie	0.42	6.7e-20	-0.295	0.768	Hypothalamus	1	0.990645
ENSG00000250462.8	17	30629679	30629680	0.2242	rs4533339	2.78	rs8081598	0.076431	-4.22	0.29457	290	1	top1	0.076	9.7e-05	-0.29457	0.768	Nucleus.Accumbens	1	0.990645
ENSG00000109445.10	4	141220886	141220887	0.1897	rs7693458	-2.64	rs17007017	0.118	-5.03	-0.29495	365	1	top1	0.12	8.6e-07	0.294947	0.76803	Cerebellum	1	0.990645
ENSG00000183067.5	21	39745406	39745407	0.496	rs2837017	-4.14	rs2837216	0.15	5.53	0.4304	709	32	enet	0.22	4.1e-10	-0.29488	0.768087	Putamen	1	0.990645
ENSG00000112118.18	6	52284880	52284881	0.4011	rs17665112	-3.06	rs16882435	0.285586	7.41	-0.2949	560	1	top1	0.29	5.6e-15	-0.2949	0.7681	Nucleus.Accumbens	1	0.990645
ENSG00000182150.15	9	95875977	95875978	0.163	rs10512249	-3.43	rs4548305	0.09779	-4.65	-0.3284	522	522	susie	0.15	8.5e-06	0.29483	0.7681	Spine	1	0.990645
ENSG00000186687.15	5	131170809	131170810	0.286	rs4706022	-2.2	rs10037469	0.013444	-3.34	-0.8252	256	256	susie	0.038	0.02	0.2948	0.76816	Spine	1	0.990645
ENSG00000174780.15	4	56466914	56466915	0.2603	rs1382633	-3.46	rs6849183	0.219	-11.3	-0.42424	440	5	lasso	0.24	6e-36	0.29476	0.76818	Blood	1	0.990645
ENSG00000187553.8	10	93060807	93060808	0.204	rs787697	3.03	rs11596160	0.04019	-4.67	-0.0199	524	3	lasso	0.091	0.00051	0.29475	0.76819	Amygdala	1	0.990645
ENSG00000071794.15	3	149086553	149086554	0.3519	rs16861080	2.7	rs11715474	0.13222	5.66	-0.3706	567	17	enet	0.19	3e-10	-0.29472	0.76821	Cortex	1	0.990645
ENSG00000176834.13	12	118135856	118135857	0.3327	rs534564	-3.22	rs3847651	0.156737	-5.99	0.2459	506	2	lasso	0.19	7.6e-09	-0.2947	0.768247	Cerebellar.Hemisphere	1	0.99065
ENSG00000164022.16	4	106315543	106315544	0.213	rs1522215	-2.68	rs877773	0.0286	-4.05	-1.48712	313	59	enet	0.083	3.7e-05	-0.294574	0.76832	Cerebellum	1	0.990658
ENSG00000127325.18	12	69699475	69699476	0.2178	rs7306420	-3.25	rs12424128	0.016378	-3.95	-1.1138	556	7	lasso	0.039	0.0044	0.2946	0.76832	Cortex	1	0.990658
ENSG00000248275.1	5	181261211	181261212	0.7168	rs10069087	-2.4	rs1279912	0.63	-10.87	-0.47458	185	7	lasso	0.65	2.9e-44	0.29453	0.76835	Cerebellum	1	0.990658
ENSG00000048544.5	6	42217864	42217865	0.516	rs9394860	-2.89	rs3749921	0.0669	-4.08	-0.2891	411	411	susie	0.09	0.0014	0.2945	0.7684	Substantia.Nigra	1	0.990681
ENSG00000234745.10	6	31356441	31356442	0.2167	rs2516412	3.9	rs2857605	0.08258	-4.55	-1.34807	213	15	enet	0.1	8.3e-05	0.2944	0.76848	ACC	1	0.990741
ENSG00000211654.2	22	22427539	22427540	0.0883	rs6001474	-2.8	rs362139	0.055343	-5.81	0.29424	345	1	top1	0.055	1.1e-08	-0.2942	0.76857	Blood	1	0.990741
ENSG00000185808.13	21	37073169	37073170	0.199	rs9974713	2.25	rs2298682	-0.00742	-3.74	0.2119	433	433	susie	0.01	0.12	-0.2942	0.7686	ACC	1	0.990741
ENSG00000260329.1	12	106955496	106955497	0.1877	rs6539278	3.19	rs1024855	0.110181	-4.46	0.2941	408	1	top1	0.11	1.3e-05	-0.2941	0.76867	Frontal.Cortex	1	0.990741
ENSG00000221947.7	8	70669364	70669365	0.3598	rs7822965	2.88	rs12675271	0.49918	-7.75	0.2941	308	1	top1	0.5	1.7e-19	-0.2941	0.7687	Amygdala	1	0.990741
ENSG00000221947.7	8	70669364	70669365	0.4975	rs7822965	2.88	rs12675271	0.540056	-9.29	0.2941	309	1	top1	0.54	3.8e-28	-0.2941	0.7687	Frontal.Cortex	1	0.990741
ENSG00000100209.9	22	28742678	28742679	0.269	rs2179129	-2.51	rs5997400	-0.001161	-3.71	0.8136	305	305	susie	0.043	0.0087	0.294	0.76879	ACC	1	0.990741
ENSG00000228049.7	7	102671628	102671629	0.6214	rs11764446	-2.11	rs11981219	0.360393	7.69	0.1574	207	207	susie	0.36	3.4e-17	0.2939	0.76882	Frontal.Cortex	1	0.990741
ENSG00000055147.18	5	154038904	154038905	0.0684	rs1493383	3.49	rs478020	0.041	-6.15	-0.83019	550	16	enet	0.058	5.1e-09	0.294	0.76883	Blood	1	0.990741
ENSG00000253251.2	5	65626008	65626009	0.1849	rs251618	-3.54	rs149514	-0.00266	-3.3	-0.1538	383	383	susie	0.007	0.15	0.2939	0.76886	Cerebellar.Hemisphere	1	0.990741
ENSG00000176593.7	19	58002060	58002061	0.2578	rs4801516	-2.72	rs4801538	0.152412	9.92	-0.5573	448	38	enet	0.18	1e-25	-0.29383	0.76889	Blood	1	0.990741
ENSG00000198707.14	12	88142215	88142216	0.2524	rs4842611	3.43	rs17015408	0.171578	5.77	0.2938	289	1	top1	0.17	2.1e-09	0.29381	0.7689	Cerebellum	1	0.990741
ENSG00000244558.5	20	44738933	44738934	0.2431	rs11697419	3.02	rs11698203	0.181	-6.07	-0.29379	400	1	top1	0.18	6.7e-10	0.2938	0.7689	Cerebellum	1	0.990741
ENSG00000235475.1	7	67335975	67335976	0.1925	rs11766137	-3.04	rs13230948	0.04974	3.96	0.2938	364	1	top1	0.05	0.003	0.2938	0.7689	Hypothalamus	1	0.990741
ENSG00000276846.1	19	37315619	37315620	0.134	rs8102196	2.39	rs3745764	0.0574	-3.79	0.74576	286	2	lasso	0.098	4e-05	-0.29365	0.769027	Hypothalamus	1	0.990863
ENSG00000235903.7	13	46052805	46052806	0.5455	rs17068260	-2.86	rs17600984	0.46046	9.37	0.012723	517	4	lasso	0.51	6.3e-31	-0.2935	0.7691	Cerebellum	1	0.990879
ENSG00000187626.8	6	28252223	28252224	0.0361	rs9468346	-3.38	rs13218875	0.0151	4.47	0.298246	419	5	lasso	0.015	0.0019	0.2935	0.769104	Blood	1	0.990879
ENSG00000136048.13	12	101877350	101877351	0.2778	rs7979925	-2.9	rs10431453	0.097013	-4.96	1.353	445	12	lasso	0.17	3.4e-09	-0.2934	0.7692	Nucleus.Accumbens	1	0.990958
ENSG00000116183.10	1	176463170	176463171	0.2546	rs10913208	-3.29	rs10913117	0.000846	-3.19	0.474576	346	346	susie	0.05	0.0031	-0.29338	0.76923	Putamen	1	0.990958
ENSG00000112874.9	5	103562792	103562793	0.3309	rs11242490	3.45	rs7723689	0.132751	-5.13	-0.15493	386	25	enet	0.14	1.9e-07	-0.29334	0.76927	Cortex	1	0.990967
ENSG00000138777.19	4	105474080	105474081	0.246	rs7683416	-2.88	rs12643660	0.09112	-4.98	0.48476	399	2	lasso	0.1	5.6e-06	-0.2932	0.7694	Nucleus.Accumbens	1	0.991051
ENSG00000164972.12	9	34397831	34397832	0.2195	rs3808873	-3.68	rs7039222	0.03055	-4.24	-0.9408	351	28	enet	0.076	0.00034	0.29317	0.7694	Putamen	1	0.991051
ENSG00000183580.9	5	15500195	15500196	0.1057	rs303354	2.33	rs13185525	0.024615	-4	-0.9446	312	312	susie	0.031	0.012	0.2931	0.76944	Caudate	1	0.991061
ENSG00000079950.13	6	132513197	132513198	0.286	rs13207355	2.92	rs7770326	0.026356	-4.04	-0.29296	538	1	top1	0.026	0.015	0.29296	0.76955	Cerebellum	1	0.991082
ENSG00000221947.7	8	70669364	70669365	0.3013	rs7822965	2.88	rs12675271	0.332	-8.55	0.29412	309	309	susie	0.37	2.6e-20	-0.29296	0.76955	Cerebellum	1	0.991082
ENSG00000069482.6	11	68683778	68683779	0.3843	rs4930564	2.25	rs3018712	0.11052	5.13	0.9296	399	18	enet	0.21	3.2e-11	0.29296	0.769553	Cerebellum	1	0.991082
ENSG00000235501.5	1	94927565	94927566	0.3339	rs11165419	-3.11	rs6667676	0.112078	-5.39	-1.00581	546	29	enet	0.27	2.2e-12	0.29288	0.76961	Frontal.Cortex	1	0.991113
ENSG00000013523.9	14	76826245	76826246	0.1148	rs8014837	-4.01	rs4903482	0.052443	5.73	-0.029	563	28	enet	0.055	1.3e-08	-0.2926	0.76981	Blood	1	0.991297
ENSG00000276805.2	10	38403188	38403189	0.462	rs2505244	-2.57	rs11011416	0.042616	-4.14	-0.92511	129	11	enet	0.21	1.2e-09	0.2926	0.76982	Putamen	1	0.991297
ENSG00000272941.1	7	135168402	135168403	0.1329	rs1862924	3.24	rs11543821	-0.004012	-3.78	-1.7098	452	452	susie	0.031	0.01	0.29257	0.76985	Nucleus.Accumbens	1	0.991297
ENSG00000213551.4	10	73248841	73248842	0.3408	rs12247028	3.71	rs7923276	0.0133	-4.87	-0.4758	214	39	enet	0.046	0.0018	-0.293	0.77	Cerebellum	1	0.991362
ENSG00000171246.5	17	80477842	80477843	0.3268	rs2589149	2.66	rs9901699	0.254985	-6.53	0.3652	486	486	susie	0.28	4.4e-13	-0.29278	0.77	Cerebellar.Hemisphere	1	0.991362
ENSG00000233327.10	17	18523294	18523295	0.4979	rs2472692	3.2	rs584300	0.262965	6.27	0.7967	283	23	enet	0.47	2.2e-17	0.2921	0.77	Spine	1	0.991362
ENSG00000165282.13	9	35096600	35096601	0.2427	rs10972162	-3.65	rs634801	0.05657	-4.47	-0.3208	335	335	susie	0.11	0.00018	0.2923	0.77003	Amygdala	1	0.991362
ENSG00000144401.14	2	207625927	207625928	0.1363	rs7570645	-2.73	rs2551641	0.06702	-4.2	0.2923	405	1	top1	0.067	0.00024	-0.2923	0.7701	Cortex	1	0.991408
ENSG00000167011.8	7	101180275	101180276	0.3534	rs191137	-2.44	rs733965	0.06708	4.61	-0.2922	401	1	top1	0.067	0.0008	-0.2922	0.77013	Hippocampus	1	0.991408
ENSG00000269139.2	19	7926572	7926573	0.4998	rs2061776	2.51	rs3826740	0.246743	6.39	-0.25964	445	445	susie	0.26	1.2e-11	-0.2919	0.77036	Putamen	1	0.991572
ENSG00000087502.17	12	29381188	29381189	0.0604	rs12819780	2.51	rs2194518	0.0179	4.93	-0.3516	570	4	lasso	0.026	8.4e-05	-0.2918	0.7704	Blood	1	0.991572
ENSG00000281721.1	13	80011076	80011077	0.668	rs9601250	2.57	rs2329151	0.41453	8.03	-0.4815	379	6	lasso	0.46	1.1e-21	-0.2918	0.7704	Hippocampus	1	0.991572
ENSG00000204536.13	6	31158237	31158238	0.3254	rs2516412	3.86	rs1265087	0.050449	4.16	0.042	173	4	lasso	0.058	0.00059	0.29181	0.770435	Cortex	1	0.991572
ENSG00000102699.5	13	24512809	24512810	0.2674	rs1220603	-2.98	rs2275660	0.012124	-4.15	0.505888	650	6	lasso	0.034	0.0072	-0.291746	0.77048	Nucleus.Accumbens	1	0.991572
ENSG00000270112.3	18	46759723	46759724	0.65	rs328132	-3.44	rs12457104	0.39547	8.13	-0.17241	477	477	susie	0.4	6.8e-19	0.2917	0.7705	Frontal.Cortex	1	0.991572
ENSG00000112053.13	6	36024867	36024868	0.3787	rs9470238	2.38	rs7743315	0.26987	-6.85	0.2833	387	387	susie	0.28	4.2e-13	-0.2917	0.7705	Frontal.Cortex	1	0.991572
ENSG00000181847.11	3	114276912	114276913	0.0725	rs4510355	3.14	rs7653787	0.016474	-4.2	0.86517	390	4	lasso	0.032	1.4e-05	-0.29162	0.77058	Blood	1	0.991572
ENSG00000135632.11	2	73214221	73214222	0.462	rs502930	-3.33	rs17348666	0.01766	-3.44	-1.7931	275	38	enet	0.16	7.8e-06	0.2916	0.77061	Spine	1	0.991572
ENSG00000234222.6	1	145926618	145926619	0.2182	rs16827018	-3.57	rs4636400	0.141	5.41	-0.07692	107	8	lasso	0.17	5.7e-09	0.29143	0.77072	Cortex	1	0.991572
ENSG00000214870.8	7	26398592	26398593	0.2148	rs213535	3.29	rs1013688	0.255	-6.05	0.1893	482	8	enet	0.29	1e-11	-0.2914	0.77073	ACC	1	0.991572
ENSG00000227953.6	1	246776012	246776013	0.3239	rs12047800	-3.04	rs6694274	0.052191	4.7	-1.24692	436	34	enet	0.094	1.5e-05	0.29137	0.770768	Nucleus.Accumbens	1	0.991572
ENSG00000137441.7	4	15963235	15963236	0.0861	rs6449190	-3.95	rs4698431	0.0542	-5.83	0.29132	572	1	top1	0.054	1.6e-08	-0.29132	0.77081	Blood	1	0.991572
ENSG00000100319.12	22	29766960	29766961	0.0387	rs7289095	-3.31	rs140104	0.028326	4.68	0.29129	371	1	top1	0.028	3.8e-05	0.2913	0.77083	Blood	1	0.991572
ENSG00000189298.13	6	28349913	28349914	0.155	rs9468346	-3.38	rs213231	0.004725	-4.04	1.15596	372	372	susie	0.052	0.0012	0.2913	0.77083	Nucleus.Accumbens	1	0.991572
ENSG00000106733.20	9	75088216	75088217	0.8269	rs773019	3.52	rs10869497	0.436328	-9.23	0.5489	441	441	susie	0.63	3.9e-39	-0.291148	0.77094	Caudate	1	0.991572
ENSG00000112297.14	6	106360807	106360808	0.0631	rs11152965	2.42	rs2219667	0.047379	5.44	0.29049	587	1	top1	0.047	1.2e-07	0.29049	0.771	Blood	1	0.991572
ENSG00000184492.6	2	113498664	113498665	0.3451	rs895417	2.89	rs6542129	0.21035	-6.58	-0.29132	408	1	top1	0.21	2.2e-11	0.29132	0.771	Cerebellum	1	0.991572
ENSG00000233098.8	17	20868432	20868433	0.2155	rs6650607	2.31	rs2993367	0.082663	-4.17	0.3788	194	9	lasso	0.083	0.00018	-0.29057	0.771	Putamen	1	0.991572
ENSG00000145777.14	5	111070061	111070062	0.576	rs447138	2.87	rs3806932	0.30578	-5.79	-0.88235	375	375	susie	0.32	7.4e-10	0.29101	0.771	Substantia.Nigra	1	0.991572
ENSG00000153157.12	6	10886830	10886831	0.206	rs2076258	2.63	rs518204	0.019052	-3.5	-0.2909	470	1	top1	0.019	0.072	0.29091	0.7711	Amygdala	1	0.991572
ENSG00000198553.8	13	50018822	50018823	0.1803	rs7317982	3.41	rs2181184	0.000897	-3.71	-0.6538	398	26	enet	0.042	0.0039	0.2909	0.7711	Caudate	1	0.991572
ENSG00000153157.12	6	10886830	10886831	0.244	rs2076258	2.63	rs518204	0.155113	-5.12	-0.2909	471	1	top1	0.16	2e-07	0.2909	0.7711	Frontal.Cortex	1	0.991572
ENSG00000224728.1	3	15878046	15878047	0.1007	rs2063777	-2.72	rs13085226	0.081594	4.46	0.026	469	13	enet	0.09	4e-05	0.29091	0.77112	Caudate	1	0.991572
ENSG00000156049.6	9	77648306	77648307	0.1541	rs12684856	-2.45	rs1890899	-0.00271	3.17	-0.68337	382	382	susie	0.061	0.00037	-0.29085	0.771168	Cerebellum	1	0.991572
ENSG00000125885.13	20	5950651	5950652	0.4421	rs805757	2.88	rs454422	0.13661	-6.02	0.1396	601	22	enet	0.22	2.1e-11	-0.29079	0.77121	Cortex	1	0.991572
ENSG00000273311.1	22	19048374	19048375	0.1875	rs10483100	2.74	rs2072123	0.11036	5.5	1.6731	321	9	lasso	0.17	7.9e-09	0.291	0.77121	Nucleus.Accumbens	1	0.991572
ENSG00000233184.6	1	101063610	101063611	0.0331	rs7543296	2.85	rs12746227	0.00233	3.53	-0.101266	490	490	susie	0.011	0.0087	-0.29072	0.77126	Blood	1	0.991572
ENSG00000074219.13	19	49362456	49362457	0.2227	rs1042265	3.41	rs30003	0.10091	4.97	0.2907	375	1	top1	0.1	1.3e-05	0.29068	0.7713	Caudate	1	0.991572
ENSG00000133789.14	11	9664076	9664077	0.2633	rs10500717	3.16	rs10500711	0.02199	3.76	0.9577	353	353	susie	0.072	0.00048	0.2906	0.77136	Putamen	1	0.991572
ENSG00000232934.7	10	112420006	112420007	0.505	rs2803594	3.39	rs8624	0.1661	5.97	-0.79117	456	18	enet	0.2	4.2e-10	-0.2906	0.77137	Caudate	1	0.991572
ENSG00000134253.9	1	117122586	117122587	0.2294	rs3738414	-3.63	rs3795655	0.17879	5.52	0.29052	446	1	top1	0.18	2.1e-08	0.29052	0.77142	Cerebellar.Hemisphere	1	0.991572
ENSG00000198945.7	6	130013698	130013699	0.2094	rs2326951	3.27	rs6569648	0.151404	5.43	-0.29042	562	1	top1	0.15	2e-08	-0.29042	0.77149	Cerebellum	1	0.991572
ENSG00000198945.7	6	130013698	130013699	0.346	rs2326951	3.27	rs6569648	0.07784	4.12	-0.29042	562	1	top1	0.078	0.00024	-0.2904	0.77149	Cerebellar.Hemisphere	1	0.991572
ENSG00000198668.10	14	90396501	90396502	0.0728	rs2282033	3.12	rs12891145	0.006667	4.03	1.8124	432	32	enet	0.007	0.027	-0.2904	0.77151	Blood	1	0.991572
ENSG00000203620.2	1	31855567	31855568	0.403	rs2271928	-3.5	rs6657383	0.031576	-3.74	-0.13793	309	37	enet	0.16	4.2e-06	-0.29039	0.771519	Spine	1	0.991572
ENSG00000168116.13	6	57046531	57046532	0.3061	rs1618210	2.35	rs3778515	0.19818	-6.32	0.29032	251	1	top1	0.2	9.3e-11	-0.29032	0.77157	Cerebellum	1	0.991572
ENSG00000109756.8	4	159104177	159104178	0.0618	rs17305555	-2.82	rs12645714	0.0411	6.09	0.47685	304	304	susie	0.054	1.6e-08	0.29025	0.77162	Blood	1	0.991572
ENSG00000196950.13	2	195575976	195575977	0.1524	rs1430701	2.52	rs10931706	0.022148	-4.37	0.8909	333	14	enet	0.041	0.0038	-0.2902	0.77163	Nucleus.Accumbens	1	0.991572
ENSG00000196735.11	6	32628178	32628179	0.206	rs4148876	2.68	rs17843604	0.06788	4.65	0.0495	220	220	susie	0.099	9.5e-06	0.2902	0.77166	Nucleus.Accumbens	1	0.991572
ENSG00000142621.19	1	15247271	15247272	0.4907	rs10927530	2.12	rs12033237	0.05146	-4.21	-0.290201	548	1	top1	0.051	0.0028	0.290201	0.77166	Putamen	1	0.991572
ENSG00000089335.20	19	34677638	34677639	0.366	rs6510419	-2.63	rs8112651	0.24402	-6.12	0.34118	414	8	lasso	0.27	8.6e-12	-0.29009	0.77175	Hippocampus	1	0.991572
ENSG00000165934.12	14	92121936	92121937	0.362	rs741198	-3.44	rs7149665	0.19771	-5.67	0.329	526	526	susie	0.2	6.2e-09	-0.29	0.77181	Hippocampus	1	0.991572
ENSG00000085365.17	5	78360582	78360583	0.1515	rs340087	2.68	rs2115435	0.0995	7.73	-0.28997	438	1	top1	0.1	1.4e-14	-0.29	0.77184	Blood	1	0.991572
ENSG00000135144.7	12	113056708	113056709	0.209	rs2731303	2.72	rs1293758	0.000838	-3.57	0.2738	431	431	susie	0.022	0.022	0.28995	0.771852	Cerebellum	1	0.991572
ENSG00000188086.13	3	46744754	46744755	0.1799	rs11705987	-3.15	rs6763025	0.039241	4.35	0.778523	336	7	enet	0.04	0.0082	0.289843	0.77194	Hippocampus	1	0.991572
ENSG00000242686.4	4	656212	656213	0.6914	rs7682616	3.15	rs7436737	0.44	-8.72	0.14103	380	10	lasso	0.44	1.8e-23	0.28981	0.77196	Caudate	1	0.991572
ENSG00000187581.2	14	93347190	93347191	0.341	rs10136012	2.56	rs7159126	0.00196	3.43	0.2363	406	406	susie	0.0055	0.2	0.2898	0.772	Amygdala	1	0.991572
ENSG00000137185.11	6	28224885	28224886	0.203	rs9468346	-3.38	rs213231	-0.007348	-3.43	1.15596	418	418	susie	0.086	0.0007	-0.28926	0.772	Amygdala	1	0.991572
ENSG00000083454.21	17	3696403	3696404	0.5298	rs150908	-2.54	rs3809806	0.23749	6.92	-0.28931	528	1	top1	0.24	8e-13	-0.28931	0.772	Cerebellum	1	0.991572
ENSG00000283033.1	17	16861145	16861146	0.7352	rs16961564	-2.54	rs4485423	0.252621	7.83	0.0119	355	51	enet	0.41	1.8e-22	0.28953	0.772	Cortex	1	0.991572
ENSG00000175538.10	11	74467728	74467729	0.4438	rs17629235	-2.1	rs684877	0.1062	-5.28	-0.6347	405	34	enet	0.11	2e-06	0.2892	0.772	Nucleus.Accumbens	1	0.991572
ENSG00000262580.5	17	80205948	80205949	0.6947	rs4889793	-2.99	rs11652075	0.381202	8.05	-0.7451	482	12	enet	0.47	1.3e-22	0.28984	0.772	Putamen	1	0.991572
ENSG00000138780.14	4	105709108	105709109	0.1708	rs7683416	-2.88	rs10516529	0.135755	5.21	0.28972	397	1	top1	0.14	1.7e-07	0.28972	0.77203	Cortex	1	0.991572
ENSG00000276846.1	19	37315619	37315620	0.2266	rs8102196	2.39	rs7245882	0.05459	4.48	-0.01961	286	22	enet	0.088	0.00011	-0.2897	0.77204	Putamen	1	0.991572
ENSG00000176909.11	19	48719720	48719721	0.778	rs11667229	3.86	rs10415215	0.008596	-3.36	0.41463	438	27	lasso	0.049	0.015	-0.289503	0.7722	Substantia.Nigra	1	0.991678
ENSG00000106789.12	9	98192639	98192640	0.3529	rs4743194	-3.81	rs2778913	0.002033	3.55	0.2895	604	1	top1	0.002	0.25	0.2895	0.77222	Cerebellar.Hemisphere	1	0.991678
ENSG00000166548.15	16	66552543	66552544	0.1429	rs17616367	2.86	rs9927963	0.034644	3.86	0.28947	418	1	top1	0.035	0.0069	0.28947	0.77222	Nucleus.Accumbens	1	0.991678
ENSG00000124134.8	20	45101111	45101112	0.1411	rs11699718	2.35	rs6065770	-0.00514	-3.61	0.48149	461	461	susie	0.012	0.074	0.2893	0.7723	Cerebellum	1	0.991707
ENSG00000075234.16	22	46267960	46267961	0.316	rs2205770	3.28	rs9627351	0.04342	4.42	-0.6992	461	461	susie	0.07	0.00061	0.2892	0.772404	Hippocampus	1	0.991707
ENSG00000085741.12	11	76210735	76210736	0.1867	rs11236511	-2.94	rs2447949	0.048763	5.43	0.8014	442	21	enet	0.069	1.7e-10	0.28889	0.77267	Blood	1	0.991707
ENSG00000120669.15	13	36214614	36214615	0.589	rs601214	-2.57	rs943893	0.51575	8.38	0.665165	538	13	lasso	0.58	4e-27	0.28886	0.7727	ACC	1	0.991707
ENSG00000273448.1	7	67333046	67333047	0.3044	rs11766137	-3.04	rs7357162	0.13056	-5.27	-0.8615	363	10	lasso	0.18	3.9e-08	0.28884	0.7727	Putamen	1	0.991707
ENSG00000153898.12	1	84997112	84997113	0.5426	rs999915	-3.54	rs7522851	0.321715	-6.56	-0.27236	580	580	susie	0.33	6.5e-12	0.288773	0.7728	Amygdala	1	0.991707
ENSG00000236499.2	22	20206396	20206397	0.174	rs35374520	-3.18	rs4819841	0.03269	4.1	-0.4398	559	7	lasso	0.042	0.003	-0.2886	0.77287	Cortex	1	0.991707
ENSG00000204310.12	6	32178095	32178096	0.0664	rs9461718	-3.08	rs2071295	0.00613	-3.51	-0.288606	170	1	top1	0.0061	0.036	0.2886	0.772883	Blood	1	0.991707
ENSG00000175352.10	11	9004048	9004049	0.1984	rs2313090	-2.73	rs9888257	0.01133	4.05	1.0462	358	16	enet	0.016	0.044	0.2886	0.772888	Cerebellum	1	0.991707
ENSG00000136048.13	12	101877350	101877351	0.176	rs7979925	-2.9	rs12299074	0.020097	-3.39	0.1439	436	436	susie	0.065	0.00079	0.2886	0.77289	Hypothalamus	1	0.991707
ENSG00000237977.1	22	30902218	30902219	0.431	rs7285863	2.9	rs6518726	0.16696	-5.97	0.2842	394	394	susie	0.18	2.5e-08	-0.2886	0.77292	Hypothalamus	1	0.991707
ENSG00000101290.13	20	5126785	5126786	0.501	rs2423107	2.39	rs6053188	0.34547	8	-0.2885	603	1	top1	0.35	1.3e-18	-0.28846	0.77299	Cortex	1	0.991707
ENSG00000267199.1	18	12438889	12438890	0.529	rs10853223	2.8	rs17615158	0.18427	-6.89	0.731	409	7	lasso	0.41	5.2e-17	-0.2888	0.773	ACC	1	0.991707
ENSG00000076554.15	8	80231231	80231232	0.1394	rs484681	-2.74	rs717340	0.0889	7.26	-0.28846	350	1	top1	0.089	3.9e-13	-0.2885	0.773	Blood	1	0.991707
ENSG00000169047.5	2	226799758	226799759	0.2754	rs17195832	2.82	rs1950135	0.00171	-3.36	-0.40966	458	458	susie	0.007	0.13	0.2882	0.773	Cerebellum	1	0.991707
ENSG00000101290.13	20	5126785	5126786	0.4262	rs2423107	2.39	rs6053188	0.357	8.24	-0.28846	602	1	top1	0.36	9.1e-20	-0.2885	0.773	Cerebellum	1	0.991707
ENSG00000139668.8	13	51584454	51584455	0.361	rs9535628	3.4	rs3908968	0.173855	5.74	-0.3768	467	467	susie	0.19	7.3e-09	-0.2884	0.773	Cerebellar.Hemisphere	1	0.991707
ENSG00000120370.12	1	170532128	170532129	0.2585	rs12027224	-3.38	rs12747498	0.178	-5.12	-0.28837	405	1	top1	0.18	2.1e-07	0.28837	0.7731	ACC	1	0.991707
ENSG00000163521.15	2	219245453	219245454	0.5204	rs6745082	-3.24	rs35328001	0.379333	-14.58	-0.25	394	394	susie	0.38	5.1e-60	0.2883	0.77311	Blood	1	0.991707
ENSG00000254860.5	11	8964773	8964774	0.587	rs4061048	2.52	rs3815991	0.378073	7.81	0.1723	358	5	lasso	0.38	5.2e-18	0.288303	0.773115	Cerebellar.Hemisphere	1	0.991707
ENSG00000163633.10	4	86936201	86936202	0.2069	rs11097148	2.48	rs375795	0.0204	-4.4	0.22248	319	319	susie	0.056	0.0017	-0.28824	0.7732	Cerebellar.Hemisphere	1	0.991707
ENSG00000272556.2	7	45769104	45769105	0.4419	rs1874479	-3.18	rs2471267	0.161678	6.22	-0.1198	402	402	susie	0.29	1.4e-13	-0.2882	0.77321	Frontal.Cortex	1	0.991707
ENSG00000184056.14	15	91022602	91022603	0.1988	rs1894400	3.32	rs11073967	0.151786	-9.51	0.5989	483	5	lasso	0.17	1.4e-24	-0.28814	0.773239	Blood	1	0.991707
ENSG00000184307.14	3	113947900	113947901	0.4051	rs4510355	3.14	rs12629415	0.030193	4.28	0.0517	393	10	lasso	0.093	0.00054	-0.2881	0.773269	Spine	1	0.991707
ENSG00000128699.13	2	189783572	189783573	0.2308	rs2115552	-3.35	rs5743061	0.22004	5.79	-0.3229	309	4	lasso	0.22	4e-09	-0.2881	0.77327	ACC	1	0.991707
ENSG00000109534.16	4	109815509	109815510	0.2848	rs7694523	2.31	rs3188897	0.12	-4.71	-0.28804	403	1	top1	0.12	5.2e-06	0.28804	0.7733	Cerebellar.Hemisphere	1	0.991707
ENSG00000179630.10	13	43879283	43879284	0.445	rs9595015	3.11	rs9533614	0.047236	-4.59	2.50098	521	521	susie	0.078	0.0029	-0.28809	0.7733	Substantia.Nigra	1	0.991707
ENSG00000109534.16	4	109815509	109815510	0.2983	rs7694523	2.35	rs3188897	0.185	-6.06	-0.28804	402	1	top1	0.19	2.2e-09	0.28804	0.77331	Caudate	1	0.991707
ENSG00000109534.16	4	109815509	109815510	0.371	rs7694523	2.33	rs3188897	0.311591	-7.09	-0.28804	398	1	top1	0.31	2.2e-14	0.28804	0.77331	Hypothalamus	1	0.991707
ENSG00000164308.16	5	96875938	96875939	0.809	rs10059061	-2.03	rs2549794	0.612468	8.73	0.2818	501	40	enet	0.66	2.1e-28	0.288	0.77338	Spine	1	0.991707
ENSG00000254852.8	16	14748065	14748066	0.1917	rs2966157	-2.65	rs12926897	0.071778	-4.42	0.03035	146	4	lasso	0.11	2.7e-06	0.28786	0.77345	Cerebellum	1	0.991707
ENSG00000271788.1	5	43007542	43007543	0.1566	rs10074682	2.75	rs6451662	0.129643	5.06	0.2773	323	323	susie	0.14	4.2e-07	0.2878	0.77347	Caudate	1	0.991707
ENSG00000214575.9	15	82648860	82648861	0.096	rs1267658	-3.19	rs4778672	0.0202	3.66	1.7627	262	262	susie	0.026	0.025	-0.28784	0.77347	Frontal.Cortex	1	0.991707
ENSG00000122694.15	9	36136535	36136536	0.4681	rs7028770	-3.09	rs10814339	0.24609	-6.9	0.46357	402	24	enet	0.37	1.2e-20	0.28783	0.773481	Cerebellum	1	0.991707
ENSG00000180822.11	6	3231402	3231403	0.344	rs878803	3.09	rs4602754	0.29935	-7.53	-0.3569	611	611	susie	0.31	3.2e-16	0.2878	0.77351	Cortex	1	0.991707
ENSG00000100191.5	22	32255340	32255341	0.5098	rs16989498	-3.61	rs5754009	0.17913	6.58	0.3804	576	576	susie	0.32	1.2e-16	0.288	0.77358	Nucleus.Accumbens	1	0.991707
ENSG00000197054.11	19	11965036	11965037	0.159	rs2229531	-2.64	rs10413462	0.08873	-4.64	0.36904	311	3	lasso	0.1	4.3e-05	-0.28769	0.77359	Hippocampus	1	0.991707
ENSG00000271811.1	1	170667380	170667381	0.3217	rs12027224	-3.38	rs10919449	0.145975	5.78	-1.09405	452	10	enet	0.2	2.1e-10	-0.28761	0.773647	Nucleus.Accumbens	1	0.991707
ENSG00000230519.2	12	27702337	27702338	0.2447	rs231210	2.44	rs10492364	0.0327	3.95	0.175	540	7	lasso	0.082	0.00023	-0.28759	0.77366	Hippocampus	1	0.991707
ENSG00000180769.8	4	84965681	84965682	0.2603	rs7654426	3.32	rs10856852	0.294	7.49	-0.36565	347	347	susie	0.29	5.2e-16	-0.287583	0.77367	Cerebellum	1	0.991707
ENSG00000261603.1	3	46736428	46736429	0.1998	rs11705987	-3.15	rs1879325	0.0554	4.08	0.2876	336	1	top1	0.055	0.0018	0.2876	0.77368	Hypothalamus	1	0.991707
ENSG00000112796.9	6	46170970	46170971	0.3101	rs946226	2.72	rs976083	0.086006	4.97	-0.4958	512	512	susie	0.1	4.6e-05	-0.2875	0.7737	Hippocampus	1	0.991707
ENSG00000280186.1	1	108201491	108201492	0.1686	rs7531042	-2.64	rs1414674	0.002071	3.88	0.01871	367	367	susie	0.034	0.0071	0.28742	0.773793	Nucleus.Accumbens	1	0.991707
ENSG00000106610.14	7	67305986	67305987	0.617	rs11766137	-3.04	rs13230948	0.42192	-7.01	0.2874	363	1	top1	0.42	2.5e-15	-0.2874	0.7738	Spine	1	0.991707
ENSG00000106610.14	7	67305986	67305987	0.5241	rs11766137	-3.04	rs13230948	0.447712	-9.3	0.2874	363	1	top1	0.45	5.5e-26	-0.2874	0.77381	Cerebellum	1	0.991707
ENSG00000106610.14	7	67305986	67305987	0.7045	rs11766137	-3.04	rs13230948	0.60092	-10.47	0.2874	363	1	top1	0.6	9.2e-38	-0.2874	0.77381	Nucleus.Accumbens	1	0.991707
ENSG00000067900.7	18	21111850	21111851	0.0944	rs6508436	2.06	rs291784	0.00944	-4.11	-0.0475	135	10	enet	0.022	0.00024	0.2873	0.77391	Blood	1	0.991707
ENSG00000127533.3	19	16888859	16888860	0.0569	rs10417059	-2.79	rs734568	-0.001484	-3.58	0.15761	403	403	susie	0.006	0.038	-0.28725	0.77392	Blood	1	0.991707
ENSG00000272645.3	1	223992593	223992594	0.2616	rs6693884	-2.16	rs7516230	0.234569	-6.87	0.20546	302	302	susie	0.24	1.6e-12	-0.28721	0.77395	Nucleus.Accumbens	1	0.991707
ENSG00000272501.1	6	31198036	31198037	0.4133	rs2516412	3.86	rs2233965	0.122	-4.93	-0.46254	174	30	enet	0.23	1.9e-10	0.28703	0.774	Hypothalamus	1	0.991707
ENSG00000025434.18	11	47248299	47248300	0.1263	rs7118178	4.16	rs11039035	0.03116	3.86	0.7387	296	296	susie	0.068	0.00024	0.2875	0.774	Nucleus.Accumbens	1	0.991707
ENSG00000198774.4	12	85836569	85836570	0.0807	rs17285526	2.51	rs2471567	-0.002093	-3.08	1.0036	297	297	susie	0.018	0.039	0.2872	0.774	Nucleus.Accumbens	1	0.991707
ENSG00000163586.9	2	88128115	88128116	0.6861	rs7578792	2.83	rs2970901	0.415858	-8.84	-0.4057	256	9	enet	0.46	8.4e-26	0.2871	0.77404	Nucleus.Accumbens	1	0.991707
ENSG00000111364.15	12	123602098	123602099	0.326	rs2137558	-3.71	rs11057298	0.18274	-5.11	-0.2368	367	367	susie	0.19	3.5e-07	0.287	0.77411	Amygdala	1	0.991707
ENSG00000232022.7	1	46432128	46432129	0.257	rs12082811	2.15	rs2145408	0.138981	4.92	0.47668	331	331	susie	0.15	9.2e-06	0.28693	0.774169	Spine	1	0.991707
ENSG00000136059.14	3	37988058	37988059	0.5069	rs696256	-3.03	rs9875248	0.47196	-8.75	-0.03175	412	412	susie	0.49	3.5e-24	0.2869	0.77417	Putamen	1	0.991707
ENSG00000009830.11	14	77320882	77320883	0.5362	rs8014837	-4.04	rs10873298	-0.00477	3.65	0.6853	534	48	enet	0.16	5.2e-06	-0.2869	0.7742	Spine	1	0.991707
ENSG00000197780.9	1	109076001	109076002	0.0755	rs10857972	3.2	rs28634276	0.0416	5.65	0.286696	407	1	top1	0.042	7.1e-07	0.2867	0.77434	Blood	1	0.991707
ENSG00000183625.14	3	46163603	46163604	0.2791	rs11705987	-3.15	rs7616215	0.146601	-9.62	0.8355	458	28	enet	0.23	5e-34	-0.28662	0.7744	Blood	1	0.991707
ENSG00000259446.5	15	33310658	33310659	0.43	rs2292728	4.04	rs2251107	0.280011	-7.35	-0.35274	821	8	enet	0.32	7.8e-15	-0.2865	0.7745	Cerebellar.Hemisphere	1	0.991707
ENSG00000074219.13	19	49362456	49362457	0.1965	rs1042265	3.41	rs11671438	0.10439	4.68	0.58333	374	14	enet	0.12	5.7e-06	-0.2864	0.77454	Putamen	1	0.991707
ENSG00000136010.13	12	105084576	105084577	0.3235	rs7301346	2.87	rs1209637	0.006077	4.16	-0.0275	681	681	susie	0.11	2.2e-06	0.2864	0.77459	Cortex	1	0.991707
ENSG00000175164.13	9	133275213	133275214	0.6011	rs2771994	-3.24	rs8176749	0.309349	13.29	-0.14141	565	565	susie	0.54	5.9e-97	-0.28636	0.7746	Blood	1	0.991707
ENSG00000165269.12	9	33402681	33402682	0.3074	rs7849278	-2.62	rs17251987	0.21408	5.81	-0.30526	403	403	susie	0.22	7.6e-10	-0.2864	0.7746	Hippocampus	1	0.991707
ENSG00000130803.14	19	9140379	9140380	0.322	rs1469082	2.43	rs10422772	-0.001571	-3.2	-1.21083	420	420	susie	0.041	0.024	0.286333	0.7746	Substantia.Nigra	1	0.991707
ENSG00000278611.1	19	9538732	9538733	0.3217	rs875338	2.65	rs1203010	0.30583	6.93	-0.02187	347	29	enet	0.35	1.7e-14	0.2863	0.77468	ACC	1	0.991707
ENSG00000272541.1	6	57856467	57856468	0.542	rs2693066	-1.84	rs12524040	0.02315	-4.71	-0.1047	89	33	enet	0.28	2.1e-11	-0.2862	0.7747	ACC	1	0.991707
ENSG00000244041.7	6	2987966	2987967	0.3776	rs9392446	2.73	rs9405188	0.06522	-4.31	0.0769	680	33	enet	0.12	5.3e-06	0.28628	0.7747	Hypothalamus	1	0.991707
ENSG00000231952.3	7	32812756	32812757	0.175	rs2893440	2.42	rs11983596	0.10038	4.33	0.0231	384	3	lasso	0.15	1.5e-05	-0.28607	0.7748	Spine	1	0.991707
ENSG00000187815.9	1	40477214	40477215	0.518	rs7511983	-2.78	rs6659361	0.25597	-5.38	-0.799555	429	429	susie	0.32	4.4e-10	0.286127	0.7748	Substantia.Nigra	1	0.991707
ENSG00000165269.12	9	33402681	33402682	0.545	rs7849278	-2.62	rs855434	-0.002988	3.34	0.5489	403	31	enet	0.065	0.0061	0.286	0.77488	Substantia.Nigra	1	0.991707
ENSG00000139734.17	13	60163986	60163987	0.208	rs10507640	-2.78	rs7982061	0.03249	4.53	-0.1839	382	41	enet	0.074	0.00034	-0.285903	0.77495	Frontal.Cortex	1	0.991707
ENSG00000196365.11	19	5720571	5720572	0.384	rs626000	2.54	rs3892355	0.25466	-6.54	0.67273	395	5	lasso	0.27	4.6e-12	-0.2859	0.77496	Hippocampus	1	0.991707
ENSG00000110025.12	11	65027407	65027408	0.1949	rs676114	2.96	rs3759041	0.07056	-4.08	-0.2858	328	1	top1	0.071	0.0011	0.28582	0.775	ACC	1	0.991707
ENSG00000115604.10	2	102355928	102355929	0.4574	rs4399750	-2.76	rs4399750	0.48617	-8.17	-2.7608	565	565	susie	0.49	1.7e-21	0.28584	0.775	ACC	1	0.991707
ENSG00000070540.12	17	68457512	68457513	0.2032	rs7222454	4.02	rs16972958	0.129774	-9.58	-0.186	431	9	enet	0.17	3.9e-25	0.28615	0.775	Blood	1	0.991707
ENSG00000104427.11	8	78666046	78666047	0.1666	rs10448016	2.36	rs3808619	0.147	-9.46	0.25986	322	4	lasso	0.15	6.5e-22	-0.2858	0.775	Blood	1	0.991707
ENSG00000178852.15	17	47323289	47323290	0.3588	rs12452359	-3.31	rs3809863	0.071378	4.75	-1.22414	347	36	enet	0.15	2.9e-08	-0.28593	0.775	Cerebellum	1	0.991707
ENSG00000250506.7	17	76000905	76000906	0.6876	rs7213511	2.99	rs2665993	0.25296	-6.87	-0.2804	403	27	enet	0.35	3.3e-16	0.28588	0.775	Frontal.Cortex	1	0.991707
ENSG00000233098.8	17	20868432	20868433	0.1528	rs6650607	2.31	rs4606772	0.066216	-4.2	0.32568	195	4	lasso	0.074	0.00012	-0.28644	0.775	Nucleus.Accumbens	1	0.991707
ENSG00000116198.12	1	3857213	3857214	0.2241	rs1896	-3.42	rs16824230	0.134814	-5.68	0.38333	570	570	susie	0.16	5.2e-08	-0.28575	0.77507	Caudate	1	0.991707
ENSG00000188611.14	10	50248609	50248610	0.79	rs3011773	2.83	rs4497350	0.428963	-8.13	-0.30764	298	9	lasso	0.43	1.5e-20	0.2857	0.77507	Putamen	1	0.991707
ENSG00000143553.10	1	153658653	153658654	0.289	rs6413529	-2.44	rs11264236	0.062829	-3.98	-0.28571	398	1	top1	0.063	0.004	0.28571	0.775097	Spine	1	0.991707
ENSG00000228857.2	2	113843355	113843356	0.1872	rs1118558	2.59	rs11676646	0.13602	-5.52	-0.1966	295	295	susie	0.14	9.3e-08	0.2857	0.7751	Cortex	1	0.991707
ENSG00000181378.13	2	219041522	219041523	0.266	rs1078802	3.27	rs2293081	0.08157	4.24	-0.2857	396	1	top1	0.082	5.3e-05	-0.2857	0.7751	Cortex	1	0.991707
ENSG00000134575.9	11	47248905	47248906	0.1692	rs7118178	4.16	rs326222	0.167037	-9.85	0.1071	297	16	enet	0.18	2.6e-25	-0.28569	0.77512	Blood	1	0.991707
ENSG00000276223.1	20	44746641	44746642	0.3663	rs11697419	3.02	rs6017408	0.18622	-6.39	-0.3208	396	396	susie	0.19	1.4e-09	0.2856	0.7752	Caudate	1	0.991707
ENSG00000092439.13	15	50686814	50686815	0.1915	rs17598264	-3.58	rs8033015	0.08555	-5.33	0.74888	348	9	lasso	0.12	1e-06	-0.28558	0.7752	Cerebellum	1	0.991707
ENSG00000272316.1	6	57913910	57913911	0.4437	rs2693066	-1.84	rs3864247	0.275709	-7.2	0.7719	99	12	enet	0.29	2.7e-15	-0.2855	0.7752	Nucleus.Accumbens	1	0.991707
ENSG00000261136.1	15	39782570	39782571	0.2371	rs2271064	-2.14	rs2576931	-0.0026	-4.05	-0.35185	490	19	enet	0.005	0.16	0.28555	0.77522	Cerebellum	1	0.991707
ENSG00000127947.15	7	77537274	77537275	0.2731	rs6970749	-2.91	rs12113982	0.0941	-4.56	0.4896	371	8	lasso	0.1	1.4e-05	0.2854	0.77534	Caudate	1	0.991707
ENSG00000271122.1	7	35695213	35695214	0.2102	rs13239224	3.31	rs2305333	0.09674	-5.36	-0.0793	543	23	enet	0.11	1.6e-05	0.2854	0.77538	Hippocampus	1	0.991707
ENSG00000110025.12	11	65027407	65027408	0.1204	rs676114	2.96	rs502333	0.11649	-8.84	0.4068	331	16	enet	0.12	8.2e-18	-0.2853	0.77542	Blood	1	0.991707
ENSG00000166682.10	11	113706372	113706373	0.3589	rs17597455	3.61	rs4938050	0.11735	4.85	0.0704	550	550	susie	0.15	2e-06	0.28517	0.7755	ACC	1	0.991707
ENSG00000267079.1	18	11914343	11914344	0.53	rs10853223	2.78	rs622863	0.378547	8.43	0.337	447	447	susie	0.38	5.1e-21	0.2851	0.77558	Cortex	1	0.991707
ENSG00000186998.15	22	29205850	29205851	0.0459	rs7286640	-2.69	rs9613785	-0.001794	3.02	0.66186	412	412	susie	0.019	0.0006	-0.285	0.77565	Blood	1	0.991707
ENSG00000184983.9	22	42090929	42090930	0.7251	rs4822136	2.58	rs2142695	0.264131	7.29	-0.2301	346	10	lasso	0.3	4.4e-16	0.285	0.77565	Cerebellum	1	0.991707
ENSG00000211772.11	7	142801040	142801041	0.0901	rs975494	3.05	rs706	0.036073	-4.85	-0.64444	362	25	enet	0.051	4.3e-08	0.284978	0.77566	Blood	1	0.991707
ENSG00000232926.1	22	19887288	19887289	0.1903	rs35374520	-3.18	rs1052978	0.056648	5.95	-1.01667	554	14	enet	0.085	1.3e-12	-0.2849	0.77575	Blood	1	0.991707
ENSG00000259416.2	15	85756236	85756237	0.1624	rs7178054	3.24	rs7179917	0.14846	-5.85	0.19355	563	563	susie	0.15	1.8e-08	-0.28486	0.77575	Cerebellum	1	0.991707
ENSG00000279968.1	6	138773413	138773414	0.274	rs7769368	2.83	rs11155001	0.10572	5.01	0.17727	435	7	lasso	0.21	1.1e-09	0.2848	0.77579	Cerebellar.Hemisphere	1	0.991707
ENSG00000211689.7	7	38265677	38265678	0.3742	rs2286693	-3.18	rs1860517	0.2342	-6.3	-0.2067	648	8	lasso	0.3	4.8e-14	0.2848	0.7758	Frontal.Cortex	1	0.991707
ENSG00000100109.16	22	26512504	26512505	0.6718	rs2157462	3.18	rs12628373	0.580102	-18.02	-0.35897	774	774	susie	0.58	5.4e-108	0.2847	0.77586	Blood	1	0.991707
ENSG00000255618.1	12	118775136	118775137	0.2397	rs2650181	-2.96	rs2698049	0.053335	4.31	0.5833	524	7	lasso	0.092	8.2e-05	-0.28464	0.7759	Putamen	1	0.991707
ENSG00000118162.13	19	47484267	47484268	0.239	rs889171	2.57	rs830134	0.068295	-4.9	-0.02047	358	358	susie	0.11	9.2e-06	-0.28466	0.77591	Cerebellar.Hemisphere	1	0.991707
ENSG00000100263.13	22	29267977	29267978	0.2263	rs7286640	-2.69	rs174761	0.138757	5.19	0.2845	418	1	top1	0.14	2.9e-07	0.2845	0.776	Caudate	1	0.991707
ENSG00000176974.19	17	18363562	18363563	0.2417	rs4925159	-3.02	rs4441330	-0.00186	-3.82	0.1937	260	30	enet	0.039	0.0075	-0.28446	0.776	Frontal.Cortex	1	0.991707
ENSG00000281831.1	6	29873782	29873783	0.4222	rs3129054	-1.79	rs3129063	0.076867	4.99	-0.21559	41	27	enet	0.23	4.3e-12	0.2845	0.776027	Cortex	1	0.991707
ENSG00000198892.6	1	201888679	201888680	0.3816	rs239980	3.07	rs16849387	0.137	-4.92	0.68837	505	37	enet	0.14	8.5e-07	0.28444	0.77608	Hypothalamus	1	0.991707
ENSG00000205853.10	22	32382051	32382052	0.338	rs11912802	2.86	rs5998471	0.23849	-7	0.2517	643	23	enet	0.27	4.2e-14	-0.2844	0.77609	Cortex	1	0.991707
ENSG00000134548.9	12	21526306	21526307	0.1296	rs12829704	-3.97	rs1993871	-0.001714	3.76	-1.8769	536	536	susie	0.03	0.012	-0.2844	0.7761	Nucleus.Accumbens	1	0.991707
ENSG00000204138.12	1	28369581	28369582	0.23	rs11806397	4	rs11247771	0.113571	-5.65	0.20178	279	2	lasso	0.16	9.7e-09	-0.28429	0.776192	Nucleus.Accumbens	1	0.991707
ENSG00000219665.8	19	11987616	11987617	0.2115	rs17001493	-2.75	rs10413462	0.135344	-5.29	0.35583	314	314	susie	0.14	9.8e-08	-0.2842	0.77623	Cerebellum	1	0.991707
ENSG00000275764.1	12	27037099	27037100	0.3608	rs2230375	3.04	rs11048881	0.183072	6.11	0.2581	524	524	susie	0.19	3.8e-10	0.2842	0.77623	Cortex	1	0.991707
ENSG00000183207.13	19	48993447	48993448	0.1293	rs11667229	3.36	rs11558795	0.056816	-5.94	-0.28421	426	1	top1	0.057	7.2e-09	0.28421	0.77625	Blood	1	0.991707
ENSG00000205274.3	9	33617761	33617762	0.5937	rs1065765	-2.29	rs12005354	0.02365	4.86	0.48337	343	41	enet	0.2	1.2e-10	0.28416	0.776289	Cerebellum	1	0.991707
ENSG00000180822.11	6	3231402	3231403	0.3891	rs878803	3.09	rs4602754	0.218821	-6.8	-0.3569	611	611	susie	0.27	3.7e-12	0.28411	0.7763	Hypothalamus	1	0.991707
ENSG00000259251.2	15	62060502	62060503	0.3137	rs17271123	-3.36	rs9788635	0.146597	5.4	-0.2841	537	1	top1	0.15	5.3e-08	-0.28409	0.77634	Cortex	1	0.991707
ENSG00000105808.17	7	102616756	102616757	0.1735	rs11764446	-2.17	rs1131383	0.052238	-5.63	-1.65514	211	25	enet	0.071	1.1e-10	0.284017	0.7764	Blood	1	0.991707
ENSG00000107185.9	9	35749286	35749287	0.2289	rs7028770	-3.09	rs1570248	0.093023	-4.14	-0.284	416	1	top1	0.093	6.1e-05	0.284	0.7764	Frontal.Cortex	1	0.991707
ENSG00000039560.13	5	34656236	34656237	0.5924	rs4620006	4.33	rs256323	0.26288	-6.57	-0.0569	432	45	enet	0.38	5e-18	0.284	0.77643	Cerebellar.Hemisphere	1	0.991707
ENSG00000198105.13	10	37857635	37857636	0.031	rs2505244	-2.57	rs2224369	0.004474	3.61	0.77146	299	299	susie	0.0059	0.038	-0.2838	0.776567	Blood	1	0.991707
ENSG00000250786.1	5	9546199	9546200	0.4127	rs380206	2.6	rs16883129	0.243188	-5.49	1.0324	688	688	susie	0.34	1.9e-12	-0.2837	0.7766	Amygdala	1	0.991707
ENSG00000196735.11	6	32628178	32628179	0.2861	rs4148876	2.68	rs1063355	0.12121	4.83	-0.32898	220	13	enet	0.17	4.3e-08	0.2837	0.776642	Frontal.Cortex	1	0.991707
ENSG00000176909.11	19	48719720	48719721	0.2763	rs11667229	3.85	rs10415215	0.19736	-4.92	0.4146	437	437	susie	0.2	2.1e-07	-0.2836	0.7767	Amygdala	1	0.991707
ENSG00000180104.15	5	443160	443161	0.5508	rs3828569	-3.03	rs12188164	0.23798	-6.59	-0.5769	311	36	enet	0.29	1.5e-13	0.2836	0.77675	Cerebellar.Hemisphere	1	0.991707
ENSG00000259905.5	15	24493136	24493137	0.5729	rs4238509	-2.63	rs4778402	0.30746	6.32	0.5595	322	38	enet	0.32	1.5e-11	-0.28354	0.7768	Amygdala	1	0.991707
ENSG00000132432.13	7	54759973	54759974	0.225	rs671767	2.43	rs17649242	-0.002781	-3.99	-0.5802	493	493	susie	0.0058	0.15	0.28344	0.77684	Nucleus.Accumbens	1	0.991707
ENSG00000272462.2	6	25992661	25992662	0.2871	rs3818947	-2.89	rs9356991	0.126616	-5.16	0.339	682	682	susie	0.14	7.7e-07	-0.28334	0.7769	Hypothalamus	1	0.991707
ENSG00000112053.13	6	36024867	36024868	0.2909	rs9470238	2.38	rs7743315	0.227342	-6.09	0.2833	387	1	top1	0.23	1.9e-10	-0.28333	0.7769	Hypothalamus	1	0.991707
ENSG00000144485.10	2	238240661	238240662	0.5855	rs10195959	3.32	rs3795902	0.290811	7.12	-0.11181	492	9	lasso	0.33	7e-15	0.28336	0.7769	Putamen	1	0.991707
ENSG00000111816.7	6	116060757	116060758	0.424	rs7770408	3.44	rs1547030	0.163	4.68	0.2834	402	1	top1	0.16	4.6e-06	0.2834	0.7769	Spine	1	0.991707
ENSG00000112053.13	6	36024867	36024868	0.387	rs9470238	2.38	rs7743315	0.31867	-7.67	0.2833	388	1	top1	0.32	5.2e-17	-0.2833	0.77692	Cortex	1	0.991707
ENSG00000279415.1	16	17227999	17228000	0.1594	rs7206082	3.89	rs1870256	0.072886	6.93	0.15625	471	21	enet	0.11	1e-15	0.28302	0.777	Blood	1	0.991707
