## Supplementary tables 1-50 for "Genetic architecture of the personality meta-traits – stability and plasticity – and their overlap with psychopathology" (part 10 of 39)

### Sheet: 33. agree full TWAS (continued)
ID	CHR	P0	P1	HSQ	BEST.GWAS.ID	BEST.GWAS.Z	EQTL.ID	EQTL.R2	EQTL.Z	EQTL.GWAS.Z	NSNP	NWGT	MODEL	MODELCV.R2	MODELCV.PV	TWAS.Z	TWAS.P	tissue	bonferroni	BH.FDR
ENSG00000264538.6	17	30709298	30709299	0.3969	rs9902723	2.78	rs11656419	0.314097	-7.69	0.17284	287	36	enet	0.35	3.6e-19	0.28304	0.777	Cerebellum	1	0.991707
ENSG00000040531.14	17	3636467	3636468	0.3799	rs150908	-2.57	rs1048682	0.10038	-5.48	-0.0781	518	518	susie	0.14	7.2e-07	0.28326	0.777	Frontal.Cortex	1	0.991707
ENSG00000182534.13	17	76711015	76711016	0.7476	rs3848392	3.14	rs2159358	0.44616	8.54	-0.0223	516	516	susie	0.59	3e-32	-0.28305	0.777	Frontal.Cortex	1	0.991707
ENSG00000160305.17	21	46458898	46458899	0.1314	rs2839283	-2.43	rs2096507	0.00782	-3.64	0.8357	369	369	susie	0.038	0.0058	-0.283	0.777008	Caudate	1	0.991707
ENSG00000126464.13	19	49591642	49591643	0.5215	rs4802565	-2.38	rs2288921	0.378846	8.74	0.28322	361	1	top1	0.38	3.3e-21	0.2832	0.77701	Cerebellum	1	0.991707
ENSG00000197360.9	19	22532484	22532485	0.3869	rs2935445	-2.18	rs11085534	0.133459	5.72	-0.4402	307	307	susie	0.15	2.3e-08	-0.28315	0.77706	Cortex	1	0.991707
ENSG00000173212.4	1	116111754	116111755	0.3642	rs36109186	2.59	rs6656298	0.279405	6.8	0.34953	464	464	susie	0.29	2.7e-13	0.2831	0.7771	Cerebellar.Hemisphere	1	0.991707
ENSG00000174695.9	5	83077862	83077863	0.1978	rs10050614	3.44	rs10473863	0.155	-5.76	0.28302	415	1	top1	0.15	1.4e-08	-0.28302	0.77716	Cerebellum	1	0.991707
ENSG00000258408.1	14	73539780	73539781	0.454	rs17091106	3.34	rs2041073	0.152731	-6.06	-1.1172	355	31	enet	0.25	1.6e-11	0.283	0.77716	Hypothalamus	1	0.991707
ENSG00000181264.8	11	120325128	120325129	0.216	rs11217623	2.7	rs1893261	0.08498	4.43	0.283	551	1	top1	0.085	0.00076	0.283	0.7772	Amygdala	1	0.991707
ENSG00000278129.1	19	58278950	58278951	0.3319	rs2288274	-2.54	rs547045	0.0146	-3.99	-0.86441	348	14	enet	0.047	0.0036	0.28299	0.7772	Frontal.Cortex	1	0.991707
ENSG00000144909.7	3	125595089	125595090	0.2908	rs2993639	2.38	rs4574231	0.149317	5.13	0.22621	354	354	susie	0.17	5.7e-08	0.28297	0.7772	Frontal.Cortex	1	0.991707
ENSG00000119913.4	10	112283734	112283735	0.413	rs12570235	3.23	rs17672268	0.31731	6.19	0.2829	453	1	top1	0.32	1.6e-11	0.28294	0.77722	Amygdala	1	0.991707
ENSG00000119913.4	10	112283734	112283735	0.4031	rs12570235	3.23	rs17672268	0.22106	6.52	0.2829	453	1	top1	0.22	1.5e-11	0.2829	0.777223	Nucleus.Accumbens	1	0.991707
ENSG00000205426.10	12	52291533	52291534	0.3878	rs4762058	-4.09	rs11611330	0.129386	5.52	-0.2138	766	766	susie	0.13	3.5e-07	-0.2829	0.7773	Nucleus.Accumbens	1	0.991707
ENSG00000204387.12	6	31834607	31834608	0.159	rs2516412	3.93	rs3749953	0.118	-8.28	-0.417722	239	239	susie	0.13	8.4e-19	-0.2827	0.777369	Blood	1	0.991707
ENSG00000096872.15	9	26956372	26956373	0.3167	rs3824406	-3.36	rs9644870	0.0758	6.23	-0.36696	625	5	lasso	0.16	4.5e-09	-0.28268	0.777418	Cerebellum	1	0.991707
ENSG00000196335.12	7	23710166	23710167	0.4475	rs156425	2.85	rs4722245	0.2108	6.21	0.1538	441	13	lasso	0.25	5.7e-11	0.2827	0.77743	Hippocampus	1	0.991707
ENSG00000168116.13	6	57046531	57046532	0.133	rs1618210	2.35	rs1157713	0.056399	-3.87	0.1429	250	17	enet	0.068	0.0024	0.28262	0.7775	Amygdala	1	0.991707
ENSG00000259562.2	15	78291220	78291221	0.2668	rs11639164	-2.93	rs876364	0.115801	-5.61	0.2126	393	5	lasso	0.13	2.6e-06	-0.2825	0.7775	Hippocampus	1	0.991707
ENSG00000095203.14	9	109320963	109320964	0.2838	rs4978780	-2.9	rs7040419	0.01881	-4.3	-0.47273	604	53	enet	0.12	6.7e-07	-0.28257	0.777505	Cerebellum	1	0.991707
ENSG00000183549.10	16	20409533	20409534	0.1671	rs4476181	-2.44	rs1058902	0.034069	-3.99	0	399	19	enet	0.1	5.1e-06	0.28255	0.77752	Cerebellum	1	0.991707
ENSG00000153094.22	2	111119377	111119378	0.5173	rs1464023	-2.61	rs2015454	0.266709	6.79	0.0519	316	316	susie	0.27	1.5e-12	0.2825	0.77758	Cerebellar.Hemisphere	1	0.991707
ENSG00000281721.1	13	80011076	80011077	0.4897	rs9601250	2.57	rs2329151	0.294017	7.32	-0.4815	381	3	lasso	0.33	1.3e-16	-0.2825	0.7776	Caudate	1	0.991707
ENSG00000174136.11	5	98768649	98768650	0.2949	rs6596729	-2.37	rs692759	0.135849	5.18	0.2825	342	1	top1	0.14	2.1e-06	0.2825	0.7776	Hippocampus	1	0.991707
ENSG00000272047.1	6	158168351	158168352	0.1609	rs2181190	-3.02	rs1048397	0.074319	-4.73	-1.7806	526	18	enet	0.14	1.3e-07	0.2824	0.7776	Nucleus.Accumbens	1	0.991707
ENSG00000267100.1	19	10653843	10653844	0.2853	rs2053065	-2.87	rs3843751	0.076138	-4.67	-0.8445	370	370	susie	0.11	2e-06	0.28242	0.77762	Cortex	1	0.991707
ENSG00000243429.1	3	125712138	125712139	0.1852	rs16837178	2.34	rs1839063	0.02761	4.57	-0.18981	346	346	susie	0.11	1.7e-05	0.28225	0.7777	Frontal.Cortex	1	0.991707
ENSG00000243679.1	7	128654019	128654020	0.603	rs339092	3.17	rs2443110	0.287842	6	0.418	365	365	susie	0.34	1e-10	0.2823	0.77775	Substantia.Nigra	1	0.991707
ENSG00000113643.8	5	168486444	168486445	0.2128	rs17069620	-3.8	rs7709842	0.04746	-4.24	0.3956	605	605	susie	0.071	0.00042	-0.2822	0.77776	Cerebellar.Hemisphere	1	0.991707
ENSG00000204160.11	1	26826709	26826710	0.1158	rs12137317	-3.3	rs35650645	0.0884	7.87	-0.318841	273	14	lasso	0.1	2.6e-15	0.28218	0.7778	Blood	1	0.991707
ENSG00000181754.6	1	109509737	109509738	0.2542	rs542338	3.53	rs12049330	0.0843	5.94	-0.35019	422	5	lasso	0.14	1.1e-07	-0.282191	0.7778	Cortex	1	0.991707
ENSG00000132740.8	11	68903841	68903842	0.4298	rs3019598	2.24	rs636049	0.11774	5.9	-0.5457	427	25	enet	0.21	1.7e-09	-0.2822	0.7778	Putamen	1	0.991707
ENSG00000109163.6	4	67754359	67754360	0.2644	rs13111555	2.42	rs4860853	0.07994	-4.74	0.15285	388	388	susie	0.088	9.5e-05	-0.28218	0.77781	Frontal.Cortex	1	0.991707
ENSG00000198912.10	1	3900284	3900285	0.3287	rs1896	-3.62	rs7367066	0.254	-6.94	-1.16643	584	584	susie	0.28	7.6e-15	0.282123	0.77785	Cortex	1	0.991707
ENSG00000256448.5	11	73410485	73410486	0.0706	rs10898929	3.01	rs11235770	0.053677	6.22	-0.1975	311	311	susie	0.058	4.7e-09	-0.28207	0.77789	Blood	1	0.991707
ENSG00000203697.11	1	223665733	223665734	0.3131	rs6693884	-2.16	rs34158997	0.0737	4.29	0.31285	391	44	enet	0.14	5.5e-06	0.28189	0.778	ACC	1	0.991707
ENSG00000015133.18	14	91417843	91417844	0.295	rs741198	-3.44	rs1285841	0.01902	4.03	0.8157	392	6	lasso	0.1	8e-05	-0.28196	0.778	ACC	1	0.991707
ENSG00000267079.1	18	11914343	11914344	0.469	rs10853223	2.78	rs649039	0.31314	6.61	0.298	447	447	susie	0.32	8.4e-13	0.2813	0.778	ACC	1	0.991707
ENSG00000186831.11	17	18426860	18426861	0.1782	rs4925159	-3.02	rs2245737	0.022854	5.47	0.4413	258	35	enet	0.082	3.4e-12	-0.28239	0.778	Blood	1	0.991707
ENSG00000121988.17	2	135531235	135531236	0.0257	rs12478902	1.89	rs6745996	0.00751	-3.94	0.3882	239	239	susie	0.013	0.0035	0.28192	0.778	Blood	1	0.991707
ENSG00000277159.1	13	112606416	112606417	0.3253	rs17763986	-3	rs8001880	0.24423	7.29	0.22414	513	513	susie	0.26	9.5e-14	0.2818	0.7781	Cortex	1	0.991707
ENSG00000176273.14	10	93893972	93893973	0.172	rs10736084	3.14	rs7917744	-0.002267	-4.03	-0.45958	471	471	susie	0.0083	0.12	0.2818	0.77811	Caudate	1	0.991707
ENSG00000231920.1	10	21174353	21174354	0.1797	rs1726226	2.95	rs11599589	0.01726	-4.41	0.8139	418	24	enet	0.051	0.0013	0.2818	0.778117	Nucleus.Accumbens	1	0.991707
ENSG00000240344.8	2	200889302	200889303	0.5558	rs3769431	3.92	rs7917	0.486339	-9.78	-0.3279	448	44	enet	0.56	1.1e-33	-0.2818	0.77812	Nucleus.Accumbens	1	0.991707
ENSG00000106948.16	9	114394404	114394405	0.326	rs11788229	2.93	rs1249726	0.009753	4.33	0.0121	675	675	susie	0.11	0.00035	0.2817	0.77819	Substantia.Nigra	1	0.991707
ENSG00000203965.12	1	63523502	63523503	0.3339	rs855332	-2.89	rs7528129	0.130965	5.98	-0.8918	494	494	susie	0.25	2.1e-13	0.28166	0.77821	Cerebellum	1	0.991707
ENSG00000113742.12	5	173888279	173888280	0.1421	rs17695328	-3.1	rs791357	0.0727	6.79	0.59684	632	25	enet	0.087	7.9e-13	0.282	0.77826	Blood	1	0.991707
ENSG00000204173.10	9	111631288	111631289	0.3474	rs7046443	-3.05	rs2065099	0.12817	-5.34	-0.26619	491	7	lasso	0.27	5.8e-12	0.2816	0.7783	Hippocampus	1	0.991707
ENSG00000132612.15	16	69311355	69311356	0.1326	rs16958751	3.25	rs1048818	0.108046	4.36	-0.86012	305	305	susie	0.12	2.8e-05	-0.28146	0.77836	ACC	1	0.991707
ENSG00000270175.1	12	53500919	53500920	0.347	rs1153134	2.8	rs11170631	0.0031	-3.22	0.9298	416	416	susie	0.083	0.0011	-0.2814	0.77837	Spine	1	0.991707
ENSG00000090372.14	19	46746993	46746994	0.3203	rs425105	-3.51	rs8182604	-0.00278	-3.69	-0.6937	338	13	lasso	0.018	0.079	0.2814	0.7784	Amygdala	1	0.991707
ENSG00000188674.10	2	208190072	208190073	0.5909	rs10497908	-3.44	rs12994778	0.1221	5.58	0.7055	378	39	enet	0.28	9.1e-15	0.2815	0.7784	Cortex	1	0.991707
ENSG00000267079.1	18	11914343	11914344	0.2894	rs10853223	2.78	rs622863	0.1867	5.83	0.337	447	447	susie	0.19	7.2e-09	0.2814	0.7784	Hypothalamus	1	0.991707
ENSG00000267272.5	1	87129764	87129765	0.397	rs7529516	2.96	rs4655923	0.123548	-5.73	0.68254	412	29	enet	0.13	2.4e-06	-0.28139	0.77841	Cerebellar.Hemisphere	1	0.991707
ENSG00000169826.7	10	43138485	43138486	0.5151	rs2185792	-2.17	rs2505506	0.36171	8.56	0.3342	390	390	susie	0.38	2.1e-20	0.2814	0.778411	Nucleus.Accumbens	1	0.991707
ENSG00000163918.10	3	186807057	186807058	0.4805	rs7627128	3.37	rs1354091	0.246	-6.4	0.28136	567	1	top1	0.25	2.3e-11	-0.28136	0.778432	Cerebellar.Hemisphere	1	0.991707
ENSG00000204520.12	6	31399783	31399784	0.5788	rs2516412	3.9	rs2233976	0.10192	5.48	-0.1444	236	26	enet	0.21	1.3e-09	0.2812	0.778533	Cerebellar.Hemisphere	1	0.991718
ENSG00000168827.14	3	158644277	158644278	0.6573	rs2115941	-3.89	rs17642107	0.599127	-10.63	-0.4906	387	13	lasso	0.65	4.6e-44	0.2812	0.77855	Cerebellum	1	0.991718
ENSG00000133961.19	14	73463490	73463491	0.2204	rs17091106	3.34	rs4899468	0.03123	-4.05	1.4971	362	8	enet	0.053	0.0075	-0.2811	0.7786	Spine	1	0.991718
ENSG00000249937.5	5	17684583	17684584	0.3224	rs9632412	-2.13	rs7714225	0.256	6.99	0.06787	350	350	susie	0.27	7.9e-15	-0.2811	0.77863	Cerebellum	1	0.991718
ENSG00000189366.9	3	125937038	125937039	0.5696	rs11923997	-3.47	rs3804587	0.43057	-9.04	-0.614	424	42	enet	0.45	2.7e-25	0.28102	0.7787	Cortex	1	0.991718
ENSG00000121413.12	19	58118426	58118427	0.3373	rs4801516	-2.72	rs157360	0.086	-4.91	0.38937	434	434	susie	0.098	3.7e-05	-0.28102	0.7787	Frontal.Cortex	1	0.991718
ENSG00000153898.12	1	84997112	84997113	0.246	rs999915	-3.54	rs10782536	0.172	-5.31	-0.281	580	1	top1	0.17	7.8e-08	0.281	0.7787	Hippocampus	1	0.991718
ENSG00000159788.18	4	3314146	3314147	0.3621	rs2471347	3.76	rs13127597	0.061576	4.91	-0.28101	404	1	top1	0.062	0.0012	-0.281	0.7787	Putamen	1	0.991718
ENSG00000211772.11	7	142801040	142801041	0.2202	rs975494	3.05	rs315280	0.016094	-3.97	0.8015	361	29	enet	0.075	8.4e-05	-0.281	0.77874	Cerebellum	1	0.991728
ENSG00000138639.17	4	85475113	85475114	0.1483	rs7654426	3.19	rs11731040	0.034	5.65	0.43634	420	420	susie	0.036	3.6e-06	0.28084	0.77883	Blood	1	0.991798
ENSG00000260806.1	14	96502320	96502321	0.208	rs17214604	3.93	rs4905564	0.05057	-3.83	0.2808	552	1	top1	0.051	0.0027	-0.2808	0.77886	Frontal.Cortex	1	0.991798
ENSG00000205853.10	22	32382051	32382052	0.4717	rs11912802	2.86	rs5998471	0.26564	-7.56	0.2517	644	12	lasso	0.27	1.2e-13	-0.2807	0.7789	Caudate	1	0.991808
ENSG00000164663.14	6	41895360	41895361	0.1857	rs6937336	3.12	rs10947994	0.111809	8.54	0.66129	473	473	susie	0.13	5.3e-19	0.28103	0.779	Blood	1	0.991894
ENSG00000155542.11	5	56909259	56909260	0.4068	rs16885555	-2.62	rs2662015	0.442	-15.95	-0.9375	494	7	lasso	0.52	2.8e-91	0.281	0.77907	Blood	1	0.991938
ENSG00000139133.6	12	34024134	34024135	0.1114	rs1386937	-2.3	rs1627770	0.005208	3.6	0.3175	229	229	susie	0.023	0.035	-0.28043	0.7791	Putamen	1	0.991938
ENSG00000225783.6	22	26646427	26646428	0.4471	rs966560	3.05	rs739310	0.149609	5.43	-0.6313	863	13	lasso	0.17	1.9e-09	-0.2804	0.7792	Cerebellum	1	0.991999
ENSG00000048544.5	6	42217864	42217865	0.345	rs9394860	-2.89	rs3749921	0.207972	-6.45	-0.2672	413	413	susie	0.21	1.2e-10	0.2802	0.7793	Caudate	1	0.991999
ENSG00000235954.6	22	27919375	27919376	0.361	rs5752619	-3.26	rs5762511	0.08877	5.1	0.5232	522	522	susie	0.12	7.4e-06	0.2802	0.7793	Hypothalamus	1	0.991999
ENSG00000170345.9	14	75278773	75278774	0.287	rs4899567	-2.7	rs4645874	0.015396	-3.79	-0.7168	432	6	lasso	0.08	0.00024	0.28022	0.7793	Putamen	1	0.991999
ENSG00000176236.6	10	15097178	15097179	0.362	rs11259736	-3.36	rs3814171	0.062103	-4.5	-0.3012	537	54	enet	0.082	0.00019	-0.2802	0.77931	Putamen	1	0.991999
ENSG00000273308.1	3	197645668	197645669	0.1893	rs4508802	-2.94	rs7612230	0.00353	-3.56	-2.2273	357	55	enet	0.023	0.032	0.2801	0.77942	Hypothalamus	1	0.99204
ENSG00000172986.12	3	72888072	72888073	0.2486	rs7647311	-2.63	rs1052278	0.28285	-7.27	-0.2514	440	2	lasso	0.28	5.5e-15	0.27999	0.77948	Cortex	1	0.99204
ENSG00000242616.3	9	111661334	111661335	0.6253	rs7046443	-3.05	rs10217684	0.43427	9.05	-0.5381	494	11	lasso	0.46	9e-25	-0.279988	0.77949	Caudate	1	0.99204
ENSG00000185880.12	15	44728987	44728988	0.3672	rs1706829	-2.27	rs2123148	0.04633	-6.35	0.1463	244	244	susie	0.17	1.2e-07	-0.28	0.7795	Hippocampus	1	0.99204
ENSG00000050327.14	7	144355287	144355288	0.0538	rs6977069	2.46	rs4726702	-0.000693	-4.01	0.02564	338	338	susie	0.017	0.0013	-0.279946	0.77952	Blood	1	0.99204
ENSG00000197054.11	19	11965036	11965037	0.0887	rs2229531	-2.64	rs279237	0.06736	-6.69	0.06195	313	313	susie	0.074	4.3e-11	-0.2798	0.77963	Blood	1	0.99204
ENSG00000260475.1	10	99621054	99621055	0.1777	rs7095953	3.33	rs6584321	0.06711	-4.21	0.2412	437	437	susie	0.072	0.00014	-0.27979	0.779642	Cortex	1	0.99204
ENSG00000273240.1	2	189764455	189764456	0.2325	rs2115552	-3.35	rs1233284	0.23475	-6.72	-0.2208	314	314	susie	0.24	6.3e-12	0.2797	0.77968	Caudate	1	0.99204
ENSG00000172667.10	3	179072278	179072279	0.1886	rs7637074	2.49	rs4955806	0.115183	-8.15	0.1255	378	378	susie	0.13	2.3e-18	-0.27972	0.77969	Blood	1	0.99204
ENSG00000128699.13	2	189783572	189783573	0.3434	rs12999011	2.81	rs5743063	0.240269	6.98	-0.1746	308	13	enet	0.27	2.5e-12	0.2797	0.77971	Cerebellar.Hemisphere	1	0.99204
ENSG00000204540.10	6	31114749	31114750	0.3371	rs2516412	3.86	rs3130977	0.0609	-4.58	0.18966	173	34	enet	0.13	2.4e-07	-0.2795	0.779859	Cortex	1	0.99204
ENSG00000111802.13	6	24667032	24667033	0.249	rs9358796	3.24	rs1047782	0.105182	4.99	0.1946	612	612	susie	0.12	1.3e-06	0.2794	0.7799	Caudate	1	0.99204
ENSG00000066136.20	1	40692066	40692067	0.0521	rs7511983	-2.78	rs7542025	0.0076	-4.21	-0.333394	423	423	susie	0.01	0.01	0.27938	0.77995	Blood	1	0.99204
ENSG00000145979.17	6	13328582	13328583	0.529	rs16874275	-4.48	rs2496132	0.3171	13.32	0.27869	513	1	top1	0.32	3.2e-48	0.27869	0.78	Blood	1	0.99204
ENSG00000278619.4	17	36601571	36601572	0.1103	rs295879	-2.5	rs11658614	0.0379	4.46	-0.01501	321	3	lasso	0.075	0.00016	0.2798	0.78	Caudate	1	0.99204
ENSG00000225914.1	6	32255710	32255711	0.1101	rs9461718	-3.12	rs605203	0.04232	3.93	-0.22294	152	13	enet	0.044	0.0033	0.2792	0.78	Caudate	1	0.99204
ENSG00000115568.15	2	218659654	218659655	0.2768	rs1078802	3.27	rs1344645	0.01373	3.45	-1.34615	370	43	enet	0.096	9.4e-06	0.27879	0.78	Cerebellum	1	0.99204
ENSG00000159063.12	11	78139659	78139660	0.437	rs585513	3.25	rs10793289	0.38506	8.54	-0.2115	341	14	enet	0.4	3.2e-22	0.2795	0.78	Cortex	1	0.99204
ENSG00000269332.5	19	22596256	22596257	0.5542	rs2935445	-2.18	rs16999362	0.11475	5.11	0.12745	300	300	susie	0.12	3.1e-05	0.2793	0.78002	ACC	1	0.99204
ENSG00000116396.14	1	110211342	110211343	0.1589	rs17668350	2.67	rs628594	0.0506	5.68	-0.80241	559	559	susie	0.081	4.6e-12	-0.27914	0.78014	Blood	1	0.99204
ENSG00000196584.2	7	152676164	152676165	0.0857	rs10282631	-2.94	rs3218408	0.057086	6.26	0.32488	328	328	susie	0.062	1.6e-09	0.279098	0.78017	Blood	1	0.99204
ENSG00000215302.8	15	30470778	30470779	0.1675	rs12904948	3.08	rs8027951	0.07576	4.03	0.279	134	1	top1	0.076	0.00034	0.279	0.7802	Putamen	1	0.99204
ENSG00000215302.8	15	30470778	30470779	0.2044	rs12904948	3.08	rs8027951	0.11983	4.24	0.279	134	1	top1	0.12	0.00025	0.279	0.7802	Substantia.Nigra	1	0.99204
ENSG00000272398.5	6	106975626	106975627	0.377	rs9480769	2.79	rs1078226	-0.00527	3.3	-0.2088	428	23	enet	0.025	0.065	-0.279	0.7802	Substantia.Nigra	1	0.99204
ENSG00000163918.10	3	186807057	186807058	0.341	rs7627128	3.39	rs1354091	0.136	-4.64	0.27902	567	1	top1	0.14	1.6e-06	-0.279	0.78023	Putamen	1	0.99204
ENSG00000215302.8	15	30470778	30470779	0.1745	rs12904948	3.08	rs8027951	0.12352	5.1	0.279	134	1	top1	0.12	1.4e-06	0.279	0.78025	Caudate	1	0.99204
ENSG00000179344.16	6	32668382	32668383	0.5742	rs4148876	2.68	rs1063355	0.39432	8.16	-0.3291	227	227	susie	0.4	4.5e-19	-0.279	0.78025	Cerebellar.Hemisphere	1	0.99204
ENSG00000215302.8	15	30470778	30470779	0.2479	rs12904948	3.08	rs8027951	0.196578	6.24	0.279	134	1	top1	0.2	2e-10	0.279	0.78025	Cortex	1	0.99204
ENSG00000240344.8	2	200889302	200889303	0.5613	rs3769431	3.92	rs2136600	0.44155	-8.2	0.1433	448	18	lasso	0.48	1.4e-20	-0.27865	0.78051	ACC	1	0.992201
ENSG00000104921.14	19	7702145	7702146	0.1796	rs2061776	2.51	rs2277989	0.065134	-6.35	-0.3534	426	426	susie	0.082	3.1e-12	-0.27861	0.78055	Blood	1	0.992201
ENSG00000164171.10	5	52989325	52989326	0.2945	rs16876270	-2.22	rs3212460	0.104952	4.77	-0.86599	578	10	lasso	0.11	2.5e-06	-0.27857	0.78057	Cortex	1	0.992201
ENSG00000184385.2	21	42108533	42108534	0.551	rs2839457	-3.11	rs11203184	0.329708	7.64	-0.6034	848	12	lasso	0.38	7.3e-18	0.2786	0.7806	Frontal.Cortex	1	0.992201
ENSG00000275202.1	13	48975910	48975911	0.118	rs2146399	2.56	rs7989175	0.08369	-4.82	-0.8596	401	401	susie	0.11	2.4e-05	0.2785	0.7806	Hippocampus	1	0.992201
ENSG00000105373.18	19	47745521	47745522	0.219	rs11666762	3.21	rs4595896	-0.00397	3.15	-0.33676	477	477	susie	0.036	0.011	0.27849	0.78064	Hippocampus	1	0.992201
ENSG00000197506.7	9	84340682	84340683	0.1186	rs11562398	-2.76	rs1571933	0.088436	-7.67	-0.84828	559	6	lasso	0.1	3.1e-15	0.27845	0.7807	Blood	1	0.992201
ENSG00000188493.14	19	40751552	40751553	0.377	rs1709128	3.42	rs2369302	0.197948	5.72	-0.234	430	430	susie	0.21	8.9e-10	-0.27836	0.78073	Cerebellar.Hemisphere	1	0.992201
ENSG00000180914.10	3	8769627	8769628	0.3529	rs17530219	-3.07	rs48221	0.0184	3.88	-0.25978	733	36	enet	0.051	0.0026	0.27835	0.780742	Cerebellar.Hemisphere	1	0.992201
ENSG00000196735.11	6	32628178	32628179	0.4894	rs4148876	2.68	rs1063355	0.3	13.17	-0.328976	220	25	enet	0.32	6.5e-49	-0.2783	0.780817	Blood	1	0.992201
ENSG00000250312.6	4	124479	124480	0.5191	rs7682616	3.15	rs7699689	0.47256	8.62	-0.27821	147	1	top1	0.47	1.6e-23	-0.27821	0.78085	Frontal.Cortex	1	0.992201
ENSG00000261819.1	16	14990159	14990160	0.1699	rs2966157	-2.65	rs3198697	0.018635	3.84	1.13455	106	15	enet	0.053	0.00084	-0.27819	0.78087	Cerebellum	1	0.992201
ENSG00000250312.6	4	124479	124480	0.591	rs7682616	3.15	rs7699689	0.53258	8.47	-0.27821	147	1	top1	0.53	6.2e-24	-0.2782	0.7809	ACC	1	0.992201
ENSG00000138326.18	10	78033759	78033760	0.1559	rs1249148	-3.79	rs1863897	0.063758	-4.46	-0.27809	524	1	top1	0.064	0.00049	0.2781	0.78094	Caudate	1	0.992201
ENSG00000146670.9	11	65084150	65084151	0.1827	rs12804356	-3.73	rs562590	0.031273	4.37	0.1552	332	332	susie	0.033	0.0076	-0.2777	0.781	Cortex	1	0.992201
ENSG00000233200.1	10	35230597	35230598	0.221	rs10764013	2.37	rs2504371	0.13272	5.44	-0.4909	301	301	susie	0.18	1.8e-07	-0.278	0.781037	ACC	1	0.992201
ENSG00000147592.8	8	70669173	70669174	0.1042	rs7822965	2.88	rs17699084	0.089	4.59	-0.4225	309	309	susie	0.093	1.8e-05	-0.2779	0.78107	Nucleus.Accumbens	1	0.992201
ENSG00000278611.1	19	9538732	9538733	0.309	rs875338	2.65	rs34164697	0.265	6.74	0.74595	347	347	susie	0.28	8.8e-13	0.27789	0.7811	Frontal.Cortex	1	0.992201
ENSG00000250565.6	2	46542556	46542557	0.3318	rs4145836	-2.99	rs1868844	0.097912	5.7	-0.98352	669	23	enet	0.16	1.7e-07	0.27793	0.7811	Putamen	1	0.992201
ENSG00000100987.14	20	25082364	25082365	0.3984	rs6036858	-3.92	rs743018	0.16639	-6.36	-0.7196	468	12	enet	0.21	3.2e-11	0.2778	0.78116	Nucleus.Accumbens	1	0.992201
ENSG00000164296.6	5	150000319	150000320	0.4055	rs980272	3.84	rs216137	0.2079	-6.39	-0.2778	565	1	top1	0.21	1.2e-09	0.2778	0.78118	Cerebellar.Hemisphere	1	0.992201
ENSG00000100314.3	22	29720083	29720084	0.3162	rs6006393	2.97	rs140129	0.321183	7.82	0.0985	377	377	susie	0.35	4.5e-19	-0.2778	0.7812	Cerebellum	1	0.992201
ENSG00000121350.15	12	21437614	21437615	0.1275	rs12829704	-3.97	rs1366	0.042775	3.72	-0.2777	545	1	top1	0.043	0.0059	-0.27772	0.7812	Putamen	1	0.992201
ENSG00000196757.7	19	11925067	11925068	0.158	rs17001493	-2.75	rs279237	0.056863	4.32	0.06195	315	315	susie	0.071	0.00045	0.27775	0.78121	Cerebellar.Hemisphere	1	0.992201
ENSG00000237624.1	1	39514955	39514956	0.2972	rs2039597	2.91	rs2242500	0.087288	5.45	-0.32727	371	371	susie	0.14	2.9e-07	0.27768	0.78126	Caudate	1	0.992201
ENSG00000163126.14	2	96844033	96844034	0.0875	rs6753726	3.9	rs7589232	0.00612	-3.24	-0.9995	167	167	susie	0.0091	0.1	0.2777	0.7813	Cortex	1	0.992201
ENSG00000100987.14	20	25082364	25082365	0.3224	rs6036858	-3.92	rs4813547	0.09028	-4.27	-0.9723	469	469	susie	0.097	4.2e-05	0.2776	0.7813	Frontal.Cortex	1	0.992201
ENSG00000164187.6	5	36151960	36151961	0.0509	rs700164	3.6	rs267758	-0.00172	4.31	0.73365	532	532	susie	0.0028	0.11	0.277	0.78149	Blood	1	0.992201
ENSG00000112031.15	6	153002684	153002685	0.324	rs270316	-2.79	rs766127	0.29421	6.33	-0.4244	540	10	enet	0.3	5.2e-12	-0.2774	0.7815	ACC	1	0.992201
ENSG00000101019.21	20	35412140	35412141	0.2547	rs2425173	-2.55	rs2425062	0.12887	-5.19	-0.3649	331	331	susie	0.14	1.6e-07	0.2774	0.7815	Caudate	1	0.992201
ENSG00000250120.6	5	140855882	140855883	0.1389	rs13187825	-3.64	rs251370	0.10106	5.81	0.22505	379	379	susie	0.13	4.7e-07	0.27736	0.7815	Cortex	1	0.992201
ENSG00000168036.16	3	41194836	41194837	0.1538	rs450615	2.81	rs667189	0.00545	3.65	0.0967	378	378	susie	0.023	0.022	0.2773	0.7815	Nucleus.Accumbens	1	0.992201
ENSG00000249937.5	5	17684583	17684584	0.2183	rs9632412	-2.13	rs6896861	0.030386	3.8	0.5979	351	351	susie	0.052	0.0026	0.2774	0.7815	Putamen	1	0.992201
ENSG00000169330.8	15	79432515	79432516	0.1552	rs7170918	3.65	rs8039963	0.02978	-5.3	-0.186	617	33	enet	0.06	3e-09	0.27733	0.781525	Blood	1	0.992201
ENSG00000233200.1	10	35230597	35230598	0.414	rs10764013	2.37	rs11010152	0.311	7.24	-0.2951	309	309	susie	0.31	1.3e-14	-0.2772	0.78165	Frontal.Cortex	1	0.992201
ENSG00000066654.13	16	20742083	20742084	0.1826	rs1046480	3.46	rs16970546	0.075016	-4.86	0.0655	401	401	susie	0.083	4.4e-05	-0.27711	0.7817	Cortex	1	0.992201
ENSG00000159593.14	16	66873255	66873256	0.1329	rs11865834	-2.7	rs355954	0.095977	5.08	0.11486	334	14	lasso	0.1	6.9e-06	0.27716	0.7817	Cortex	1	0.992201
ENSG00000100395.14	22	41205204	41205205	0.0453	rs17002515	-2.55	rs9611497	0.048024	-5.36	0.27708	267	1	top1	0.048	1e-07	-0.2771	0.78172	Blood	1	0.992201
ENSG00000138758.11	4	76949702	76949703	0.2202	rs4371638	3.82	rs6811606	-0.00237	-3.7	0.70166	569	28	enet	0.03	0.012	-0.27699	0.78179	Caudate	1	0.992201
ENSG00000162642.13	1	85259671	85259672	0.1674	rs999915	-3.54	rs11161570	0.085831	-4.64	-0.277	562	1	top1	0.086	2.7e-05	0.27698	0.7818	Cerebellum	1	0.992201
ENSG00000142207.6	21	32393025	32393026	0.403	rs2833974	-3.52	rs8134043	0.0692	5.44	-0.0202	485	4	lasso	0.19	7.6e-09	-0.27692	0.781839	Putamen	1	0.992201
ENSG00000234906.9	19	44945981	44945982	0.6212	rs7026	-2.69	rs3760627	0.255475	7.07	0.08994	395	395	susie	0.32	1.6e-14	0.2769	0.78186	Putamen	1	0.992201
ENSG00000279026.1	14	73580693	73580694	0.639	rs17091106	3.34	rs758053	0.18071	6.3	0.0101	368	15	lasso	0.28	1.8e-11	0.27681	0.7819	ACC	1	0.992201
ENSG00000196335.12	7	23710166	23710167	0.2735	rs156425	2.85	rs4722245	0.179	6.39	0.1538	441	20	enet	0.2	4.4e-10	0.2768	0.78191	Caudate	1	0.992201
ENSG00000233327.10	17	18523294	18523295	0.491	rs2472692	3.18	rs584300	0.276104	7.16	0.7967	291	291	susie	0.33	1e-17	0.27735	0.782	Cortex	1	0.992201
ENSG00000274070.1	7	74964817	74964818	0.1981	rs2527380	-1.93	rs6956055	0.074603	3.91	-0.28304	83	15	enet	0.11	3.7e-06	-0.27654	0.78213	Cortex	1	0.992201
ENSG00000144115.16	2	88170294	88170295	0.9032	rs7578792	2.83	rs10865489	0.47523	-9.35	0.7274	267	267	susie	0.64	2.7e-42	-0.2763	0.7823	Cortex	1	0.992201
ENSG00000253404.1	5	138753308	138753309	0.569	rs154076	2.3	rs311606	0.46067	7.46	0.1204	301	72	enet	0.5	8.4e-19	0.2763	0.78234	Spine	1	0.992201
ENSG00000233200.1	10	35230597	35230598	0.1834	rs10764013	2.37	rs7901241	0.16656	5.99	-0.048	309	309	susie	0.19	8.7e-10	-0.2763	0.782347	Nucleus.Accumbens	1	0.992201
ENSG00000173404.4	20	20368120	20368121	0.3133	rs16981333	3.96	rs6046841	0.09615	4.63	-0.4837	518	39	enet	0.12	6.2e-07	-0.27613	0.78245	Cortex	1	0.992201
ENSG00000153898.12	1	84997112	84997113	0.3849	rs999915	-3.54	rs632545	0.240803	-6.92	-0.194969	581	581	susie	0.3	1.1e-13	0.27601	0.78254	Frontal.Cortex	1	0.992201
ENSG00000188611.14	10	50248609	50248610	0.8571	rs3011773	2.83	rs10821678	0.384881	8.52	0.2762	299	12	enet	0.55	1.1e-28	0.27598	0.78256	Cerebellar.Hemisphere	1	0.992201
ENSG00000119888.10	2	47345157	47345158	0.4573	rs17774133	2.28	rs4953497	0.296702	7.41	-0.3	506	506	susie	0.32	1.1e-14	-0.276	0.78256	Hypothalamus	1	0.992201
ENSG00000261654.1	1	110942352	110942353	0.0745	rs12061304	2.38	rs12038954	0.0188	-4.16	0.275943	612	1	top1	0.019	0.00067	-0.27594	0.78259	Blood	1	0.992201
ENSG00000153975.9	6	116668793	116668794	0.161	rs2637660	-2.87	rs2295692	0.09381	-4.22	-0.27586	363	1	top1	0.094	5.7e-05	0.2759	0.78265	Cerebellar.Hemisphere	1	0.992201
ENSG00000156787.16	8	123041967	123041968	0.1943	rs7822076	-3.42	rs7012815	0.131609	5.32	0.2759	473	1	top1	0.13	2.7e-07	0.276	0.7827	Cortex	1	0.992201
ENSG00000165269.12	9	33402681	33402682	0.6932	rs7849278	-2.62	rs17251987	0.490378	9.2	-0.3053	403	403	susie	0.49	3.4e-27	-0.275758	0.78273	Caudate	1	0.992201
ENSG00000258919.1	14	101632529	101632530	0.1484	rs4906067	3.91	rs7153805	0.065996	-6.63	0.1538	412	412	susie	0.074	3.6e-11	-0.2758	0.78274	Blood	1	0.992201
ENSG00000134897.13	13	102799048	102799049	0.2633	rs7989223	-3.3	rs9514064	0.090483	-5.29	0.333567	680	22	enet	0.12	8e-07	-0.275736	0.78275	Nucleus.Accumbens	1	0.992201
ENSG00000121691.4	11	34438924	34438925	0.2042	rs2473904	3.12	rs12797274	0.0539	5.33	-0.2246	604	22	enet	0.12	9.2e-07	-0.27571	0.782769	Cerebellum	1	0.992201
ENSG00000100714.15	14	64388030	64388031	0.1608	rs11623597	-2.6	rs2987969	0.005255	-3.59	-0.90385	500	500	susie	0.03	0.011	0.2756	0.78283	Cortex	1	0.992201
ENSG00000129451.11	19	51020174	51020175	0.2528	rs8106843	-4.25	rs2075695	0.106878	4.98	0.6843	587	587	susie	0.11	6.6e-06	0.27562	0.78284	Caudate	1	0.992201
ENSG00000204173.10	9	111631288	111631289	0.4694	rs7046443	-3.05	rs2065099	0.158357	-5.81	-0.2388	494	25	enet	0.27	2.2e-12	-0.2755	0.78291	Cerebellar.Hemisphere	1	0.992201
ENSG00000101474.11	20	24992978	24992979	0.1358	rs6036858	-3.68	rs226664	0.07831	-4.35	0.2755	488	1	top1	0.078	7.4e-05	-0.27551	0.78292	Cortex	1	0.992201
ENSG00000111364.15	12	123602098	123602099	0.3073	rs2137558	-3.77	rs11057298	0.164	-5.43	-0.237	372	372	susie	0.17	9.7e-08	0.2755	0.78293	Hippocampus	1	0.992201
ENSG00000174886.12	19	5904005	5904006	0.0571	rs626000	2.54	rs10412262	0.011511	-4.87	0.4947	381	381	susie	0.012	0.0053	-0.27546	0.78297	Blood	1	0.992201
ENSG00000101290.13	20	5126785	5126786	0.527	rs2423107	2.47	rs3746677	0.388263	7.78	-0.2754	595	1	top1	0.39	4.8e-18	-0.27542	0.78299	Putamen	1	0.992201
ENSG00000233002.2	17	15743798	15743799	0.7571	rs9897073	4.01	rs2240593	0.350364	8.08	0.19478	339	339	susie	0.46	4.7e-26	0.27586	0.783	Nucleus.Accumbens	1	0.992201
ENSG00000134769.21	18	34493289	34493290	0.207	rs16965062	-2.48	rs1240975	0.068874	4.74	-0.327	323	18	enet	0.12	8.2e-06	0.2753	0.783	Putamen	1	0.992201
ENSG00000064115.10	12	27014433	27014434	0.2366	rs2230375	3.04	rs15556	-0.005146	-4.14	1.1115	526	15	lasso	0.055	0.00069	-0.2754	0.783007	Cerebellum	1	0.992201
ENSG00000165502.6	14	49620684	49620685	0.5681	rs4900973	-2.72	rs2985697	0.49596	-9.92	-0.1667	381	381	susie	0.54	4e-33	0.2753	0.783075	Cerebellum	1	0.992201
ENSG00000131401.11	19	50344760	50344761	0.3766	rs1651543	-3.28	rs676314	0.083969	-5.59	-1.18519	399	23	enet	0.18	1.1e-09	-0.2751	0.78326	Cerebellum	1	0.992201
ENSG00000181619.11	14	59465341	59465342	0.143	rs17095507	3.47	rs1269949	0.02079	-4.14	1.1098	460	460	susie	0.057	0.003	-0.27505	0.7833	ACC	1	0.992201
ENSG00000119703.13	14	75064169	75064170	0.0778	rs28756972	-2.81	rs175001	0.02157	4.02	-0.3269	419	419	susie	0.036	0.0051	0.2749	0.7834	Cerebellum	1	0.992201
ENSG00000148290.9	9	133356675	133356676	0.833	rs8176630	3.25	rs3124768	0.33713	-7.66	0.3903	572	23	lasso	0.49	3.2e-24	0.27487	0.7834	Putamen	1	0.992201
ENSG00000163618.17	3	62875388	62875389	0.3463	rs2367412	3.22	rs6770985	0.115987	4.8	-0.2963	600	24	enet	0.16	5.1e-06	0.2749	0.783415	Spine	1	0.992201
ENSG00000119185.12	2	9423546	9423547	0.0789	rs4610024	-3.28	rs12233198	0.017688	3.92	-0.3689	431	431	susie	0.021	0.0004	-0.27476	0.7835	Blood	1	0.992201
ENSG00000271335.5	10	35336400	35336401	0.219	rs2804814	2.45	rs7072266	0.147	5.1	-0.2747	329	1	top1	0.15	4.3e-07	-0.2747	0.78351	Frontal.Cortex	1	0.992201
ENSG00000275764.1	12	27037099	27037100	0.2483	rs2230375	3.04	rs11048881	0.198688	6.23	0.2581	524	524	susie	0.2	1.1e-10	0.2746	0.7836	Nucleus.Accumbens	1	0.992201
ENSG00000134574.11	11	47214464	47214465	0.2191	rs7118178	4.16	rs3758668	0.03335	4.01	-0.6351	297	13	enet	0.052	0.0028	0.2745	0.78373	Putamen	1	0.992201
ENSG00000270055.1	15	30487962	30487963	0.1314	rs12904948	3.08	rs8027951	0.00044	3.39	0.2933	131	13	enet	0.017	0.058	-0.2743	0.78382	Hypothalamus	1	0.992201
ENSG00000077044.10	2	233354506	233354507	0.0653	rs6861	3.25	rs838708	0.02864	5.18	0.2743	658	1	top1	0.029	3.5e-05	0.27431	0.78385	Blood	1	0.992201
ENSG00000117153.15	1	202928635	202928636	0.2473	rs17440089	2.81	rs7536140	0.095839	-4.66	-0.274194	488	1	top1	0.096	4.7e-05	0.27419	0.78394	Frontal.Cortex	1	0.992201
ENSG00000132854.18	1	62319413	62319414	0.2513	rs10889265	-2.56	rs13375306	-0.00198	3.66	1.16084	454	31	enet	0.018	0.051	0.27419	0.78394	Hypothalamus	1	0.992201
ENSG00000106733.20	9	75088216	75088217	0.8317	rs773019	3.52	rs6560421	0.43892	-8.3	-0.0903	441	26	enet	0.53	6.8e-27	0.2742	0.78394	Hypothalamus	1	0.992201
ENSG00000206535.7	3	100401398	100401399	0.3228	rs10511178	2.27	rs277646	0.2167	6.15	-0.10824	402	16	enet	0.23	1.6e-10	0.2741	0.78397	Putamen	1	0.992201
ENSG00000108352.11	17	40177009	40177010	0.1591	rs8075668	3.79	rs4795424	0.01048	-3.87	0.9134	292	4	lasso	0.023	0.043	0.27355	0.784	ACC	1	0.992201
ENSG00000237593.1	6	154216930	154216931	0.044	rs12111338	3.12	rs9478498	0.011263	3.98	0.83292	515	515	susie	0.012	0.0051	-0.27359	0.784	Blood	1	0.992201
ENSG00000277258.4	17	38748377	38748378	0.4831	rs34242542	-3.04	rs11658500	0.397664	-8.72	-0.33333	344	4	lasso	0.4	1e-22	0.27354	0.784	Cerebellum	1	0.992201
ENSG00000188878.19	17	75941055	75941056	0.5939	rs7213511	2.96	rs1135889	0.28535	7.06	-0.3279	400	400	susie	0.29	2.3e-13	-0.2745	0.784	Frontal.Cortex	1	0.992201
ENSG00000181045.14	17	80219698	80219699	0.2526	rs4889793	-2.99	rs4889841	0.01025	3.73	0.3543	485	4	lasso	0.021	0.038	0.27413	0.784	Frontal.Cortex	1	0.992201
ENSG00000135362.13	11	36296287	36296288	0.2863	rs12226262	-3.36	rs331436	0.02313	4.26	-0.8512	609	33	enet	0.055	0.00085	-0.2736	0.784	Nucleus.Accumbens	1	0.992201
ENSG00000167842.15	17	5486284	5486285	0.2215	rs9916878	-2.83	rs9902174	0.041901	4.98	0.30023	527	4	lasso	0.081	5.9e-05	-0.27358	0.784	Nucleus.Accumbens	1	0.992201
ENSG00000141198.14	17	54899386	54899387	0.2156	rs9303352	2.56	rs12949538	0.080622	-4.99	-0.17481	476	3	lasso	0.15	5e-08	0.27369	0.784	Nucleus.Accumbens	1	0.992201
ENSG00000215190.9	6	57961500	57961501	0.8009	rs6928497	-2.31	rs3864247	0.417608	9.13	0.7719	100	37	enet	0.69	1.1e-47	-0.2741	0.784	Nucleus.Accumbens	1	0.992201
ENSG00000133063.15	1	203273640	203273641	0.3559	rs11577200	2.37	rs4950932	0.120149	-5.41	-0.274094	494	1	top1	0.12	5.2e-06	0.27409	0.78401	Frontal.Cortex	1	0.992201
ENSG00000164300.16	5	80256078	80256079	0.1982	rs7721370	-2.42	rs4704610	-0.002488	4.56	0.4697	508	508	susie	0.023	0.022	0.27407	0.78403	Cortex	1	0.992201
ENSG00000273367.1	1	234372185	234372186	0.4921	rs9435500	2.23	rs10910416	0.145282	-5.8	0.7828	632	41	enet	0.17	1.9e-09	-0.27384	0.78421	Cerebellum	1	0.992201
ENSG00000101307.15	20	1620060	1620061	0.655	rs13433286	3.08	rs4813321	0.34463	5.89	-0.0669	625	625	susie	0.54	2.4e-18	0.2738	0.78423	Substantia.Nigra	1	0.992201
ENSG00000159267.14	21	36990235	36990236	0.3792	rs9974713	2.25	rs1007423	0.20889	6.93	0.3801	458	8	lasso	0.29	8.3e-16	0.2738	0.784262	Cerebellum	1	0.992201
ENSG00000174456.13	12	110073685	110073686	0.1752	rs7958683	-2.56	rs4766500	0.0427	-3.85	-0.256	281	281	susie	0.069	0.00067	0.27374	0.78428	Hippocampus	1	0.992201
ENSG00000198315.10	6	28141909	28141910	0.281	rs9468346	-3.38	rs1233704	0.17355	-5.57	0.2737	457	1	top1	0.17	3.4e-08	-0.2737	0.784322	Cerebellar.Hemisphere	1	0.992201
ENSG00000178295.14	2	17753857	17753858	0.2951	rs1806645	-2.85	rs2433295	0.108326	5.35	-0.4038	482	16	lasso	0.17	3.6e-09	-0.2736	0.78436	Nucleus.Accumbens	1	0.992201
ENSG00000174680.9	21	29748174	29748175	0.1757	rs2832449	3.49	rs411697	-0.00536	-3.42	1.4288	432	432	susie	0.0074	0.12	-0.2736	0.784412	Cerebellum	1	0.992201
ENSG00000054965.10	11	73598188	73598189	0.0638	rs10898929	3.01	rs1278084	0.025547	5.11	0.2679	334	9	lasso	0.036	4.2e-06	0.27354	0.78444	Blood	1	0.992201
ENSG00000279090.1	11	132404059	132404060	0.533	rs2437825	3.21	rs12417610	0.196237	5.78	-0.1165	708	18	lasso	0.2	1.8e-09	0.273491	0.784476	Cerebellar.Hemisphere	1	0.992201
ENSG00000228421.2	7	28958949	28958950	0.6069	rs39067	-3.44	rs245912	5.27e-05	-4.4	1.8749	682	60	enet	0.23	3e-09	0.2735	0.7845	ACC	1	0.992201
ENSG00000235904.2	3	29290725	29290726	0.2027	rs12638297	2.68	rs2888099	0.10731	-4.73	1.0444	589	14	enet	0.13	2.2e-07	-0.27329	0.78463	Cortex	1	0.992201
ENSG00000257594.3	12	89524805	89524806	0.0535	rs770374	-2.74	rs4842653	0.0476	-5.49	0.4636	356	356	susie	0.049	8.8e-08	-0.2733	0.78466	Blood	1	0.992201
ENSG00000223960.6	2	178413938	178413939	0.1799	rs2695735	-2.77	rs3731758	-0.00139	3.47	-1.9721	473	473	susie	0.021	0.029	-0.273	0.7848	Cortex	1	0.992201
ENSG00000270638.1	6	145735855	145735856	0.1013	rs7747556	-1.75	rs951143	0.017485	4.31	-1.6731	299	299	susie	0.042	0.0032	-0.273	0.7848	Nucleus.Accumbens	1	0.992201
ENSG00000113318.9	5	80655151	80655152	0.1572	rs6874731	-3.54	rs1677653	0.00917	-4.1	-0.483	479	13	lasso	0.068	0.00059	-0.27293	0.78491	Hypothalamus	1	0.992201
ENSG00000264538.6	17	30709298	30709299	0.0546	rs9902723	2.78	rs999797	0.024275	-5.23	-0.1905	289	289	susie	0.033	8.6e-06	-0.27269	0.785	Blood	1	0.992201
ENSG00000107614.21	10	17202053	17202054	0.516	rs17141065	-3.37	rs17381591	0.22179	-6.77	-0.871	651	651	susie	0.37	6.4e-21	0.273	0.785	Cerebellum	1	0.992201
ENSG00000140795.12	16	46763245	46763246	0.1093	rs17728589	-2.86	rs11860484	0.040056	-3.78	0.75927	117	42	enet	0.083	0.00014	0.2728	0.78503	Frontal.Cortex	1	0.992201
ENSG00000164627.17	6	39725404	39725405	0.454	rs11756622	2.74	rs9380854	0.106	4.5	0.6117	524	12	lasso	0.17	3.2e-06	0.2728	0.78503	Spine	1	0.992201
ENSG00000174695.9	5	83077862	83077863	0.2431	rs10050614	3.62	rs10514246	0.032	-4.1	0.2692	413	413	susie	0.034	0.011	-0.2728	0.78504	Cerebellar.Hemisphere	1	0.992201
ENSG00000160194.17	21	42879643	42879644	0.501	rs2839581	-3.68	rs13052802	0.16448	5.18	-0.273	521	1	top1	0.16	1.6e-07	-0.2727	0.785063	Hippocampus	1	0.992201
ENSG00000080845.17	20	36306335	36306336	0.205	rs752697	-2.72	rs220076	0.08459	4.4	-0.2727	204	1	top1	0.085	6.4e-05	-0.2727	0.7851	Caudate	1	0.992201
ENSG00000175567.8	11	73983306	73983307	0.1568	rs10898929	3.01	rs655719	0.03409	4.01	0.2232	368	368	susie	0.036	0.0098	0.27266	0.78511	Hypothalamus	1	0.992201
ENSG00000149292.16	11	113314528	113314529	0.4926	rs17597455	4.61	rs3897583	0.230905	11.44	-0.936	522	59	enet	0.4	4.1e-63	0.27247	0.78526	Blood	1	0.992201
ENSG00000153898.12	1	84997112	84997113	0.403	rs999915	-3.54	rs7522851	0.358	-6.99	-0.27236	579	1	top1	0.36	1.1e-14	0.27236	0.7853	ACC	1	0.992201
ENSG00000163820.14	3	45995823	45995824	0.1899	rs7640009	2.35	rs12493471	0.001416	4.12	0.1174	449	449	susie	0.046	0.0027	0.27236	0.78535	Caudate	1	0.992201
ENSG00000153898.12	1	84997112	84997113	0.4241	rs999915	-3.54	rs7522851	0.353	-8.09	-0.27236	580	1	top1	0.35	4.5e-19	0.272357	0.78535	Cortex	1	0.992201
ENSG00000054983.16	14	87993664	87993665	0.1445	rs2772514	4.04	rs1959715	0.033146	3.77	0.81102	467	467	susie	0.037	0.0054	0.2723	0.78542	Cortex	1	0.992201
ENSG00000029639.10	6	155314492	155314493	0.4627	rs9479989	3.36	rs1334688	0.10394	5.28	-0.2228	512	512	susie	0.13	5.4e-07	-0.2722	0.78549	Cortex	1	0.992201
ENSG00000137463.4	4	139280337	139280338	0.3377	rs1995103	-3.08	rs1901173	0.219	6.31	-0.10458	404	12	enet	0.24	7.1e-11	0.27218	0.7855	Cerebellar.Hemisphere	1	0.992201
ENSG00000139168.7	12	42326117	42326118	0.1858	rs4768418	-3.88	rs1796360	0.136637	5.13	0.2721	427	1	top1	0.14	1.6e-07	0.2721	0.78554	Cortex	1	0.992201
ENSG00000086544.2	19	40717102	40717103	0.1494	rs305946	3.66	rs2561530	0.039029	4.53	-0.4177	427	427	susie	0.06	0.00067	-0.27206	0.78557	Caudate	1	0.992201
ENSG00000100191.5	22	32255340	32255341	0.358	rs16989498	-3.61	rs5994553	0.033292	-4.03	0	575	13	lasso	0.19	8.2e-08	0.272	0.7856	ACC	1	0.992201
ENSG00000180104.15	5	443160	443161	0.7508	rs3828569	-3.03	rs10072668	0.29742	-7.53	-0.46653	311	19	enet	0.35	2.9e-16	0.271988	0.78563	Frontal.Cortex	1	0.992201
ENSG00000272130.1	5	21569754	21569755	0.3147	rs7729965	-2.57	rs1873609	0.219	6.52	-0.77333	281	25	enet	0.25	2.6e-13	-0.27195	0.78566	Cerebellum	1	0.992201
ENSG00000257763.1	12	48356613	48356614	0.1427	rs10783282	3.39	rs12228854	0.021621	-3.8	0.1043	476	476	susie	0.038	0.0094	0.27196	0.7857	Putamen	1	0.992201
ENSG00000256422.5	11	104609320	104609321	0.2612	rs10895763	-2.41	rs11226425	0.18429	6.32	-0.2719	369	1	top1	0.18	4.7e-10	-0.27187	0.785724	Cerebellum	1	0.992201
ENSG00000204856.11	12	110468375	110468376	0.1438	rs7958683	-2.56	rs12296821	0.106	-8.82	0.324	241	241	susie	0.12	5.2e-17	0.2718	0.78575	Blood	1	0.992201
ENSG00000142765.17	1	27342019	27342020	0.5008	rs12749246	2.34	rs17262181	0.045455	-4.84	0.62745	232	27	enet	0.11	1e-05	-0.27179	0.78579	Cerebellar.Hemisphere	1	0.992201
ENSG00000267612.1	19	9730852	9730853	0.3632	rs17291414	2.22	rs7246772	0.055593	-4.26	-0.27174	340	1	top1	0.056	0.00066	0.2717	0.78582	Cerebellum	1	0.992201
ENSG00000276846.1	19	37315619	37315620	0.1499	rs8102196	2.39	rs10424574	0.05411	4.15	0.4429	286	17	enet	0.09	0.00053	-0.2716	0.7859	Amygdala	1	0.992201
ENSG00000064989.12	2	187448459	187448460	0.1217	rs10931292	-2	rs13035938	0.04279	-4.78	0.15681	248	248	susie	0.091	1.5e-05	-0.2714	0.786	Cerebellum	1	0.992201
ENSG00000141569.10	17	75897002	75897003	0.3477	rs7213511	2.97	rs9302994	0.222542	6.53	-0.2963	388	388	susie	0.25	2.7e-11	-0.2709	0.786	Hypothalamus	1	0.992201
ENSG00000263531.1	17	30864939	30864940	0.1164	rs10853138	2.56	rs7342938	0.06124	3.71	-0.2716	276	1	top1	0.061	0.00046	-0.2716	0.786	Nucleus.Accumbens	1	0.992201
ENSG00000274712.1	17	68205488	68205489	0.2772	rs16972915	3.16	rs9901769	0.056986	-4.47	-0.66667	344	32	enet	0.12	1.2e-06	0.27109	0.786	Nucleus.Accumbens	1	0.992201
ENSG00000237624.1	1	39514955	39514956	0.5312	rs2039597	2.88	rs3916164	0.183	6.59	-0.54386	366	10	lasso	0.26	1.2e-13	0.271446	0.78605	Cortex	1	0.992201
ENSG00000215190.9	6	57961500	57961501	0.8483	rs6928497	-2.31	rs4448126	0.43535	-9.45	0.9828	100	100	susie	0.67	2.9e-45	-0.2714	0.78609	Cortex	1	0.992201
ENSG00000198131.13	19	58228593	58228594	0.1348	rs2288274	-2.54	rs260473	0.046828	4.49	-0.2714	365	1	top1	0.047	0.0019	-0.27135	0.78612	Cortex	1	0.992201
ENSG00000049860.13	5	74640022	74640023	0.179	rs2035191	2.9	rs820841	0.0157	4.59	0.34282	538	3	lasso	0.041	0.0029	0.27134	0.78613	Cerebellum	1	0.992201
ENSG00000259081.1	14	76774912	76774913	0.1902	rs8014837	-4.06	rs2242621	0.1445	5.79	0.3563	561	561	susie	0.17	2.7e-09	0.2713	0.78615	Cerebellum	1	0.992201
ENSG00000104413.15	8	94641073	94641074	0.1331	rs35750959	2.84	rs12675372	0.113303	-4.77	-0.2712	428	1	top1	0.11	1.9e-06	0.271	0.7862	Cortex	1	0.992201
ENSG00000119888.10	2	47345157	47345158	0.631	rs17774133	2.28	rs4953497	0.397	8.08	-0.3	507	507	susie	0.4	3.5e-19	-0.27121	0.7862	Frontal.Cortex	1	0.992201
ENSG00000261462.1	7	87109538	87109539	0.144	rs6943762	-2.73	rs2519713	0.0125	-4.13	0.0588	458	61	enet	0.078	0.00012	0.2712	0.78622	Caudate	1	0.992201
ENSG00000127948.15	7	75899199	75899200	0.526	rs6965172	2.85	rs3898649	0.15924	5.15	-0.27119	316	1	top1	0.16	1.4e-07	-0.2712	0.78625	Cerebellar.Hemisphere	1	0.992201
ENSG00000188404.8	1	169711697	169711698	0.1986	rs12027224	-3.38	rs7525461	0.0717	-4.24	0.27119	517	1	top1	0.072	0.00043	-0.27119	0.78625	Hypothalamus	1	0.992201
ENSG00000233393.1	21	36104880	36104881	0.329	rs7280250	-3.56	rs2255734	0.09962	-4.72	0.0873	503	503	susie	0.11	0.00012	0.2712	0.7863	Amygdala	1	0.992201
ENSG00000078043.15	18	46920147	46920148	0.0676	rs2004971	-3.44	rs504668	0.05591	5.97	-1.0586	489	489	susie	0.062	1.7e-09	-0.2711	0.78632	Blood	1	0.992201
ENSG00000246898.1	16	66408523	66408524	0.4954	rs11075609	-3.36	rs2289149	0.388312	-7.16	-0.21827	497	497	susie	0.4	1.1e-14	0.27102	0.78638	Amygdala	1	0.992201
ENSG00000254860.5	11	8964773	8964774	0.586	rs4061048	2.52	rs3815991	0.35958	8.25	0.1723	359	15	enet	0.36	3.7e-20	0.27099	0.786397	Cerebellum	1	0.992201
ENSG00000183648.9	14	92121916	92121917	0.339	rs741198	-3.44	rs12889045	-0.00618	-4.02	0.25141	527	527	susie	0.015	0.068	-0.27095	0.7864	Cerebellar.Hemisphere	1	0.992201
ENSG00000116183.10	1	176463170	176463171	0.1725	rs10913208	-3.29	rs2076339	0.012984	3.31	0.92593	345	11	lasso	0.027	0.017	0.27097	0.78641	Caudate	1	0.992201
ENSG00000272758.5	3	122416206	122416207	0.0485	rs1801725	-2.37	rs17266816	-0.000372	3.92	-0.53488	461	24	enet	0.0083	0.018	0.27096	0.78642	Blood	1	0.992201
ENSG00000196584.2	7	152676164	152676165	0.6617	rs10282631	-2.94	rs3218408	0.434691	9.15	0.3249	328	5	lasso	0.44	2.7e-25	0.271	0.78642	Cerebellum	1	0.992201
ENSG00000163235.15	2	70554192	70554193	0.1934	rs17006471	-3.17	rs3771512	0.15338	5.06	0.1093	511	511	susie	0.16	1.1e-06	0.27095	0.78643	ACC	1	0.992201
ENSG00000121289.17	19	32971990	32971991	0.293	rs6510271	-2.86	rs934419	0.02048	-4.03	-0.2961	445	445	susie	0.021	0.041	0.27089	0.78647	Hippocampus	1	0.992201
ENSG00000280165.1	13	61415521	61415522	0.291	rs4884384	2.76	rs4433704	0.031587	-4.46	-0.509804	410	15	enet	0.05	0.015	-0.27081	0.7865	Substantia.Nigra	1	0.992201
ENSG00000145777.14	5	111070061	111070062	0.248	rs447138	2.87	rs1379300	0.146612	-5.24	-0.1272	375	375	susie	0.16	6.1e-07	0.2708	0.78652	ACC	1	0.992201
ENSG00000205669.2	14	73610944	73610945	0.318	rs17091106	3.34	rs10136341	0.20407	-5.86	-0.3046	377	377	susie	0.21	1e-08	0.27078	0.7866	ACC	1	0.992201
ENSG00000168036.16	3	41194836	41194837	0.1644	rs450615	2.81	rs4973925	0.10414	4.55	-0.1132	371	13	enet	0.11	0.00011	0.27077	0.7866	Amygdala	1	0.992201
ENSG00000251405.2	5	157460017	157460018	0.2582	rs7722665	2.57	rs10515749	0.01864	4.05	-0.008	520	23	enet	0.052	0.0024	-0.2706	0.78669	Cerebellar.Hemisphere	1	0.992201
ENSG00000139168.7	12	42326117	42326118	0.1713	rs4768418	-3.88	rs1376931	0.09868	4.86	0.2706	427	1	top1	0.099	3.9e-05	0.2706	0.78673	Hypothalamus	1	0.992201
ENSG00000259416.2	15	85756236	85756237	0.2688	rs7178054	3.24	rs17571078	0.14489	-5.93	0.6452	561	561	susie	0.16	2e-08	-0.2705	0.78675	Nucleus.Accumbens	1	0.992201
ENSG00000164591.13	5	150660873	150660874	0.2832	rs10051644	3.39	rs10038115	0.0454	-4.31	-0.26645	513	513	susie	0.089	8.6e-05	0.270477	0.78679	Frontal.Cortex	1	0.992201
ENSG00000145217.13	4	993439	993440	0.605	rs9994908	3.42	rs3796622	0.350444	8.03	-0.27042	401	1	top1	0.35	6.6e-19	-0.27042	0.78684	Cortex	1	0.992201
ENSG00000267053.6	19	36304579	36304580	0.2724	rs16970932	3.46	rs2857	0.079081	-5.03	0.4375	303	303	susie	0.11	4e-06	-0.27039	0.78686	Cortex	1	0.992201
ENSG00000161609.9	19	49388217	49388218	0.5595	rs1042265	3.37	rs11671438	0.493549	10.18	0.58333	371	26	enet	0.54	3.3e-33	0.2703	0.78692	Cerebellum	1	0.992201
ENSG00000188997.7	11	78188810	78188811	0.4464	rs585513	3.25	rs1144764	0.17762	5.83	0.1477	349	57	enet	0.2	7.2e-09	-0.2703	0.78697	Hippocampus	1	0.992201
ENSG00000163110.14	4	94451856	94451857	0.3263	rs978429	-3.92	rs2452601	0.133	5.63	0.55769	373	373	susie	0.15	1.2e-07	0.27023	0.78699	Caudate	1	0.992201
ENSG00000029725.16	17	5282264	5282265	0.153	rs8182354	-2.81	rs8078776	-0.00307	3.36	-0.7446	459	459	susie	0.082	0.00045	0.27075	0.787	ACC	1	0.992201
ENSG00000175334.7	11	66002176	66002177	0.1041	rs12804356	-3.73	rs747526	0.055955	6.68	-0.8333	347	21	enet	0.086	1e-12	0.27021	0.787	Blood	1	0.992201
ENSG00000130348.11	6	106629577	106629578	0.0683	rs17317556	2.41	rs7750365	0.015522	-5.14	-0.68106	506	21	enet	0.023	0.00017	0.26975	0.787	Blood	1	0.992201
ENSG00000143869.6	2	20666663	20666664	0.2168	rs11096672	-3.09	rs13010638	0.03777	4.07	0.03704	510	23	enet	0.069	0.00016	-0.27057	0.787	Cerebellum	1	0.992201
ENSG00000182534.13	17	76711015	76711016	0.5396	rs3848392	3	rs7211963	0.254739	6.51	-0.3269	511	27	enet	0.43	1.4e-15	-0.27	0.787	Spine	1	0.992201
ENSG00000250312.6	4	124479	124480	0.4844	rs7682616	3.15	rs7699689	0.451096	9.19	-0.1988	149	149	susie	0.46	6.9e-26	-0.27012	0.78707	Cortex	1	0.992201
ENSG00000153898.12	1	84997112	84997113	0.4427	rs999915	-3.54	rs7522851	0.387204	-8.26	-0.2701	581	1	top1	0.39	4.9e-20	0.2701	0.78708	Caudate	1	0.992201
ENSG00000196159.11	4	125316398	125316399	0.1386	rs11098809	-2.43	rs2710548	0.0177	-3.73	1.53058	395	22	enet	0.034	0.009	-0.27	0.78716	Caudate	1	0.992201
ENSG00000247121.6	5	96935392	96935393	0.1948	rs10059061	-2.03	rs4869315	0.00324	-3.71	-0.88679	501	49	enet	0.063	0.00031	0.27	0.78716	Cerebellum	1	0.992201
ENSG00000184117.11	22	29581336	29581337	0.3135	rs7286640	-2.69	rs456300	0.068883	-5.29	1.8017	387	387	susie	0.11	3.5e-06	-0.2698	0.7873	Caudate	1	0.992201
ENSG00000162383.11	1	53142631	53142632	0.6542	rs2046138	-3.68	rs11206109	0.407955	8.03	-0.45763	482	31	enet	0.49	1.3e-24	0.26981	0.78731	Cerebellar.Hemisphere	1	0.992201
ENSG00000162365.11	1	47137434	47137435	0.1975	rs12082811	2.15	rs1832992	0.144	-5.58	-0.0101	404	404	susie	0.17	5.3e-09	-0.269808	0.78731	Cortex	1	0.992201
ENSG00000100227.17	22	42614961	42614962	0.1085	rs2092210	-3.94	rs137085	0.03396	5.6	-0.52926	425	19	enet	0.036	3.4e-06	-0.2697	0.78737	Blood	1	0.992201
ENSG00000184434.7	9	27005692	27005693	0.1609	rs3824406	-3.36	rs10812518	0.08871	4.69	0.26966	649	1	top1	0.089	2e-05	0.26966	0.787418	Cerebellum	1	0.992201
ENSG00000115602.16	2	102311501	102311502	0.5254	rs4399750	-2.76	rs4399750	0.45721	-8.93	-2.7608	570	570	susie	0.46	9.7e-25	0.2696	0.78749	Caudate	1	0.992201
ENSG00000271828.1	5	56927873	56927874	0.2046	rs16885555	-2.62	rs185220	0.158	-9.92	-0.25352	494	10	lasso	0.17	2e-24	0.27	0.78752	Blood	1	0.992201
ENSG00000145217.13	4	993439	993440	0.5658	rs9994908	3.43	rs3796622	0.32342	7.27	-0.26951	399	1	top1	0.32	4.7e-15	-0.26951	0.78754	Frontal.Cortex	1	0.992201
ENSG00000110841.13	12	27523430	27523431	0.4104	rs805514	-2.54	rs10506026	0.0657	-4.14	0.331	497	497	susie	0.071	0.00058	-0.26949	0.78755	Hippocampus	1	0.992201
ENSG00000272682.1	22	19128448	19128449	0.1551	rs5993743	-3.23	rs5993488	0.09437	-4.33	-0.26944	365	1	top1	0.094	5.4e-05	0.26944	0.78759	Cerebellar.Hemisphere	1	0.992201
ENSG00000148541.12	10	59363180	59363181	0.228	rs12356193	-3.58	rs1450774	0.045645	4.49	0.5318	453	45	enet	0.17	4.8e-08	0.2694	0.7876	Putamen	1	0.992201
ENSG00000183762.12	22	29073077	29073078	0.2203	rs7286640	-2.69	rs134665	0.179357	-10.23	0.09615	386	10	enet	0.18	2.6e-26	-0.2694	0.78763	Blood	1	0.992201
ENSG00000138777.19	4	105474080	105474081	0.3201	rs7683416	-2.88	rs2726516	0.128658	-6.66	-0.60377	397	11	lasso	0.26	1.6e-13	0.26939	0.78763	Cortex	1	0.992201
ENSG00000100249.4	22	29061843	29061844	0.242	rs7286640	-2.69	rs17443175	0.01566	3.4	-1.3237	383	383	susie	0.02	0.03	0.2694	0.78764	Cortex	1	0.992201
ENSG00000253404.1	5	138753308	138753309	0.2713	rs154076	2.3	rs1059110	0.351366	7.07	0.3628	304	304	susie	0.36	8.6e-15	0.2694	0.78765	ACC	1	0.992201
ENSG00000033170.16	14	65410591	65410592	0.1467	rs17753596	2.31	rs11850160	0.012439	4.48	-0.0625	371	371	susie	0.031	1.8e-05	0.2693	0.78766	Blood	1	0.992201
ENSG00000165275.9	9	37753802	37753803	0.2769	rs10973282	-3.44	rs4878174	0.09443	4.32	1.3618	476	476	susie	0.098	1.1e-05	0.2693	0.78766	Nucleus.Accumbens	1	0.992201
ENSG00000084636.17	1	31704318	31704319	0.3178	rs2271928	-3.49	rs2297676	0.108	-4.9	0.26934	350	1	top1	0.11	5.8e-05	-0.26934	0.7877	ACC	1	0.992201
ENSG00000113119.12	5	140639426	140639427	0.065	rs3822339	-2.48	rs801189	0.068572	4	0.2692	343	1	top1	0.069	0.00031	0.2692	0.78775	Caudate	1	0.992201
ENSG00000120314.18	5	140664675	140664676	0.2112	rs3822339	-2.48	rs801189	0.146384	5.13	0.2692	347	1	top1	0.15	1.3e-07	0.2692	0.78775	Caudate	1	0.992201
ENSG00000067167.7	8	70608386	70608387	0.0554	rs10504472	-2.29	rs12680988	0.0537	-6.01	0.26923	281	1	top1	0.054	1.9e-08	-0.2692	0.7878	Blood	1	0.992201
ENSG00000185591.9	12	53380175	53380176	0.174	rs1153134	2.8	rs8938	0.024017	3.99	-0.90667	403	38	enet	0.035	0.0081	-0.26913	0.7878	Caudate	1	0.992201
ENSG00000183379.8	14	74426101	74426102	0.185	rs4899503	-2.9	rs7569	0.00457	3.63	-0.2692	385	1	top1	0.0046	0.18	-0.2692	0.7878	Caudate	1	0.992201
ENSG00000140009.18	14	64303658	64303659	0.1802	rs7145302	-2.62	rs944052	0.10567	-4.64	1.0526	458	9	enet	0.13	3.4e-07	0.2691	0.787851	Cerebellum	1	0.992201
ENSG00000019485.13	11	45095805	45095806	0.1874	rs1484404	-3.01	rs963698	0.05419	-4.31	-0.1	568	6	lasso	0.073	0.00044	0.2691	0.78788	Putamen	1	0.992201
ENSG00000240057.5	3	113019531	113019532	0.4152	rs10934215	-3.89	rs2613946	0.33156	-6.34	-0.4988	464	6	lasso	0.34	1.5e-12	0.26903	0.7879	Amygdala	1	0.992201
ENSG00000090615.14	12	132828857	132828858	0.1112	rs11147015	3.07	rs2279313	0.0531	5.93	0.1818	241	241	susie	0.053	2.1e-08	0.269	0.7879	Blood	1	0.992201
ENSG00000255135.3	11	76444655	76444656	0.2664	rs1225138	-3	rs17811233	0.000625	-3.94	0.9601	465	18	enet	0.0087	0.12	-0.26904	0.7879	Caudate	1	0.992201
ENSG00000215424.9	21	46229216	46229217	0.295	rs2839283	-2.43	rs2839187	0.03475	-4.09	0.5735	477	55	enet	0.065	0.0034	0.269	0.78795	Spine	1	0.992201
ENSG00000105499.13	19	48110816	48110817	0.404	rs10409472	3.23	rs274883	0.200611	10.88	0.60294	514	77	enet	0.36	2.8e-56	-0.26891	0.788	Blood	1	0.992201
ENSG00000248278.1	17	48908982	48908983	0.3653	rs2740752	-2.34	rs999474	0.183	-6.24	-0.26923	396	1	top1	0.18	3e-09	0.2692	0.788	Caudate	1	0.992201
ENSG00000221947.7	8	70669364	70669365	0.4763	rs7822965	2.88	rs12675271	0.42665	-8.87	0.2941	309	309	susie	0.45	4.4e-24	-0.2689	0.788	Caudate	1	0.992201
ENSG00000061337.15	8	20303962	20303963	0.1392	rs4922176	3.02	rs17092240	0.015022	3.75	-0.269	604	1	top1	0.015	0.054	-0.269	0.788	Cortex	1	0.992201
ENSG00000233098.8	17	20868432	20868433	0.1262	rs6650607	2.31	rs4606772	0.1121	-4.72	0.3257	194	194	susie	0.12	5.8e-06	-0.26943	0.788	Frontal.Cortex	1	0.992201
ENSG00000048544.5	6	42217864	42217865	0.444	rs9394860	-2.89	rs3749921	0.31197	-7.22	-0.27195	411	411	susie	0.32	1.4e-14	0.2689	0.788	Putamen	1	0.992201
ENSG00000253955.1	5	173579642	173579643	0.3799	rs17695328	-3.1	rs746215	0.02442	4.76	0.7302	573	40	enet	0.16	4.4e-08	-0.2689	0.78801	Caudate	1	0.992201
ENSG00000227733.9	1	148255011	148255012	0.227	rs11261249	-3.4	rs1814653	0.127	-4.89	1.04365	112	10	enet	0.13	1.7e-06	-0.26889	0.78801	Hypothalamus	1	0.992201
ENSG00000204173.10	9	111631288	111631289	0.484	rs7046443	-3.05	rs2065099	0.27758	-6.68	-0.2681	490	8	lasso	0.3	1.2e-13	0.2688	0.78805	Hypothalamus	1	0.992201
ENSG00000116774.11	1	113979390	113979391	0.1784	rs2636008	3.3	rs17032048	0.0573	-4.24	0.26882	471	1	top1	0.057	0.00064	-0.268817	0.78807	Cortex	1	0.992201
ENSG00000120725.12	5	139293556	139293557	0.1272	rs4912755	-3.7	rs288029	0.056472	4.64	0.07143	262	262	susie	0.094	1.4e-05	0.26881	0.78808	Cortex	1	0.992201
ENSG00000221947.7	8	70669364	70669365	0.4508	rs7822965	2.88	rs950903	0.47197	8.54	-0.2308	309	309	susie	0.49	6e-24	-0.26879	0.7881	Putamen	1	0.992201
ENSG00000140030.5	14	88005123	88005124	0.16	rs1016811	3.92	rs3906821	0.122637	8.38	-0.6035	471	471	susie	0.13	3.2e-19	0.2686	0.78822	Blood	1	0.992201
ENSG00000125885.13	20	5950651	5950652	0.1944	rs805757	2.86	rs236106	0.158	-9.51	0.268389	602	1	top1	0.16	7.9e-23	-0.26839	0.7884	Blood	1	0.992201
ENSG00000162753.11	1	173602770	173602771	0.1786	rs10158707	2.52	rs12566022	0.093158	4.98	-0.268293	294	1	top1	0.093	7.4e-05	-0.268293	0.78847	Putamen	1	0.992201
ENSG00000156711.16	6	36127808	36127809	0.42	rs9470238	2.38	rs7751919	-0.006149	-3.36	0.5046	369	369	susie	0.096	6.9e-05	-0.2682	0.7885	Hippocampus	1	0.992201
ENSG00000167264.17	16	67987760	67987761	0.2069	rs12444616	-3.77	rs3785123	0.16081	-5.57	0.23298	244	244	susie	0.17	6.3e-08	-0.2682	0.78856	Frontal.Cortex	1	0.992201
ENSG00000105185.11	19	32581067	32581068	0.4235	rs8105931	3.34	rs741446	-0.000811	-3.97	0.18414	404	404	susie	0.1	5.6e-06	0.2682	0.78858	Cerebellum	1	0.992201
ENSG00000065809.13	10	14774896	14774897	0.152	rs12770830	2.8	rs7082124	0.100755	-7.66	-0.26804	616	1	top1	0.1	9.5e-15	0.26804	0.788667	Blood	1	0.992201
ENSG00000127084.17	9	92947450	92947451	0.3328	rs6479474	-3.21	rs10992587	0.151479	5.59	0.4318	412	3	lasso	0.15	6.1e-08	0.267841	0.78882	Caudate	1	0.992201
ENSG00000143147.14	1	168137666	168137667	0.231	rs1933089	-3.54	rs7549490	0.054735	3.91	0.58333	475	60	enet	0.065	0.00044	-0.26777	0.78887	Caudate	1	0.992201
ENSG00000137601.16	4	169612628	169612629	0.2255	rs7682861	-3.07	rs10520157	0.196	6.57	-0.52154	339	339	susie	0.21	2.4e-11	-0.267766	0.78888	Cerebellum	1	0.992201
ENSG00000137944.17	1	88988354	88988355	0.6331	rs6667970	2.09	rs3738055	0.47	-9.71	0.31286	357	36	enet	0.54	5.5e-33	-0.267765	0.78888	Cortex	1	0.992201
ENSG00000138777.19	4	105474080	105474081	0.2281	rs7683416	-2.88	rs6856615	0.112	8.61	0.26774	400	1	top1	0.11	2.3e-16	0.26774	0.7889	Blood	1	0.992201
ENSG00000125885.13	20	5950651	5950652	0.3571	rs805757	2.87	rs236106	0.20326	-6.45	0.2677	600	1	top1	0.2	1.1e-10	-0.2677	0.78894	Nucleus.Accumbens	1	0.992201
ENSG00000271122.1	7	35695213	35695214	0.2538	rs13239224	3.31	rs3816422	0.181879	-5.45	-0.0793	543	9	lasso	0.2	4.1e-09	0.2677	0.78897	Hypothalamus	1	0.992201
ENSG00000254860.5	11	8964773	8964774	0.2623	rs4061048	2.52	rs3815991	0.09583	5.7	0.1723	359	18	enet	0.25	3.1e-10	0.26767	0.789	ACC	1	0.992201
ENSG00000197417.7	17	3636321	3636322	0.5732	rs150908	-2.6	rs17707155	0.18034	6.58	1.2119	521	43	enet	0.38	6.5e-16	0.26815	0.789	ACC	1	0.992201
ENSG00000189423.11	17	20415546	20415547	0.2072	rs7209653	-3.88	rs3764436	0.04095	3.85	-0.354	166	28	enet	0.14	2.1e-05	-0.267	0.789	Amygdala	1	0.992201
ENSG00000146281.5	6	89146049	89146050	0.0848	rs12216134	-2.62	rs6921997	0.036684	-4.95	-0.26719	406	1	top1	0.037	3.1e-06	0.26719	0.789	Blood	1	0.992201
ENSG00000136531.15	2	165208261	165208262	0.1397	rs17184707	3.34	rs4667810	0.08276	4.12	-0.26771	401	1	top1	0.083	3.7e-05	-0.26771	0.789	Cerebellum	1	0.992201
ENSG00000159199.13	17	48892764	48892765	0.2497	rs2740752	-2.34	rs1973404	0.112479	-4.86	0.2673	390	1	top1	0.11	1e-05	-0.26726	0.789	Cerebellar.Hemisphere	1	0.992201
ENSG00000176170.13	17	76376583	76376584	0.2229	rs7220712	-2.87	rs346794	0.065498	4.37	0.26733	413	1	top1	0.065	0.00028	0.26733	0.789	Cortex	1	0.992201
ENSG00000274767.1	17	36183234	36183235	0.4907	rs4796223	-2.48	rs8064426	0.066166	-5.19	-0.3394	302	16	enet	0.21	1.4e-09	-0.2682	0.789	Hypothalamus	1	0.992201
ENSG00000109047.7	17	9905620	9905621	0.7956	rs11656180	3.18	rs4668	0.508826	8.9	-0.2682	628	1	top1	0.51	2.7e-25	-0.26818	0.789	Putamen	1	0.992201
ENSG00000137877.9	15	41890204	41890205	0.6173	rs12901016	-2.82	rs10518741	0.0687	-4.53	0.4545	415	415	susie	0.19	6.2e-09	0.26754	0.78905	Frontal.Cortex	1	0.992201
ENSG00000154813.9	3	16264971	16264972	0.1453	rs9848484	2.93	rs842255	0.058327	-3.96	0.2674	541	1	top1	0.058	0.00049	-0.2674	0.78913	Cerebellum	1	0.992201
ENSG00000125637.15	2	113157324	113157325	0.23	rs4848320	2.96	rs17624793	0.00386	3.74	-0.9614	443	443	susie	0.043	0.0054	-0.26741	0.7892	Frontal.Cortex	1	0.992201
ENSG00000235790.7	1	31644048	31644049	0.3956	rs2271928	-3.43	rs3862892	0.228552	-6.32	-0.350935	349	349	susie	0.24	9.7e-11	0.267306	0.78923	Putamen	1	0.992201
ENSG00000163110.14	4	94451856	94451857	0.1358	rs978429	-3.92	rs12650641	0.02752	4.19	0.56604	374	374	susie	0.036	0.0097	0.26727	0.78926	Frontal.Cortex	1	0.992201
ENSG00000143036.16	1	94820341	94820342	0.3053	rs12067344	-2.88	rs2391423	0.014938	-3.61	1.49304	522	70	enet	0.045	0.0048	-0.267261	0.78927	Putamen	1	0.992201
ENSG00000151917.17	6	56955125	56955126	0.276	rs1618210	2.35	rs9382669	0.0679	-4.31	-0.5312	280	280	susie	0.14	9e-05	0.2672	0.7893	Substantia.Nigra	1	0.992201
ENSG00000156113.22	10	77638368	77638369	0.336	rs2673436	-2.12	rs2670128	0.217597	6.02	0.26714	525	1	top1	0.22	7.3e-10	0.2671	0.78936	Putamen	1	0.992201
ENSG00000151247.12	4	98930636	98930637	0.169	rs1554849	-3.01	rs17570252	0.057	4.96	0.15789	496	496	susie	0.066	0.00021	0.267097	0.78939	Cerebellum	1	0.992201
ENSG00000144908.13	3	126197993	126197994	0.1653	rs6797108	3.36	rs4679218	0.117	-5.24	0.75931	466	466	susie	0.15	2.1e-07	-0.26707	0.789414	Cerebellar.Hemisphere	1	0.992201
ENSG00000072121.15	14	67816588	67816589	0.1325	rs1955469	2.72	rs961700	0.0656	-4.6	-1.0383	366	17	enet	0.075	8.1e-05	0.267	0.789446	Cerebellum	1	0.992201
ENSG00000114204.14	3	167479003	167479004	0.3344	rs1519943	-2.45	rs4955712	0.131953	5.75	0.1635	346	5	lasso	0.15	7.2e-08	-0.26682	0.78961	Caudate	1	0.992201
ENSG00000281404.1	7	30390884	30390885	0.2801	rs10247175	3.73	rs6961625	0.209175	-6.29	0.31862	434	3	lasso	0.21	4.2e-11	-0.26677	0.78964	Cortex	1	0.992201
ENSG00000088888.17	20	3846798	3846799	0.3646	rs4815683	-3.15	rs3746660	0.125	6.34	-0.89459	543	5	lasso	0.23	2e-12	-0.2667	0.7897	Cerebellum	1	0.992201
ENSG00000198822.10	7	86643913	86643914	0.101	rs6943762	-2.73	rs2708553	0.03004	-3.74	0.51931	326	326	susie	0.035	0.01	-0.2666	0.7898	Cerebellar.Hemisphere	1	0.992201
ENSG00000176909.11	19	48719720	48719721	0.2401	rs11667229	3.85	rs676388	0.0854	4.72	1.23077	441	31	enet	0.11	9.2e-06	0.26655	0.7898	Frontal.Cortex	1	0.992201
ENSG00000064115.10	12	27014433	27014434	0.3367	rs2230375	3.04	rs16931510	0.0968	4.79	-0.153	526	18	enet	0.19	9.9e-09	0.26647	0.78987	Hippocampus	1	0.992201
ENSG00000196569.11	6	128883140	128883141	0.192	rs6917682	3.11	rs9492123	0.135596	5.74	-0.2016	377	3	lasso	0.15	1.5e-07	0.2665	0.7899	Caudate	1	0.992201
ENSG00000101224.17	20	3786771	3786772	0.4144	rs4815682	3.81	rs2282128	0.02382	-3.95	0.5444	516	58	enet	0.03	0.01	-0.26637	0.78995	Cortex	1	0.992201
ENSG00000166997.7	7	100119612	100119613	0.1572	rs17249588	2.64	rs11771331	0.0947	4.16	1.9679	274	27	enet	0.099	0.00012	0.2663	0.78997	ACC	1	0.992201
ENSG00000164002.11	1	40508740	40508741	0.272	rs7511983	-2.78	rs4660435	0.033827	3.9	-0.2663	435	1	top1	0.034	0.025	-0.266299	0.79	Amygdala	1	0.992201
ENSG00000070731.10	17	76586955	76586956	0.5173	rs3848392	3.24	rs11077835	0.177216	-10.07	0.0159	515	30	enet	0.36	5.5e-56	0.26595	0.79	Blood	1	0.992201
ENSG00000226979.8	6	31572053	31572054	0.2602	rs2516412	3.91	rs2233955	-0.00567	3.19	-1.07692	290	290	susie	0.052	0.0028	-0.2662	0.79	Putamen	1	0.992201
ENSG00000182534.13	17	76711015	76711016	0.6684	rs3848392	3.25	rs4788942	0.277102	6.13	0.1616	523	39	enet	0.36	1.9e-11	-0.2668	0.79	Substantia.Nigra	1	0.992201
ENSG00000162654.8	1	89198931	89198932	0.0552	rs6667970	2.09	rs4655912	0.0298	4.5	-0.266289	355	1	top1	0.03	2.5e-05	-0.26629	0.79002	Blood	1	0.992201
ENSG00000235381.1	6	155256458	155256459	0.2536	rs9479989	3.16	rs3011895	0.106885	5.21	-0.2642	507	4	lasso	0.19	1.3e-08	-0.26624	0.7901	Hippocampus	1	0.992201
ENSG00000188732.10	7	23680129	23680130	0.3401	rs156425	2.85	rs12532929	0.107498	-5.73	-0.67123	439	439	susie	0.12	6.3e-07	0.26612	0.79015	Cortex	1	0.992201
ENSG00000164591.13	5	150660873	150660874	0.1685	rs10051644	3.39	rs10038115	0.095546	-4.35	-0.26609	515	1	top1	0.096	1.2e-05	0.26609	0.79017	Cortex	1	0.992201
ENSG00000283103.1	19	58326932	58326933	0.2952	rs2288274	-2.54	rs8110941	0.07418	4.24	0.4404	324	12	lasso	0.1	0.00025	0.2661	0.7902	Amygdala	1	0.992201
ENSG00000205704.6	22	41952164	41952165	0.324	rs17002515	-2.55	rs6002560	0.00302	-3.61	-0.5283	344	36	enet	0.14	2.1e-05	-0.2661	0.7902	Amygdala	1	0.992201
ENSG00000279667.1	1	40473054	40473055	0.2891	rs7511983	-2.78	rs6600338	0.010573	3.82	0.61887	431	431	susie	0.057	0.00091	-0.26598	0.79026	Caudate	1	0.992201
ENSG00000105443.13	19	48469693	48469694	0.426	rs11667229	3.71	rs1799270	0.166602	-5.22	0.77903	524	28	enet	0.22	4.4e-10	-0.26594	0.79029	Cerebellar.Hemisphere	1	0.992201
ENSG00000253710.2	13	52012397	52012398	0.1749	rs9596616	-2.97	rs9535787	0.037462	4.4	-0.681137	353	8	lasso	0.068	0.00017	-0.2659	0.7903	Cerebellum	1	0.992201
ENSG00000142156.14	21	45981736	45981737	0.3751	rs2838942	2.63	rs9983378	0.05686	4.84	0.1486	469	11	enet	0.17	1.4e-08	-0.266	0.790317	Caudate	1	0.992201
ENSG00000233200.1	10	35230597	35230598	0.2591	rs10764013	2.37	rs4934750	0.113912	5.42	-0.1887	309	309	susie	0.14	7.6e-07	-0.2659	0.790327	Hypothalamus	1	0.992201
ENSG00000144857.14	3	113211002	113211003	0.3005	rs10934215	-3.89	rs12630715	0.09247	4.54	-0.0492	462	9	lasso	0.18	8.3e-10	0.26584	0.79036	Cortex	1	0.992201
ENSG00000161640.15	19	49961171	49961172	0.277	rs636567	-2.34	rs12462972	0.144925	5.24	-0.18876	335	335	susie	0.16	9.4e-08	-0.26583	0.79037	Cerebellar.Hemisphere	1	0.992201
ENSG00000244879.6	15	50355408	50355409	0.77	rs17598264	-3.58	rs12903381	0.66588	8.81	-0.1731	422	4	lasso	0.68	9.3e-30	-0.2658	0.7904	Spine	1	0.992201
ENSG00000145217.13	4	993439	993440	0.316	rs9994908	3.42	rs3796622	0.096423	4.63	-0.26573	400	1	top1	0.096	4.7e-05	-0.26573	0.79045	Hypothalamus	1	0.992201
ENSG00000159256.12	21	36333645	36333646	0.1376	rs1005694	2.84	rs4817797	0.00119	4.32	0.5288	530	32	enet	0.054	1.8e-08	0.2657	0.79047	Blood	1	0.992201
ENSG00000271275.1	22	18997594	18997595	0.135	rs10483100	2.74	rs2871006	0.043431	4.03	0.5146	295	8	enet	0.05	0.0054	0.2657	0.7905	ACC	1	0.992201
ENSG00000157693.14	9	114611205	114611206	0.2467	rs11788229	2.88	rs7046435	-0.005463	-3.4	-0.572	680	680	susie	0.033	0.008	0.2656	0.79051	Cortex	1	0.992201
ENSG00000143199.17	1	167914214	167914215	0.339	rs6685230	-2.68	rs11581009	0.178	6.36	-0.06742	536	22	lasso	0.18	1.5e-09	0.265539	0.79059	Cortex	1	0.992201
ENSG00000135476.11	12	53268298	53268299	0.4354	rs1153134	2.8	rs4758965	0.380645	8.37	0.21051	442	19	enet	0.39	4.4e-20	0.26555	0.7906	Caudate	1	0.992201
ENSG00000047936.10	6	117425854	117425855	0.1943	rs10434877	2.99	rs17634067	0.047865	4.45	-0.275	426	12	enet	0.09	8.1e-05	-0.2656	0.7906	Frontal.Cortex	1	0.992201
ENSG00000074219.13	19	49362456	49362457	0.4365	rs1042265	3.41	rs354020	0.223931	6.55	0.387	375	375	susie	0.23	9.1e-12	0.26558	0.7906	Nucleus.Accumbens	1	0.992201
ENSG00000204138.12	1	28369581	28369582	0.4078	rs11806397	4.04	rs10794514	0.130604	-6.24	0.55079	276	6	lasso	0.21	1.2e-10	-0.26546	0.79066	Caudate	1	0.992201
ENSG00000280739.2	3	40309682	40309683	0.2066	rs6810375	-3.37	rs4974067	-0.001528	3.18	-0.410714	356	356	susie	0.044	0.02	-0.265418	0.790688	Substantia.Nigra	1	0.992201
ENSG00000249915.7	5	271620	271621	0.4579	rs3828569	-3.05	rs4957014	0.224	6.58	0.30935	289	25	enet	0.34	1.2e-18	0.26531	0.79077	Cerebellum	1	0.992201
ENSG00000205853.10	22	32382051	32382052	0.349	rs11912802	2.86	rs5998471	0.16156	-5.37	0.2554	641	10	lasso	0.21	1.7e-07	-0.2652	0.79085	Spine	1	0.992201
ENSG00000229453.2	3	48328340	48328341	0.0917	rs898225	2.21	rs3197223	0.077241	7.2	1.07418	260	260	susie	0.097	3.3e-14	0.26515	0.79089	Blood	1	0.992201
ENSG00000274248.1	21	45974488	45974489	0.341	rs2838942	2.63	rs8134872	0.15128	-5.28	0.3882	464	464	susie	0.17	2.7e-07	-0.265	0.791	ACC	1	0.992201
ENSG00000204540.10	6	31114749	31114750	0.293	rs2516412	3.87	rs3094220	0.187966	-4.92	0.26471	172	1	top1	0.19	5e-07	-0.26471	0.791	Amygdala	1	0.992201
ENSG00000204642.13	6	29722774	29722775	0.0921	rs3129054	-1.79	rs3129054	-0.00337	-3.23	-1.78571	40	17	enet	0.0092	0.11	-0.2656	0.791	Caudate	1	0.992201
ENSG00000002919.14	17	48103356	48103357	0.279	rs11657479	-3.21	rs1468270	0.188992	-5.48	-0.2656	444	1	top1	0.19	7.7e-09	0.26563	0.791	Cerebellar.Hemisphere	1	0.992201
ENSG00000129187.14	4	182917935	182917936	0.455	rs3924787	2.75	rs6834938	0.082006	-4.34	0.26489	505	1	top1	0.082	5.5e-05	-0.2649	0.7911	Nucleus.Accumbens	1	0.992201
ENSG00000204540.10	6	31114749	31114750	0.287	rs2516412	3.86	rs3094220	0.29929	-6.81	0.2647	172	172	susie	0.3	2.6e-13	-0.26471	0.791231	Hippocampus	1	0.992201
ENSG00000065308.4	6	52576914	52576915	0.239	rs17665112	-3.06	rs3804494	-0.00621	-4.15	1.41822	573	573	susie	0.014	0.076	-0.2647	0.79125	Cerebellar.Hemisphere	1	0.992201
ENSG00000143801.16	1	226870183	226870184	0.2658	rs12729579	2.23	rs1297990	0.006575	-3.72	0.90164	489	7	lasso	0.021	0.063	-0.264686	0.7913	Amygdala	1	0.992201
ENSG00000273628.1	13	24933005	24933006	0.6788	rs9511639	2.61	rs2084756	0.450433	9.24	-0.227767	521	521	susie	0.53	1.9e-32	-0.2646	0.7913	Cerebellum	1	0.992201
ENSG00000166887.15	15	42208315	42208316	0.1915	rs12901016	-2.82	rs1619030	0.00481	3.58	0.3867	407	407	susie	0.0067	0.14	0.2646	0.79135	Nucleus.Accumbens	1	0.992201
ENSG00000197168.11	13	52127661	52127662	0.281	rs4456399	2.96	rs9535827	0.084603	-4.66	0.8027	326	35	enet	0.099	0.00035	0.2644	0.7915	Spine	1	0.992201
ENSG00000175787.16	9	94259310	94259311	0.2019	rs9409567	-3.54	rs4578010	0.03651	4.05	-1.1551	426	28	enet	0.079	7.3e-05	0.2643	0.79152	Nucleus.Accumbens	1	0.992201
ENSG00000203668.2	1	241639248	241639249	0.451	rs28373959	3.32	rs3819981	0.0375	4.25	-0.22414	566	14	lasso	0.04	0.0071	0.2643	0.79155	Hypothalamus	1	0.992201
ENSG00000180822.11	6	3231402	3231403	0.395	rs878803	3.09	rs11242831	0.270115	-7.22	-0.2274	611	611	susie	0.29	1.3e-14	0.2642	0.7916	Caudate	1	0.992201
ENSG00000134278.15	18	12658041	12658042	0.2018	rs10853223	2.98	rs7243917	0.092289	4.97	-0.13	375	375	susie	0.11	2.1e-06	-0.26426	0.7916	Nucleus.Accumbens	1	0.992201
ENSG00000138696.10	4	94757967	94757968	0.1611	rs978429	-3.82	rs1545328	0.035186	4.27	-1.02517	418	418	susie	0.055	0.002	-0.2642	0.7916	Putamen	1	0.992201
ENSG00000234393.1	10	113711831	113711832	0.431	rs2480792	3.55	rs2419871	0.37	7.64	-0.2642	598	1	top1	0.37	1.8e-17	-0.2642	0.79166	Frontal.Cortex	1	0.992201
ENSG00000136514.2	3	187368331	187368332	0.2824	rs6444210	-3.18	rs1003995	0.122121	4.57	-0.264151	571	1	top1	0.12	7e-06	-0.264151	0.79166	Hippocampus	1	0.992201
ENSG00000197535.14	15	52529049	52529050	0.1818	rs2414190	2.34	rs1009157	0.13291	-5.18	-0.2642	431	1	top1	0.13	2.7e-07	0.2642	0.79166	Nucleus.Accumbens	1	0.992201
ENSG00000196914.8	11	120336913	120336914	0.2769	rs11217623	2.7	rs6589812	0.21295	-6.42	0.2642	546	1	top1	0.21	1.6e-11	-0.26415	0.791664	Cerebellum	1	0.992201
ENSG00000235381.1	6	155256458	155256459	0.292	rs9479989	3.17	rs3011895	0.216217	5.18	-0.2642	510	1	top1	0.22	6e-08	-0.26415	0.7917	Amygdala	1	0.992201
ENSG00000269044.2	19	16635268	16635269	0.2276	rs10417059	-2.79	rs8106284	0.020914	-4.41	1.48515	371	36	enet	0.07	0.00014	-0.2641	0.79171	Cerebellum	1	0.992201
ENSG00000088002.11	19	48552074	48552075	0.206	rs11667229	3.48	rs2544800	0.109768	-5.21	-0.17308	485	24	enet	0.13	2.5e-07	-0.264	0.79174	Cerebellum	1	0.992201
ENSG00000048545.13	6	42155405	42155406	0.2214	rs9394860	-2.89	rs3749921	0.11969	-4.86	-0.26404	423	1	top1	0.12	6.9e-07	0.26404	0.79175	Cerebellum	1	0.992201
ENSG00000257285.5	14	22929608	22929609	0.25	rs4270088	-3	rs10140304	0.12496	-4.43	0.264	571	1	top1	0.12	5.4e-06	-0.264	0.79175	Hippocampus	1	0.992201
ENSG00000157259.6	7	92447452	92447453	0.5543	rs9641104	-3.23	rs7777732	0.129092	-5.05	-0.772	307	13	lasso	0.14	1.6e-07	-0.26404	0.79175	Nucleus.Accumbens	1	0.992201
ENSG00000272010.1	8	65592471	65592472	0.2905	rs16931735	-2.55	rs4320587	0.27176	-7.22	-0.195	361	8	lasso	0.29	5.3e-15	0.264	0.79175	Nucleus.Accumbens	1	0.992201
ENSG00000246174.7	11	78139770	78139771	0.7354	rs585513	3.25	rs977978	0.46259	-8.56	0.264	340	1	top1	0.46	7.1e-23	-0.264	0.7918	Frontal.Cortex	1	0.992201
ENSG00000245937.7	5	128083171	128083172	0.1042	rs791333	2.6	rs1112956	0.0414	-6.45	0.0079	377	18	enet	0.061	2e-09	0.264	0.79186	Blood	1	0.992201
ENSG00000272391.5	7	75486270	75486271	0.2598	rs6965172	2.83	rs6964720	0.091231	5.34	-0.365	200	7	lasso	0.14	1.2e-07	-0.2639	0.79186	Cerebellum	1	0.992201
ENSG00000135870.11	1	174022296	174022297	0.0998	rs4652274	-3.08	rs9425773	0.058527	-4.06	0.26389	272	1	top1	0.059	0.00061	-0.26389	0.791866	Nucleus.Accumbens	1	0.992201
ENSG00000165606.8	10	49396015	49396016	0.1395	rs7922663	-3.08	rs7067651	0.03364	-4.17	-0.42	516	18	enet	0.064	0.00031	0.26388	0.791871	Cortex	1	0.992201
ENSG00000155542.11	5	56909259	56909260	0.4687	rs16885555	-2.62	rs185220	0.369979	-8.97	-0.25352	494	3	lasso	0.43	4.1e-24	0.26385	0.79189	Cortex	1	0.992201
ENSG00000091039.16	12	76559808	76559809	0.3329	rs11614925	2.02	rs1512504	0.168	10.03	-0.0288	409	17	enet	0.18	1.3e-26	-0.2638	0.79191	Blood	1	0.992201
ENSG00000127993.15	7	92528772	92528773	0.4046	rs9641104	-3.53	rs10281972	0.10618	-4.86	-0.4698	312	25	lasso	0.13	4.2e-06	-0.26381	0.79193	Putamen	1	0.992201
ENSG00000229019.1	9	68426842	68426843	0.2262	rs4745375	-2.86	rs7033627	0.04998	-4.92	1.32549	288	7	lasso	0.086	2.7e-05	-0.2638	0.791933	Cerebellum	1	0.992201
ENSG00000134744.13	1	52553486	52553487	0.2995	rs576891	-3.19	rs6657731	0.295913	7.7	0.0899	259	4	lasso	0.32	1.4e-17	0.26375	0.79197	Cerebellum	1	0.992201
ENSG00000239883.8	10	45972153	45972154	0.2933	rs4926057	-2.9	rs10761618	0.203	-6.26	0.2632	160	1	top1	0.2	5.2e-11	-0.2632	0.792	Cerebellum	1	0.992201
ENSG00000148288.11	9	133163944	133163945	0.2944	rs2771994	-3.24	rs2073927	0.13398	4.71	-2.5	545	42	enet	0.15	6.3e-07	-0.26375	0.792	Putamen	1	0.992201
ENSG00000106153.12	7	56106575	56106576	0.361	rs12155043	-1.71	rs10499761	0.167193	6.09	0.6179	269	269	susie	0.26	5.4e-12	0.2637	0.79201	Frontal.Cortex	1	0.992201
ENSG00000189171.14	1	153631359	153631360	0.5845	rs6413529	-2.5	rs3806233	0.317061	7.78	-0.739474	405	38	enet	0.37	2.8e-17	-0.263638	0.79206	Putamen	1	0.992201
ENSG00000230212.6	21	36126639	36126640	0.297	rs7280250	-3.56	rs9984471	-0.002441	3.27	0.41	499	20	enet	0.043	0.0054	0.264	0.79208	Cerebellar.Hemisphere	1	0.992201
ENSG00000122574.10	7	29806485	29806486	0.2542	rs174947	-3.1	rs12532093	0.03545	4.04	0.26361	543	1	top1	0.035	0.01	0.2636	0.79208	Cerebellar.Hemisphere	1	0.992201
ENSG00000158747.13	1	19640553	19640554	0.3667	rs12076332	2.93	rs10917477	0.029617	4.17	-0.43452	529	24	enet	0.12	5e-06	-0.263609	0.79208	Putamen	1	0.992201
ENSG00000043462.11	5	170298226	170298227	0.099	rs11742527	3.62	rs12656162	0.00864	4.6	-0.43874	749	26	enet	0.048	1.2e-07	0.263	0.79219	Blood	1	0.992201
ENSG00000141452.9	18	23503469	23503470	0.1809	rs7359799	2.41	rs303757	0.05617	-4.18	-0.276	348	348	susie	0.067	0.00026	-0.26341	0.7922	Nucleus.Accumbens	1	0.992201
ENSG00000164930.11	8	103298830	103298831	0.1925	rs7004923	-2.63	rs16870364	0.051979	-5.14	-0.1207	423	10	lasso	0.1	6.8e-06	-0.263	0.7923	Cortex	1	0.992201
ENSG00000174695.9	5	83077862	83077863	0.1923	rs10050614	3.62	rs27363	0.14141	-5.15	0.0755	413	4	lasso	0.14	7.8e-08	-0.2633	0.7923	Nucleus.Accumbens	1	0.992201
ENSG00000157259.6	7	92447452	92447453	0.1877	rs9641104	-3.23	rs7777732	0.0204	-4.28	-0.772	307	20	enet	0.021	0.032	-0.2633	0.79235	Caudate	1	0.992201
ENSG00000183486.12	21	41361942	41361943	0.1123	rs2838063	3.26	rs9981001	0.112	-7.98	0.2577	665	3	lasso	0.12	6.1e-17	0.26325	0.792355	Blood	1	0.992201
ENSG00000239883.8	10	45972153	45972154	0.2056	rs4926057	-2.9	rs10761618	0.16909	-5.95	0.2632	159	1	top1	0.17	5.3e-09	-0.2632	0.792364	Nucleus.Accumbens	1	0.992201
ENSG00000273841.4	5	69369641	69369642	0.2468	rs4976054	-2.29	rs299075	0.06563	-4.48	-0.67923	227	30	enet	0.1	3.3e-05	0.263205	0.79239	Frontal.Cortex	1	0.992201
ENSG00000047346.12	15	52709816	52709817	0.278	rs2120445	-2.41	rs4776065	0.21348	-5.21	0.2632	479	1	top1	0.21	1.2e-07	-0.2632	0.7924	Spine	1	0.992201
ENSG00000281205.1	9	35858737	35858738	0.3013	rs7028770	-3.09	rs7864548	0.009146	3.97	-0.0806	427	19	enet	0.059	0.0012	0.263	0.79253	Cerebellar.Hemisphere	1	0.992201
ENSG00000249937.5	5	17684583	17684584	0.4079	rs9632412	-2.13	rs10079374	0.12452	-5.44	0.93041	350	350	susie	0.35	2.1e-16	-0.26302	0.79253	Frontal.Cortex	1	0.992201
ENSG00000275764.1	12	27037099	27037100	0.305	rs2230375	3.04	rs1388659	0.13193	-4.83	-0.14087	521	11	lasso	0.17	1e-05	0.26293	0.7926	Substantia.Nigra	1	0.992201
ENSG00000205426.10	12	52291533	52291534	0.204	rs4762058	-4.21	rs11611330	0.026302	4.57	-0.2238	761	761	susie	0.059	0.0013	-0.2629	0.79266	Hypothalamus	1	0.992201
ENSG00000270179.1	11	113368576	113368577	0.5107	rs17597455	4.44	rs719802	0.088716	5.75	-1.3156	502	32	enet	0.25	1.3e-12	-0.26282	0.79269	Caudate	1	0.992201
ENSG00000205426.10	12	52291533	52291534	0.3428	rs4762058	-4.09	rs11611330	0.14347	4.78	-0.2139	765	9	lasso	0.16	2.1e-07	-0.26278	0.7927	Putamen	1	0.992201
ENSG00000165072.9	9	70043580	70043581	0.1411	rs10511973	-2.34	rs10868485	0.03577	4.23	0.4485	410	6	lasso	0.063	0.001	-0.26277	0.7927	Putamen	1	0.992201
ENSG00000197712.11	4	38867676	38867677	0.0489	rs11946488	-2.99	rs17582830	0.0412	5.23	-0.26256	508	1	top1	0.041	8e-07	-0.26256	0.79289	Blood	1	0.992201
ENSG00000133028.10	17	10698374	10698375	0.2167	rs996933	-2.75	rs10521170	0.09365	4.42	-0.2623	495	1	top1	0.094	0.00018	-0.2623	0.793	ACC	1	0.992201
ENSG00000281501.1	4	25160640	25160641	0.422	rs316792	-3.12	rs16876882	0.3208	-6.22	0.00887	546	72	enet	0.32	1.1e-11	-0.2624	0.793	Amygdala	1	0.992201
ENSG00000109063.14	17	10657308	10657309	0.2678	rs996933	-2.75	rs10521170	0.0866	4.59	-0.2623	520	1	top1	0.087	5.3e-05	-0.2623	0.793	Caudate	1	0.992201
ENSG00000170222.11	17	10697593	10697594	0.1955	rs996933	-2.75	rs10521170	0.162	5.39	-0.2623	496	1	top1	0.16	2.6e-08	-0.2623	0.793	Caudate	1	0.992201
ENSG00000187824.8	17	10730315	10730316	0.4769	rs11655962	-2.82	rs10521170	0.391	-8.38	-0.2623	493	1	top1	0.39	2.8e-20	0.2623	0.793	Caudate	1	0.992201
ENSG00000197279.3	6	28081130	28081131	0.1814	rs9468346	-3.38	rs427348	-0.00415	3.46	-0.40164	453	19	enet	0.028	0.016	0.2622	0.793	Caudate	1	0.992201
ENSG00000170222.11	17	10697593	10697594	0.2503	rs11655962	-2.76	rs10521170	0.10922	4.87	-0.2623	494	1	top1	0.11	1.4e-05	-0.2623	0.793	Cerebellar.Hemisphere	1	0.992201
ENSG00000264176.1	17	10716510	10716511	0.3185	rs11655962	-2.92	rs10521170	0.191808	-5.53	-0.2623	494	1	top1	0.19	5.8e-09	0.2623	0.793	Cerebellar.Hemisphere	1	0.992201
ENSG00000227533.5	1	42959294	42959295	0.549	rs12135483	3.17	rs841839	0.276	6.57	-0.19164	430	11	lasso	0.38	4.8e-17	0.26244	0.793	Hippocampus	1	0.992201
ENSG00000108465.14	17	47967809	47967810	0.2722	rs11657479	-3.21	rs2525105	0.114	-4.95	0.3446	385	385	susie	0.2	7.8e-09	-0.26212	0.793	Hippocampus	1	0.992201
ENSG00000133028.10	17	10698374	10698375	0.4189	rs11655962	-2.78	rs10521170	0.206796	5.35	-0.2623	493	1	top1	0.21	2e-07	-0.2623	0.793	Spine	1	0.992201
ENSG00000187824.8	17	10730315	10730316	0.5952	rs11655962	-2.82	rs10521170	0.360349	-6.21	-0.2623	493	1	top1	0.36	2.5e-11	0.2623	0.793	Substantia.Nigra	1	0.992201
ENSG00000076944.15	19	7636990	7636991	0.2597	rs678539	2.19	rs6791	0.191329	-10.6	-0.45283	445	18	enet	0.22	1.3e-31	0.26237	0.79304	Blood	1	0.992201
ENSG00000214293.8	7	77696264	77696265	0.588	rs6970749	-2.73	rs10499835	0.363703	-8.31	0.1115	513	3	lasso	0.47	8.7e-28	0.2623	0.79306	Cerebellum	1	0.992201
ENSG00000155906.16	6	151452180	151452181	0.254	rs6923669	3.52	rs12525200	0.141648	5.25	0.2623	571	1	top1	0.14	2.2e-07	0.2623	0.7931	Caudate	1	0.992201
ENSG00000122694.15	9	36136535	36136536	0.402	rs7028770	-3.09	rs4879956	-0.00776	3.94	-0.6343	402	27	enet	0.021	0.065	-0.26225	0.7931	Spine	1	0.992201
ENSG00000156253.6	21	29019377	29019378	0.521	rs2070610	-2.78	rs2832155	0.399	7.89	-0.3791	429	429	susie	0.4	9.3e-19	-0.26204	0.793289	Putamen	1	0.992201
ENSG00000112053.13	6	36024867	36024868	0.158	rs9470238	2.38	rs7754088	0.113573	4.48	0.262	387	1	top1	0.11	0.00011	0.26201	0.7933	Amygdala	1	0.992201
ENSG00000134262.12	1	113905139	113905140	0.2051	rs2636008	3.25	rs17464525	0.209	10.88	0.727273	469	469	susie	0.23	4.3e-34	0.26202	0.79331	Blood	1	0.992201
ENSG00000117601.13	1	173917377	173917378	0.238	rs4652274	-3.08	rs10798302	0.04717	4.46	0.667368	260	260	susie	0.058	0.0016	0.261983	0.79333	Putamen	1	0.992201
ENSG00000249242.7	4	82562356	82562357	0.4112	rs6855151	3.04	rs2140945	0.149	5.66	0.24074	430	430	susie	0.16	3e-08	0.26195	0.79336	Caudate	1	0.992201
ENSG00000260776.5	15	77926845	77926846	0.7142	rs11639164	-2.93	rs7175950	0.465	8.63	-0.0149	426	426	susie	0.57	8.2e-31	-0.26195	0.79336	Frontal.Cortex	1	0.992201
ENSG00000115604.10	2	102355928	102355929	0.597	rs4399750	-2.76	rs7568913	0.448	-8.39	-0.0868	565	7	lasso	0.45	4.8e-22	0.26193	0.7934	Frontal.Cortex	1	0.992201
ENSG00000205853.10	22	32382051	32382052	0.338	rs11912802	2.86	rs5998471	0.21235	-6.03	0.2517	643	643	susie	0.22	6.1e-10	-0.2619	0.7934	Hypothalamus	1	0.992201
ENSG00000054219.10	2	159904748	159904749	0.2214	rs7583743	2.95	rs7601374	0.071484	-5.01	0.20739	444	5	lasso	0.082	0.0002	-0.26194	0.7934	Putamen	1	0.992201
ENSG00000213753.10	19	58575444	58575445	0.3553	rs11673465	2.12	rs10413586	0.21462	-5.35	-0.2617	225	1	top1	0.21	6.7e-08	0.2617	0.7935	Amygdala	1	0.992201
ENSG00000196843.15	2	96536748	96536749	0.095	rs13423092	2.77	rs2579506	0.08956	4.17	-0.2617	213	1	top1	0.09	3.9e-05	-0.2617	0.79356	Caudate	1	0.992201
ENSG00000071242.11	6	166906450	166906451	0.1908	rs505982	2.79	rs4145431	0.035762	-3.91	-0.26166	689	1	top1	0.036	0.0054	0.26166	0.79359	Cerebellum	1	0.992201
ENSG00000248780.1	4	40786109	40786110	0.32	rs4476635	-2.89	rs6816410	0.006268	4.11	0.16274	487	487	susie	0.042	0.0062	0.26163	0.79361	Hypothalamus	1	0.992201
ENSG00000241439.1	3	125958555	125958556	0.4422	rs11923997	-3.47	rs6790101	0.2661	-7.53	-0.4528	429	429	susie	0.34	4.1e-18	0.26157	0.79365	Cortex	1	0.992201
ENSG00000101447.14	20	38926311	38926312	0.0559	rs16987681	-2.18	rs16987738	0.0697	-6.49	0.261538	405	1	top1	0.07	1.4e-10	-0.26154	0.7937	Blood	1	0.992201
ENSG00000216775.2	6	52665273	52665274	0.3089	rs17665112	-3.06	rs7762854	0.2098	5.72	0.526	580	20	enet	0.21	1.9e-09	-0.26134	0.7938	Hippocampus	1	0.992201
ENSG00000271499.1	19	19750617	19750618	0.1619	rs10282	-2.72	rs2021824	0.061196	-4.29	-0.2614	309	1	top1	0.061	0.00046	0.26136	0.7938	Nucleus.Accumbens	1	0.992201
ENSG00000241043.1	9	32567126	32567127	0.2768	rs644337	3.1	rs626214	0.225056	-5.65	-0.5624	513	513	susie	0.23	2.2e-09	0.2614	0.79381	ACC	1	0.992201
ENSG00000243156.7	22	18024558	18024559	0.0763	rs1109052	-2.45	rs8139578	0.045262	-5.46	0.26125	370	1	top1	0.045	2.3e-07	-0.2613	0.7939	Blood	1	0.992201
ENSG00000188312.13	9	92325636	92325637	0.6092	rs12002851	-2.69	rs10992308	0.45278	9.24	0.26124	409	1	top1	0.45	2.3e-26	0.26124	0.793906	Cerebellum	1	0.992201
ENSG00000188312.13	9	92325636	92325637	0.4835	rs12002851	-2.69	rs10992308	0.459476	9.18	0.2612	409	1	top1	0.46	3.5e-26	0.2612	0.79391	Cortex	1	0.992201
ENSG00000111877.17	6	118935161	118935162	0.1278	rs13214017	4.26	rs12526935	0.089014	-7.21	0.26173	383	1	top1	0.089	3.7e-13	-0.26173	0.794	Blood	1	0.992201
ENSG00000093144.18	6	127343608	127343609	0.0673	rs11759578	-2.6	rs6910292	0.023873	-5.73	0.14815	334	18	enet	0.04	1e-06	0.26068	0.794	Blood	1	0.992201
ENSG00000166377.19	18	79069284	79069285	0.294	rs9945345	2.32	rs6506742	0.10687	4.88	-0.59983	453	30	enet	0.14	7.3e-07	-0.2611	0.794	Frontal.Cortex	1	0.992201
ENSG00000127080.9	9	92670264	92670265	0.2476	rs4535796	-2.63	rs10992474	-0.00604	-3.41	1.0955	382	30	enet	0.0091	0.12	-0.261	0.79408	Hypothalamus	1	0.992201
ENSG00000146038.11	6	24353622	24353623	0.3646	rs9358796	3.24	rs870601	-0.006435	-3.89	0.0182	598	8	lasso	0.04	0.0067	-0.2609	0.7941	Frontal.Cortex	1	0.992201
ENSG00000197256.10	19	11197547	11197548	0.3788	rs2053065	-2.87	rs7188	0.303943	7.54	0.1481	388	388	susie	0.31	3.9e-16	0.26104	0.7941	Nucleus.Accumbens	1	0.992201
ENSG00000160194.17	21	42879643	42879644	0.219	rs2839581	-3.68	rs4148974	0.06528	-5.36	0.6881	522	51	enet	0.12	9.8e-07	-0.26095	0.794131	Nucleus.Accumbens	1	0.992201
ENSG00000275764.1	12	27037099	27037100	0.228	rs2230375	3.04	rs11048881	0.135194	4.68	0.2609	522	1	top1	0.14	6.8e-06	0.2609	0.79416	ACC	1	0.992201
ENSG00000272444.1	14	101952415	101952416	0.2606	rs11850202	3.6	rs2448241	0.137828	5.13	0.26087	333	1	top1	0.14	1.4e-07	0.2609	0.79419	Cortex	1	0.992201
ENSG00000271780.1	14	101948346	101948347	0.214	rs11850202	3.6	rs2448241	0.131537	4.62	0.2609	335	1	top1	0.13	2e-06	0.2609	0.79419	Hypothalamus	1	0.992201
ENSG00000272444.1	14	101952415	101952416	0.212	rs11850202	3.6	rs2448241	0.004654	3.73	0.2609	333	1	top1	0.0047	0.19	0.2609	0.79419	Hypothalamus	1	0.992201
ENSG00000271780.1	14	101948346	101948347	0.2479	rs11850202	3.6	rs2448241	0.184	5.91	0.26087	336	1	top1	0.18	1e-09	0.26087	0.79419	Nucleus.Accumbens	1	0.992201
ENSG00000271780.1	14	101948346	101948347	0.4761	rs11850202	3.6	rs2448241	0.24761	6.94	0.2609	335	1	top1	0.25	2.2e-13	0.2609	0.794193	Cerebellum	1	0.992201
ENSG00000271780.1	14	101948346	101948347	0.303	rs11850202	3.6	rs2448241	0.1987	5.34	0.2609	334	1	top1	0.2	2.3e-07	0.2609	0.7942	Amygdala	1	0.992201
ENSG00000181240.13	19	6433778	6433779	0.5593	rs28459042	2.81	rs2860185	0.38659	7.36	-0.26079	407	1	top1	0.39	5.1e-16	-0.2608	0.79425	ACC	1	0.992201
ENSG00000181240.13	19	6433778	6433779	0.377	rs28459042	2.81	rs2860185	0.2928	6.73	-0.26079	409	1	top1	0.29	5.3e-13	-0.26079	0.79425	Hippocampus	1	0.992201
ENSG00000228049.7	7	102671628	102671629	0.7094	rs11764446	-2.11	rs11981219	0.433	8.75	0.1574	207	28	enet	0.45	3.1e-24	0.2607	0.79429	Caudate	1	0.992201
ENSG00000106809.10	9	92404695	92404696	0.1056	rs6479399	-2.55	rs7867300	0.00361	-3.71	-0.2607	376	1	top1	0.0036	0.21	0.2607	0.79429	Hypothalamus	1	0.992201
ENSG00000139146.13	12	31327057	31327058	0.3469	rs12828347	2.91	rs1716216	0.016782	-4.04	-0.37328	482	482	susie	0.06	0.0011	0.2607	0.794335	Cerebellar.Hemisphere	1	0.992201
ENSG00000164307.12	5	96808099	96808100	0.4837	rs6862567	-2.03	rs26481	0.322127	-7.01	-0.5472	493	493	susie	0.36	7.3e-15	-0.2605	0.79449	ACC	1	0.992201
ENSG00000235790.7	1	31644048	31644049	0.4587	rs2271928	-3.43	rs6657383	0.183077	-5.7	-0.13793	349	349	susie	0.19	3.1e-07	-0.26045	0.7945	Amygdala	1	0.992201
ENSG00000271780.1	14	101948346	101948347	0.379	rs11850202	3.6	rs2448241	0.17892	6.52	0.2609	335	335	susie	0.24	1.3e-10	0.2605	0.7945	Hippocampus	1	0.992201
ENSG00000116260.16	1	180154833	180154834	0.5757	rs10798783	3.48	rs3767199	0.272119	8.15	-0.5742	485	8	lasso	0.37	1.6e-20	-0.26041	0.79455	Cerebellum	1	0.992201
ENSG00000213938.3	2	199659550	199659551	0.3967	rs6742079	3.58	rs1523816	0.111682	-4.51	0.70473	276	33	enet	0.15	3.1e-07	0.26034	0.7946	Putamen	1	0.992201
ENSG00000101000.5	20	35172072	35172073	0.28	rs6119625	-2.43	rs11696548	0.0327	4.87	-1.40541	353	11	lasso	0.1	5.2e-06	-0.2602	0.7947	Cerebellum	1	0.992201
ENSG00000175611.11	9	95875699	95875700	0.3249	rs10512249	-3.43	rs12004422	0.1878	-5.95	0.0377	524	524	susie	0.2	3.7e-09	-0.2602	0.79472	Cerebellar.Hemisphere	1	0.992201
ENSG00000246174.7	11	78139770	78139771	0.7672	rs585513	3.25	rs977978	0.55653	-8.72	0.26	342	1	top1	0.56	1.8e-25	-0.26003	0.7948	ACC	1	0.992201
ENSG00000246174.7	11	78139770	78139771	0.636	rs585513	3.25	rs977978	0.52729	-7.99	0.26	342	1	top1	0.53	5.6e-21	-0.26	0.7948	Amygdala	1	0.992201
ENSG00000171574.17	19	58401503	58401504	0.2932	rs2288274	-2.54	rs882610	0.133456	5.59	0.3333	311	311	susie	0.15	6.7e-08	-0.26005	0.7948	Nucleus.Accumbens	1	0.992201
ENSG00000138600.9	15	50765807	50765808	0.1501	rs17598264	-3.58	rs3825799	0.04487	-4.24	-0.4906	401	401	susie	0.045	0.0049	0.2601	0.7948	Putamen	1	0.992201
ENSG00000246174.7	11	78139770	78139771	0.3729	rs585513	3.25	rs977978	0.348371	-13.99	0.26	342	1	top1	0.35	6.8e-54	-0.26003	0.79484	Blood	1	0.992201
ENSG00000246174.7	11	78139770	78139771	0.633	rs585513	3.25	rs977978	0.477499	-8.78	0.26	342	1	top1	0.48	7.9e-24	-0.260029	0.794841	Cerebellar.Hemisphere	1	0.992201
ENSG00000174130.12	4	38843790	38843791	0.201	rs6811642	-2.71	rs5743818	0.010019	-4.15	0.18966	515	515	susie	0.037	0.0096	-0.2599	0.7949	Putamen	1	0.992201
ENSG00000128191.15	22	20080231	20080232	0.1027	rs35374520	-3.18	rs7285397	0.058215	6.34	0.12281	554	554	susie	0.058	4.6e-09	0.2598	0.79499	Blood	1	0.992201
ENSG00000154898.15	17	20321163	20321164	0.1323	rs7209653	-3.88	rs16964352	0.14452	4.41	-0.26	171	1	top1	0.14	1.2e-05	-0.2597	0.795	Amygdala	1	0.992201
ENSG00000124107.5	20	45254563	45254564	0.401	rs8113868	-2.18	rs2743275	0.11341	-4.75	-0.2598	471	1	top1	0.11	0.00011	0.26	0.795	Amygdala	1	0.992201
ENSG00000264920.1	17	47895811	47895812	0.1454	rs11657479	-3.21	rs1130932	0.030158	5.68	0.9231	380	14	enet	0.062	1.4e-09	0.26014	0.795	Blood	1	0.992201
ENSG00000230006.7	2	88765806	88765807	0.0881	rs7578792	2.83	rs1158603	0.06075	4.45	0.25939	163	1	top1	0.061	0.00038	0.25939	0.795	Cerebellum	1	0.992201
ENSG00000074755.14	17	4143019	4143020	0.1849	rs7209818	2.74	rs897026	0.033603	4.17	0.72863	469	22	enet	0.078	7.3e-05	0.2594	0.795	Cortex	1	0.992201
ENSG00000154898.15	17	20321163	20321164	0.1579	rs7209653	-3.88	rs16964352	0.106955	4.88	-0.25974	176	1	top1	0.11	3.7e-06	-0.25974	0.795	Cortex	1	0.992201
ENSG00000172171.10	17	30906819	30906820	0.132	rs2952998	-2.55	rs999797	0.086616	-4.33	-0.19048	262	262	susie	0.091	1.9e-05	0.25996	0.795	Cortex	1	0.992201
ENSG00000121101.15	17	58692054	58692055	0.1742	rs2240261	3.35	rs8263	0.0102	-4.61	-0.4706	303	6	lasso	0.1	2.9e-05	-0.25933	0.795	Frontal.Cortex	1	0.992201
ENSG00000225177.5	6	138692571	138692572	0.621	rs7769368	2.85	rs1129180	0.427018	8.58	-0.4065	443	3	lasso	0.43	9.2e-23	-0.2596	0.7952	Caudate	1	0.992201
ENSG00000229246.1	13	81043669	81043670	0.513	rs4885749	2.67	rs17073718	0.296036	-7.03	0.6364	430	430	susie	0.36	1.1e-16	-0.2595	0.7952	Cerebellar.Hemisphere	1	0.992201
ENSG00000223722.3	12	31754719	31754720	0.1018	rs12828347	2.91	rs11611575	0.0631	6.22	0.9851	489	489	susie	0.065	5.7e-10	0.2595	0.79522	Blood	1	0.992201
ENSG00000002549.12	4	17577191	17577192	0.1562	rs2011603	-3.47	rs3796812	0.134	5.96	-0.40055	433	433	susie	0.15	1.4e-08	-0.259503	0.79525	Cerebellum	1	0.992201
ENSG00000254974.1	11	74486050	74486051	0.1458	rs17629235	-2.1	rs649460	0.13709	-4.96	0.2056	409	409	susie	0.15	3.6e-07	-0.2594	0.79536	Frontal.Cortex	1	0.992201
ENSG00000276846.1	19	37315619	37315620	0.1227	rs8102196	2.39	rs3745764	0.033	-4.72	0.7458	286	25	enet	0.1	6.9e-06	-0.25934	0.79537	Cortex	1	0.992201
ENSG00000221990.4	5	443156	443157	0.2905	rs3828569	-3.03	rs10078	0.157615	-4.73	0.2518	312	13	enet	0.17	1.9e-06	0.2593	0.7954	Amygdala	1	0.992201
ENSG00000136144.11	13	49585582	49585583	0.65	rs4430650	-3.42	rs9535274	0.33414	-7.16	0.2593	380	1	top1	0.33	5.7e-15	-0.2593	0.7954	Hippocampus	1	0.992201
ENSG00000225194.2	9	96027964	96027965	0.2971	rs41442648	-2.9	rs10989076	0.00183	3.76	0.63853	518	10	lasso	0.038	0.0041	0.25929	0.795408	Cerebellum	1	0.992201
ENSG00000151917.17	6	56955125	56955126	0.405	rs1618210	2.35	rs1599281	0.25078	-7.45	0.78788	280	40	enet	0.33	2.6e-15	0.2593	0.79544	Cerebellar.Hemisphere	1	0.992201
ENSG00000260418.1	6	136336086	136336087	0.1451	rs9402839	2.51	rs4896210	0.06056	-4.26	-0.3781	334	334	susie	0.067	0.00024	0.2592	0.79549	Cortex	1	0.992201
ENSG00000169826.7	10	43138485	43138486	0.564	rs2185792	-2.17	rs2503853	0.46546	8.02	0.1449	387	387	susie	0.47	2.4e-20	0.2591	0.795555	ACC	1	0.992201
ENSG00000275358.1	20	25063590	25063591	0.3918	rs6036858	-3.89	rs4813547	0.199678	-5.61	-0.9723	475	19	enet	0.22	8.2e-09	0.2589	0.7957	ACC	1	0.992201
ENSG00000213753.10	19	58575444	58575445	0.4779	rs11673465	2.12	rs10413586	0.459	-8.5	-0.2589	233	1	top1	0.46	1.3e-22	0.2589	0.7957	Frontal.Cortex	1	0.992201
ENSG00000213753.10	19	58575444	58575445	0.552	rs11673465	2.12	rs10413586	0.298536	-5.7	-0.25893	230	1	top1	0.3	2.5e-09	0.258933	0.7957	Substantia.Nigra	1	0.992201
ENSG00000213753.10	19	58575444	58575445	0.4127	rs11673465	2.12	rs10413586	0.35	-7.41	-0.2589	233	1	top1	0.35	2.5e-16	0.2589	0.795711	Hypothalamus	1	0.992201
ENSG00000121769.7	1	31376849	31376850	0.2857	rs2271928	-3.45	rs11581476	0.262935	-6.92	-0.3011	388	388	susie	0.28	9e-13	-0.25877	0.79581	Cerebellar.Hemisphere	1	0.992201
ENSG00000197712.11	4	38867676	38867677	0.2998	rs6811642	-3.18	rs6824001	0.0993	4.15	0.25862	507	1	top1	0.099	3.5e-05	0.25862	0.7959	Cerebellar.Hemisphere	1	0.992201
ENSG00000242220.6	21	32587372	32587373	0.152	rs2833974	-3.52	rs2236430	0.08065	-4.59	0.6366	465	9	enet	0.1	3.1e-05	0.2586	0.7959	Hypothalamus	1	0.992201
ENSG00000253669.3	8	102805516	102805517	0.1992	rs2511703	3.69	rs4147529	0.10972	-4.63	0.2586	493	1	top1	0.11	1.7e-05	-0.25862	0.7959	Putamen	1	0.992201
ENSG00000137802.13	15	41774433	41774434	0.3933	rs12901016	-2.82	rs890509	0.120895	5.89	0.61235	412	11	lasso	0.21	1.2e-09	0.2585	0.79599	Cerebellar.Hemisphere	1	0.992201
ENSG00000106733.20	9	75088216	75088217	0.6563	rs773019	3.53	rs2273766	0.432229	-15.7	0.81161	443	51	enet	0.59	5.4e-111	-0.2585	0.796	Blood	1	0.992201
ENSG00000137504.13	11	85682907	85682908	0.1318	rs17743946	2.3	rs10898427	0.007881	-3.34	-0.8463	361	14	enet	0.068	0.00022	0.2585	0.796	Cortex	1	0.992201
ENSG00000178974.9	14	55271308	55271309	0.182	rs12879987	-2.07	rs10140164	0.106592	4.28	-0.2586	372	1	top1	0.11	2.3e-05	-0.25857	0.796	Putamen	1	0.992201
ENSG00000182698.11	2	219333176	219333177	0.7607	rs6745082	-3.24	rs11892648	0.434262	-8.45	0.27417	418	418	susie	0.45	2.6e-21	-0.25859	0.796	Putamen	1	0.992201
ENSG00000279288.1	7	113077180	113077181	0.2	rs1969588	2.49	rs1608882	0.12232	4.85	-0.2584	313	1	top1	0.12	5.2e-07	-0.2584	0.79606	Cerebellum	1	0.992201
ENSG00000179818.13	2	70103219	70103220	0.1452	rs6730981	-2.33	rs7578666	0.00216	-3.61	-0.193	376	19	enet	0.025	0.022	0.2583	0.79618	Caudate	1	0.992201
ENSG00000225764.1	3	190120963	190120964	0.2005	rs9830137	-3.82	rs838267	0.01759	4.17	-0.0245	562	6	lasso	0.037	0.0054	-0.2582	0.7962	Nucleus.Accumbens	1	0.992201
ENSG00000272645.3	1	223992593	223992594	0.3801	rs6693884	-2.16	rs7516230	0.292	-7.5	0.20546	301	301	susie	0.3	1.1e-15	-0.25825	0.79621	Cortex	1	0.992201
ENSG00000170523.3	12	52321397	52321398	0.3003	rs4762058	-4.07	rs11611330	0.144932	-4.87	-0.2582	786	1	top1	0.14	3.1e-06	0.2582	0.79625	ACC	1	0.992201
ENSG00000228793.1	6	3624746	3624747	0.4107	rs4959838	-2.56	rs226953	0.166368	-6.37	0.08774	609	609	susie	0.18	1.1e-09	-0.2582	0.79625	Cerebellum	1	0.992201
ENSG00000171763.18	15	45402330	45402331	0.3644	rs3825946	2.87	rs1719247	0.36114	6.69	-0.258	335	1	top1	0.36	3e-13	-0.25804	0.7964	Amygdala	1	0.992201
ENSG00000177465.4	14	73591705	73591706	0.385	rs17091106	3.34	rs6574128	0.22315	-6.47	0.2491	369	21	enet	0.28	1.1e-12	-0.258	0.79641	Frontal.Cortex	1	0.992201
ENSG00000140463.13	15	72686178	72686179	0.2864	rs8037761	-2.31	rs11637927	0.16289	9.76	-0.2476	275	275	susie	0.17	5e-24	-0.25795	0.796443	Blood	1	0.992201
ENSG00000272578.5	22	23717355	23717356	0.254	rs2017377	2.93	rs7289879	0.186703	-5.2	0.5497	476	5	lasso	0.2	2.8e-08	-0.2579	0.79645	ACC	1	0.992201
ENSG00000107614.21	10	17202053	17202054	0.535	rs17141065	-3.37	rs17381591	0.219772	-6.15	-0.871	650	650	susie	0.23	2.1e-10	0.25792	0.796471	Cerebellar.Hemisphere	1	0.992201
ENSG00000181104.6	5	76716042	76716043	0.2208	rs9293685	-3.12	rs250731	-0.003267	-3.4	0.2058	579	579	susie	0.036	0.0075	-0.2579	0.79649	Caudate	1	0.992201
ENSG00000122548.5	7	26537019	26537020	0.5155	rs2693668	2.45	rs1013688	0.173231	-6.03	0.1333	456	5	lasso	0.18	1.6e-09	0.25786	0.79652	Nucleus.Accumbens	1	0.992201
ENSG00000221990.4	5	443156	443157	0.0983	rs3828569	-3.03	rs10078	0.0678	-6.32	0.25775	313	1	top1	0.068	2.6e-10	-0.258	0.7966	Blood	1	0.992201
ENSG00000232098.3	19	58408483	58408484	0.183	rs2288274	-2.54	rs1005050	0.169618	4.92	-0.2578	305	1	top1	0.17	2.9e-06	-0.25776	0.7966	Spine	1	0.992201
ENSG00000183580.9	5	15500195	15500196	0.2482	rs303354	2.33	rs1505039	0.01833	-3.83	-0.61478	312	19	enet	0.033	0.013	0.25774	0.79661	Frontal.Cortex	1	0.992201
ENSG00000185290.3	7	56116399	56116400	0.73	rs12155043	-1.71	rs11982736	0.456837	6.83	-0.574	275	11	lasso	0.47	1.8e-15	-0.2577	0.79667	Substantia.Nigra	1	0.992201
ENSG00000279026.1	14	73580693	73580694	0.505	rs17091106	3.34	rs6574128	0.14575	5.88	0.2464	362	31	enet	0.25	1.7e-11	0.2576	0.79668	Frontal.Cortex	1	0.992201
ENSG00000112599.8	6	42194915	42194916	0.242	rs9394860	-2.89	rs3749921	0.225232	-5.35	-0.2621	407	407	susie	0.23	2.2e-08	0.25762	0.7967	Amygdala	1	0.992201
ENSG00000245598.6	19	46660363	46660364	0.1822	rs425105	-3.51	rs1497764	0.0134	4.38	-0.28862	357	357	susie	0.038	0.0081	-0.25757	0.7967	Frontal.Cortex	1	0.992201
ENSG00000185823.3	15	24675867	24675868	0.3532	rs4238509	-2.65	rs7165906	0.129115	-4.51	0.2576	331	1	top1	0.13	3.8e-06	-0.2576	0.7967	Hippocampus	1	0.992201
ENSG00000259905.5	15	24493136	24493137	0.0999	rs4238509	-2.63	rs7165906	0.05734	-4.01	0.25761	322	1	top1	0.057	0.00055	-0.25761	0.79671	Cerebellum	1	0.992201
ENSG00000214300.7	7	100307701	100307702	0.1486	rs17249588	2.64	rs11761253	0.06117	-3.99	-0.95276	294	10	lasso	0.086	0.00011	0.2576	0.79671	Cerebellar.Hemisphere	1	0.992201
ENSG00000165406.15	10	45594905	45594906	0.2012	rs3780902	-3.02	rs10900226	0.04837	4.1	-0.2575	259	1	top1	0.048	0.0017	-0.2575	0.796811	Nucleus.Accumbens	1	0.992201
ENSG00000162981.13	2	14632685	14632686	0.229	rs1594420	2.39	rs2714298	0.007398	-3.53	-0.70595	475	475	susie	0.037	0.01	0.25742	0.79685	Hippocampus	1	0.992201
ENSG00000204173.10	9	111631288	111631289	0.523	rs7046443	-3.05	rs10817197	0.180384	-6.53	0.6154	493	493	susie	0.27	1.1e-13	-0.257365	0.7969	Caudate	1	0.992201
ENSG00000188002.10	5	1634004	1634005	0.7916	rs16884043	2.79	rs7734561	0.56796	-9.46	-0.79032	574	574	susie	0.68	1.6e-40	0.25736	0.7969	Frontal.Cortex	1	0.992201
ENSG00000148290.9	9	133356675	133356676	0.7268	rs8176630	3.25	rs571549	0.388103	-7.93	1.9615	573	573	susie	0.62	1.9e-34	-0.2573	0.79697	Cerebellar.Hemisphere	1	0.992201
ENSG00000109047.7	17	9905620	9905621	0.3266	rs2937971	-3.25	rs1047334	0.255097	12.33	-0.1798	629	19	enet	0.3	1.6e-44	-0.25693	0.797	Blood	1	0.992201
ENSG00000070731.10	17	76586955	76586956	0.4354	rs3848392	2.89	rs2304923	0.160696	-5.04	0.0208	504	40	enet	0.16	1.5e-07	-0.25774	0.797	Putamen	1	0.992201
ENSG00000213246.6	17	58351660	58351661	0.2591	rs7209654	-3.45	rs7219859	-0.008304	-3.51	-0.8071	345	36	enet	0.073	0.0037	0.257	0.797	Substantia.Nigra	1	0.992201
ENSG00000234745.10	6	31356441	31356442	0.1343	rs2516412	3.91	rs3130695	0.016977	-4.15	-1.6627	215	13	enet	0.05	0.0014	0.25714	0.79707	Cortex	1	0.992201
ENSG00000280255.1	7	26538377	26538378	0.8271	rs2693668	2.45	rs1013688	0.59381	-9.66	0.13011	451	44	enet	0.61	1.7e-33	-0.2571	0.79709	Cerebellar.Hemisphere	1	0.992201
ENSG00000163431.12	1	201946587	201946588	0.3774	rs523218	3.26	rs1032524	0.034982	3.84	-0.25714	474	1	top1	0.035	0.023	-0.257143	0.7971	Amygdala	1	0.992201
ENSG00000154065.16	18	23662884	23662885	0.152	rs7359799	2.59	rs1788769	-0.00357	-4.05	-0.568	383	383	susie	0.038	0.0094	0.257	0.7971	Hippocampus	1	0.992201
ENSG00000215190.9	6	57961500	57961501	0.854	rs6928497	-2.31	rs4448126	0.450066	-7.37	0.9828	100	100	susie	0.57	1.1e-23	-0.25701	0.7972	Amygdala	1	0.992201
ENSG00000112599.8	6	42194915	42194916	0.5464	rs9394860	-2.89	rs3749921	0.277255	-7.23	-0.257	408	1	top1	0.28	1.6e-14	0.257	0.7972	Nucleus.Accumbens	1	0.992201
ENSG00000162365.11	1	47137434	47137435	0.2237	rs12082811	2.15	rs3850876	0.147047	-5.39	-0.24328	400	400	susie	0.16	1.1e-07	0.25693	0.79723	Cerebellar.Hemisphere	1	0.992201
ENSG00000051620.10	6	138403560	138403561	0.294	rs7769368	2.81	rs4895520	0.157	-4.86	-0.2569	454	1	top1	0.16	7.1e-06	0.2569	0.79727	Spine	1	0.992201
ENSG00000187048.12	1	46941483	46941484	0.2872	rs12082811	2.15	rs11211414	0.108	4.92	-1.26756	351	351	susie	0.2	3.4e-09	-0.25664	0.79746	Hypothalamus	1	0.992201
ENSG00000164615.4	5	134738500	134738501	0.6304	rs34484624	-2.4	rs17167632	0.591664	9.66	0.0824	296	6	lasso	0.61	1.6e-32	-0.2566	0.79748	Putamen	1	0.992201
ENSG00000146147.14	6	53929981	53929982	0.779	rs9357795	-2.76	rs1409098	0.46099	-8.54	0.58074	556	556	susie	0.53	3e-27	-0.2566	0.79752	Cerebellar.Hemisphere	1	0.992201
ENSG00000115718.17	2	127418426	127418427	0.3054	rs10178499	-2.85	rs12477214	0.0843	4.88	-0.6511	420	32	enet	0.11	6.3e-06	0.2565	0.79757	Caudate	1	0.992201
ENSG00000033178.12	4	67701178	67701179	0.2512	rs13111555	2.42	rs17573883	0.173	-5.77	0.08475	401	401	susie	0.2	2.4e-09	0.25646	0.7976	Cerebellar.Hemisphere	1	0.992201
ENSG00000104369.4	8	74321327	74321328	0.683	rs1909530	2.5	rs2977054	0.57595	8.14	0.0193	391	5	lasso	0.59	4.6e-24	-0.2564	0.7976	Spine	1	0.992201
ENSG00000110660.14	11	107928292	107928293	0.448	rs17107015	-3.54	rs11212408	0.240366	6.19	-0.2563	397	1	top1	0.24	4.9e-11	-0.25634	0.79769	Hypothalamus	1	0.992201
ENSG00000197256.10	19	11197547	11197548	0.3163	rs2053065	-2.87	rs7188	0.181482	6.41	0.14815	387	387	susie	0.19	1.8e-10	0.2563	0.79772	Cerebellum	1	0.992201
ENSG00000138829.11	5	128659184	128659185	0.2712	rs6880365	-3.14	rs6877748	0.1169	4.99	-0.2133	453	453	susie	0.14	6e-07	-0.25624	0.79776	Hypothalamus	1	0.992201
ENSG00000001561.6	6	46129992	46129993	0.148	rs946226	2.72	rs9472686	0.068543	4.24	-0.25615	502	1	top1	0.069	0.00063	-0.2561	0.7978	Putamen	1	0.992201
ENSG00000213973.8	19	22784106	22784107	0.1603	rs2935445	-2.18	rs9676289	0.010775	3.49	0.47867	297	297	susie	0.046	0.0018	-0.2562	0.79782	Cerebellum	1	0.992201
ENSG00000260947.1	9	33697458	33697459	0.5264	rs13283064	-2.53	rs16933401	0.27983	5.91	-0.75	324	324	susie	0.3	6.6e-11	-0.2561	0.79789	Amygdala	1	0.992201
ENSG00000182183.14	1	52633343	52633344	0.1028	rs576891	-3.19	rs6686035	-0.00178	3.79	-0.423529	325	35	enet	0.0037	0.081	0.25605	0.79791	Blood	1	0.992201
ENSG00000152402.10	11	107018523	107018524	0.2056	rs17107015	-3.54	rs10789536	0.00632	-3.61	-1.3466	453	35	enet	0.097	7.9e-06	0.25595	0.79799	Cerebellum	1	0.992201
ENSG00000137877.9	15	41890204	41890205	0.761	rs12901016	-2.82	rs12708402	0.317022	7.49	0.07299	415	43	enet	0.42	3e-20	0.2559	0.79799	Cerebellar.Hemisphere	1	0.992201
ENSG00000183682.7	1	39491645	39491646	0.2166	rs2039597	3.07	rs7539279	0.13	5.29	-0.40197	370	370	susie	0.16	1.7e-08	-0.255943	0.79799	Cortex	1	0.992201
ENSG00000110660.14	11	107928292	107928293	0.5344	rs17107015	-3.54	rs11212408	0.41899	8.75	-0.2563	400	1	top1	0.42	4.3e-23	-0.2563	0.798	Nucleus.Accumbens	1	0.992201
ENSG00000188895.11	17	40122297	40122298	0.3191	rs8075668	3.79	rs2715554	0.020949	-4.65	-0.3117	305	305	susie	0.056	0.0019	0.25575	0.798	Putamen	1	0.992201
ENSG00000237529.1	9	83276375	83276376	0.2655	rs10868019	-2.78	rs10114696	0.02209	4.22	0.5296	543	42	enet	0.073	0.00014	-0.2558	0.7981	Nucleus.Accumbens	1	0.992201
ENSG00000185591.9	12	53380175	53380176	0.2055	rs1153134	2.8	rs3741651	0.053783	4.83	0.2558	402	1	top1	0.054	0.0023	0.25583	0.7981	Putamen	1	0.992201
ENSG00000197360.9	19	22532484	22532485	0.1744	rs2935445	-2.18	rs10417510	0.00796	3.78	-0.91549	305	33	enet	0.055	0.0018	-0.25576	0.798134	Hypothalamus	1	0.992201
ENSG00000233200.1	10	35230597	35230598	0.2725	rs10764013	2.37	rs11010152	0.25146	7.27	-0.2951	309	309	susie	0.26	8.5e-14	-0.25573	0.798158	Cortex	1	0.992201
ENSG00000189366.9	3	125937038	125937039	0.5471	rs11923997	-3.48	rs3804587	0.26855	-6.75	-0.61404	426	28	enet	0.3	1.7e-13	0.2557	0.79818	Putamen	1	0.992201
ENSG00000124588.19	6	2993930	2993931	0.7437	rs9392446	2.73	rs6920375	0.19294	-6.99	1.298	680	680	susie	0.41	6.8e-23	0.2557	0.79819	Cortex	1	0.992201
ENSG00000248734.2	5	96784776	96784777	0.3438	rs10059061	-2.03	rs2216752	0.112302	-4.7	-0.7097	497	26	enet	0.15	5.4e-07	0.2555	0.7983	Hippocampus	1	0.992201
ENSG00000105185.11	19	32581067	32581068	0.514	rs8105931	3.34	rs12150976	0.179073	5.3	0.2195	400	8	lasso	0.23	3.4e-07	-0.255589	0.7983	Substantia.Nigra	1	0.992201
ENSG00000204420.8	6	31723343	31723344	0.218	rs2516412	3.93	rs707938	0.052681	4.49	1.24561	242	242	susie	0.07	0.00019	0.2555	0.79831	Nucleus.Accumbens	1	0.992201
ENSG00000274922.1	13	112689814	112689815	0.2461	rs17763986	-3	rs2274774	0.206841	-10.78	-0.3182	506	506	susie	0.21	1.4e-30	0.2555	0.79834	Blood	1	0.992201
ENSG00000239415.1	21	46254132	46254133	0.1645	rs2839283	-2.43	rs2156116	0.0927	-7.3	0.2074	471	471	susie	0.12	1.5e-17	-0.25542	0.798397	Blood	1	0.992201
ENSG00000165113.12	9	83829515	83829516	0.0509	rs7848501	3.12	rs4298563	0.027069	-4.44	-0.25537	549	1	top1	0.027	5.6e-05	0.25537	0.7984	Blood	1	0.992201
ENSG00000106069.21	7	29122273	29122274	0.4709	rs39065	-3.44	rs849914	0.03924	4.45	0.16535	719	37	enet	0.09	8.3e-05	-0.2554	0.79842	Cerebellar.Hemisphere	1	0.992201
ENSG00000119888.10	2	47345157	47345158	0.2809	rs17774133	2.28	rs4953497	0.183284	5.82	-0.3	506	506	susie	0.18	2.4e-08	-0.25539	0.79842	Hippocampus	1	0.992201
ENSG00000203697.11	1	223665733	223665734	0.4278	rs6693884	-2.16	rs1419310	0.341218	7.99	-0.42863	395	395	susie	0.35	7.4e-19	-0.25536	0.798446	Nucleus.Accumbens	1	0.992201
ENSG00000159788.18	4	3314146	3314147	0.1606	rs2471347	3.76	rs1320763	0.100199	-4.76	-0.25536	404	1	top1	0.1	7.5e-06	0.25536	0.79845	Cortex	1	0.992201
ENSG00000232046.6	2	66574029	66574030	0.231	rs11693221	3.25	rs11126095	0.172131	-5.31	-0.2553	459	1	top1	0.17	3.9e-08	0.2553	0.79848	Cerebellar.Hemisphere	1	0.992201
ENSG00000188997.7	11	78188810	78188811	0.485	rs585513	3.25	rs977978	0.34584	6.71	0.2553	349	1	top1	0.35	1.2e-12	0.2553	0.7985	Amygdala	1	0.992201
ENSG00000221838.9	7	100101940	100101941	0.3058	rs17249588	2.64	rs10281368	0.209765	6.23	-0.3668	273	11	lasso	0.22	1.8e-11	-0.25515	0.79861	Nucleus.Accumbens	1	0.992201
ENSG00000175183.9	12	76879059	76879060	0.3702	rs1520799	-2.89	rs11116780	0.218542	-5.93	-0.0247	469	469	susie	0.23	8.3e-11	-0.2551	0.79862	Frontal.Cortex	1	0.992201
ENSG00000182264.8	19	48746908	48746909	0.302	rs11667229	3.71	rs16982133	0.00232	-3.36	1.05653	429	429	susie	0.063	0.0011	-0.25512	0.79863	Hippocampus	1	0.992201
ENSG00000198894.7	14	77098096	77098097	0.0606	rs8014837	-4.03	rs1394363	0.055146	-5.98	-0.2456	530	530	susie	0.059	3.8e-09	-0.2551	0.79867	Blood	1	0.992201
ENSG00000160392.13	19	40348454	40348455	0.2212	rs339513	-3.14	rs33933140	0.0508	3.99	0.2549	375	1	top1	0.051	0.0029	0.2549	0.7988	Putamen	1	0.992201
ENSG00000175920.16	4	3463310	3463311	0.1188	rs2471347	3.76	rs1881803	0.0899	-7.19	-0.08037	346	346	susie	0.093	1.1e-13	0.25484	0.79885	Blood	1	0.992201
ENSG00000253404.1	5	138753308	138753309	0.4556	rs154076	2.3	rs1651358	0.374484	7.82	0.3853	301	301	susie	0.39	3.7e-18	0.2548	0.79889	Putamen	1	0.992201
ENSG00000155542.11	5	56909259	56909260	0.6942	rs16885555	-2.62	rs185220	0.538856	-9.32	-0.2535	493	493	susie	0.58	1.5e-29	0.2548	0.7989	Hippocampus	1	0.992201
ENSG00000162139.9	11	74988133	74988134	0.1876	rs4944991	2.64	rs12577127	0.12998	4.31	0.2547	443	1	top1	0.13	1e-05	0.25468	0.799	ACC	1	0.992201
ENSG00000112655.15	6	43076267	43076268	0.0703	rs9462853	-3.09	rs1051709	0.001938	-3.79	-0.44582	369	369	susie	0.014	0.0031	0.25411	0.799	Blood	1	0.992201
ENSG00000276851.1	17	50094064	50094065	0.223	rs7221489	-3.52	rs4794094	0.000925	-3.85	-0.6858	421	421	susie	0.024	0.029	-0.2542	0.799	Cerebellar.Hemisphere	1	0.992201
ENSG00000108465.14	17	47967809	47967810	0.3093	rs11657479	-3.21	rs886444	0.064592	5	-0.18868	388	11	lasso	0.12	1e-06	0.25414	0.799	Cortex	1	0.992201
ENSG00000257949.6	17	75979363	75979364	0.4936	rs7213511	2.97	rs2069528	0.4499	-9.05	-0.22034	404	2	lasso	0.45	1.9e-25	0.25469	0.799	Nucleus.Accumbens	1	0.992201
ENSG00000121413.12	19	58118426	58118427	0.484	rs4801516	-2.72	rs1025020	0.12096	-5.45	-0.5288	434	63	enet	0.24	2.3e-12	0.25467	0.799	Nucleus.Accumbens	1	0.992201
ENSG00000250506.7	17	76000905	76000906	0.5806	rs7213511	2.98	rs2069528	0.281722	-7.13	-0.2203	401	401	susie	0.32	1.1e-14	0.25443	0.799	Putamen	1	0.992201
ENSG00000272316.1	6	57913910	57913911	0.403	rs2693066	-1.84	rs6918757	0.25548	-6.62	0.41503	99	4	lasso	0.26	6.4e-12	-0.2546	0.79905	Cerebellar.Hemisphere	1	0.992201
ENSG00000197479.6	5	141199581	141199582	0.1224	rs2879202	3.5	rs17097187	0.035841	3.9	0.2545	445	1	top1	0.036	0.0074	0.2545	0.79907	Caudate	1	0.992201
ENSG00000258289.8	14	64914360	64914361	0.734	rs1012376	-2.72	rs10151701	0.62741	9.35	-0.2188	493	493	susie	0.65	3.5e-32	0.25455	0.7991	ACC	1	0.992201
ENSG00000213753.10	19	58575444	58575445	0.416	rs11673465	2.12	rs3794965	0.260505	-6.8	-0.44738	233	233	susie	0.27	1.5e-12	0.25445	0.79915	Cerebellar.Hemisphere	1	0.992201
ENSG00000250420.8	5	178818434	178818435	0.503	rs577450	-3.17	rs13181764	0.19619	-6.06	1.2133	576	576	susie	0.22	5.5e-10	-0.25426	0.79929	Hypothalamus	1	0.992201
ENSG00000214076.3	22	32269666	32269667	0.2715	rs16989498	-3.61	rs16990001	-0.004601	-4.15	-0.4758	589	20	enet	0.019	0.041	-0.2543	0.7993	Caudate	1	0.992201
ENSG00000231165.3	9	33695766	33695767	0.229	rs13283064	-2.53	rs16933401	0.04232	4.43	-0.75	325	5	lasso	0.094	1.2e-05	-0.25425	0.799301	Cerebellum	1	0.992201
ENSG00000270112.3	18	46759723	46759724	0.702	rs328132	-3.44	rs12457104	0.45354	9.41	-0.1724	476	17	enet	0.49	1.6e-29	0.2541	0.79941	Cerebellum	1	0.992201
ENSG00000117862.11	1	52056123	52056124	0.4365	rs856614	2.84	rs6686632	0.151	-9.25	-0.064767	198	7	lasso	0.15	9.1e-22	-0.25409	0.79942	Blood	1	0.992201
ENSG00000233308.1	3	191234604	191234605	0.499	rs6801419	-2.75	rs9850668	0.333	-7.33	-0.25401	475	1	top1	0.33	1.5e-15	0.25401	0.799488	Cerebellar.Hemisphere	1	0.992201
ENSG00000174080.10	11	66568840	66568841	0.3636	rs4930355	-2.52	rs3179961	0.06443	4.77	-1.0667	257	257	susie	0.14	1.1e-06	-0.254	0.79953	Hippocampus	1	0.992201
ENSG00000116771.5	1	15585109	15585110	0.1592	rs1006147	-2.04	rs11589870	0.012341	3.75	1.07692	497	497	susie	0.019	0.047	0.25394	0.79954	Cerebellar.Hemisphere	1	0.992201
ENSG00000115602.16	2	102311501	102311502	0.3595	rs4399750	-2.76	rs4399750	0.272693	-6.7	-2.7608	569	569	susie	0.28	9e-13	0.2539	0.79955	Cerebellar.Hemisphere	1	0.992201
ENSG00000143369.14	1	150508061	150508062	0.3057	rs12089989	-2.71	rs34714364	0.053572	-4.68	0.59925	282	10	lasso	0.065	0.00043	-0.25388	0.79959	Caudate	1	0.992201
ENSG00000197360.9	19	22532484	22532485	0.216	rs2935445	-2.18	rs10418950	-0.007715	3.47	0.0508	305	305	susie	0.0092	0.15	0.25381	0.7996	Spine	1	0.992201
ENSG00000233200.1	10	35230597	35230598	0.231	rs10764013	2.37	rs2474528	0.12991	4.7	-0.1077	302	302	susie	0.15	7.5e-06	-0.25385	0.79962	Amygdala	1	0.992201
ENSG00000257398.6	12	107864561	107864562	0.2329	rs3764002	-3.66	rs7311985	0.119388	5.09	0.25383	483	1	top1	0.12	5.6e-06	0.2538	0.799629	Cerebellar.Hemisphere	1	0.992201
ENSG00000214293.8	7	77696264	77696265	0.619	rs6970749	-2.73	rs10237942	0.425301	-6.62	-0.0947	514	514	susie	0.43	7.8e-14	0.2538	0.79964	Substantia.Nigra	1	0.992201
ENSG00000137462.6	4	153701499	153701500	0.2079	rs10005231	2.88	rs1339	0.0987	-5.26	-0.45396	437	437	susie	0.12	8.5e-07	0.253724	0.79971	Cerebellum	1	0.992201
ENSG00000188959.9	9	110208188	110208189	0.2021	rs10980453	3.64	rs10759403	0.11372	5.13	-0.2537	656	1	top1	0.11	9.3e-06	-0.2537	0.79974	Cerebellar.Hemisphere	1	0.992201
ENSG00000155542.11	5	56909259	56909260	0.5515	rs16885555	-2.62	rs185220	0.396768	-8.07	-0.2535	494	494	susie	0.47	1.7e-20	0.2535	0.79986	ACC	1	0.992201
ENSG00000155542.11	5	56909259	56909260	0.5893	rs16885555	-2.62	rs185220	0.5013	-8.86	-0.2535	494	1	top1	0.5	2.1e-25	0.2535	0.79987	Cerebellar.Hemisphere	1	0.992201
ENSG00000170445.12	5	140692023	140692024	0.0897	rs3822339	-2.48	rs2878996	0.108624	4.67	-0.25352	361	1	top1	0.11	3.1e-06	-0.25352	0.79987	Cortex	1	0.992201
ENSG00000155542.11	5	56909259	56909260	0.5845	rs16885555	-2.62	rs185220	0.42269	-8.2	-0.25352	494	1	top1	0.42	1.9e-20	0.253521	0.79987	Frontal.Cortex	1	0.992201
ENSG00000155542.11	5	56909259	56909260	0.66	rs16885555	-2.62	rs185220	0.5256	-9.11	-0.2535	494	494	susie	0.53	2.9e-27	0.25352	0.79987	Hypothalamus	1	0.992201
ENSG00000155542.11	5	56909259	56909260	0.5722	rs16885555	-2.62	rs185220	0.449224	-9.08	-0.2535	494	1	top1	0.45	3.5e-25	0.2535	0.79987	Nucleus.Accumbens	1	0.992201
ENSG00000204963.5	5	140834247	140834248	0.0836	rs13187825	-3.82	rs2878996	0.044602	-3.93	-0.2535	376	1	top1	0.045	0.0025	0.2535	0.79987	Nucleus.Accumbens	1	0.992201
ENSG00000155542.11	5	56909259	56909260	0.657	rs16885555	-2.62	rs185220	0.592745	-8.25	-0.2535	491	1	top1	0.59	5.3e-24	0.2535	0.79987	Spine	1	0.992201
ENSG00000144488.14	2	238100156	238100157	0.3775	rs10195959	3.32	rs12479385	0.356641	6.65	-0.253	492	492	susie	0.36	2.6e-13	-0.253	0.8	Amygdala	1	0.992201
ENSG00000189423.11	17	20415546	20415547	0.2217	rs7209653	-3.88	rs16964352	0.136	5.55	-0.25974	172	6	lasso	0.17	1.5e-08	-0.2539	0.8	Caudate	1	0.992201
ENSG00000055732.12	1	85048498	85048499	0.457	rs999915	-3.54	rs12130198	0.142	-5.23	0.38318	573	27	enet	0.2	7.9e-09	0.2533	0.8	Hippocampus	1	0.992201
ENSG00000155542.11	5	56909259	56909260	0.661	rs16885555	-2.62	rs185220	0.487	-6.98	-0.25352	494	1	top1	0.49	4.3e-16	0.25352	0.8	Substantia.Nigra	1	0.992201
ENSG00000153898.12	1	84997112	84997113	0.1028	rs999915	-3.54	rs6690583	0.0311	4.57	0.253295	582	1	top1	0.031	1.7e-05	0.25329	0.80004	Blood	1	0.992201
ENSG00000275426.1	4	149737	149738	0.4379	rs7682616	3.15	rs28716466	0.166	-5.81	-0.25326	157	1	top1	0.17	1.7e-08	0.25326	0.80006	Caudate	1	0.992201
ENSG00000100890.15	14	35121845	35121846	0.1386	rs17102726	2.44	rs8017330	0.039144	-3.76	0.2532	367	1	top1	0.039	0.0053	-0.2532	0.8001	Caudate	1	0.992201
ENSG00000083642.18	13	32586426	32586427	0.1509	rs1088550	-3.17	rs207634	0.06012	4.34	-0.42382	497	497	susie	0.066	0.00027	-0.2532	0.8001	Cortex	1	0.992201
ENSG00000275426.1	4	149737	149738	0.368	rs7682616	3.15	rs28716466	0.170919	-5.95	-0.25326	157	1	top1	0.17	4.4e-09	0.2533	0.8001	Nucleus.Accumbens	1	0.992201
ENSG00000166197.16	10	102152175	102152176	0.1513	rs12241712	-3.59	rs1628530	0.04798	-3.63	0.1605	277	8	lasso	0.069	0.00021	0.253	0.800233	Nucleus.Accumbens	1	0.992201
ENSG00000264204.2	10	46109620	46109621	0.6558	rs4926057	-2.9	rs10761618	0.43936	8.93	0.2499	125	28	enet	0.48	1.3e-27	-0.253	0.800252	Nucleus.Accumbens	1	0.992201
ENSG00000214765.8	7	45768984	45768985	0.2085	rs1874479	-3.18	rs2960287	0.114	-5.66	-0.403	401	401	susie	0.15	7.5e-08	0.253	0.80029	Caudate	1	0.992201
ENSG00000144488.14	2	238100156	238100157	0.6364	rs10195959	3.32	rs12479385	0.446624	9.1	-0.253	492	1	top1	0.45	5.4e-25	-0.253	0.80029	Nucleus.Accumbens	1	0.992201
ENSG00000188981.10	4	3244368	3244369	0.2969	rs2471347	3.76	rs3129319	0.143	-5.37	0.07547	406	406	susie	0.15	2.5e-07	-0.25295	0.8003	Cerebellar.Hemisphere	1	0.992201
ENSG00000136010.13	12	105084576	105084577	0.1862	rs7301346	2.87	rs11112361	0.017487	3.67	0.545	681	9	lasso	0.045	0.0024	-0.2529	0.8003	Nucleus.Accumbens	1	0.992201
ENSG00000165006.13	9	34179004	34179005	0.2774	rs3808873	-3.68	rs11788425	0.0862	4.89	0.0192	320	320	susie	0.11	1.4e-05	-0.25299	0.8003	Putamen	1	0.992201
ENSG00000092964.17	8	26514092	26514093	0.2049	rs4871977	4.38	rs11780026	0.0367	4.3	0.13433	670	7	lasso	0.055	0.00068	-0.25292	0.80033	Cerebellum	1	0.992201
ENSG00000223797.5	3	40453328	40453329	0.0646	rs9851674	2.72	rs962847	0.117756	8.73	-0.19356	334	334	susie	0.12	4.5e-18	-0.25289	0.80035	Blood	1	0.992201
ENSG00000112031.15	6	153002684	153002685	0.7621	rs270316	-2.77	rs502415	0.571935	10.47	-0.31715	541	541	susie	0.58	5.3e-37	-0.25285	0.80038	Cerebellum	1	0.992201
ENSG00000255449.1	11	77870090	77870091	0.1592	rs585513	3.25	rs4944176	0.08934	-4.77	0.5367	351	351	susie	0.11	3.3e-06	-0.25271	0.800496	Cerebellum	1	0.992201
ENSG00000182670.13	21	37073225	37073226	0.159	rs9974713	2.25	rs1003719	0.10058	-4.46	-0.253	433	1	lasso	0.11	3.1e-05	0.2527	0.800503	Hippocampus	1	0.992201
ENSG00000144597.13	3	15427354	15427355	0.7303	rs12488774	2.57	rs4124949	0.56776	10.31	0.1047	372	372	susie	0.58	2.1e-37	-0.2527	0.80052	Cerebellum	1	0.992201
ENSG00000198535.5	15	62066976	62066977	0.1316	rs17271123	-3.36	rs1346037	0.01733	3.95	0.5581	532	15	enet	0.035	0.0084	0.2526	0.80058	Caudate	1	0.992201
ENSG00000137185.11	6	28224885	28224886	0.212	rs9468346	-3.38	rs16893970	0.00476	-4	-0.4286	432	432	susie	0.071	0.00055	0.25258	0.800594	Hippocampus	1	0.992201
ENSG00000178974.9	14	55271308	55271309	0.1169	rs12879987	-2.07	rs10144418	0.016295	3.86	0.0192	377	377	susie	0.043	0.0038	-0.2525	0.8006	Caudate	1	0.992201
ENSG00000048544.5	6	42217864	42217865	0.539	rs9394860	-2.89	rs3749921	0.429	-7.11	-0.2662	402	402	susie	0.43	9.1e-16	0.2526	0.80061	Spine	1	0.992201
ENSG00000077514.8	11	74592529	74592530	0.1423	rs17629235	-2.1	rs1655475	0.04543	3.91	0.2524	403	1	top1	0.045	0.0042	0.2524	0.80072	Frontal.Cortex	1	0.992201
ENSG00000174171.5	15	41892792	41892793	0.7463	rs12901016	-2.82	rs1197701	0.389525	7.87	0.00711	418	14	lasso	0.41	5.8e-20	0.2524	0.80076	Cerebellar.Hemisphere	1	0.992201
ENSG00000125861.14	20	3663398	3663399	0.2663	rs6084612	2.65	rs692862	0.1235	5.14	-0.4019	503	5	lasso	0.13	5.4e-07	-0.2524	0.80077	Nucleus.Accumbens	1	0.992201
ENSG00000249471.7	19	58451603	58451604	0.292	rs2288274	-2.54	rs3826680	0.180361	5.41	-0.25215	296	1	top1	0.18	1.8e-08	-0.25215	0.80092	Cerebellar.Hemisphere	1	0.992201
ENSG00000249471.7	19	58451603	58451604	0.2817	rs2288274	-2.54	rs3826680	0.095711	4.59	-0.2522	296	1	top1	0.096	1.2e-05	-0.25215	0.80092	Cortex	1	0.992201
ENSG00000250889.2	5	75052842	75052843	0.1671	rs2303151	-3.02	rs3761738	0.027977	-3.67	1.0115	359	11	lasso	0.035	0.0082	-0.2521	0.80094	Caudate	1	0.992201
ENSG00000268581.1	19	51119986	51119987	0.5146	rs11666870	-2.97	rs10405562	0.087187	5.13	-0.25212	616	1	top1	0.087	2.3e-05	-0.2521	0.80094	Cerebellum	1	0.992201
ENSG00000100714.15	14	64388030	64388031	0.1931	rs11623597	-2.6	rs8003379	0.0932	-4.68	0.25212	500	1	top1	0.093	1.7e-05	-0.252119	0.80095	Nucleus.Accumbens	1	0.992201
ENSG00000159210.9	17	48945116	48945117	0.2814	rs2740752	-2.34	rs8078510	0.19421	-5.54	0.1525	397	10	lasso	0.25	4.3e-10	-0.2521	0.801	ACC	1	0.992201
ENSG00000167083.6	17	49209399	49209400	0.2319	rs727108	-2.37	rs2411899	0.03998	-3.51	0.0433	376	376	susie	0.049	0.0055	-0.25245	0.801	ACC	1	0.992201
ENSG00000203896.9	20	63736282	63736283	0.0901	rs3764736	-2.64	rs4809330	0.0412	5.14	0.252072	437	1	top1	0.041	7.9e-07	0.25207	0.801	Blood	1	0.992201
ENSG00000203797.9	6	110415561	110415562	0.496	rs761587	-3.4	rs6933664	0.19023	5.93	-0.25203	407	1	top1	0.19	6.8e-09	-0.252	0.80102	Cerebellar.Hemisphere	1	0.992201
ENSG00000221990.4	5	443156	443157	0.2483	rs3828569	-3.03	rs10078	0.19	-6.1	0.25185	312	1	top1	0.19	2.4e-10	-0.25185	0.80116	Cerebellum	1	0.992201
ENSG00000221990.4	5	443156	443157	0.3816	rs3828569	-3.03	rs10078	0.198583	-6.24	0.25185	311	1	top1	0.2	1.6e-10	-0.25185	0.80116	Cortex	1	0.992201
ENSG00000188611.14	10	50248609	50248610	0.8494	rs3011773	2.83	rs4497350	0.59684	-10.45	-0.3115	299	13	enet	0.66	1.2e-44	0.25181	0.80119	Cortex	1	0.992201
ENSG00000237152.3	13	50807855	50807856	0.2813	rs9535628	3.4	rs2761843	0.175786	-5.98	-0.25	534	534	susie	0.19	5e-09	0.2518	0.80119	Hypothalamus	1	0.992201
ENSG00000221990.4	5	443156	443157	0.4984	rs3828569	-3.03	rs10078	0.148015	-5.15	0.2518	311	1	top1	0.15	7e-07	-0.2518	0.8012	Hippocampus	1	0.992201
ENSG00000185290.3	7	56116399	56116400	0.5874	rs12155043	-1.71	rs11982736	0.36708	14.31	-0.5752	276	9	lasso	0.45	2.1e-74	-0.251773	0.80122	Blood	1	0.992201
ENSG00000205853.10	22	32382051	32382052	0.315	rs11912802	2.86	rs5998471	0.12447	-4.49	0.2517	644	1	top1	0.12	5.7e-06	-0.2517	0.801264	Hippocampus	1	0.992201
ENSG00000205853.10	22	32382051	32382052	0.423	rs11912802	2.86	rs5998471	0.160972	-4.48	0.2517	642	1	top1	0.16	2.1e-05	-0.2517	0.8013	Substantia.Nigra	1	0.992201
ENSG00000047849.21	3	48089271	48089272	0.0606	rs9815103	2.15	rs4599334	0.046851	-5.9	0.80647	198	15	enet	0.054	1.6e-08	-0.25165	0.80131	Blood	1	0.992201
ENSG00000204851.6	19	46494506	46494507	0.2431	rs425105	-3.51	rs4803967	0.192255	10.41	0.27592	376	376	susie	0.19	4.7e-28	0.25161	0.80134	Blood	1	0.992201
ENSG00000233448.2	7	77039943	77039944	0.3176	rs28680884	-2.31	rs11768176	0.220578	11.13	0.03503	256	16	enet	0.24	7.2e-35	0.251592	0.80136	Blood	1	0.992201
ENSG00000143553.10	1	153658653	153658654	0.121	rs6413529	-2.45	rs4845563	0.0638	6.45	0.096431	403	403	susie	0.065	5.6e-10	0.25156	0.80138	Blood	1	0.992201
ENSG00000171295.12	19	11814283	11814284	0.1358	rs17001493	-2.75	rs7253875	0.072138	-4.51	0.1036	319	4	lasso	0.078	8.7e-05	-0.25148	0.8014	Nucleus.Accumbens	1	0.992201
ENSG00000226261.1	2	202336726	202336727	0.1848	rs6735008	-3.09	rs13392645	0.027312	4.02	0.2532	336	336	susie	0.067	0.00024	0.2515	0.80145	Nucleus.Accumbens	1	0.992201
ENSG00000112941.13	5	6713006	6713007	0.0746	rs4702326	-2.75	rs4701750	0.00139	4	0.69231	625	33	enet	0.0066	0.031	-0.251	0.8015	Blood	1	0.992201
ENSG00000172986.12	3	72888072	72888073	0.4257	rs7647311	-2.63	rs1052278	0.28275	-7.23	-0.2514	441	1	top1	0.28	8.1e-15	0.2514	0.8015	Nucleus.Accumbens	1	0.992201
ENSG00000087301.8	14	52552521	52552522	0.2395	rs1537128	2.7	rs4901291	0.126906	-5.17	0.25136	429	1	top1	0.13	4.4e-07	-0.2514	0.80153	Cortex	1	0.992201
ENSG00000213024.11	19	49929699	49929700	0.194	rs636567	-2.44	rs10403127	0.073019	5.2	0.45939	336	4	lasso	0.092	1.4e-05	0.2513	0.80155	Cerebellum	1	0.992201
ENSG00000169288.17	4	77862519	77862520	0.2502	rs1847216	-3.4	rs1546318	-0.005057	-3.32	-1.33262	448	47	enet	0.084	4.1e-05	0.2513	0.80158	Cortex	1	0.992201
ENSG00000251596.1	4	165406349	165406350	0.2531	rs4690821	2.86	rs2164864	0.0871	-5.25	-0.74563	442	20	enet	0.13	1.4e-06	-0.25132	0.8016	Cerebellar.Hemisphere	1	0.992201
ENSG00000153495.10	13	111316183	111316184	0.369	rs1571625	3.42	rs942653	0.03911	4.96	1.9171	512	50	enet	0.4	2.3e-19	0.251244	0.80163	Frontal.Cortex	1	0.992201
ENSG00000227533.5	1	42959294	42959295	0.6159	rs12135483	3.18	rs841839	0.136842	6.53	-0.00122	433	33	enet	0.23	4.6e-12	0.25121	0.801651	Nucleus.Accumbens	1	0.992201
ENSG00000232022.7	1	46432128	46432129	0.3533	rs12082811	2.15	rs3766246	0.252	6.78	0.13534	332	13	lasso	0.29	3.9e-13	0.25118	0.80167	Hypothalamus	1	0.992201
ENSG00000152582.13	5	35617843	35617844	0.2419	rs700164	3.6	rs6897434	0.131	6.06	-0.27011	463	463	susie	0.18	7.4e-10	-0.25112	0.80172	Cerebellum	1	0.992201
ENSG00000167578.17	19	40778215	40778216	0.0724	rs1631931	3.58	rs17726276	0.00021	3.48	-1.09615	429	45	enet	0.0067	0.03	0.25108	0.80175	Blood	1	0.992201
ENSG00000224687.1	1	178093983	178093984	0.1198	rs3922650	2.31	rs2862303	0.007062	3.61	-0.33688	428	428	susie	0.0072	0.13	-0.25107	0.801758	Nucleus.Accumbens	1	0.992201
ENSG00000142156.14	21	45981736	45981737	0.423	rs2838942	2.63	rs17551710	0.130915	6.12	-0.6168	468	15	enet	0.21	6.2e-10	-0.251	0.8018	Frontal.Cortex	1	0.992201
ENSG00000112378.11	6	138107510	138107511	0.271	rs9495101	2.74	rs12660547	0.149872	-5.2	-0.22414	468	468	susie	0.16	1.9e-07	0.2511	0.8018	Putamen	1	0.992201
ENSG00000103932.11	15	41544268	41544269	0.4924	rs12901016	-2.82	rs1200345	0.37197	7.74	0.1717	362	362	susie	0.38	1.3e-17	0.2508	0.8019	Putamen	1	0.992201
ENSG00000232098.3	19	58408483	58408484	0.2303	rs2288274	-2.54	rs12980907	0.152397	-5.48	0.47692	310	2	lasso	0.17	1.6e-09	-0.2509	0.80191	Cerebellum	1	0.992201
ENSG00000204421.2	6	31721844	31721845	0.277	rs2516412	3.93	rs707938	0.080206	4.62	1.24561	242	242	susie	0.1	7.5e-06	-0.2509	0.80191	Nucleus.Accumbens	1	0.992201
ENSG00000144712.11	3	12796471	12796472	0.5131	rs17037462	3.4	rs1467026	-4.52e-05	-4.01	-0.51923	539	36	enet	0.052	0.0023	0.2508	0.801967	Cerebellar.Hemisphere	1	0.992201
ENSG00000276070.4	17	36210923	36210924	0.5445	rs4251738	-3	rs8064426	0.243	-6.36	-0.3394	311	311	susie	0.26	2.5e-11	0.25123	0.802	Hippocampus	1	0.992201
ENSG00000133818.13	11	14364505	14364506	0.1458	rs7948193	-3.39	rs11023170	0.04784	-4.5	0.5695	377	5	lasso	0.069	0.00021	-0.2508	0.802	Nucleus.Accumbens	1	0.992201
ENSG00000205669.2	14	73610944	73610945	0.2195	rs17091106	3.34	rs10150828	0.213	-6.57	-0.25071	377	1	top1	0.21	3.6e-11	0.250712	0.80204	Nucleus.Accumbens	1	0.992201
ENSG00000131037.14	19	55072019	55072020	0.2424	rs703467	2.53	rs12151149	0.002884	3.81	-0.08485	457	28	enet	0.068	0.00018	-0.2506	0.80216	Cerebellum	1	0.992201
ENSG00000280053.1	3	126973064	126973065	0.1849	rs7622325	-2.18	rs7627238	-0.00536	-3.58	0.1694	473	473	susie	0.0016	0.26	0.2505	0.80218	Hypothalamus	1	0.992201
ENSG00000235381.1	6	155256458	155256459	0.776	rs9479989	3.14	rs3011895	0.54809	9.41	-0.26415	504	504	susie	0.56	1.2e-29	-0.2505	0.80222	Cerebellar.Hemisphere	1	0.992201
ENSG00000187984.12	9	92809387	92809388	0.2128	rs7032614	-2.99	rs1575437	0.084578	-4.53	-0.4054	410	410	susie	0.1	1e-05	0.250457	0.80223	Caudate	1	0.992201
ENSG00000145214.13	4	986894	986895	0.1539	rs9994908	3.46	rs3755959	0.019	3.8	-0.35849	398	398	susie	0.028	0.016	0.25043	0.80226	Caudate	1	0.992201
ENSG00000259905.5	15	24493136	24493137	0.3512	rs4238509	-2.63	rs8035846	0.14476	5.63	1.1771	322	322	susie	0.17	4.5e-08	-0.2504	0.8023	Hypothalamus	1	0.992201
ENSG00000151917.17	6	56955125	56955126	0.5582	rs1618210	2.35	rs2817573	0.404904	-8.91	0.4338	281	22	enet	0.44	1.3e-24	0.2504	0.8023	Nucleus.Accumbens	1	0.992201
ENSG00000256625.1	12	27121909	27121910	0.164	rs10771293	2.52	rs841657	0.060925	-4.55	0.25	534	19	enet	0.068	0.00019	-0.25026	0.802384	Cerebellum	1	0.992201
ENSG00000148300.11	9	133418095	133418096	0.2892	rs8176630	3.32	rs28693986	0.03833	4.68	-1.4688	577	22	lasso	0.14	7.7e-08	-0.2502	0.80241	Nucleus.Accumbens	1	0.992201
ENSG00000119242.8	12	123972830	123972831	0.264	rs786452	2.94	rs825457	0.002465	3.75	0.37702	433	433	susie	0.035	0.011	0.2502	0.802446	Cerebellar.Hemisphere	1	0.992201
ENSG00000250312.6	4	124479	124480	0.6082	rs7682616	3.15	rs7699689	0.53	10.05	-0.1988	150	150	susie	0.54	5.2e-33	-0.250059	0.80254	Cerebellum	1	0.992201
ENSG00000233937.6	5	181246522	181246523	0.0524	rs10069087	-2.4	rs962352	-0.00157	-2.87	-1.30414	191	191	susie	0.0098	0.011	0.25	0.80258	Blood	1	0.992201
ENSG00000183020.13	11	924893	924894	0.13	rs7935908	3.08	rs10794342	0.10355	4.71	-0.25	410	1	top1	0.1	4e-06	-0.25	0.802587	Cerebellum	1	0.992201
ENSG00000174307.6	1	201469236	201469237	0.2661	rs531606	-3.03	rs654072	0.245361	6.84	0.25	656	1	top1	0.25	8.1e-13	0.25	0.802587	Nucleus.Accumbens	1	0.992201
ENSG00000006432.15	14	70809533	70809534	0.1654	rs17109159	3.02	rs4902846	0.182194	10.25	0.25	434	1	top1	0.18	2.5e-26	0.25	0.80259	Blood	1	0.992201
ENSG00000279656.1	14	23024216	23024217	0.802	rs12896494	-3.04	rs8013143	0.653753	-10.94	-0.25	533	1	top1	0.65	9.1e-44	0.25	0.80259	Cortex	1	0.992201
ENSG00000119718.10	14	75002910	75002911	0.205	rs28756972	-3.25	rs91144	0.141827	-4.95	-0.25	413	1	top1	0.14	7.5e-07	0.25	0.80259	Hypothalamus	1	0.992201
ENSG00000119977.20	10	95694142	95694143	0.302	rs913517	3.02	rs2051052	0.145384	-4.84	-0.25	504	1	top1	0.15	6.9e-07	0.25	0.80259	Putamen	1	0.992201
ENSG00000169925.16	9	134068534	134068535	0.1009	rs2519824	2.87	rs2427945	0.071077	6.47	0.25	589	1	top1	0.071	9.3e-11	0.25	0.8026	Blood	1	0.992201
ENSG00000163161.12	2	127294175	127294176	0.4695	rs10178499	-3.15	rs7585314	0.139827	-6.03	0.11903	456	24	enet	0.17	7.6e-08	-0.25001	0.8026	Putamen	1	0.992201
ENSG00000279656.1	14	23024216	23024217	0.798	rs12896494	-3.01	rs8013143	0.58556	-8.27	-0.25	532	1	top1	0.59	1.4e-23	0.25	0.8026	Spine	1	0.992201
ENSG00000279656.1	14	23024216	23024217	0.875	rs12896494	-3.01	rs8013143	0.61106	-7.83	-0.25	532	1	top1	0.61	5e-22	0.25	0.8026	Substantia.Nigra	1	0.992201
ENSG00000223797.5	3	40453328	40453329	0.1574	rs9851674	2.72	rs9332450	0.072599	4.18	-0.2545	326	326	susie	0.087	0.0003	-0.2498	0.8027	ACC	1	0.992201
ENSG00000215190.9	6	57961500	57961501	0.8568	rs6928497	-2.31	rs4448126	0.504628	-8.9	0.9828	100	100	susie	0.68	9.1e-41	-0.2499	0.8027	Frontal.Cortex	1	0.992201
ENSG00000144959.9	3	172711217	172711218	0.3276	rs4894604	-3.4	rs2276805	0.169733	-5.93	-0.2496	479	1	top1	0.17	2.5e-09	0.2496	0.80286	Cerebellum	1	0.992201
ENSG00000115365.11	2	210477651	210477652	0.0429	rs6732072	1.82	rs1044708	0.021266	-4.8	-0.1359	348	348	susie	0.032	1.4e-05	-0.24953	0.80295	Blood	1	0.992201
ENSG00000237575.4	17	28226562	28226563	0.3079	rs4795430	-2.64	rs4435306	0.18552	-5.11	-0.2494	265	1	top1	0.19	1.1e-07	0.24942	0.803	ACC	1	0.992201
ENSG00000124422.11	17	21043759	21043760	0.1012	rs6650607	2.31	rs1044414	0.089146	7.72	0.0657	218	218	susie	0.12	1.3e-17	-0.24987	0.803	Blood	1	0.992201
ENSG00000166260.10	17	54968763	54968764	0.0477	rs17817797	-2.59	rs12165058	0.010425	4.94	0.2189	499	499	susie	0.014	0.0029	-0.25001	0.803	Blood	1	0.992201
ENSG00000124532.14	6	24402907	24402908	0.1857	rs1923185	3.29	rs793680	0.093841	8.17	-0.13138	614	9	enet	0.1	1.2e-14	-0.24944	0.803	Blood	1	0.992201
ENSG00000148600.14	10	84194634	84194635	0.1583	rs7913584	-3.13	rs12774292	0.00555	4.02	0.2497	535	21	enet	0.055	0.00072	-0.2499	0.803	Cerebellum	1	0.992201
ENSG00000264204.2	10	46109620	46109621	0.46	rs4926057	-2.9	rs10761618	0.302474	6.88	0.2499	125	1	top1	0.3	1.9e-13	0.2499	0.803	Hippocampus	1	0.992201
ENSG00000262580.5	17	80205948	80205949	0.6379	rs4889793	-2.99	rs7503034	0.460128	8.5	0.2492	482	1	top1	0.46	1.4e-22	0.2492	0.803	Hypothalamus	1	0.992201
ENSG00000109917.10	11	116788049	116788050	0.1955	rs7948548	3.12	rs12286037	0.02505	-4.03	-0.505	551	551	susie	0.051	0.0013	0.2498	0.803	Nucleus.Accumbens	1	0.992201
ENSG00000263412.1	17	48048072	48048073	0.1139	rs11657479	-3.21	rs7221510	0.030032	4.07	0.2357	417	8	lasso	0.059	0.0014	0.2494	0.803	Putamen	1	0.992201
ENSG00000262580.5	17	80205948	80205949	0.5877	rs4889793	-2.99	rs7503034	0.382266	6.23	0.2492	482	1	top1	0.38	4.3e-12	0.2492	0.803	Substantia.Nigra	1	0.992201
ENSG00000186715.10	1	16770236	16770237	0.3284	rs12064256	-3.45	rs7513616	0.171429	-5.67	-0.96049	291	23	enet	0.18	3.1e-09	0.24946	0.80301	Caudate	1	0.992201
ENSG00000164296.6	5	150000319	150000320	0.1952	rs980272	3.84	rs4705404	0.109837	-5.46	0.3365	568	568	susie	0.13	2e-07	-0.24946	0.80301	Cortex	1	0.992201
ENSG00000229654.1	6	106695534	106695535	0.463	rs17317556	2.41	rs2354549	0.194	-5.52	-0.5808	497	34	enet	0.23	4.3e-08	-0.2494	0.80309	Spine	1	0.992201
ENSG00000126231.13	13	113158653	113158654	0.4129	rs9549622	3.06	rs9549357	0.389091	-8.77	-0.319284	434	434	susie	0.4	1.3e-22	0.2494	0.8031	Cerebellum	1	0.992201
ENSG00000139780.7	13	102694503	102694504	0.294	rs7994725	-2.85	rs3858792	0.125618	-5.74	0.0945	666	18	enet	0.25	1.9e-11	-0.2493	0.8031	Cerebellar.Hemisphere	1	0.992201
ENSG00000156253.6	21	29019377	29019378	0.535	rs2070610	-2.78	rs2832155	0.44823	9.13	-0.3791	429	429	susie	0.45	2e-25	-0.2493	0.803127	Nucleus.Accumbens	1	0.992201
ENSG00000137261.13	6	24646154	24646155	0.1612	rs1923185	3.25	rs1091031	0.11695	-4.9	0.2493	622	1	top1	0.12	1.3e-06	-0.2493	0.80314	Cortex	1	0.992201
ENSG00000147592.8	8	70669173	70669174	0.0441	rs7822965	2.88	rs10504492	0.0507	6.06	-0.40886	309	309	susie	0.053	2.3e-08	-0.2492	0.8032	Blood	1	0.992201
ENSG00000254470.2	11	65780801	65780802	0.0911	rs12804356	-3.73	rs1152620	0.00715	3.79	-1.0667	332	332	susie	0.022	0.024	-0.24916	0.803238	Cerebellum	1	0.992201
ENSG00000237021.2	6	116254295	116254296	0.1552	rs2637660	-2.87	rs9374570	0.009	3.44	-0.6354	376	3	lasso	0.065	0.00029	-0.2491	0.80325	Cortex	1	0.992201
ENSG00000267336.1	18	12912843	12912844	0.55	rs2155869	2.73	rs8090365	0.33773	7.93	-0.2438	377	3	lasso	0.34	1.9e-18	-0.2491	0.80327	Cortex	1	0.992201
ENSG00000175115.11	11	66070453	66070454	0.2983	rs479844	3.31	rs472518	0.08347	-4.55	1.5039	359	30	enet	0.12	6.1e-06	-0.2491	0.80327	Frontal.Cortex	1	0.992201
ENSG00000228452.1	1	42776789	42776790	0.228	rs12135483	3.14	rs17381767	0.082966	4.67	-0.31169	415	415	susie	0.11	0.00023	-0.24911	0.803272	Spine	1	0.992201
ENSG00000121005.8	8	74984514	74984515	0.1111	rs16939036	-2.04	rs2588297	0.03102	-3.62	-0.4297	375	23	enet	0.066	0.00041	-0.2491	0.8033	Caudate	1	0.992201
ENSG00000151247.12	4	98930636	98930637	0.4188	rs1554849	-3.01	rs17570252	0.34	7.35	0.15789	496	7	lasso	0.35	2.7e-16	0.24914	0.8033	Cerebellar.Hemisphere	1	0.992201
ENSG00000146433.8	6	158536435	158536436	0.21	rs2181190	-3.02	rs4708797	0.0116	3.79	-0.972	500	6	lasso	0.03	0.045	-0.2491	0.8033	Substantia.Nigra	1	0.992201
ENSG00000128739.21	15	24823636	24823637	0.173	rs17772751	-2.59	rs2554443	0.080407	4.39	-0.2489	352	1	top1	0.08	5.9e-05	-0.24889	0.80345	Cortex	1	0.992289
ENSG00000197980.12	3	156825480	156825481	0.1632	rs13068223	-3.62	rs2653817	0.06124	-4.31	0.3096	442	5	lasso	0.092	8.1e-05	-0.2489	0.80345	Putamen	1	0.992289
ENSG00000156253.6	21	29019377	29019378	0.639	rs2070610	-2.78	rs2832155	0.34773	8.19	-0.3791	427	427	susie	0.41	1.3e-19	-0.2486	0.8036	Hypothalamus	1	0.992289
ENSG00000248905.8	15	33194732	33194733	0.2407	rs2292728	4.04	rs4567671	0.171446	-10.04	-0.1887	799	6	lasso	0.23	6.1e-33	0.24866	0.803622	Blood	1	0.992289
ENSG00000138101.18	2	25673646	25673647	0.1248	rs17046931	-3.26	rs12474148	0.084502	-7.19	0.2486	278	1	top1	0.085	1.5e-12	-0.2486	0.80367	Blood	1	0.992289
ENSG00000026025.15	10	17228258	17228259	0.1601	rs17141065	-3.37	rs1687702	0.12741	5.24	-0.2486	656	1	top1	0.13	4.2e-07	-0.24859	0.80368	Cortex	1	0.992289
ENSG00000101443.17	20	45469705	45469706	0.4361	rs8114598	3.09	rs13217	0.142	-6.18	-0.39216	496	20	enet	0.23	3.6e-12	-0.2485	0.8038	Cerebellum	1	0.992289
ENSG00000166682.10	11	113706372	113706373	0.811	rs17597455	3.7	rs4938050	0.43902	8.5	0.0675	548	33	enet	0.48	5.7e-23	0.2483	0.8039	Hippocampus	1	0.992289
ENSG00000233448.2	7	77039943	77039944	0.1586	rs28680884	-2.31	rs2539499	0.0748	-4.64	0.7727	256	7	enet	0.12	1.8e-06	-0.2483	0.80393	Caudate	1	0.992289
ENSG00000139631.18	12	53180908	53180909	0.377	rs1153134	2.8	rs11170448	0.1464	-5.07	-0.1515	471	471	susie	0.15	6.1e-06	0.2482	0.80396	Amygdala	1	0.992289
ENSG00000186510.11	1	16018874	16018875	0.4541	rs12064256	-3.45	rs1056207	0.275823	-7.27	-0.1222	385	5	lasso	0.28	2.6e-15	0.24822	0.80397	Cerebellum	1	0.992289
ENSG00000141452.9	18	23503469	23503470	0.18	rs7359799	2.45	rs1788826	0.14554	-4.79	-0.249	342	1	top1	0.15	3e-06	0.2486	0.804	ACC	1	0.992289
ENSG00000159761.14	16	67666815	67666816	0.046	rs8057184	2.42	rs35356834	0.046388	-5.36	-0.2126	219	8	lasso	0.049	8.1e-08	0.24871	0.804	Blood	1	0.992289
ENSG00000275023.4	17	38705541	38705542	0.0858	rs34242542	-3.04	rs9916617	0.019988	-5.24	-0.2757	324	10	enet	0.049	6.8e-08	-0.24757	0.804	Blood	1	0.992289
ENSG00000267065.2	17	76799043	76799044	0.3968	rs3848392	3.27	rs563079	0.15041	5.64	1.2289	515	6	enet	0.18	1.7e-08	0.24829	0.804	Frontal.Cortex	1	0.992289
ENSG00000230438.6	6	2881406	2881407	0.617	rs11757446	2.64	rs2293771	0.0594	4.06	-0.8242	666	41	enet	0.22	4.5e-07	-0.2482	0.804	Substantia.Nigra	1	0.992289
ENSG00000127364.3	7	141778441	141778442	0.1121	rs2204607	-2.26	rs917197	0.115951	8.24	0.24802	486	1	top1	0.12	7.8e-17	0.24802	0.80412	Blood	1	0.992289
ENSG00000175449.13	5	95646753	95646754	0.2572	rs2162716	-3.55	rs213885	0.11233	4.88	0.248	403	1	top1	0.11	1.1e-05	0.248	0.80417	Cerebellar.Hemisphere	1	0.992289
ENSG00000104369.4	8	74321327	74321328	0.466	rs1909530	2.5	rs1875066	0.45025	6.71	0.2479	394	1	top1	0.45	1.3e-14	0.2479	0.8042	Substantia.Nigra	1	0.992289
ENSG00000096070.19	6	36196743	36196744	0.168	rs9470238	2.38	rs9349005	-0.002808	-3.49	1.58865	407	407	susie	0.043	0.0026	-0.24781	0.80428	Cerebellum	1	0.992289
ENSG00000001561.6	6	46129992	46129993	0.193	rs946226	2.72	rs5011271	0.125799	4.88	-0.2477	503	1	top1	0.13	1.1e-06	-0.2477	0.8043	Caudate	1	0.992289
ENSG00000271335.5	10	35336400	35336401	0.282	rs2804814	2.45	rs2474528	0.21248	5.93	-0.1077	321	2	lasso	0.23	1.9e-09	-0.2478	0.804323	ACC	1	0.992289
ENSG00000140463.13	15	72686178	72686179	0.1779	rs8037761	-2.31	rs11637927	0.0901	4	-0.2476	274	1	top1	0.09	9.7e-05	-0.2476	0.8044	Putamen	1	0.992289
ENSG00000140463.13	15	72686178	72686179	0.3583	rs8037761	-2.31	rs11637927	0.228176	6.05	-0.24762	273	1	top1	0.23	1.5e-10	-0.2476	0.80443	Cerebellar.Hemisphere	1	0.992289
ENSG00000065183.15	1	117929719	117929720	0.0371	rs2295630	3.07	rs1409055	-0.000831	-3.68	-0.589678	404	4	lasso	0.0064	0.033	0.24754	0.80449	Blood	1	0.992289
ENSG00000233695.2	13	113833491	113833492	0.317	rs2183244	3.6	rs3088277	0.01492	-3.73	-1.5701	393	15	enet	0.038	0.0099	0.2475	0.8045	Hippocampus	1	0.992289
ENSG00000198682.12	10	87659612	87659613	0.0797	rs11202429	3.24	rs1819162	0.030715	5.77	0.08094	322	322	susie	0.074	3.9e-11	0.24749	0.804528	Blood	1	0.992289
ENSG00000250312.6	4	124479	124480	0.536	rs7682616	3.15	rs7699689	0.491025	8.64	-0.27821	147	147	susie	0.5	1.7e-24	-0.24747	0.80454	Hippocampus	1	0.992289
ENSG00000123977.9	2	227871053	227871054	0.2616	rs6753666	-4.52	rs2946931	-0.005535	3.79	-1.3077	483	47	enet	0.036	0.0061	-0.2475	0.80454	Nucleus.Accumbens	1	0.992289
ENSG00000279311.1	3	158869897	158869898	0.1498	rs2115941	-3.89	rs6785502	0.059985	5.88	0.86402	410	410	susie	0.081	4.3e-12	0.24744	0.80457	Blood	1	0.992289
ENSG00000103932.11	15	41544268	41544269	0.4001	rs12901016	-2.82	rs2274858	0.227	7.16	0.5917	362	13	enet	0.31	3.2e-14	0.24739	0.80461	Frontal.Cortex	1	0.992289
ENSG00000188342.11	13	45120514	45120515	0.215	rs7329523	2.33	rs9534059	0.00259	3.2	0.079365	388	388	susie	0.029	0.026	0.24721	0.8047	ACC	1	0.992289
ENSG00000068885.14	3	160399272	160399273	0.0861	rs2243115	-3.1	rs721022	0.041476	-4.25	-0.2472	375	1	top1	0.041	0.0029	0.2472	0.80476	Cerebellum	1	0.992289
ENSG00000178950.16	4	932372	932373	0.298	rs9994908	2.97	rs2061846	0.14744	4.69	0.24713	415	1	top1	0.15	2.5e-06	0.2471	0.8048	ACC	1	0.992289
ENSG00000280255.1	7	26538377	26538378	0.592	rs2693668	2.45	rs1013688	0.458445	-7.44	0.1262	450	8	lasso	0.47	8.3e-18	-0.2471	0.8048	Amygdala	1	0.992289
ENSG00000203809.6	6	104941446	104941447	0.295	rs6920614	-3.83	rs4946651	0.140174	-4.85	-0.24713	373	1	top1	0.14	1.1e-06	0.2471	0.8048	Putamen	1	0.992289
ENSG00000101336.13	20	32052187	32052188	0.0814	rs6058526	-2.69	rs4561724	0.0344	-4.79	-0.191871	298	11	lasso	0.036	4.1e-06	0.24695	0.8049	Blood	1	0.992289
ENSG00000196531.10	12	56731594	56731595	0.1337	rs1799986	-3.19	rs898612	0.066963	4.51	-1.3587	330	13	enet	0.086	5.4e-05	0.24696	0.8049	Caudate	1	0.992289
ENSG00000258289.8	14	64914360	64914361	0.532	rs1012376	-2.71	rs10151701	0.35056	7.71	-0.2188	491	491	susie	0.37	1e-16	0.2469	0.80499	Hippocampus	1	0.992289
ENSG00000274767.1	17	36183234	36183235	0.4759	rs4796223	-2.48	rs7208788	0.131146	8.71	0.1716	301	25	enet	0.22	2.4e-31	-0.24683	0.805	Blood	1	0.992289
ENSG00000197054.11	19	11965036	11965037	0.2113	rs17001493	-2.75	rs279237	0.112	-4.64	0.06195	315	315	susie	0.12	5.6e-06	-0.24693	0.805	Frontal.Cortex	1	0.992289
ENSG00000068097.14	17	60078930	60078931	0.4955	rs7209369	-2.37	rs345168	-0.000354	4.28	-0.0826	221	13	enet	0.064	0.0065	0.2466	0.805	Substantia.Nigra	1	0.992289
ENSG00000165406.15	10	45594905	45594906	0.1239	rs3780902	-3.02	rs4949006	0.0687	4.11	-0.2468	260	1	top1	0.069	0.0002	-0.2468	0.805064	Cortex	1	0.992289
ENSG00000276846.1	19	37315619	37315620	0.265	rs8102196	2.39	rs10416960	0.1086	5.05	1.32009	286	12	lasso	0.21	1.5e-09	0.24673	0.80512	Hippocampus	1	0.992289
ENSG00000248275.1	5	181261211	181261212	0.8015	rs10069087	-2.4	rs1279912	0.622614	-10.6	-0.4746	184	8	lasso	0.63	5.5e-41	0.2467	0.80517	Nucleus.Accumbens	1	0.992289
ENSG00000180822.11	6	3231402	3231403	0.25	rs878803	3.1	rs4613858	0.25282	-6.07	-0.2466	610	1	top1	0.25	3.1e-10	0.2466	0.8052	ACC	1	0.992289
ENSG00000180822.11	6	3231402	3231403	0.2012	rs878803	3.09	rs4613858	0.150608	-5.45	-0.2466	611	1	top1	0.15	5.5e-07	0.24658	0.8052	Hippocampus	1	0.992289
ENSG00000225151.10	15	84230135	84230136	0.3473	rs1365198	2.97	rs3762168	0.08564	5.4	0.7164	199	5	lasso	0.26	7.2e-12	-0.2466	0.8052	Putamen	1	0.992289
ENSG00000237424.1	1	47434640	47434641	0.0524	rs12129836	2.52	rs6695969	0.00773	4.09	0.648649	455	455	susie	0.014	0.003	0.24646	0.80532	Blood	1	0.992289
ENSG00000137266.14	6	3457021	3457022	0.246	rs4959838	-2.56	rs9392482	-0.001749	3.5	-0.2827	595	595	susie	0.037	0.009	0.2464	0.8054	Frontal.Cortex	1	0.992289
ENSG00000272541.1	6	57856467	57856468	0.505	rs2693066	-1.84	rs3864247	0.178972	6.26	0.77193	89	21	enet	0.27	2.3e-12	-0.2464	0.8054	Putamen	1	0.992289
ENSG00000113318.9	5	80655151	80655152	0.439	rs6874731	-3.54	rs12517451	0.366	14.33	-0.6314	479	479	susie	0.46	1.3e-75	-0.246	0.80546	Blood	1	0.992289
ENSG00000142207.6	21	32393025	32393026	0.329	rs2833974	-3.52	rs2833810	0.168699	5.56	0.1559	485	485	susie	0.2	3.7e-09	-0.2463	0.8055	Frontal.Cortex	1	0.992289
ENSG00000145283.7	4	86849262	86849263	0.12	rs4693811	-2.41	rs17011959	-0.00614	-3.26	-0.47009	313	313	susie	0.016	0.062	0.24618	0.80554	Frontal.Cortex	1	0.992289
ENSG00000166922.8	15	32641675	32641676	0.277	rs9888701	-3	rs343925	-0.00228	-3.52	-0.6358	420	43	enet	0.065	0.00024	-0.24617	0.80555	Cerebellum	1	0.992289
ENSG00000143156.13	1	169367966	169367967	0.2608	rs6672146	-3.36	rs1011638	0.088374	4.62	-0.140141	589	589	susie	0.093	7.7e-05	-0.24612	0.80559	Putamen	1	0.992289
ENSG00000228857.2	2	113843355	113843356	0.0565	rs1118558	2.59	rs1825738	0.033519	-5.03	-0.246	294	1	top1	0.034	8e-06	0.24604	0.80565	Blood	1	0.992289
ENSG00000257285.5	14	22929608	22929609	0.2913	rs4270088	-3	rs1043209	0.145259	-5.54	-0.36313	573	573	susie	0.15	3.1e-08	0.2459	0.80572	Cortex	1	0.992289
ENSG00000159658.10	1	46719063	46719064	0.1452	rs12082811	2.15	rs12094663	0.115427	4.62	1.30508	352	352	susie	0.12	5.5e-06	0.24586	0.80579	Cerebellar.Hemisphere	1	0.992289
ENSG00000278611.1	19	9538732	9538733	0.3028	rs875338	2.65	rs34164697	0.296761	7.75	0.7459	347	347	susie	0.32	7.3e-17	0.24579	0.80584	Cortex	1	0.992289
ENSG00000013523.9	14	76826245	76826246	0.316	rs8014837	-4	rs4903489	-0.00289	3.93	0.4364	566	566	susie	0.017	0.1	0.246	0.8059	Substantia.Nigra	1	0.992289
ENSG00000203392.3	15	75678547	75678548	0.1814	rs8038526	3.2	rs12593327	0.00647	-3.73	-0.1225	234	17	enet	0.046	0.0041	0.2456	0.80599	Hypothalamus	1	0.992289
ENSG00000229590.3	17	58157027	58157028	0.1155	rs7209654	-3.55	rs8071251	0.08119	-6.96	-0.2453	431	1	top1	0.081	4.2e-12	0.24528	0.806	Blood	1	0.992289
ENSG00000154898.15	17	20321163	20321164	0.3669	rs7209653	-3.88	rs16964352	0.196	6.28	-0.25974	177	177	susie	0.21	1.5e-10	-0.2454	0.806	Caudate	1	0.992289
ENSG00000151474.21	10	14462141	14462142	0.2967	rs11258862	-2.96	rs10906737	-0.00506	-3.36	0.2696	704	5	lasso	-0.00023	0.33	0.2453	0.806	Cerebellum	1	0.992289
ENSG00000139835.13	13	113364147	113364148	0.1739	rs4907563	2.75	rs9549739	0.01546	-3.87	0.245614	416	1	top1	0.015	0.049	-0.2456	0.806	Cerebellum	1	0.992289
ENSG00000250506.7	17	76000905	76000906	0.4351	rs7213511	2.99	rs2069528	0.159442	-4.78	-0.2203	400	400	susie	0.17	2.5e-06	0.2459	0.806	Spine	1	0.992289
ENSG00000119509.12	9	100099255	100099256	0.2103	rs10819692	-3.23	rs7024375	0.08142	4.04	-0.8189	287	10	lasso	0.11	0.00016	-0.2455	0.80609	Amygdala	1	0.992289
ENSG00000186235.10	2	238231612	238231613	0.2407	rs10195959	3.32	rs3795902	0.134492	-5.06	-0.0957	489	489	susie	0.14	1.5e-07	-0.2454	0.80611	Nucleus.Accumbens	1	0.992289
ENSG00000134755.14	18	31102414	31102415	0.0728	rs17656284	2.03	rs16961585	-0.00174	3.55	-0.3055	489	489	susie	0.0042	0.068	0.2454	0.80615	Blood	1	0.992289
ENSG00000137574.10	8	55773141	55773142	0.1179	rs12155701	-2.58	rs6474016	0.103	-7.71	-0.24529	403	1	top1	0.1	5e-15	0.2453	0.8062	Blood	1	0.992289
ENSG00000139890.9	14	22883164	22883165	0.2902	rs4270088	-3	rs17121954	0.000979	3.42	0.0222	569	569	susie	0.0012	0.28	0.2453	0.8062	Caudate	1	0.992289
ENSG00000115604.10	2	102355928	102355929	0.5739	rs4399750	-2.76	rs974389	0.48299	-9.43	-0.1337	566	35	enet	0.48	4.4e-28	0.2453	0.8062	Cortex	1	0.992289
ENSG00000229833.9	19	7629736	7629737	0.3665	rs7254060	2.26	rs794078	0.212482	-11.06	0.33721	448	448	susie	0.22	5.7e-32	-0.24527	0.80625	Blood	1	0.992289
ENSG00000139344.7	12	95943292	95943293	0.4435	rs4128893	-3.03	rs10507070	0.035794	4.11	-0.7101	544	8	enet	0.051	0.0027	0.2452	0.80629	Hypothalamus	1	0.992289
ENSG00000232653.8	15	32593455	32593456	0.6044	rs12906868	3.2	rs11634439	0.27713	6.78	-0.6613	392	17	enet	0.32	2e-14	-0.2452	0.8063	Putamen	1	0.992289
ENSG00000186952.14	5	110738955	110738956	0.0945	rs447138	3.49	rs313617	0.009968	3.7	0.4198	332	332	susie	0.044	0.0027	0.2452	0.80632	Nucleus.Accumbens	1	0.992289
ENSG00000168405.15	6	25166554	25166555	0.2703	rs9358796	3.24	rs4712887	0.15409	5.72	0.0694	611	23	enet	0.17	2.4e-09	-0.2451	0.80635	Cortex	1	0.992289
ENSG00000259407.1	15	85750280	85750281	0.284	rs7178054	3.24	rs17638180	0.063498	-6.27	0.5245	558	24	enet	0.16	1.4e-08	-0.24512	0.80636	Cortex	1	0.992289
ENSG00000135899.17	2	230225728	230225729	0.2774	rs4973263	-2.61	rs9784019	0.1196	5.52	0.1317	464	464	susie	0.15	6e-08	0.2451	0.8064	Cortex	1	0.992289
ENSG00000120370.12	1	170532128	170532129	0.2626	rs12027224	-3.38	rs7515690	0.155	-5.78	0	405	405	susie	0.17	4.2e-09	0.24503	0.80643	Cortex	1	0.992289
ENSG00000179299.16	4	40749896	40749897	0.1006	rs4476635	-2.91	rs11727143	0.0586	6.3	0.26295	488	488	susie	0.059	3.4e-09	0.24492	0.80652	Blood	1	0.992289
ENSG00000184441.4	21	44331233	44331234	0.4688	rs9784216	2.93	rs2236441	0.09245	-5.23	0.1733	401	401	susie	0.26	6.7e-14	-0.2449	0.806562	Cerebellum	1	0.992289
ENSG00000117477.12	1	169460668	169460669	0.1652	rs6665379	2.89	rs3766077	0.0141	3.88	0.11517	566	566	susie	0.044	0.0049	-0.2448	0.80661	Hypothalamus	1	0.992289
ENSG00000229727.6	2	7421260	7421261	0.3244	rs7608732	2.68	rs11694815	0.009912	-3.92	0.1952	538	64	enet	0.056	0.0017	0.2448	0.80661	Hypothalamus	1	0.992289
ENSG00000101474.11	20	24992978	24992979	0.224	rs6036858	-3.68	rs11698140	0.02394	-3.92	-0.8085	490	490	susie	0.054	0.011	0.2448	0.80662	Substantia.Nigra	1	0.992289
ENSG00000204173.10	9	111631288	111631289	0.431	rs7046443	-3.05	rs2093458	0.144568	-4.54	0.5587	506	6	lasso	0.18	5.5e-06	-0.2447	0.80666	Substantia.Nigra	1	0.992289
ENSG00000229191.1	1	201023948	201023949	0.074	rs2365296	2.51	rs12140231	0.0504	-5.74	0.025	637	3	lasso	0.055	1.1e-08	0.24467	0.80671	Blood	1	0.992289
ENSG00000239911.2	7	151877125	151877126	0.1754	rs954482	3.24	rs4078431	0.021646	-3.79	-0.074	431	431	susie	0.031	0.01	0.24457	0.80679	Nucleus.Accumbens	1	0.992289
ENSG00000188312.13	9	92325636	92325637	0.3955	rs12002851	-2.69	rs7872739	0.20779	6.36	-0.42057	401	401	susie	0.24	9.7e-11	-0.2446	0.8068	Hippocampus	1	0.992289
ENSG00000172733.11	8	31033714	31033715	0.363	rs16877914	-2.57	rs1362910	0.02802	-4.25	-0.0198	373	20	enet	0.086	0.0018	-0.2446	0.8068	Substantia.Nigra	1	0.992289
ENSG00000138080.13	2	27078566	27078567	0.0384	rs3769142	-4.52	rs4665943	0.01696	-4.73	1.2037	314	8	enet	0.03	2e-05	-0.24453	0.80682	Blood	1	0.992289
ENSG00000111110.11	12	62935036	62935037	0.0689	rs11174561	3.16	rs7296020	0.0218	-5.35	0.5047	554	3	enet	0.033	8.2e-06	-0.2445	0.80683	Blood	1	0.992289
ENSG00000250786.1	5	9546199	9546200	0.4246	rs380206	2.6	rs16883129	0.0408	-4.85	1.03936	691	43	enet	0.1	5.5e-06	-0.24447	0.80686	Cerebellum	1	0.992289
ENSG00000176593.7	19	58002060	58002061	0.5686	rs4801516	-2.72	rs11669327	0.227625	6.35	-0.1429	448	6	lasso	0.23	1.5e-11	0.24446	0.80688	Caudate	1	0.992289
ENSG00000112137.17	6	12716804	12716805	0.672	rs7757960	-2.62	rs558134	0.0193	4.13	0.3767	492	20	lasso	0.18	5.1e-06	0.2444	0.8069	Substantia.Nigra	1	0.992289
ENSG00000132330.16	2	238060888	238060889	0.279	rs10195959	3.32	rs2264132	0.16488	5.03	-0.43	480	15	enet	0.22	7.9e-08	-0.2444	0.80691	Spine	1	0.992289
ENSG00000164338.9	5	73565686	73565687	0.2869	rs12189246	3.04	rs171062	0.209289	-6.77	-0.16393	536	536	susie	0.22	1.2e-11	0.24437	0.80695	Cortex	1	0.992289
ENSG00000124279.11	5	7869036	7869037	0.2777	rs876712	-2.65	rs4401546	0.0042	-3.85	-0.7679	601	17	enet	0.016	0.065	0.2444	0.80696	Cerebellar.Hemisphere	1	0.992289
ENSG00000183439.7	4	164977667	164977668	0.337	rs1463926	2.89	rs7684974	0.143964	4.78	-0.24431	454	1	top1	0.14	1e-06	-0.24431	0.80699	Hippocampus	1	0.992289
ENSG00000267336.1	18	12912843	12912844	0.503	rs2155869	2.73	rs8090365	0.3027	6.52	-0.244	374	1	top1	0.3	2.9e-12	-0.2441	0.807	ACC	1	0.992289
ENSG00000262580.5	17	80205948	80205949	0.4484	rs4889793	-2.99	rs7503034	0.42602	7.22	0.245	481	1	top1	0.43	5.3e-16	0.2445	0.807	Amygdala	1	0.992289
ENSG00000267336.1	18	12912843	12912844	0.634	rs2155869	2.73	rs8090365	0.32987	6.41	-0.2441	375	1	top1	0.33	5.1e-12	-0.2441	0.807	Amygdala	1	0.992289
ENSG00000126860.11	17	31321883	31321884	0.1544	rs2952998	-2.55	rs2040792	0.149656	-9.35	0.3333	365	365	susie	0.15	9.8e-22	-0.24488	0.807	Blood	1	0.992289
ENSG00000262039.1	17	49370739	49370740	0.067	rs727108	-2.38	rs11651666	0.018465	4.65	0.2885	348	348	susie	0.023	0.00021	0.2442	0.807	Blood	1	0.992289
ENSG00000023839.10	10	99782731	99782732	0.1474	rs11190126	3.36	rs880568	0.0418	-4.64	0.0599	451	40	enet	0.062	0.00035	0.2448	0.807	Cerebellum	1	0.992289
ENSG00000276085.1	17	36196757	36196758	0.3599	rs4251738	-2.62	rs7208788	0.054317	4.66	0.1716	306	7	lasso	0.12	5.2e-06	0.24467	0.807	Cerebellar.Hemisphere	1	0.992289
ENSG00000254860.5	11	8964773	8964774	0.4268	rs4061048	2.52	rs3815991	0.278084	7.22	0.1723	358	358	susie	0.29	1.9e-15	0.2445	0.807	Cortex	1	0.992289
ENSG00000154803.12	17	17237181	17237182	0.3429	rs9905728	3.18	rs9908150	0.09085	-5.1	0.5198	397	34	enet	0.1	2.8e-05	-0.24379	0.807	Frontal.Cortex	1	0.992289
ENSG00000267336.1	18	12912843	12912844	0.555	rs2155869	2.73	rs8090365	0.256156	6.41	-0.244	376	1	top1	0.26	1.5e-11	-0.2441	0.807	Putamen	1	0.992289
ENSG00000279329.1	19	34677580	34677581	0.1765	rs6510419	-2.63	rs8106730	0.01668	-3.97	0.41067	414	6	lasso	0.057	0.0029	-0.2443	0.80703	ACC	1	0.992289
ENSG00000168028.13	3	39406688	39406689	0.4361	rs4311160	3.25	rs3772143	0.153	-5.85	0.07843	418	15	enet	0.2	2.7e-09	0.24422	0.807058	Cerebellar.Hemisphere	1	0.992289
ENSG00000182013.17	19	46471562	46471563	0.4252	rs425105	-3.51	rs8107491	0.19398	5.52	-0.3351	376	5	lasso	0.22	3.7e-08	-0.2442	0.8071	Amygdala	1	0.992289
ENSG00000267336.1	18	12912843	12912844	0.6155	rs2155869	2.73	rs8090365	0.3944	7.93	-0.2441	375	375	susie	0.4	7.3e-19	-0.2441	0.8071	Hypothalamus	1	0.992289
ENSG00000267336.1	18	12912843	12912844	0.4581	rs2155869	2.73	rs8090365	0.296884	7.41	-0.244	375	1	top1	0.3	1.3e-15	-0.24411	0.8071	Nucleus.Accumbens	1	0.992289
ENSG00000180914.10	3	8769627	8769628	0.4016	rs17530219	-3.07	rs237897	0.167585	4.91	-0.244	732	1	top1	0.17	4.9e-07	-0.244	0.8072	ACC	1	0.992326
ENSG00000242337.5	3	133661997	133661998	0.2794	rs1197314	3.04	rs6786236	0.00853	-3.1	0.0545	498	498	susie	0.045	0.0047	0.244	0.80724	Hypothalamus	1	0.992326
ENSG00000163879.10	1	37556918	37556919	0.5327	rs876465	-2.99	rs10908355	0.393619	8	0.54361	454	22	enet	0.41	1.2e-19	0.24397	0.80725	Cerebellar.Hemisphere	1	0.992326
ENSG00000198885.9	2	96325330	96325331	0.2123	rs13014679	-2.64	rs7058	0.04481	-3.53	0.24396	163	1	top1	0.045	0.0054	-0.24396	0.80726	Hippocampus	1	0.992326
ENSG00000089327.14	19	35154729	35154730	0.2552	rs2451994	3.86	rs12110	0.006299	4.12	-1.1086	485	26	enet	0.017	0.042	0.2439	0.80731	Cortex	1	0.992348
ENSG00000104043.14	15	50119456	50119457	0.0978	rs17598264	-3.58	rs7170947	0.010191	-4.88	0.1293	435	25	enet	0.054	1.5e-08	0.24383	0.807364	Blood	1	0.992374
ENSG00000270112.3	18	46759723	46759724	0.659	rs328132	-3.44	rs12457104	0.429378	8.94	-0.1724	477	34	enet	0.44	5.9e-25	-0.2437	0.80743	Cortex	1	0.992382
ENSG00000170456.15	12	31591096	31591097	0.077	rs12828347	2.91	rs7974437	0.0217	-5.06	0.1368	445	445	susie	0.032	1.3e-05	-0.2437	0.8075	Blood	1	0.992382
ENSG00000275759.1	12	118428280	118428281	0.33	rs534564	-3.22	rs955134	0.052567	-5.59	1.36857	447	21	enet	0.17	1.7e-08	-0.2437	0.8075	Caudate	1	0.992382
ENSG00000228452.1	1	42776789	42776790	0.269	rs12135483	3.14	rs2816602	0.16842	4.64	0.8	416	416	susie	0.21	8.8e-07	0.243679	0.8075	Substantia.Nigra	1	0.992382
ENSG00000165406.15	10	45594905	45594906	0.1823	rs3780902	-3.02	rs7896175	0.057891	3.8	-0.2435	259	1	top1	0.058	0.0014	-0.2435	0.807612	Hypothalamus	1	0.992478
ENSG00000204338.8	6	32005688	32005689	0.3914	rs2516403	-3.36	rs6902493	0.271903	7.25	-0.24347	197	1	top1	0.27	2.3e-14	-0.24347	0.807643	Cortex	1	0.992478
ENSG00000079277.19	1	46604293	46604294	0.1954	rs12082811	2.15	rs11211328	0.106882	5.6	0.0785	336	14	enet	0.15	4e-08	-0.24326	0.80781	Cerebellum	1	0.992616
ENSG00000137996.12	1	100266206	100266207	0.1412	rs11583008	2.38	rs3806239	0.132	8.79	0.243243	410	1	top1	0.13	4.1e-19	0.24324	0.80782	Blood	1	0.992616
ENSG00000120322.3	5	141177789	141177790	0.2016	rs2879202	3.5	rs2910006	0.1122	-4.55	-1.4815	445	7	lasso	0.15	3.1e-07	-0.243	0.80799	Cerebellar.Hemisphere	1	0.992705
ENSG00000166352.15	11	36594492	36594493	0.165	rs12224636	3.06	rs1498337	0.100275	5.12	-0.3519	579	579	susie	0.11	2.1e-06	-0.2435	0.808	Cortex	1	0.992705
ENSG00000188878.19	17	75941055	75941056	0.6676	rs7213511	2.95	rs1135889	0.44833	9	-0.32787	399	399	susie	0.45	2.6e-25	-0.24308	0.808	Nucleus.Accumbens	1	0.992705
ENSG00000067167.7	8	70608386	70608387	0.2295	rs10504472	-2.29	rs268652	0.14413	-5.2	-0.2429	281	1	top1	0.14	7.8e-07	0.24286	0.8081	Putamen	1	0.992705
ENSG00000156253.6	21	29019377	29019378	0.563	rs2243503	-2.92	rs2247809	0.28726	6	0.0345	417	417	susie	0.29	3.4e-10	-0.2429	0.8081	Spine	1	0.992705
ENSG00000186020.12	19	36589700	36589701	0.17	rs16970932	3.41	rs7250197	0.002374	2.95	0.75676	303	303	susie	0.038	0.029	-0.242942	0.8081	Substantia.Nigra	1	0.992705
ENSG00000253818.1	22	22404206	22404207	0.6087	rs6001474	-2.8	rs11702992	0.454794	16.05	0.24286	338	1	top1	0.45	1.8e-75	0.2429	0.80812	Blood	1	0.992705
ENSG00000254860.5	11	8964773	8964774	0.8164	rs4061048	2.52	rs3815991	0.43283	8.21	0.1723	359	359	susie	0.5	1e-24	0.2427	0.80828	Putamen	1	0.992846
ENSG00000141084.10	16	67806651	67806652	0.1416	rs8057184	2.71	rs35356834	0.120676	-5.33	-0.2126	219	4	lasso	0.15	4.4e-07	0.2426	0.8083	Frontal.Cortex	1	0.992846
ENSG00000188611.14	10	50248609	50248610	0.6967	rs3011773	2.83	rs4497350	0.45185	-9.23	-0.3205	306	306	susie	0.47	2.5e-26	0.2426	0.808332	Nucleus.Accumbens	1	0.992846
ENSG00000253669.3	8	102805516	102805517	0.2333	rs2511703	3.69	rs2513922	0.06539	-4.3	-0.396	492	492	susie	0.077	0.00026	0.24244	0.8084	Hypothalamus	1	0.99289
ENSG00000245149.3	8	124474575	124474576	0.3559	rs2725881	3.26	rs3857946	0.12264	4.36	-0.24242	520	1	top1	0.12	4.1e-06	-0.2424	0.8085	Cerebellar.Hemisphere	1	0.992973
ENSG00000106066.14	7	29195450	29195451	0.4097	rs39065	-3.44	rs10256795	0.139659	-5.79	0.1288	692	692	susie	0.18	1.9e-09	-0.24224	0.80859	Cortex	1	0.992976
ENSG00000127526.14	19	16572381	16572382	0.3	rs10417059	-2.79	rs1559202	0.038334	-4.8	-0.91398	373	29	enet	0.073	0.00036	0.24223	0.8086	Cerebellar.Hemisphere	1	0.992976
ENSG00000154710.16	7	66682163	66682164	0.131	rs11764143	2.57	rs6460281	0.03159	-3.79	-0.6102	231	231	susie	0.076	0.0017	0.24226	0.8086	Spine	1	0.992976
ENSG00000204173.10	9	111631288	111631289	0.5477	rs7046443	-3.05	rs1570304	0.16941	5.51	0.1238	495	47	enet	0.22	3.9e-08	-0.2422	0.80864	Amygdala	1	0.992985
ENSG00000228486.10	2	97664216	97664217	0.1167	rs12989231	2.71	rs298913	0.013501	4.22	1.0401	143	40	enet	0.04	1.1e-06	0.24199	0.80879	Blood	1	0.993087
ENSG00000231441.1	6	56844001	56844002	0.1207	rs1618210	2.35	rs7775182	0.087263	4.49	0.2239	336	336	susie	0.11	1.4e-05	0.24202	0.8088	Hippocampus	1	0.993087
ENSG00000170745.11	2	17877846	17877847	0.2883	rs1806645	-2.76	rs12710669	0.04433	4.25	-0.2419	506	1	top1	0.044	0.0032	-0.2419	0.80882	Caudate	1	0.993087
ENSG00000135336.14	6	87590066	87590067	0.182	rs4428477	-2.64	rs16879411	-0.0041	3.11	0.75556	441	441	susie	0.058	0.0014	0.2419	0.80886	Cerebellar.Hemisphere	1	0.993093
ENSG00000101236.16	20	4015581	4015582	0.4627	rs4815683	-3.15	rs998132	0.2351	-7.08	-0.192	612	55	enet	0.26	9.6e-14	0.24186	0.80889	Cortex	1	0.993093
ENSG00000080166.15	13	94479681	94479682	0.4787	rs35360658	-2.57	rs9561576	0.287874	6.99	0.2417	565	1	top1	0.29	3.2e-13	0.2417	0.80899	Hypothalamus	1	0.993109
ENSG00000260592.1	16	19487898	19487899	0.0557	rs2304619	-3.12	rs7200119	0.04225	-5.02	-0.24123	457	1	top1	0.042	5.8e-07	0.24123	0.809	Blood	1	0.993109
ENSG00000024862.17	6	138773508	138773509	0.1008	rs7769368	2.83	rs3763185	0.017423	-5.19	1.14411	435	16	enet	0.068	2.1e-10	0.24231	0.809	Blood	1	0.993109
ENSG00000177465.4	14	73591705	73591706	0.306	rs17091106	3.34	rs1074501	0.146	-5.74	-0.68181	375	29	enet	0.17	4.4e-09	0.241588	0.8091	Nucleus.Accumbens	1	0.993191
ENSG00000273456.1	2	202375603	202375604	0.2265	rs6735008	-3.09	rs10931993	0.011853	3.56	0.2414	334	1	top1	0.012	0.092	0.2414	0.80923	Cerebellar.Hemisphere	1	0.993292
ENSG00000206561.12	3	15521750	15521751	0.4971	rs12488774	2.57	rs12633887	0.335	7.55	0.11582	378	378	susie	0.36	6.9e-17	0.24132	0.80931	Cerebellar.Hemisphere	1	0.993292
ENSG00000065600.12	1	212414900	212414901	0.486	rs1284851	2.45	rs351393	0.262693	-6.19	-0.00894	464	9	lasso	0.36	8.9e-13	0.24121	0.809395	Spine	1	0.993292
ENSG00000144535.19	2	231961244	231961245	0.1512	rs11695646	-2.52	rs3116240	0.043493	-4.04	0.2411	354	1	top1	0.043	0.006	-0.2411	0.80948	Hippocampus	1	0.993292
ENSG00000148408.12	9	137877788	137877789	0.3237	rs4962237	2.6	rs2739260	0.139059	5.72	-0.2308	258	258	susie	0.15	1.5e-07	-0.241085	0.80949	Caudate	1	0.993292
ENSG00000196335.12	7	23710166	23710167	0.4727	rs156425	2.85	rs1051576	0.28939	6.93	-0.07407	441	22	enet	0.3	6.5e-14	-0.2411	0.80951	Cerebellar.Hemisphere	1	0.993292
ENSG00000253771.5	13	24968486	24968487	0.612	rs9511639	2.61	rs7993983	0.15154	-5.94	0.413385	513	17	enet	0.35	1.7e-14	-0.24099	0.8096	ACC	1	0.993292
ENSG00000140521.12	15	89334860	89334861	0.1514	rs12443195	-3.13	rs950540	0.10075	4.72	-0.2409	457	1	top1	0.1	1.3e-05	-0.2409	0.80964	Caudate	1	0.993292
ENSG00000145777.14	5	111070061	111070062	0.3701	rs447138	2.87	rs3806933	0.331248	-7.64	-0.2408	375	1	top1	0.33	8.9e-17	0.2408	0.80969	Caudate	1	0.993292
ENSG00000145777.14	5	111070061	111070062	0.2164	rs447138	2.87	rs3806933	0.15666	-5.19	-0.24083	376	1	top1	0.16	1.7e-07	0.240828	0.80969	Frontal.Cortex	1	0.993292
ENSG00000145777.14	5	111070061	111070062	0.313	rs447138	2.87	rs3806933	0.249517	-5.73	-0.2408	375	1	top1	0.25	8e-09	0.2408	0.80969	Spine	1	0.993292
ENSG00000107859.9	10	102241473	102241474	0.177	rs7907503	-3.07	rs17707508	0.02569	3.33	1.2801	296	27	enet	0.11	0.00012	-0.24081	0.8097	Amygdala	1	0.993292
ENSG00000039650.11	19	49867908	49867909	0.2904	rs636567	-2.42	rs2257103	0.213529	11.09	0.30663	346	346	susie	0.27	7e-41	0.24082	0.8097	Blood	1	0.993292
ENSG00000145777.14	5	111070061	111070062	0.3105	rs447138	2.87	rs3806933	0.157595	-5.27	-0.2408	375	1	top1	0.16	2.9e-07	0.2408	0.8097	Hippocampus	1	0.993292
ENSG00000125656.8	19	6361451	6361452	0.327	rs348359	-2.59	rs17625356	0.11518	4.26	-0.19118	402	5	lasso	0.18	4.2e-08	0.24077	0.80974	Hippocampus	1	0.993292
ENSG00000160282.13	21	46155566	46155567	0.7936	rs2839283	-2.43	rs4818826	0.41481	-8.88	0.7635	496	26	enet	0.47	1.7e-27	-0.2407	0.809763	Cerebellum	1	0.993292
ENSG00000181634.7	9	114806125	114806126	0.1146	rs11788229	2.87	rs6478108	0.089506	7.55	-0.2407	638	1	top1	0.09	3.2e-13	-0.2407	0.8098	Blood	1	0.993292
ENSG00000249242.7	4	82562356	82562357	0.1789	rs6855151	3.04	rs2140945	0.090386	4.58	0.24074	430	1	top1	0.09	9.4e-05	0.2407	0.8098	Putamen	1	0.993292
ENSG00000224057.1	7	55188933	55188934	0.57	rs11982525	2.42	rs1107616	0.33777	6.29	0.4516	466	466	susie	0.35	1.5e-12	0.24059	0.8099	Spine	1	0.993292
ENSG00000235903.7	13	46052805	46052806	0.7757	rs17068260	-2.68	rs17600984	0.519032	9.72	0.012723	515	8	lasso	0.56	3.5e-34	-0.240511	0.80993	Nucleus.Accumbens	1	0.993292
ENSG00000163053.10	2	230068998	230068999	0.2022	rs4973215	-3.2	rs6728066	0.12156	5.12	0.34615	474	16	enet	0.13	1.7e-07	-0.24059	0.81	Cerebellum	1	0.993292
ENSG00000197724.10	9	93576406	93576407	0.2474	rs4743938	-3.38	rs10121780	0.01649	-4.42	1.80087	493	493	susie	0.044	0.0023	-0.24039	0.810028	Cerebellum	1	0.993292
ENSG00000273311.1	22	19048374	19048375	0.275	rs10483100	2.74	rs2073776	0.112	4.46	-0.9819	321	321	susie	0.15	8.4e-06	-0.2403	0.81009	Spine	1	0.993292
ENSG00000123975.4	9	89311197	89311198	0.287	rs2316182	2.53	rs9410448	0.03287	4.06	0.5413	487	487	susie	0.081	0.0012	-0.24027	0.8101	Spine	1	0.993292
ENSG00000166881.9	12	57088062	57088063	0.193	rs540730	3.67	rs4254104	0.020176	4.21	0.1132	334	38	enet	0.056	0.00062	0.24028	0.810116	Cerebellum	1	0.993292
ENSG00000109790.16	4	39045038	39045039	0.1234	rs4975015	2.71	rs6531685	0.0451	-6.1	-0.7015	487	487	susie	0.099	1.5e-14	0.24024	0.81014	Blood	1	0.993292
ENSG00000259446.5	15	33310658	33310659	0.5332	rs2292728	4.04	rs2251110	0.47173	8.71	-0.6495	821	5	enet	0.49	4.9e-24	-0.2402	0.8102	Putamen	1	0.993292
ENSG00000197712.11	4	38867676	38867677	0.221	rs11946488	-2.99	rs4833103	-0.005961	4.04	0	508	508	susie	0.023	0.069	-0.2402	0.8102	Substantia.Nigra	1	0.993292
ENSG00000158435.7	2	101252866	101252867	0.2762	rs10934	-3.31	rs2117714	0.011087	3.59	-0.2085	413	53	enet	0.04	0.0072	-0.2401	0.81027	Hypothalamus	1	0.993292
ENSG00000163590.13	3	160755601	160755602	0.0892	rs11720689	2.03	rs17826358	0.046166	-5.37	0.24	335	1	top1	0.046	1.8e-07	-0.24	0.81033	Blood	1	0.993292
ENSG00000140368.12	15	76993358	76993359	0.1022	rs3743478	2.78	rs11633318	0.05863	-4.45	-0.24	230	1	top1	0.059	0.0006	0.24	0.81033	Nucleus.Accumbens	1	0.993292
ENSG00000163875.15	1	37514773	37514774	0.2005	rs876465	-2.99	rs11264063	0.022243	4.08	0.14815	447	447	susie	0.029	0.013	-0.23998	0.810344	Nucleus.Accumbens	1	0.993292
ENSG00000136051.13	12	105107323	105107324	0.2114	rs7301346	2.87	rs1196873	0.0661	4.69	-0.318	647	647	susie	0.1	3.4e-05	-0.23992	0.81039	Hippocampus	1	0.993292
ENSG00000126231.13	13	113158653	113158654	0.169	rs9549622	3.06	rs6577031	0.04727	-4.12	-0.24	434	1	top1	0.047	0.0043	0.24	0.8104	Hippocampus	1	0.993292
ENSG00000112031.15	6	153002684	153002685	0.5055	rs270316	-2.77	rs502415	0.463271	9.24	-0.3151	541	541	susie	0.47	2e-26	-0.2399	0.8104	Nucleus.Accumbens	1	0.993292
ENSG00000272905.1	7	32845393	32845394	0.2056	rs2893440	2.42	rs6961786	0.092944	4.28	-0.2398	369	1	top1	0.093	6.1e-05	-0.2398	0.81051	Frontal.Cortex	1	0.993292
ENSG00000139436.20	12	109996388	109996389	0.1458	rs7958683	-2.56	rs12829374	0.035967	-3.83	-0.4468	305	27	enet	0.068	0.00019	0.23974	0.810535	Cerebellum	1	0.993292
ENSG00000232456.1	1	16040028	16040029	0.517	rs12064256	-3.45	rs12728542	0.261	6.39	0.44828	377	377	susie	0.26	1.2e-11	0.23966	0.8106	Hippocampus	1	0.993292
ENSG00000205572.9	5	70025246	70025247	0.0548	rs28703202	1.22	rs35628909	0.048323	3.11	0.2397	4	1	top1	0.048	0.0017	0.2397	0.8106	Nucleus.Accumbens	1	0.993292
ENSG00000250120.6	5	140855882	140855883	0.1822	rs13187825	-3.64	rs6884562	0.148379	5.97	0.5385	378	32	enet	0.17	8e-09	-0.2397	0.8106	Nucleus.Accumbens	1	0.993292
ENSG00000011114.14	14	93333091	93333092	0.1351	rs10136012	2.61	rs10147990	0.051597	-6.04	0.451	408	408	susie	0.09	2.6e-13	0.2396	0.81066	Blood	1	0.993292
ENSG00000061987.14	12	62466816	62466817	0.078	rs11174561	3.16	rs10506443	-0.00177	3.76	0.6574	528	43	enet	0.0063	0.034	-0.2396	0.81068	Blood	1	0.993292
ENSG00000131323.14	14	102777475	102777476	0.212	rs1543540	2.76	rs1190223	0.01121	3.93	0.8303	339	5	lasso	0.041	0.01	0.23949	0.8107	ACC	1	0.993292
ENSG00000151849.14	13	24922888	24922889	0.4093	rs9511639	2.6	rs4769388	0.158937	5.9	-0.4244	523	12	enet	0.26	9.7e-12	0.2395	0.81073	Hypothalamus	1	0.993292
ENSG00000263528.7	1	206470494	206470495	0.2313	rs28450935	-3.21	rs1953090	0.163785	-5.47	0.36299	333	5	lasso	0.17	1.4e-08	-0.23946	0.81075	Caudate	1	0.993292
ENSG00000242616.3	9	111661334	111661335	0.3618	rs7046443	-3.05	rs7045665	0.263128	6.63	-0.451	492	15	enet	0.32	5.8e-13	-0.2394	0.81076	ACC	1	0.993292
ENSG00000162769.12	1	212858254	212858255	0.3373	rs1284851	2.45	rs3768548	0.078	5	0.32308	413	413	susie	0.12	5.9e-06	0.23943	0.81077	Hypothalamus	1	0.993292
ENSG00000085365.17	5	78360582	78360583	0.226	rs340087	2.68	rs10474554	0.127024	5.48	0.31737	438	438	susie	0.14	7.3e-08	0.23938	0.81081	Cortex	1	0.993292
ENSG00000150477.14	18	36829239	36829240	0.0694	rs7236364	-3.35	rs12958534	0.05642	6.09	-0.4987	431	431	susie	0.057	6.9e-09	0.2392	0.81095	Blood	1	0.993292
ENSG00000186469.8	14	51826194	51826195	0.1771	rs11849320	3.62	rs8017705	0.13277	5.24	-0.2392	731	1	top1	0.13	1.6e-07	-0.2392	0.810956	Cerebellum	1	0.993292
ENSG00000242852.6	19	12513853	12513854	0.325	rs11667458	-2.64	rs3859517	0.226	6.18	0.23919	286	1	top1	0.23	2.1e-10	0.23919	0.810956	Hypothalamus	1	0.993292
ENSG00000144231.10	2	127858156	127858157	0.2211	rs10928765	-2.78	rs3755305	0.19863	-5.49	-0.2392	365	1	top1	0.2	3.6e-08	0.23916	0.81098	ACC	1	0.993292
ENSG00000118939.17	13	75549479	75549480	0.824	rs6562923	3.36	rs2296146	0.493325	-7.76	0.2164	551	20	lasso	0.53	2.3e-21	0.2392	0.811	Amygdala	1	0.993292
ENSG00000262587.2	16	25031743	25031744	0.1977	rs28788875	3.3	rs7498149	0.148699	-9.24	-0.21684	399	399	susie	0.15	1.8e-21	0.23938	0.811	Blood	1	0.993292
ENSG00000246898.1	16	66408523	66408524	0.377	rs11075609	-3.35	rs2289149	0.277431	12.6	-0.2393	505	1	top1	0.28	2.3e-41	-0.2393	0.811	Blood	1	0.993292
ENSG00000234773.7	19	12195014	12195015	0.1606	rs13344444	-2.14	rs3859517	0.000196	3.37	0.2392	293	1	top1	0.0002	0.31	0.23919	0.811	Nucleus.Accumbens	1	0.993292
ENSG00000256164.1	12	4249192	4249193	0.2442	rs11829149	2.71	rs720333	-0.000237	3.56	0.0252	585	585	susie	0.029	0.013	-0.2387	0.8113	Nucleus.Accumbens	1	0.993372
ENSG00000124588.19	6	2993930	2993931	0.6077	rs9392446	2.73	rs6920375	0.165098	-6.49	1.298	680	42	enet	0.32	4.2e-15	-0.2386	0.8114	Frontal.Cortex	1	0.993372
ENSG00000134996.11	9	75088542	75088543	0.3531	rs773019	3.53	rs773147	0.05567	4.7	-0.05458	443	19	enet	0.092	1.3e-05	0.23859	0.811421	Cerebellum	1	0.993372
ENSG00000197863.8	19	36850786	36850787	0.0842	rs12976232	3.27	rs17707033	0.039446	-3.84	-0.42593	283	3	lasso	0.04	0.0034	0.2385	0.81148	Cerebellum	1	0.993372
ENSG00000214872.8	11	57542640	57542641	0.127	rs1783983	3.13	rs2848624	0.15516	4.88	-0.2385	378	1	top1	0.16	7.9e-06	-0.2385	0.8115	Spine	1	0.993372
ENSG00000273628.1	13	24933005	24933006	0.637	rs9511639	2.59	rs2084756	0.36036	8.14	-0.2316	525	525	susie	0.5	4.5e-25	-0.2383	0.8116	Cerebellar.Hemisphere	1	0.993372
ENSG00000083807.9	19	58512064	58512065	0.153	rs2288274	-2.54	rs6510152	0.02998	3.94	0.01055	258	258	susie	0.047	0.0065	0.2383	0.81168	ACC	1	0.993372
ENSG00000172493.20	4	86935001	86935002	0.133	rs11097148	2.46	rs342461	-0.005218	-3.14	-0.62011	321	321	susie	0.023	0.023	0.2382	0.81173	Cortex	1	0.993372
ENSG00000186715.10	1	16770236	16770237	0.5547	rs12064256	-3.45	rs7513616	0.102	-5.72	-0.96066	290	21	enet	0.28	5.1e-13	0.23786	0.81199	Hypothalamus	1	0.993372
ENSG00000099251.14	10	38356379	38356380	0.106	rs2505244	-2.57	rs2754428	0.02086	3.72	0.8822	137	50	enet	0.053	0.00089	0.2375	0.812	Cerebellum	1	0.993372
ENSG00000233672.6	13	50910763	50910764	0.674	rs9535628	3.4	rs9535531	0.215951	-5.27	-0.272206	529	48	enet	0.25	5.3e-08	-0.23782	0.812	Substantia.Nigra	1	0.993372
ENSG00000167525.13	17	28711853	28711854	0.3134	rs8081853	3.8	rs550816	0.044568	-4.24	-0.3606	310	9	lasso	0.12	0.00026	0.2382	0.812	Substantia.Nigra	1	0.993372
ENSG00000248544.2	5	157384949	157384950	0.1824	rs7722665	2.57	rs10515749	0.00263	3.87	-0.03085	505	22	enet	0.041	0.0031	0.23764	0.81216	Cerebellum	1	0.993372
ENSG00000248489.1	5	98929170	98929171	0.1588	rs2511925	2.75	rs331934	0.129489	5.05	0.2376	347	1	top1	0.13	3.9e-07	0.2376	0.81218	Nucleus.Accumbens	1	0.993372
ENSG00000002549.12	4	17577191	17577192	0.3058	rs2011603	-3.47	rs3733576	0.352	14.21	-0.19484	433	433	susie	0.35	4.2e-55	-0.23759	0.8122	Blood	1	0.993372
ENSG00000228452.1	1	42776789	42776790	0.22	rs12135483	3.14	rs6670466	0.094	4.91	-0.23764	413	1	top1	0.094	8e-05	-0.23764	0.8122	Hippocampus	1	0.993372
ENSG00000101307.15	20	1620060	1620061	0.6576	rs13433286	3.08	rs4813321	0.323187	7.16	-0.0669	624	624	susie	0.49	1.1e-24	0.23751	0.81226	Hypothalamus	1	0.993372
ENSG00000281332.1	7	32760278	32760279	0.1888	rs1376303	2.42	rs11761462	0.0322	-4.28	-0.3203	407	23	enet	0.046	0.0028	-0.2374	0.81233	Caudate	1	0.993372
ENSG00000237166.1	2	200735176	200735177	0.1911	rs3769431	3.42	rs11686992	0.01437	-3.96	0.8574	473	473	susie	0.037	0.0068	0.2374	0.81234	Caudate	1	0.993372
ENSG00000253477.5	8	103501675	103501676	0.1652	rs7004923	-2.63	rs6988627	0.10962	4.75	-0.2374	394	1	top1	0.11	3.2e-06	-0.2374	0.81234	Nucleus.Accumbens	1	0.993372
ENSG00000227963.1	1	110318881	110318882	0.2153	rs12142041	2.63	rs333076	-0.004119	3.52	0.168937	565	565	susie	0.012	0.088	-0.23739	0.81236	Frontal.Cortex	1	0.993372
ENSG00000125388.19	4	2963607	2963608	0.2076	rs2471347	3.76	rs2471325	0.12227	-5.2	0.05357	377	377	susie	0.13	2e-06	0.23735	0.81238	Frontal.Cortex	1	0.993372
ENSG00000164659.14	7	87059698	87059699	0.0407	rs6943762	-2.73	rs4728664	0.008836	4.15	-0.40426	424	2	lasso	0.02	0.0005	-0.237342	0.81239	Blood	1	0.993372
ENSG00000101247.17	20	13784949	13784950	0.145	rs6042426	-3.43	rs13042637	-0.00247	-3.7	1.35961	376	376	susie	0.003	0.21	0.2373	0.8124	Cerebellum	1	0.993372
ENSG00000254352.1	8	78724135	78724136	0.39	rs10448016	2.36	rs1441438	0.144544	-4.91	0.2373	318	1	top1	0.14	5.4e-07	-0.2373	0.8124	Frontal.Cortex	1	0.993372
ENSG00000254352.1	8	78724135	78724136	0.1272	rs10448016	2.36	rs1441438	0.113142	-4.22	0.23729	320	1	top1	0.11	1.5e-05	-0.23729	0.8124	Hippocampus	1	0.993372
ENSG00000216915.2	6	27738493	27738494	0.1562	rs9393902	-2.67	rs9380007	0.06799	-4.93	-0.1444	486	9	lasso	0.12	6.9e-06	0.2373	0.812436	Cerebellar.Hemisphere	1	0.993372
ENSG00000162669.15	1	91404868	91404869	0.3481	rs4658244	-2.79	rs282057	0.0713	4.49	0.12657	527	6	lasso	0.13	7.3e-06	-0.23716	0.8125	ACC	1	0.993372
ENSG00000135318.11	6	85449583	85449584	0.218	rs12198898	-2.8	rs10498955	0.05952	-4.56	-0.5617	432	16	lasso	0.12	2e-06	-0.2372	0.8125	Caudate	1	0.993372
ENSG00000058056.8	3	179652754	179652755	0.3217	rs2177591	-2.81	rs13327135	0.016045	-3.29	-0.89011	377	377	susie	0.028	0.052	0.237069	0.812603	Substantia.Nigra	1	0.993372
ENSG00000144231.10	2	127858156	127858157	0.354	rs10928765	-2.78	rs10202869	0.06213	-4.24	-0.0694	367	18	enet	0.077	0.0029	0.237	0.81268	Substantia.Nigra	1	0.993372
ENSG00000136104.19	13	50909677	50909678	0.764	rs9535628	3.4	rs9535526	0.56799	-8.94	-0.128165	529	529	susie	0.58	9.3e-27	0.23695	0.8127	ACC	1	0.993372
ENSG00000118579.12	4	17614630	17614631	0.1964	rs2011603	-3.47	rs2286771	0.150274	-5.21	-0.19579	417	417	susie	0.16	1.3e-07	0.2369	0.8127	Putamen	1	0.993372
ENSG00000146085.7	6	49463190	49463191	0.215	rs2275597	2.55	rs7761928	0.037803	4.25	0.23699	347	1	top1	0.038	0.0092	0.237	0.8127	Putamen	1	0.993372
ENSG00000176593.7	19	58002060	58002061	0.4723	rs4801516	-2.72	rs1035522	0.35858	7.95	-0.5573	448	10	enet	0.38	1.4e-15	-0.2369	0.81273	ACC	1	0.993372
ENSG00000263627.1	18	9615263	9615264	0.442	rs1065571	3.58	rs2289684	0.38226	7.75	-0.12078	529	19	enet	0.39	1.8e-18	-0.2368	0.8128	Frontal.Cortex	1	0.993372
ENSG00000124784.8	6	7389743	7389744	0.397	rs1225924	-3.22	rs6597266	0.185	-5.2	0.0402	600	11	lasso	0.21	1.5e-07	-0.2368	0.81283	Spine	1	0.993372
ENSG00000184182.18	2	237966826	237966827	0.3989	rs10195959	3.32	rs7422573	0.222133	-5.92	0.23675	497	1	top1	0.22	6.9e-10	-0.23675	0.81285	Hippocampus	1	0.993372
ENSG00000165934.12	14	92121936	92121937	0.267	rs741198	-3.44	rs7149665	0.020171	-4.15	0.3303	525	525	susie	0.029	0.02	-0.23666	0.8129	Putamen	1	0.993372
ENSG00000213077.5	17	18526845	18526846	0.2859	rs2472692	3.23	rs584300	0.135568	8.81	0.7967	282	18	enet	0.19	1.1e-27	0.23628	0.813	Blood	1	0.993372
ENSG00000246174.7	11	78139770	78139771	0.689	rs585513	3.25	rs10793289	0.45516	-7.27	-0.2115	342	342	susie	0.46	7.4e-17	0.2366	0.813	Spine	1	0.993372
ENSG00000272905.1	7	32845393	32845394	0.161	rs2893440	2.42	rs6961786	0.03799	4	-0.2366	367	1	top1	0.038	0.021	-0.23658	0.813	Spine	1	0.993372
ENSG00000268204.1	19	7636879	7636880	0.3199	rs678539	2.19	rs4804756	0.335076	-13.71	0.22642	445	445	susie	0.34	1.7e-51	-0.23651	0.81303	Blood	1	0.993372
ENSG00000182601.6	16	25692025	25692026	0.3077	rs4787697	3.02	rs185840	-0.002182	-2.82	0.52589	530	530	susie	0.023	0.034	-0.2365	0.81303	Hippocampus	1	0.993372
ENSG00000279838.1	1	185294371	185294372	0.1506	rs11605	-2.85	rs10911707	0.023	-3.94	0.236467	389	1	top1	0.023	0.034	-0.236467	0.81307	Putamen	1	0.993372
ENSG00000225342.2	12	40224914	40224915	0.1977	rs10877835	-2.96	rs1482282	0.002868	3.81	1.16	545	545	susie	0.037	0.01	-0.2364	0.8131	Putamen	1	0.993372
ENSG00000189171.14	1	153631359	153631360	0.5131	rs6413529	-2.5	rs3806233	0.268663	6.14	-0.73947	404	13	enet	0.29	1.2e-10	-0.2363	0.8132	Amygdala	1	0.993372
ENSG00000146674.14	7	45921873	45921874	0.0665	rs1874479	-3.18	rs2453836	0.026173	4.73	-0.71642	414	22	enet	0.037	2.5e-06	0.236206	0.81327	Blood	1	0.993372
ENSG00000237669.1	6	30007115	30007116	0.0551	rs3129054	-1.79	rs3129063	0.0449	5.21	-0.236206	37	1	top1	0.045	2.6e-07	-0.2362	0.813273	Blood	1	0.993372
ENSG00000231822.1	2	99102017	99102018	0.0866	rs6706340	-3.66	rs11887574	0.08308	4.14	0.2361	297	1	top1	0.083	4.5e-05	0.2361	0.8133	Cortex	1	0.993372
ENSG00000186908.14	12	76763587	76763588	0.1479	rs1520799	-2.89	rs2632214	0.00474	4.82	-0.2208	455	455	susie	0.055	1.4e-08	-0.2361	0.81332	Blood	1	0.993372
ENSG00000233073.1	7	86786146	86786147	0.1117	rs6943762	-2.73	rs724224	-0.00582	-3.9	0.4076	344	344	susie	0.011	0.097	0.2361	0.81332	Cerebellar.Hemisphere	1	0.993372
ENSG00000112599.8	6	42194915	42194916	0.6042	rs9394860	-2.89	rs3749921	0.36783	-8.24	-0.2361	410	1	top1	0.37	5.5e-20	0.2361	0.81338	Cortex	1	0.993372
ENSG00000203739.3	1	173461361	173461362	0.0918	rs10158707	2.52	rs7540065	0.039947	-4.08	0.7467	317	317	susie	0.062	0.00032	-0.23605	0.8134	Cerebellum	1	0.993372
ENSG00000112599.8	6	42194915	42194916	0.5339	rs9394860	-2.89	rs3749921	0.331467	-7.48	-0.2361	410	1	top1	0.33	1.9e-15	0.2361	0.8134	Frontal.Cortex	1	0.993372
ENSG00000188133.5	9	32783498	32783499	0.182	rs644337	3.1	rs10511913	0.172316	6.03	-0.2326	527	527	susie	0.17	2.5e-09	-0.236	0.81341	Cortex	1	0.993372
ENSG00000156049.6	9	77648306	77648307	0.481	rs12684856	-2.45	rs10453254	0.083888	4.51	-0.7937	383	383	susie	0.2	2.4e-06	-0.236	0.81346	Substantia.Nigra	1	0.993372
ENSG00000174652.17	19	9435577	9435578	0.6811	rs1469082	2.43	rs11880207	0.708195	-11.83	0.11932	388	388	susie	0.75	2e-57	-0.236	0.81347	Cerebellum	1	0.993372
ENSG00000162409.10	1	56645321	56645322	0.2116	rs3768171	-2.63	rs2404993	0.013394	3.54	-0.28448	625	625	susie	0.037	0.0064	0.2359	0.81351	Caudate	1	0.993372
ENSG00000128829.11	15	39934145	39934146	0.2622	rs10163076	-2.16	rs8041057	0.03848	-4.66	-0.2359	464	1	top1	0.038	0.0057	0.2359	0.81352	Caudate	1	0.993372
ENSG00000128829.11	15	39934145	39934146	0.1652	rs10163076	-2.16	rs8041057	0.03102	-4.32	-0.23589	465	1	top1	0.031	0.0089	0.23589	0.81352	Cerebellum	1	0.993372
ENSG00000128829.11	15	39934145	39934146	0.2262	rs10163076	-2.16	rs8041057	0.141829	-5.38	-0.2359	465	1	top1	0.14	8.9e-08	0.23589	0.81352	Cortex	1	0.993372
ENSG00000272030.1	1	153634396	153634397	0.368	rs6413529	-2.48	rs3818632	0.324338	6.15	0.0356	399	8	lasso	0.32	1.8e-11	0.2358	0.813587	Spine	1	0.993372
ENSG00000273456.1	2	202375603	202375604	0.267	rs6735008	-3.09	rs16839090	0.03209	4.49	0.3875	332	332	susie	0.12	9.2e-05	0.2357	0.81365	Spine	1	0.993372
ENSG00000230596.3	2	110388162	110388163	0.0979	rs10183338	-1.95	rs13419537	0.01131	-3.79	-0.2274	145	145	susie	0.023	0.023	0.2357	0.8137	Cortex	1	0.993372
ENSG00000246898.1	16	66408523	66408524	0.6958	rs11075609	-3.34	rs2289149	0.496058	-8.68	-0.23555	498	1	top1	0.5	5.3e-24	0.2355	0.81378	Hippocampus	1	0.993372
ENSG00000168255.19	7	102572655	102572656	0.288	rs11764446	-2.1	rs4729790	0.068998	6.42	-1.24658	225	225	susie	0.1	6.5e-15	0.235318	0.81396	Blood	1	0.993372
ENSG00000182704.7	11	76782250	76782251	0.2809	rs1225138	-3.05	rs1149611	0.035861	-4.11	0.4665	474	20	enet	0.068	0.00032	0.2353	0.81398	Caudate	1	0.993372
ENSG00000274330.1	14	70230223	70230224	0.2135	rs11627960	2.9	rs9323533	0.09053	-4.95	0.23529	531	1	top1	0.091	2.1e-05	-0.2353	0.81398	Cortex	1	0.993372
ENSG00000134490.13	18	23437960	23437961	0.117	rs7359799	2.49	rs2037640	0.02674	4.03	-0.0893	346	346	susie	0.027	0.017	-0.2358	0.814	Caudate	1	0.993372
ENSG00000115365.11	2	210477651	210477652	0.1859	rs6732072	1.82	rs2287420	0.04683	4.75	-0.5219	348	348	susie	0.096	1.2e-05	-0.2353	0.814	Cortex	1	0.993372
ENSG00000114209.14	3	167734938	167734939	0.1252	rs9878131	-2.4	rs9855100	0.023403	4.18	-0.23529	385	1	top1	0.023	0.031	-0.23529	0.814	Frontal.Cortex	1	0.993372
ENSG00000267731.1	17	68189883	68189884	0.2344	rs16972915	3.16	rs1860040	0.10068	-5.09	-0.72676	341	10	enet	0.12	6.5e-07	0.23567	0.814	Nucleus.Accumbens	1	0.993372
ENSG00000130338.12	6	158232235	158232236	0.343	rs2181190	-3.02	rs7764967	0.0942	-3.63	0.2352	498	1	top1	0.094	0.0011	-0.2352	0.814	Substantia.Nigra	1	0.993372
ENSG00000114850.6	3	156555183	156555184	0.0668	rs13068223	-3.66	rs6795731	0.000502	-4.16	-0.58974	397	397	susie	0.01	0.01	0.23516	0.81408	Blood	1	0.993372
ENSG00000183172.8	22	42079690	42079691	0.271	rs4822136	2.58	rs5751221	0.10454	6.25	-0.9683	339	339	susie	0.23	7.1e-12	-0.235	0.81414	Nucleus.Accumbens	1	0.993372
ENSG00000240065.7	6	32854160	32854161	0.3894	rs4148876	2.68	rs1351383	0.381	14.58	0	272	3	lasso	0.39	2.3e-61	-0.235	0.814182	Blood	1	0.993372
ENSG00000120314.18	5	140664675	140664676	0.1638	rs3822339	-2.48	rs801399	0.135	5.73	0.23502	347	1	top1	0.13	1.3e-07	0.23502	0.81419	Cerebellum	1	0.993372
ENSG00000170266.15	3	33097229	33097230	0.1643	rs6778706	3.13	rs11129545	0.019864	-3.68	-0.234979	358	1	top1	0.02	0.047	0.234979	0.81423	Hippocampus	1	0.993372
ENSG00000111554.14	12	68332380	68332381	0.23	rs10878743	3	rs11177160	-0.000873	3.64	0.9365	527	527	susie	0.027	0.032	-0.235	0.81424	ACC	1	0.993372
ENSG00000225764.1	3	190120963	190120964	0.4225	rs9830137	-3.82	rs692909	0.247	6.42	-0.3518	563	563	susie	0.25	1.2e-11	-0.2349	0.81426	Hypothalamus	1	0.993372
ENSG00000138600.9	15	50765807	50765808	0.2868	rs17598264	-3.58	rs11635825	0.12554	-5.18	-0.96721	401	30	enet	0.13	3e-06	0.2349	0.8143	Cerebellar.Hemisphere	1	0.993372
ENSG00000229635.1	1	93384997	93384998	0.0709	rs4847258	2.45	rs10782959	0.040949	-4.22	0.1695	314	314	susie	0.07	0.00014	0.23487	0.81431	Cerebellum	1	0.993372
ENSG00000270947.1	19	22455987	22455988	0.4026	rs6511388	-2.06	rs1704019	0.11	5.47	0.46067	313	313	susie	0.17	4.9e-08	0.23471	0.8144	Frontal.Cortex	1	0.993372
ENSG00000094963.13	1	171185207	171185208	0.24	rs16864515	-3.57	rs7545923	0.065693	-5.11	-0.345433	539	10	lasso	0.13	2.3e-06	0.23471	0.81444	Frontal.Cortex	1	0.993372
ENSG00000181240.13	19	6433778	6433779	0.4244	rs28459042	2.81	rs2860185	0.29769	6.35	-0.2601	404	404	susie	0.3	5.5e-11	-0.2346	0.8145	Amygdala	1	0.993372
ENSG00000259416.2	15	85756236	85756237	0.35	rs7178054	3.24	rs2554	0.23571	-6.5	-0.3114	563	563	susie	0.24	6.9e-11	0.2346	0.8145	Putamen	1	0.993372
ENSG00000142961.14	1	46616890	46616891	0.1528	rs12082811	2.15	rs7543083	0.174	10.31	-0.094987	340	340	susie	0.18	2.7e-25	-0.23459	0.81453	Blood	1	0.993372
ENSG00000049759.17	18	58044366	58044367	0.2683	rs9951855	-3.46	rs6566953	-0.00421	-3.55	-0.9677	606	606	susie	0.018	0.035	0.2346	0.81454	Cerebellum	1	0.993372
ENSG00000129595.12	5	112419315	112419316	0.5254	rs17284981	-2.88	rs456491	0.201092	-6.16	-0.6607	412	412	susie	0.24	1.7e-12	0.2346	0.81454	Nucleus.Accumbens	1	0.993372
ENSG00000145777.14	5	111070061	111070062	0.406	rs447138	2.87	rs3806933	0.291785	-6.89	-0.2408	375	375	susie	0.29	3.1e-13	0.2345	0.81456	Putamen	1	0.993372
ENSG00000225171.2	1	166868747	166868748	0.2174	rs10918662	-2.92	rs6718	0.048914	4.49	-0.9229	578	23	enet	0.12	9.1e-05	-0.234386	0.8147	Amygdala	1	0.993372
ENSG00000244119.1	3	101712471	101712472	0.4218	rs10936956	3.05	rs7629753	0.37783	8.69	-0.1886	330	330	susie	0.41	1.5e-22	-0.2344	0.8147	Nucleus.Accumbens	1	0.993372
ENSG00000259081.1	14	76774912	76774913	0.2538	rs8014837	-4.06	rs17104907	0.00998	4.18	0.01111	564	564	susie	0.026	0.017	0.234353	0.81471	Nucleus.Accumbens	1	0.993372
ENSG00000100154.14	22	28679864	28679865	0.1844	rs5762546	2.88	rs134605	0.020444	-3.79	0.6192	304	33	enet	0.055	0.0011	0.2342	0.8148	Caudate	1	0.993372
ENSG00000115602.16	2	102311501	102311502	0.45	rs4399750	-2.76	rs7568913	0.347	-7.49	-0.0938	569	569	susie	0.35	1.9e-16	0.23422	0.8148	Frontal.Cortex	1	0.993372
ENSG00000157833.12	2	26173090	26173091	0.638	rs17005562	-3.54	rs6721104	0.0422	4.11	0.6781	342	16	lasso	0.082	0.0022	0.2342	0.81485	Substantia.Nigra	1	0.993372
ENSG00000271830.1	8	103481618	103481619	0.4562	rs7004923	-2.63	rs6988627	0.385908	8.42	-0.234	400	1	top1	0.39	3.9e-21	-0.234	0.8149	Cortex	1	0.993372
ENSG00000271830.1	8	103481618	103481619	0.3369	rs7004923	-2.63	rs6988627	0.331584	7.4	-0.234	400	1	top1	0.33	1.8e-15	-0.234	0.8149	Frontal.Cortex	1	0.993372
ENSG00000151422.12	5	108747821	108747822	0.302	rs6869057	-2.8	rs6594334	0.048948	3.97	0.4286	317	6	lasso	0.061	0.0045	-0.2341	0.8149	Spine	1	0.993372
ENSG00000271830.1	8	103481618	103481619	0.5094	rs7004923	-2.63	rs6988627	0.45133	9.05	-0.234	400	1	top1	0.45	2.5e-25	-0.234	0.81495	Nucleus.Accumbens	1	0.993372
ENSG00000080166.15	13	94479681	94479682	0.347	rs35360658	-2.57	rs9556392	0.21681	5.9	0.234	563	1	top1	0.22	4.8e-10	0.234011	0.81498	Frontal.Cortex	1	0.993372
ENSG00000266490.1	17	30792371	30792372	0.4674	rs4533339	2.78	rs1808257	0.0803	4.62	0.22843	269	43	enet	0.14	3.7e-07	0.2335	0.815	Caudate	1	0.993372
ENSG00000184060.10	17	30921679	30921680	0.1256	rs2952998	-2.55	rs7208859	0.039723	4.36	-0.99793	274	274	susie	0.068	0.00019	-0.23401	0.815	Cerebellum	1	0.993372
ENSG00000188493.14	19	40751552	40751553	0.2468	rs1709128	3.42	rs2369302	0.14	4.92	-0.234	430	1	top1	0.14	8.2e-07	-0.234	0.815	Frontal.Cortex	1	0.993372
ENSG00000240344.8	2	200889302	200889303	0.7232	rs3769431	3.92	rs2136600	0.404025	-8.49	0.1433	449	12	lasso	0.48	9.9e-24	-0.2339	0.81503	Hypothalamus	1	0.993372
ENSG00000230870.2	21	31628599	31628600	0.293	rs915533	2.95	rs845938	-0.00778	3.21	-1.4625	511	511	susie	0.027	0.043	-0.2338	0.81512	Spine	1	0.993372
ENSG00000196458.10	12	132956305	132956306	0.3102	rs11147015	3.05	rs10357	0.114883	5.75	0.1833	208	8	lasso	0.16	1.2e-08	0.2338	0.81516	Cortex	1	0.993372
ENSG00000197977.3	6	11044313	11044314	0.1302	rs17608111	-3.33	rs3798707	0.094136	4.35	0.23373	469	1	top1	0.094	1.1e-05	0.23373	0.8152	Cerebellum	1	0.993372
ENSG00000112655.15	6	43076267	43076268	0.604	rs9462853	-3.09	rs3793021	0.351	6.77	0.2797	369	369	susie	0.37	5e-13	0.2337	0.81524	Spine	1	0.993372
ENSG00000233308.1	3	191234604	191234605	0.345	rs6801419	-2.75	rs9857505	0.252363	-7.04	-0.2336	485	1	top1	0.25	1.2e-13	0.2336	0.81528	Cerebellum	1	0.993372
ENSG00000182544.8	12	53251250	53251251	0.2731	rs1153134	2.8	rs7485271	0.047897	-4.87	-1.1964	458	30	enet	0.11	1.2e-05	0.2336	0.8153	Frontal.Cortex	1	0.993372
ENSG00000138036.18	2	43774038	43774039	0.1145	rs10495914	-2.52	rs12468048	0.027802	-5.15	-0.2335	472	1	top1	0.028	4.5e-05	0.2335	0.81537	Blood	1	0.993372
ENSG00000138036.18	2	43774038	43774039	0.2593	rs10495914	-2.52	rs12468048	0.10636	-4.54	-0.2335	471	1	top1	0.11	7.5e-06	0.2335	0.81537	Caudate	1	0.993372
ENSG00000262209.2	5	141370263	141370264	0.2665	rs2879202	3.5	rs17648511	-0.002093	-3.24	0.5659	503	503	susie	0.015	0.096	-0.2334	0.8154	Amygdala	1	0.993372
ENSG00000229727.6	2	7421260	7421261	0.3899	rs7608732	2.75	rs10182503	0.15606	5.45	-0.2444	540	44	enet	0.19	4.2e-10	0.2335	0.8154	Cortex	1	0.993372
ENSG00000049323.15	2	32946971	32946972	0.2387	rs41396246	-2.89	rs6751657	0.001898	-4.02	0.59255	483	483	susie	0.056	0.0018	-0.23347	0.8154	Putamen	1	0.993372
ENSG00000204257.14	6	32969093	32969094	0.23	rs4148876	2.68	rs429916	0.032947	4.07	0.3299	286	17	enet	0.13	3.6e-07	-0.2334	0.81546	Nucleus.Accumbens	1	0.993372
ENSG00000120860.10	12	102062148	102062149	0.1101	rs7979925	-2.68	rs11111146	0.138	-9.34	-0.2769	446	2	lasso	0.14	1.6e-20	0.2334	0.81548	Blood	1	0.993372
ENSG00000153495.10	13	111316183	111316184	0.393	rs1571625	3.44	rs473270	0.17928	5.26	0.185185	503	503	susie	0.21	1.6e-08	0.23334	0.8155	ACC	1	0.993372
ENSG00000205853.10	22	32382051	32382052	0.32	rs11912802	2.86	rs2294311	0.13522	-5.48	-0.2333	643	1	top1	0.14	1.7e-06	0.2333	0.8155	Putamen	1	0.993372
ENSG00000237772.1	2	138604509	138604510	0.0417	rs6713376	2.76	rs4954937	0.005468	3.71	0.2714	382	3	lasso	0.012	0.0054	0.23333	0.81551	Blood	1	0.993372
ENSG00000119121.21	9	74888093	74888094	0.2038	rs773019	3.58	rs773147	0.03209	4.17	-0.11736	406	406	susie	0.059	0.00047	0.23328	0.815545	Cerebellum	1	0.993372
ENSG00000080166.15	13	94479681	94479682	0.4322	rs35360658	-2.57	rs9561576	0.36158	8.39	0.24173	565	565	susie	0.37	7.7e-20	0.2332	0.8156	Cortex	1	0.993372
ENSG00000120314.18	5	140664675	140664676	0.1546	rs3822339	-2.48	rs801399	0.15327	5.26	0.2332	346	1	top1	0.15	2.4e-07	0.2332	0.81564	Cerebellar.Hemisphere	1	0.993372
ENSG00000166704.11	19	58003348	58003349	0.0462	rs4801516	-2.72	rs8108626	0.025564	4.41	-0.01955	448	448	susie	0.026	8e-05	-0.23313	0.81566	Blood	1	0.993372
ENSG00000174695.9	5	83077862	83077863	0.1315	rs10050614	3.66	rs10514246	0.12995	-4.97	0.26923	407	3	lasso	0.14	1.2e-06	-0.233117	0.81567	Frontal.Cortex	1	0.993372
ENSG00000281721.1	13	80011076	80011077	0.464	rs9601250	2.57	rs2329151	0.3296	6.36	-0.4815	378	14	enet	0.34	1.5e-12	-0.2331	0.8157	Amygdala	1	0.993372
ENSG00000118600.11	12	63779802	63779803	0.1226	rs11175267	-2.39	rs7312734	0.100577	-4.45	-0.23302	310	1	top1	0.1	1.3e-05	0.23302	0.8157	Caudate	1	0.993372
ENSG00000268926.2	9	95772322	95772323	0.1584	rs10512249	-3.43	rs10818899	0.140632	4.93	1.0909	491	491	susie	0.14	7.1e-07	0.2331	0.81572	Cerebellar.Hemisphere	1	0.993372
ENSG00000135773.12	1	230747383	230747384	0.4859	rs7537652	-3.09	rs11579420	0.129935	-5.86	0.773585	689	16	lasso	0.24	1.2e-10	-0.233025	0.81574	Putamen	1	0.993372
ENSG00000198756.10	1	184037728	184037729	0.59	rs3010055	3.44	rs2378793	0.271	-6.6	-0.4474	504	504	susie	0.34	3.5e-15	0.23292	0.8158	Hippocampus	1	0.993372
ENSG00000182013.17	19	46471562	46471563	0.4694	rs425105	-3.51	rs8107491	0.141137	5.7	-0.3351	376	28	enet	0.2	5.4e-09	0.2329	0.81582	Putamen	1	0.993372
ENSG00000162139.9	11	74988133	74988134	0.1378	rs4944991	2.64	rs12577127	0.0567	4.14	0.2329	444	1	top1	0.057	0.0018	0.2329	0.81583	Putamen	1	0.993372
ENSG00000168621.14	5	37839685	37839686	0.2615	rs2216712	2.77	rs2007735	0.01182	-4.19	-0.4697	415	20	enet	0.039	0.0075	0.2328	0.8159	Cerebellar.Hemisphere	1	0.993372
ENSG00000228288.6	1	202810953	202810954	0.1397	rs10920447	-2.85	rs1141108	0.104087	4.75	-0.17791	446	446	susie	0.11	1.8e-06	-0.23271	0.815989	Nucleus.Accumbens	1	0.993372
ENSG00000117425.13	1	44843062	44843063	0.1801	rs2185500	-3.64	rs11211073	0.015035	3.99	0.2989	315	15	enet	0.028	0.02	-0.2327	0.81599	Cerebellar.Hemisphere	1	0.993372
ENSG00000270638.1	6	145735855	145735856	0.0929	rs7747556	-1.76	rs973856	0.086485	4.03	-0.2327	293	2	lasso	0.091	7.4e-05	-0.23266	0.816	Hypothalamus	1	0.993372
ENSG00000144115.16	2	88170294	88170295	0.8474	rs7578792	2.83	rs10865489	0.551397	-10	0.7274	267	267	susie	0.72	3.7e-52	-0.2327	0.816	Nucleus.Accumbens	1	0.993372
ENSG00000204387.12	6	31834607	31834608	0.185	rs2516412	3.93	rs409558	0.02054	-4.14	-0.338028	239	5	lasso	0.079	0.00025	0.2325	0.816	Putamen	1	0.993372
ENSG00000223536.5	2	16728123	16728124	0.1866	rs16983064	-3.09	rs6717502	0.02709	4.02	1.6267	484	13	enet	0.056	0.001	-0.2327	0.81602	Caudate	1	0.993372
ENSG00000140988.15	16	1964859	1964860	0.2138	rs2075812	-3	rs2745101	-0.00546	3.33	-0.93755	442	6	lasso	0.0057	0.15	0.23258	0.8161	Cortex	1	0.993372
ENSG00000235652.7	6	145809777	145809778	0.4003	rs951143	-1.67	rs397311	0.270889	7.09	-0.1916	266	48	enet	0.27	3.4e-14	-0.2325	0.8161	Nucleus.Accumbens	1	0.993372
ENSG00000154710.16	7	66682163	66682164	0.1096	rs11764143	2.57	rs3846973	0.122007	-4.93	-0.23253	231	1	top1	0.12	7.5e-07	0.23253	0.81612	Cortex	1	0.993372
ENSG00000106404.13	7	101238819	101238820	0.494	rs2690897	2.94	rs1468358	0.29653	6.05	-0.4586	397	47	enet	0.36	6e-13	-0.2324	0.8162	Spine	1	0.993372
ENSG00000130940.14	1	10796649	10796650	0.2445	rs7528608	3.12	rs2892257	0.00951	3.77	0.23239	386	1	top1	0.0095	0.099	0.232394	0.81623	Cortex	1	0.993372
ENSG00000122417.15	1	86396341	86396342	0.2134	rs540049	2.62	rs7515651	0.182535	-5.93	1.20867	440	440	susie	0.2	3.9e-09	-0.23239	0.81623	Frontal.Cortex	1	0.993372
ENSG00000271200.1	1	61742423	61742424	0.2332	rs1286809	3.17	rs6656763	-0.004658	-3.36	-0.18391	479	8	lasso	-0.0017	0.4	-0.23238	0.816242	Nucleus.Accumbens	1	0.993372
ENSG00000182704.7	11	76782250	76782251	0.575	rs1225138	-3.05	rs12290350	0.296467	-6.95	0.2324	472	1	top1	0.3	1e-13	-0.232365	0.816254	Cerebellar.Hemisphere	1	0.993372
ENSG00000075131.9	15	66386745	66386746	0.5133	rs8034323	-2.5	rs12914520	0.29159	7.16	0.2323	520	1	top1	0.29	1.3e-14	0.2323	0.81629	Caudate	1	0.993372
ENSG00000075131.9	15	66386745	66386746	0.5627	rs8034323	-2.5	rs12914520	0.33234	7.93	0.23232	520	1	top1	0.33	2.9e-18	0.23232	0.81629	Cerebellum	1	0.993372
ENSG00000075131.9	15	66386745	66386746	0.5401	rs8034323	-2.5	rs12914520	0.43166	8.22	0.2323	520	1	top1	0.43	7.5e-21	0.2323	0.81629	Hypothalamus	1	0.993372
ENSG00000075131.9	15	66386745	66386746	0.5737	rs8034323	-2.5	rs12914520	0.37368	7.63	0.2323	520	1	top1	0.37	2.9e-17	0.2323	0.8163	Putamen	1	0.993372
ENSG00000075131.9	15	66386745	66386746	0.5516	rs8034323	-2.47	rs12914520	0.27494	5.42	0.2323	520	1	top1	0.27	1.3e-08	0.2323	0.8163	Substantia.Nigra	1	0.993372
ENSG00000256073.3	21	32393129	32393130	0.22	rs2833974	-3.52	rs2211675	0.01448	-3.53	-0.1397	480	480	susie	0.041	0.017	-0.2323	0.81632	Spine	1	0.993372
ENSG00000244119.1	3	101712471	101712472	0.5887	rs10936956	3.05	rs13069443	0.497754	7.66	-0.2322	330	1	top1	0.5	8.1e-19	-0.2322	0.816387	Spine	1	0.993372
ENSG00000244119.1	3	101712471	101712472	0.3329	rs10936956	3.05	rs13069443	0.252241	5.3	-0.232195	330	1	top1	0.25	6.1e-08	-0.232195	0.816387	Substantia.Nigra	1	0.993372
ENSG00000244119.1	3	101712471	101712472	0.3049	rs10936956	3.05	rs13069443	0.396907	8.65	-0.2322	330	1	top1	0.4	2.1e-22	-0.2322	0.81639	Cerebellum	1	0.993372
ENSG00000244119.1	3	101712471	101712472	0.3764	rs10936956	3.05	rs13069443	0.37289	8.37	-0.2322	330	1	top1	0.37	2.7e-20	-0.23219	0.81639	Cortex	1	0.993372
ENSG00000142156.14	21	45981736	45981737	0.455	rs2838942	2.63	rs9983378	0.12249	6.1	0.1486	468	4	lasso	0.27	7.5e-11	-0.2322	0.8164	ACC	1	0.993372
ENSG00000145949.9	6	2750965	2750966	0.713	rs10498658	-2.66	rs4959699	0.24672	-7.1	-1.10897	586	586	susie	0.5	4.6e-25	0.2322	0.8164	Cerebellar.Hemisphere	1	0.993372
ENSG00000166159.10	12	1820266	1820267	0.2075	rs2270033	3.17	rs7303991	0.040042	4.15	-0.2321	493	1	top1	0.04	0.0069	-0.2321	0.81642	Frontal.Cortex	1	0.993372
ENSG00000151892.14	10	116273466	116273467	0.524	rs17094234	3.14	rs2577374	0.18175	-6.07	0.4366	534	31	enet	0.31	2.2e-12	-0.2321	0.816495	ACC	1	0.993372
ENSG00000112599.8	6	42194915	42194916	0.362	rs9394860	-2.89	rs3749921	0.40394	-7.42	-0.2321	411	1	top1	0.4	7.4e-17	0.2321	0.8165	ACC	1	0.993372
ENSG00000117174.10	1	85708432	85708433	0.2134	rs10782564	2.21	rs10493775	0.0918	4.77	0.35354	532	5	lasso	0.12	1.2e-06	-0.232022	0.81652	Cortex	1	0.993372
ENSG00000163584.17	3	170870482	170870483	0.2206	rs1881961	2.72	rs3821747	0.246259	11.86	-0.23192	395	395	susie	0.25	2.4e-36	-0.23192	0.8166	Blood	1	0.993372
ENSG00000139132.14	12	32399528	32399529	0.0924	rs6488099	2.91	rs2651375	0.0114	-4.71	0.3849	541	541	susie	0.023	0.00017	-0.2319	0.81661	Blood	1	0.993372
ENSG00000114268.11	3	48561725	48561726	0.1736	rs898225	2.19	rs2267846	0.0357	-4.46	-0.7795	248	13	lasso	0.12	5.6e-06	0.2318	0.81667	Hypothalamus	1	0.993372
ENSG00000147592.8	8	70669173	70669174	0.1553	rs7822965	2.88	rs1477945	0.15625	5.8	-0.2692	309	309	susie	0.16	2.3e-08	-0.2318	0.8167	Caudate	1	0.993372
ENSG00000241468.7	7	99466330	99466331	0.181	rs219831	2.3	rs1007008	0.04767	-4.14	0.3887	306	11	enet	0.069	0.00067	-0.2318	0.8167	Hippocampus	1	0.993372
ENSG00000253304.1	1	29123934	29123935	0.2157	rs9426345	-3.37	rs927727	0.004931	-3.31	1.62751	384	384	susie	0.02	0.043	-0.23178	0.81671	Frontal.Cortex	1	0.993372
ENSG00000126457.21	19	49675785	49675786	0.0641	rs9676781	-2.28	rs2286948	0.012721	4.04	-0.01102	322	3	lasso	0.03	2.6e-05	-0.23176	0.81672	Blood	1	0.993372
ENSG00000166268.10	12	69825303	69825304	0.372	rs7306420	-3.25	rs710709	0.273713	7.25	-0.2315	545	10	lasso	0.31	2.8e-14	-0.2317	0.81675	Frontal.Cortex	1	0.993372
ENSG00000204385.10	6	31879045	31879046	0.0269	rs2516412	3.92	rs605203	0.0331	4.54	-0.671034	226	12	enet	0.035	5.9e-06	-0.2316	0.816821	Blood	1	0.993372
ENSG00000166268.10	12	69825303	69825304	0.316	rs7306420	-3.25	rs710709	0.25166	5.4	-0.2315	545	1	top1	0.25	6.7e-09	-0.2315	0.81689	Spine	1	0.993372
ENSG00000124588.19	6	2993930	2993931	0.5764	rs9392446	2.73	rs4149360	0.380608	-7.57	0.1094	680	680	susie	0.38	2.2e-17	-0.23158	0.8169	Hippocampus	1	0.993372
ENSG00000272779.1	22	22303223	22303224	0.504	rs8136867	3.38	rs5995720	0.08772	4.32	1.3385	349	52	enet	0.13	0.00016	-0.2316	0.8169	Substantia.Nigra	1	0.993372
ENSG00000154269.14	6	131628441	131628442	0.1707	rs12207504	2.88	rs7773292	0.01163	-3.63	0.2314	393	1	top1	0.012	0.078	-0.2314	0.81699	Cortex	1	0.993372
ENSG00000262165.2	17	4807012	4807013	0.5582	rs2241933	2.92	rs11654690	0.39754	-6.88	-1.16	435	435	susie	0.48	1.3e-18	-0.2316	0.817	Amygdala	1	0.993372
ENSG00000138161.13	10	122850792	122850793	0.174	rs7896663	2.54	rs2153669	0.025836	-3.86	0.2308	534	1	top1	0.026	0.028	-0.2308	0.817	Hippocampus	1	0.993372
ENSG00000178715.8	1	15828231	15828232	0.1837	rs12751725	-2.66	rs2013019	0.038217	-4.73	0.87069	424	424	susie	0.057	0.0015	-0.23131	0.81708	Cerebellar.Hemisphere	1	0.993372
ENSG00000128829.11	15	39934145	39934146	0.3844	rs10163076	-2.16	rs8041057	0.05819	-4.7	-0.2313	462	1	top1	0.058	0.0014	0.2313	0.8171	Hypothalamus	1	0.993372
ENSG00000259943.1	1	40257966	40257967	0.1867	rs17360498	2.91	rs10493090	0.023347	-4.16	-1.23158	404	40	enet	0.065	0.00073	-0.23124	0.81712	Frontal.Cortex	1	0.993372
ENSG00000213888.3	22	31346776	31346777	0.274	rs16989498	-3.61	rs2232176	0.01392	-4.45	0.654	339	339	susie	0.06	0.0005	-0.2312	0.81713	Cortex	1	0.993372
ENSG00000116983.12	1	39691688	39691689	0.4496	rs6676052	-2.51	rs9662128	0.23	11.96	-0.672211	380	29	enet	0.31	9.7e-47	-0.23123	0.81714	Blood	1	0.993372
ENSG00000174695.9	5	83077862	83077863	0.1926	rs10050614	3.61	rs27363	0.101331	-5.42	0.0755	409	3	lasso	0.18	5.7e-09	-0.2312	0.81716	Caudate	1	0.993372
ENSG00000198520.10	1	44674712	44674713	0.335	rs2185500	-3.64	rs7539312	0.173	6.09	1.41598	360	360	susie	0.19	7.1e-10	0.231162	0.81719	Cortex	1	0.993372
ENSG00000264204.2	10	46109620	46109621	0.5835	rs4926057	-2.9	rs10761618	0.37831	8.34	0.2499	126	126	susie	0.4	4.4e-22	0.23115	0.817197	Cortex	1	0.993372
ENSG00000272084.1	1	19075510	19075511	0.0657	rs942847	2.73	rs2281748	0.0094	-3.93	0.315751	506	18	enet	0.024	0.00013	0.23114	0.8172	Blood	1	0.993372
ENSG00000176909.11	19	48719720	48719721	0.3276	rs11667229	3.85	rs8108136	0.090144	-4.82	0.2825	440	440	susie	0.1	1.4e-05	-0.23107	0.81726	Caudate	1	0.993405
ENSG00000163528.12	3	14124869	14124870	0.2039	rs1401892	-3.32	rs2607762	0.05101	4.82	0.2814	571	571	susie	0.071	0.00015	0.23098	0.81733	Cortex	1	0.993408
ENSG00000110906.12	12	109477400	109477401	0.1947	rs2284689	-2.39	rs9943689	0.091555	4.85	-0.23096	427	1	top1	0.092	6.9e-05	-0.231	0.817347	Cerebellar.Hemisphere	1	0.993408
ENSG00000162383.11	1	53142631	53142632	0.7281	rs17785382	3.67	rs11206109	0.412458	8.47	-0.45763	481	481	susie	0.48	5e-26	-0.23094	0.81736	Caudate	1	0.993408
ENSG00000182601.6	16	25692025	25692026	0.221	rs4787697	3.02	rs17795251	0.084248	-4.99	0.23077	531	1	top1	0.084	3.2e-05	-0.23077	0.81749	Cerebellum	1	0.993437
ENSG00000154710.16	7	66682163	66682164	0.1383	rs11764143	2.57	rs10244498	0.103219	-4.72	-0.2308	231	1	top1	0.1	4.1e-06	0.2308	0.81749	Cerebellum	1	0.993437
ENSG00000147592.8	8	70669173	70669174	0.2184	rs7822965	2.88	rs950903	0.24129	6.36	-0.2308	309	1	top1	0.24	6.9e-11	-0.23077	0.8175	Putamen	1	0.993437
ENSG00000130684.13	20	25696840	25696841	0.3	rs2500406	-2.65	rs2489733	0.059668	4.03	-1.132	243	25	enet	0.095	6.5e-05	0.23057	0.81765	Putamen	1	0.993437
ENSG00000145850.8	5	156963254	156963255	0.0407	rs3797577	-3.32	rs10515746	-0.00177	-3.6	-0.79776	439	10	enet	0.0003	0.28	0.231	0.81768	Blood	1	0.993437
ENSG00000147592.8	8	70669173	70669174	0.1641	rs7822965	2.84	rs1477945	0.12465	5.2	-0.26923	308	308	susie	0.15	4.1e-07	-0.2305	0.8177	Cerebellar.Hemisphere	1	0.993437
ENSG00000205426.10	12	52291533	52291534	0.629	rs4762058	-4.2	rs11611330	0.17907	4.81	-0.23044	762	1	top1	0.18	6.9e-06	-0.23044	0.81775	Substantia.Nigra	1	0.993437
ENSG00000279656.1	14	23024216	23024217	0.414	rs12896494	-3.04	rs8013143	0.395041	-15.02	-0.25	533	533	susie	0.4	6e-64	0.2303	0.81789	Blood	1	0.993437
ENSG00000279656.1	14	23024216	23024217	0.7863	rs12896494	-3.04	rs8013143	0.591366	-10.11	-0.25	533	533	susie	0.6	2e-35	0.2303	0.8179	Caudate	1	0.993437
ENSG00000270638.1	6	145735855	145735856	0.081	rs7747556	-1.75	rs430561	0.111948	4.29	-0.2302	299	1	top1	0.11	1.1e-05	-0.2302	0.8179	Frontal.Cortex	1	0.993437
ENSG00000155508.13	5	154857552	154857553	0.1376	rs10072289	2.76	rs13178728	0.036581	-4.15	0.47368	447	447	susie	0.037	0.0053	-0.23017	0.81796	Cortex	1	0.993437
ENSG00000243789.10	15	41828084	41828085	0.2014	rs12901016	-2.82	rs4924570	0.11861	5.5	0.57065	409	409	susie	0.13	2.1e-07	-0.23014	0.81798	Cerebellum	1	0.993437
ENSG00000184983.9	22	42090929	42090930	0.233	rs4822136	2.58	rs2142695	0.05672	4.29	-0.2301	345	1	top1	0.057	0.0052	-0.2301	0.818	Amygdala	1	0.993437
ENSG00000170425.3	17	15944916	15944917	0.1002	rs9897073	3.69	rs1045599	0.058189	6.89	-0.4943	296	296	susie	0.12	6.4e-18	-0.23073	0.818	Blood	1	0.993437
ENSG00000184983.9	22	42090929	42090930	0.5069	rs4822136	2.58	rs2142695	0.352471	7.85	-0.2301	343	1	top1	0.35	5.6e-18	-0.2301	0.818	Caudate	1	0.993437
ENSG00000267397.1	18	35716369	35716370	0.22	rs1789532	-2.65	rs8091859	0.08894	-4.36	0.23011	362	1	top1	0.089	8.8e-05	-0.2301	0.818	Frontal.Cortex	1	0.993437
ENSG00000159063.12	11	78139659	78139660	0.4396	rs585513	3.25	rs977978	0.20767	7.36	0.26	342	20	enet	0.3	6.7e-16	-0.2305	0.818	Nucleus.Accumbens	1	0.993437
ENSG00000189298.13	6	28349913	28349914	0.0859	rs9468346	-3.38	rs853684	0.01785	-3.85	-0.304508	374	374	susie	0.027	0.023	0.2305	0.818	Putamen	1	0.993437
ENSG00000118690.12	6	108848415	108848416	0.563	rs1536057	3.43	rs2806377	0.403879	8.82	-0.22222	387	387	susie	0.41	4e-23	-0.23006	0.81805	Cerebellum	1	0.993437
ENSG00000231863.1	6	160931079	160931080	0.1867	rs9364590	3.62	rs10945728	0.02111	-3.74	0.0323	490	4	lasso	0.026	0.017	0.23	0.8181	Cortex	1	0.993437
ENSG00000204257.14	6	32969093	32969094	0.3909	rs4148876	2.68	rs429916	0.163	5.68	0.3299	286	286	susie	0.19	3.1e-10	0.22993	0.818143	Cerebellum	1	0.993437
ENSG00000204969.6	5	140794851	140794852	0.233	rs10044936	-4.1	rs12659129	0.21	-7.21	0.38989	364	86	enet	0.25	1.9e-13	-0.22986	0.8182	Cerebellum	1	0.993437
ENSG00000172568.4	5	157345720	157345721	0.0492	rs7722665	2.57	rs10037858	0.0187	4.62	-0.22984	503	1	top1	0.019	0.0007	-0.23	0.81821	Blood	1	0.993437
ENSG00000171658.8	3	185959942	185959943	0.223	rs11706414	3.09	rs6444089	0.153197	9.34	-0.31373	413	413	susie	0.15	3.5e-22	-0.22983	0.81822	Blood	1	0.993437
ENSG00000138175.8	10	102714406	102714407	0.2327	rs11191401	-3.26	rs11191375	0.046608	4.2	0.1765	365	17	enet	0.11	1.2e-05	-0.22982	0.818229	Cerebellar.Hemisphere	1	0.993437
ENSG00000250105.1	11	66560383	66560384	0.274	rs4930355	-2.52	rs1815739	0.313758	7.05	0.2298	257	1	top1	0.31	1.4e-14	0.229782	0.818261	Cerebellar.Hemisphere	1	0.993437
ENSG00000174780.15	4	56466914	56466915	0.353	rs1382633	-3.47	rs2292983	-0.00645	3.59	-1.03754	438	32	enet	0.025	0.028	-0.22966	0.8184	Cerebellar.Hemisphere	1	0.993437
ENSG00000141837.19	19	13633024	13633025	0.1445	rs2074880	3.45	rs7247343	-0.003369	2.91	-0.6048	346	18	enet	0.0052	0.17	-0.22966	0.8184	Nucleus.Accumbens	1	0.993437
ENSG00000094963.13	1	171185207	171185208	0.1978	rs16864515	-3.59	rs7545153	0.0222	-4.63	0.36176	536	31	enet	0.05	0.0013	0.229538	0.81845	Cortex	1	0.993437
ENSG00000111224.13	12	3873447	3873448	0.2951	rs17770271	3.4	rs11062884	0.200379	-5.79	0.22936	623	1	top1	0.2	2.5e-09	-0.2294	0.818591	Cerebellar.Hemisphere	1	0.993437
ENSG00000115750.16	2	9843353	9843354	0.2619	rs6727702	2.91	rs2303914	0.208633	-10.89	-0.2293	489	1	top1	0.21	2.5e-30	0.22935	0.8186	Blood	1	0.993437
ENSG00000228452.1	1	42776789	42776790	0.289	rs12135483	3.14	rs323719	0.195528	6.53	0.5263	416	416	susie	0.22	7.5e-12	0.2293	0.81864	Cerebellum	1	0.993437
ENSG00000058453.16	1	16921949	16921950	0.2475	rs12064256	-3.45	rs7531163	0.151	6.17	0.05072	353	8	lasso	0.18	1.1e-09	-0.229261	0.81867	Cortex	1	0.993437
ENSG00000112599.8	6	42194915	42194916	0.474	rs9394860	-2.89	rs3749921	0.339723	-7.87	-0.2321	411	411	susie	0.35	1.3e-17	0.2292	0.8187	Caudate	1	0.993437
ENSG00000267470.5	19	37549532	37549533	0.387	rs855605	3.66	rs2290999	0.166478	5.55	-0.53846	282	282	susie	0.24	4.7e-11	-0.22912	0.81877	Cerebellar.Hemisphere	1	0.993437
ENSG00000106610.14	7	67305986	67305987	0.6284	rs11766137	-3.04	rs13230948	0.406612	-8	0.2874	363	363	susie	0.47	3.5e-23	-0.2291	0.81878	Hypothalamus	1	0.993437
ENSG00000160293.16	9	133992603	133992604	0.1512	rs460468	2.78	rs2106373	0.059162	6.06	0.10696	566	566	susie	0.073	4.5e-11	0.22906	0.8188	Blood	1	0.993437
ENSG00000216809.1	6	118454991	118454992	0.1179	rs13214017	4.26	rs283092	0.001227	4	-0.20498	372	16	enet	0.015	0.05	-0.22891	0.81894	Cerebellum	1	0.993437
ENSG00000268364.1	9	70258865	70258866	0.1676	rs7019788	-2.85	rs10868262	-0.004366	3.54	0.3819	436	57	enet	0.039	0.0044	0.2288	0.81899	Cortex	1	0.993437
ENSG00000257176.2	12	29317847	29317848	0.629	rs12819780	2.51	rs10843391	0.44022	7.21	-0.0972	597	597	susie	0.45	1.3e-16	-0.2288	0.81899	Spine	1	0.993437
ENSG00000112031.15	6	153002684	153002685	0.6099	rs270316	-2.77	rs502415	0.382946	8.02	-0.3172	542	542	susie	0.4	3.6e-19	-0.2288	0.819	Frontal.Cortex	1	0.993437
ENSG00000271335.5	10	35336400	35336401	0.1899	rs2804814	2.45	rs4934750	0.045447	4.54	-0.2291	329	1	top1	0.045	0.0051	-0.2291	0.819	Hippocampus	1	0.993437
ENSG00000119950.20	10	110207604	110207605	0.2304	rs12243448	-2.78	rs2855469	0.038993	4.41	0.2292	371	1	lasso	0.063	0.0011	0.2292	0.819	Hippocampus	1	0.993437
ENSG00000276250.1	17	30803653	30803654	0.087	rs4533339	2.78	rs170052	0.10253	-4.4	0.229	272	1	top1	0.1	2.7e-05	-0.229	0.819	Hypothalamus	1	0.993437
ENSG00000108883.12	17	44899661	44899662	0.1158	rs11657244	-3.08	rs9904512	-0.000534	-3.74	0.0926	367	8	lasso	0.014	0.074	-0.2286	0.819	Hypothalamus	1	0.993437
ENSG00000171246.5	17	80477842	80477843	0.3675	rs2589149	2.66	rs7217623	0.201559	6.24	0.22919	486	1	top1	0.2	1.4e-10	0.22919	0.819	Nucleus.Accumbens	1	0.993437
ENSG00000160111.12	19	17026814	17026815	0.2876	rs10417059	-2.79	rs3745337	0.087216	-4.08	0.2288	406	1	top1	0.087	3.2e-05	-0.22882	0.819	Nucleus.Accumbens	1	0.993437
ENSG00000248587.7	5	37811588	37811589	0.34	rs2216712	2.77	rs10461985	0.16633	-4.27	-0.22833	399	1	top1	0.17	1.5e-05	0.22833	0.819	Substantia.Nigra	1	0.993437
ENSG00000023041.11	10	112446916	112446917	0.259	rs2803594	3.4	rs11195939	0.0904	-5.08	-0.0241	444	5	lasso	0.15	4.8e-07	0.2288	0.81903	Frontal.Cortex	1	0.993437
ENSG00000181240.13	19	6433778	6433779	0.5761	rs28459042	2.81	rs2860185	0.410261	8.77	-0.2287	410	1	top1	0.41	9.8e-23	-0.22874	0.81907	Cortex	1	0.993437
ENSG00000181240.13	19	6433778	6433779	0.6963	rs28459042	2.81	rs2860185	0.516916	8.92	-0.22874	410	1	top1	0.52	7.6e-26	-0.2287	0.81907	Putamen	1	0.993437
ENSG00000181240.13	19	6433778	6433779	0.5067	rs28459042	2.81	rs2860185	0.455226	9.13	-0.2287	410	1	top1	0.46	1.3e-25	-0.22874	0.8191	Nucleus.Accumbens	1	0.993437
ENSG00000235241.1	1	16889094	16889095	0.228	rs12064256	-3.45	rs7513616	0.092885	-4.41	-0.90953	336	13	enet	0.11	0.00018	-0.22869	0.819111	Spine	1	0.993437
ENSG00000182400.14	14	39170429	39170430	0.1301	rs17109543	-2.51	rs10148712	0.008545	3.58	0.14452	369	369	susie	0.019	0.035	0.2286	0.81918	Cortex	1	0.993437
ENSG00000242220.6	21	32587372	32587373	0.187	rs2833974	-3.52	rs2833926	0.10596	-4.05	-0.2286	460	1	top1	0.11	0.00023	0.2286	0.8192	Spine	1	0.993437
ENSG00000242220.6	21	32587372	32587373	0.262	rs2833974	-3.52	rs2833926	0.135224	-5.23	-0.2286	464	1	top1	0.14	1.3e-06	0.229	0.819202	Cerebellar.Hemisphere	1	0.993437
ENSG00000205426.10	12	52291533	52291534	0.3787	rs4762058	-4.2	rs11611330	0.284605	6.31	-0.2285	758	1	top1	0.28	1.6e-11	-0.2285	0.81924	ACC	1	0.993444
ENSG00000169047.5	2	226799758	226799759	0.314	rs17195832	2.82	rs7592581	0.02165	3.35	-0.526	458	24	lasso	0.072	0.0041	-0.2285	0.81928	Substantia.Nigra	1	0.99345
ENSG00000228049.7	7	102671628	102671629	0.5869	rs11764446	-2.11	rs11981219	0.332027	7.96	0.15743	207	207	susie	0.33	7.1e-18	0.22843	0.81931	Cortex	1	0.99345
ENSG00000276223.1	20	44746641	44746642	0.2803	rs11697419	3.02	rs6017408	0.204717	-5.72	-0.3267	398	398	susie	0.21	1.2e-08	0.2282	0.8195	ACC	1	0.993552
ENSG00000159247.13	9	138150074	138150075	0.2847	rs10867100	-1.81	rs3750509	0.182788	-10.22	0.18868	182	15	enet	0.2	1.3e-28	0.22816	0.8195	Blood	1	0.993552
ENSG00000159788.18	4	3314146	3314147	0.6259	rs2471347	3.76	rs13146709	0.111	-5.56	-0.1866	403	27	enet	0.37	2.9e-17	0.22815	0.8195	Cerebellar.Hemisphere	1	0.993552
ENSG00000181240.13	19	6433778	6433779	0.623	rs28459042	2.81	rs2860185	0.344397	-7.44	-0.22809	407	1	top1	0.34	4e-16	0.22809	0.81957	Cerebellar.Hemisphere	1	0.993552
ENSG00000231903.1	2	202179295	202179296	0.1406	rs6735008	-3.09	rs13392645	0.03384	3.88	0.2532	368	368	susie	0.057	0.00065	0.228	0.8196	Cortex	1	0.993552
ENSG00000034677.12	8	100336217	100336218	0.1393	rs13267425	3.24	rs7003064	0.039686	-4.08	0.0741	394	394	susie	0.041	0.0033	0.228	0.8196	Cortex	1	0.993552
ENSG00000073578.16	5	218240	218241	0.363	rs3828569	-3.05	rs28416084	0.048889	-4.25	-0.2208	289	289	susie	0.1	0.00033	0.228	0.81966	Spine	1	0.993552
ENSG00000232628.5	1	224213278	224213279	0.2398	rs4654050	-2.59	rs10799505	0.152356	5.28	-0.22796	354	1	top1	0.15	7.2e-08	-0.22796	0.81967	Caudate	1	0.993552
ENSG00000225693.1	9	33019952	33019953	0.1351	rs644337	3.3	rs10758183	0.07475	-5.16	-0.05455	477	477	susie	0.089	2e-05	0.22795	0.819686	Cerebellum	1	0.993552
ENSG00000223797.5	3	40453328	40453329	0.1295	rs9851674	2.72	rs9882171	0.063636	4.58	-0.17857	326	326	susie	0.093	6.1e-05	-0.22783	0.8198	Frontal.Cortex	1	0.993651
ENSG00000153029.14	1	181033424	181033425	0.3077	rs10798783	3.48	rs10752838	0.00736	3.8	1.81562	468	61	enet	0.06	0.00047	0.227751	0.81984	Cortex	1	0.993657
ENSG00000228065.10	10	65570337	65570338	0.2161	rs3017064	2.63	rs7094716	0.067416	4.86	0.06832	544	544	susie	0.094	2.5e-05	-0.2276	0.81994	Caudate	1	0.993657
ENSG00000280255.1	7	26538377	26538378	0.8484	rs2693668	2.45	rs1013688	0.490706	-9.57	0.1333	456	456	susie	0.5	5.9e-29	0.22761	0.81995	Nucleus.Accumbens	1	0.993657
ENSG00000227827.3	16	16356223	16356224	0.6491	rs169985	2.43	rs2856553	0.372262	14.42	-0.26504	310	10	lasso	0.38	7.5e-61	-0.22788	0.82	Blood	1	0.993657
ENSG00000167105.7	17	50271405	50271406	0.3531	rs2586498	3.31	rs2254177	0.289697	-12.73	-0.2269	472	1	top1	0.29	1.9e-43	0.22691	0.82	Blood	1	0.993657
ENSG00000117593.9	1	173824502	173824503	0.127	rs4652274	-3.08	rs7525325	0.0068	-3.74	-0.22892	275	275	susie	0.015	0.071	0.22749	0.82	Hippocampus	1	0.993657
ENSG00000108039.17	10	109923552	109923553	0.0644	rs12243448	-2.78	rs944969	0.041767	6.16	-0.1691	330	330	susie	0.056	8.8e-09	-0.22749	0.820043	Blood	1	0.99366
ENSG00000216901.1	6	28176187	28176188	0.7377	rs9468346	-3.38	rs203878	0.499	10.31	0.02149	453	27	lasso	0.65	3.8e-44	-0.22742	0.820099	Cerebellum	1	0.99366
ENSG00000180822.11	6	3231402	3231403	0.359	rs878803	3.09	rs11242831	0.183063	-5.69	-0.2274	609	1	top1	0.18	2.1e-08	0.2274	0.8201	Putamen	1	0.99366
ENSG00000183682.7	1	39491645	39491646	0.0663	rs2039597	2.98	rs4660762	0.0125	-4.67	-0.0766	369	369	susie	0.018	0.00081	-0.22709	0.82035	Blood	1	0.993806
ENSG00000215117.5	8	57279542	57279543	0.1898	rs6474091	2.83	rs6999005	0.142754	5.11	-0.405	398	3	lasso	0.17	2.7e-07	-0.2271	0.8204	ACC	1	0.993806
ENSG00000223812.5	3	191557323	191557324	0.1979	rs10433495	-3.73	rs6766478	0.00085	-3.87	-0.0955	479	33	enet	0.027	0.015	0.2271	0.8204	Nucleus.Accumbens	1	0.993806
ENSG00000283051.1	21	42779993	42779994	0.407	rs7277414	-5.4	rs967445	0.195	5.7	-0.8679	535	17	enet	0.27	5.9e-12	-0.22702	0.820409	Putamen	1	0.993806
ENSG00000243955.5	6	52803909	52803910	0.3543	rs17665112	-3.06	rs10948728	0.07885	4.94	-0.3866	562	5	lasso	0.13	3e-07	0.2269	0.82047	Cortex	1	0.993806
ENSG00000278129.1	19	58278950	58278951	0.287	rs2288274	-2.54	rs260503	0.113193	5.25	0.20627	348	348	susie	0.13	1.6e-06	0.22684	0.82055	Cerebellar.Hemisphere	1	0.993806
ENSG00000203756.7	6	129861546	129861547	0.2663	rs2326951	3.27	rs1480513	0.179966	5.45	0.2268	574	1	top1	0.18	3.8e-08	0.22678	0.8206	Hippocampus	1	0.993806
ENSG00000254081.1	8	65562779	65562780	0.317	rs16931735	-2.55	rs2175810	0.2279	-5.66	-0.3508	361	361	susie	0.23	3.9e-08	0.2268	0.8206	Spine	1	0.993806
ENSG00000227110.6	3	8611923	8611924	0.2548	rs9825026	2.82	rs1038483	0.11218	4.46	0.2266	717	1	top1	0.11	0.00012	0.22657	0.8208	Amygdala	1	0.993806
ENSG00000170873.18	8	124728428	124728429	0.1799	rs2725881	3.2	rs17396442	4.39e-05	-3.7	-0.89286	509	509	susie	0.017	0.041	0.22645	0.82085	Cerebellum	1	0.993806
ENSG00000179941.6	12	76348441	76348442	0.0328	rs12579770	-2.37	rs1009478	0.0227	-4.48	-0.2264	436	1	top1	0.023	0.00021	0.2264	0.82088	Blood	1	0.993806
ENSG00000269332.5	19	22596256	22596257	0.5993	rs2935445	-2.18	rs16999362	0.153434	6.51	0.1292	301	64	enet	0.31	1.1e-15	-0.22641	0.82088	Caudate	1	0.993806
ENSG00000006652.13	7	112422967	112422968	0.2196	rs183724	2.17	rs6967593	0.112238	-4.79	0.22642	403	1	top1	0.11	2.1e-06	-0.22642	0.82088	Cortex	1	0.993806
ENSG00000006652.13	7	112422967	112422968	0.2738	rs183724	2.17	rs6967593	0.18338	-5.37	0.2264	403	1	top1	0.18	2.8e-08	-0.2264	0.82088	Hippocampus	1	0.993806
ENSG00000232677.6	19	36331717	36331718	0.476	rs16970932	3.45	rs2972544	0.355916	7.81	0.47212	298	25	enet	0.39	2e-18	-0.2264	0.82089	Cerebellar.Hemisphere	1	0.993806
ENSG00000243429.1	3	125712138	125712139	0.1914	rs16837178	2.34	rs2922165	0.105662	4.35	0.2264	345	1	top1	0.11	7.1e-05	0.2264	0.8209	ACC	1	0.993806
ENSG00000226435.10	3	198080719	198080720	0.265	rs4508802	-2.94	rs7373662	0.161023	5.04	0.2264	131	1	top1	0.16	8.4e-07	0.2264	0.8209	ACC	1	0.993806
ENSG00000226435.10	3	198080719	198080720	0.2607	rs4508802	-2.94	rs7373662	0.159995	5.53	0.22642	143	1	top1	0.16	1.3e-07	0.22642	0.8209	Frontal.Cortex	1	0.993806
ENSG00000148290.9	9	133356675	133356676	0.7153	rs8176630	3.25	rs3118667	0.18384	6.09	0.45283	573	45	enet	0.36	2.4e-16	0.2263	0.8209	Hippocampus	1	0.993806
ENSG00000149295.13	11	113475388	113475389	0.37	rs17597455	4.24	rs2363549	0.02615	-3.8	-0.2263	513	1	top1	0.026	0.046	0.2263	0.8209	Spine	1	0.993806
ENSG00000106772.17	9	76906086	76906087	0.266	rs10747004	2.67	rs4744803	0.126822	5.78	0.2264	525	1	top1	0.13	2.8e-06	0.2264	0.82092	Cerebellar.Hemisphere	1	0.993806
ENSG00000112874.9	5	103562792	103562793	0.4629	rs11242490	3.45	rs7723689	0.142884	-5.38	-0.1549	386	386	susie	0.15	3.8e-08	0.2263	0.82094	Nucleus.Accumbens	1	0.993806
ENSG00000246898.1	16	66408523	66408524	0.2742	rs11075609	-3.35	rs2289149	0.197739	-5.77	-0.22625	498	1	top1	0.2	3.6e-09	0.22625	0.821	Hypothalamus	1	0.993806
ENSG00000267079.1	18	11914343	11914344	0.345	rs10853223	2.78	rs4239303	0.268742	6.97	0.182	447	7	lasso	0.29	4.8e-13	0.2266	0.821	Putamen	1	0.993806
ENSG00000280153.1	16	10934004	10934005	0.4309	rs415595	2.73	rs7191411	-0.008038	3.63	0.29885	553	5	lasso	0.037	0.02	-0.22613	0.8211	Amygdala	1	0.993888
ENSG00000101236.16	20	4015581	4015582	0.657	rs4815683	-3.15	rs241600	0.334538	7.29	0.0302	612	19	lasso	0.37	3e-17	0.22594	0.82124	Putamen	1	0.994009
ENSG00000025772.7	20	44960485	44960486	0.2	rs11697419	3.02	rs6017486	0.04421	4.32	0.5424	414	8	lasso	0.08	7e-05	-0.2259	0.82127	Nucleus.Accumbens	1	0.994009
ENSG00000281333.1	12	88581996	88581997	0.1706	rs4842611	3.47	rs11104901	0.058799	-4.54	1.25	259	45	enet	0.1	6.8e-06	-0.2259	0.8213	Nucleus.Accumbens	1	0.994009
ENSG00000146007.10	5	140700333	140700334	0.272	rs3822339	-2.48	rs801399	0.200014	5.46	0.2258	361	1	top1	0.2	3.2e-08	0.2258	0.82133	ACC	1	0.994009
ENSG00000021300.13	11	73646177	73646178	0.199	rs10898929	3.01	rs1670562	0.12252	4.22	0.1698	344	344	susie	0.13	0.00011	0.2257	0.8214	Substantia.Nigra	1	0.994054
ENSG00000134825.15	11	61792635	61792636	0.0432	rs1791786	2.32	rs174538	0.035791	5.53	0.1547	401	6	enet	0.044	3.7e-07	0.22565	0.82147	Blood	1	0.9941
ENSG00000185290.3	7	56116399	56116400	0.6427	rs12155043	-1.71	rs11982736	0.369019	8.3	-0.57401	275	12	lasso	0.5	3e-29	-0.22559	0.82152	Cortex	1	0.9941
ENSG00000075568.16	2	97995890	97995891	0.0637	rs867588	-2.96	rs11687510	0.011919	-5.04	-0.0354	251	251	susie	0.026	7.2e-05	0.22554	0.82156	Blood	1	0.9941
ENSG00000254352.1	8	78724135	78724136	0.2045	rs10448016	2.36	rs4739134	0.149781	-5.39	0.225	320	1	top1	0.15	2.1e-06	-0.2255	0.8216	ACC	1	0.9941
ENSG00000254352.1	8	78724135	78724136	0.329	rs10448016	2.36	rs4739134	0.12822	-4.09	0.2255	316	1	top1	0.13	5e-05	-0.2255	0.8216	Spine	1	0.9941
ENSG00000260776.5	15	77926845	77926846	0.7398	rs11639164	-2.93	rs7175950	0.47764	9.14	-0.0149	426	426	susie	0.54	1.6e-30	-0.2254	0.82168	Caudate	1	0.994127
ENSG00000161640.15	19	49961171	49961172	0.2977	rs636567	-2.34	rs3786671	0.160331	5.82	-0.22533	334	1	top1	0.16	7.5e-09	-0.2253	0.82173	Cerebellum	1	0.994127
ENSG00000280107.1	6	28170844	28170845	0.4816	rs9468346	-3.38	rs9295753	0.204	-6.99	0.44872	453	70	enet	0.25	2.2e-13	0.2253	0.821743	Cerebellum	1	0.994127
ENSG00000253404.1	5	138753308	138753309	0.4145	rs154076	2.3	rs311602	0.427426	8.76	0.4656	301	301	susie	0.43	6.2e-23	0.2252	0.8218	Caudate	1	0.994127
ENSG00000219665.8	19	11987616	11987617	0.16	rs17001493	-2.75	rs7255420	0.059559	-4.1	0.1156	311	311	susie	0.076	0.00014	-0.2252	0.82182	Caudate	1	0.994127
ENSG00000161643.12	19	49969672	49969673	0.203	rs636567	-2.25	rs3786671	0.166574	5.47	-0.2252	336	1	top1	0.17	1.6e-08	-0.22517	0.82185	Caudate	1	0.994127
ENSG00000161643.12	19	49969672	49969673	0.204	rs636567	-2.25	rs3786671	0.133314	4.7	-0.22517	336	1	top1	0.13	1.5e-06	-0.22517	0.82185	Cerebellar.Hemisphere	1	0.994127
ENSG00000246898.1	16	66408523	66408524	0.5781	rs11075609	-3.35	rs2289149	0.461483	-8.95	-0.22625	499	499	susie	0.46	7.4e-25	0.22511	0.82189	Caudate	1	0.994136
ENSG00000229124.6	10	17226897	17226898	0.2942	rs17141065	-3.37	rs10904906	0.14777	5.79	0.4489	655	655	susie	0.16	1e-08	0.2249	0.822	Cerebellum	1	0.994152
ENSG00000265478.2	17	18809955	18809956	0.3007	rs2472692	3.74	rs1969051	-0.00041	-3.3	-0.4942	167	36	enet	0.11	1.2e-05	0.2248	0.822	Putamen	1	0.994152
ENSG00000254352.1	8	78724135	78724136	0.302	rs10448016	2.36	rs4739134	0.1373	-4.25	0.225	318	1	top1	0.14	8.7e-05	-0.225	0.822	Substantia.Nigra	1	0.994152
ENSG00000108176.14	10	67838165	67838166	0.2047	rs10762224	-2.35	rs16924888	0.14008	-5.44	-0.2716	357	357	susie	0.14	9.1e-08	0.22492	0.822041	Cortex	1	0.994155
ENSG00000119888.10	2	47345157	47345158	0.798	rs17774133	2.28	rs4953497	0.269411	7.12	-0.3	508	508	susie	0.28	7.3e-13	-0.2249	0.82207	Cerebellar.Hemisphere	1	0.994155
ENSG00000246898.1	16	66408523	66408524	0.3191	rs11075609	-3.35	rs2289149	0.275929	-7.35	-0.22986	502	502	susie	0.28	8e-15	0.22482	0.8221	Cortex	1	0.994155
ENSG00000187097.12	14	74019351	74019352	0.2668	rs17091106	3.34	rs11159071	0.037263	4.23	1.50575	394	394	susie	0.081	5.5e-05	0.2245	0.82239	Cortex	1	0.994322
ENSG00000279656.1	14	23024216	23024217	0.794	rs12896494	-3.01	rs8013143	0.60493	-9.63	-0.25	532	13	lasso	0.61	5.9e-33	0.2245	0.8224	Putamen	1	0.994322
ENSG00000188215.9	16	20868979	20868980	0.1186	rs1046480	3.46	rs7198770	0.002075	-4.11	0.68966	353	11	enet	0.045	0.0024	-0.22439	0.82245	Nucleus.Accumbens	1	0.994322
ENSG00000155324.9	5	126360131	126360132	0.2585	rs6897488	-2.74	rs13167310	0.107915	-5.33	-0.8929	483	22	enet	0.16	9e-09	0.2243	0.82249	Nucleus.Accumbens	1	0.994322
ENSG00000081870.11	1	53945928	53945929	0.2303	rs4927015	2.6	rs6694281	-0.005328	3.41	0.3919	493	493	susie	0.02	0.03	-0.22432	0.82251	Cerebellum	1	0.994322
ENSG00000183230.16	10	67696168	67696169	0.2805	rs4300300	-2.3	rs7081671	-0.004591	-3.03	1.4196	327	327	susie	0.037	0.0093	-0.22431	0.822518	Cerebellar.Hemisphere	1	0.994322
ENSG00000261786.1	3	44117487	44117488	0.1807	rs4682949	3.33	rs6775579	-0.00643	3.42	1.69876	339	339	susie	0.049	0.0031	-0.22426	0.822554	Cerebellar.Hemisphere	1	0.994322
ENSG00000164414.17	6	87470622	87470623	0.2062	rs4428477	-2.83	rs2325077	-0.006447	3.74	0.9677	445	27	enet	0.021	0.038	0.2241	0.8226	Frontal.Cortex	1	0.994322
ENSG00000125885.13	20	5950651	5950652	0.4372	rs805757	2.87	rs454422	0.23792	-6.21	0.1415	600	600	susie	0.24	1.4e-10	-0.2241	0.8227	Hippocampus	1	0.994322
ENSG00000254783.1	11	86283926	86283927	0.22	rs1006586	-2.84	rs6592288	0.003014	3.3	0.224	543	1	top1	0.003	0.23	0.224037	0.822728	Cerebellar.Hemisphere	1	0.994322
ENSG00000135318.11	6	85449583	85449584	0.1875	rs12198898	-2.8	rs526225	-0.001086	3.53	0.4388	431	11	lasso	0.014	0.079	0.22395	0.8228	Hypothalamus	1	0.994322
ENSG00000172757.12	11	65861945	65861946	0.0406	rs12804356	-3.73	rs13817	0.014125	-4.65	0.2239	351	1	top1	0.014	0.0029	-0.22391	0.82283	Blood	1	0.994322
ENSG00000139767.8	12	118981494	118981495	0.198	rs2467021	2.99	rs7977958	0.054463	4.26	0.2239	554	1	top1	0.054	0.00086	0.2239	0.82285	Cortex	1	0.994322
ENSG00000214872.8	11	57542640	57542641	0.2261	rs1783983	3.12	rs2729368	0.20276	5.86	0.3077	379	379	susie	0.21	2.1e-09	-0.2239	0.82285	Putamen	1	0.994322
ENSG00000152457.17	10	14954431	14954432	0.1324	rs12770830	2.8	rs7922341	0.055697	6.49	0.68159	550	17	enet	0.11	2.2e-15	-0.22382	0.822894	Blood	1	0.994322
ENSG00000070756.15	8	100722808	100722809	0.4743	rs13267425	3.61	rs879391	0.048767	4.37	-0.403	448	448	susie	0.095	0.00016	-0.2237	0.823	ACC	1	0.994322
ENSG00000115053.15	2	231464593	231464594	0.2285	rs2136474	2.62	rs7592642	0.000818	-3.33	0.6226	375	375	susie	0.01	0.14	0.2242	0.823	Amygdala	1	0.994322
ENSG00000278869.1	22	49934073	49934074	0.214	rs134447	-3.47	rs138845	0.00408	4.23	-0.2237	435	1	top1	0.0041	0.23	-0.2237	0.823	Amygdala	1	0.994322
ENSG00000178538.9	8	60281411	60281412	0.0792	rs16925769	2.47	rs7843385	0.0483	5.58	0.22365	371	1	top1	0.048	9.3e-08	0.2236	0.823	Blood	1	0.994322
ENSG00000166260.10	17	54968763	54968764	0.4659	rs17817797	-2.59	rs12165058	0.200609	5.33	0.2189	499	499	susie	0.26	2.9e-08	-0.2241	0.823	Substantia.Nigra	1	0.994322
ENSG00000185591.9	12	53380175	53380176	0.0559	rs1153134	2.8	rs12582170	0.0489	5.85	0.342	403	403	susie	0.051	4.7e-08	0.2236	0.82303	Blood	1	0.994322
ENSG00000228106.5	1	222815021	222815022	0.2564	rs2936033	-2.64	rs11487861	0.137901	4.17	-0.2234	354	1	top1	0.14	1.9e-05	-0.223404	0.8232	Amygdala	1	0.994322
ENSG00000260685.1	15	75951143	75951144	0.3975	rs2959862	-3	rs4886747	0.20892	-6.4	0.07103	295	295	susie	0.21	2e-11	-0.22333	0.82328	Cerebellum	1	0.994322
ENSG00000215117.5	8	57279542	57279543	0.3124	rs6474091	2.83	rs17802082	0.11879	4.48	0.5	398	398	susie	0.14	1.8e-05	0.2233	0.8233	Amygdala	1	0.994322
ENSG00000249471.7	19	58451603	58451604	0.2575	rs2288274	-2.54	rs3826680	0.153878	5.52	-0.25215	296	48	enet	0.16	1.2e-08	0.2233	0.82331	Cerebellum	1	0.994322
ENSG00000155749.12	2	201357397	201357398	0.2542	rs12693941	2.75	rs700636	0.142699	5.4	-0.0285	346	25	enet	0.15	4.3e-07	0.2233	0.82332	Hypothalamus	1	0.994322
ENSG00000146007.10	5	140700333	140700334	0.1607	rs3822339	-2.48	rs801399	0.12078	4.76	0.2233	360	1	top1	0.12	4.9e-06	0.2233	0.82334	Cerebellar.Hemisphere	1	0.994322
ENSG00000267322.2	18	49814022	49814023	0.1671	rs6507946	2.52	rs515324	-0.00147	-4.34	-0.9651	566	6	lasso	0.026	0.015	0.2232	0.82341	Cerebellum	1	0.994322
ENSG00000127951.6	7	77199847	77199848	0.086	rs4729544	2.38	rs17230010	0.02028	-5.1	-0.36907	303	7	lasso	0.031	1.7e-05	0.223142	0.82342	Blood	1	0.994322
ENSG00000241043.1	9	32567126	32567127	0.2601	rs644337	3.16	rs2777729	0.15765	6.49	-0.9863	516	10	enet	0.2	7.9e-11	-0.2231	0.82348	Cortex	1	0.994322
ENSG00000134697.12	1	37595934	37595935	0.1713	rs876465	-2.99	rs4652964	0.123	5.72	0.768	448	448	susie	0.14	8.9e-08	0.22285	0.82365	Cortex	1	0.994322
ENSG00000215186.6	15	72654737	72654738	0.1122	rs8037761	-2.31	rs12441929	0.04304	4.38	1.10411	274	21	enet	0.094	1.1e-05	0.22279	0.8237	Cerebellum	1	0.994322
ENSG00000275476.1	12	29277881	29277882	0.2059	rs12819780	2.51	rs10843391	0.117148	4.98	-0.0935	599	599	susie	0.12	4.2e-06	-0.2228	0.82373	Hypothalamus	1	0.994322
ENSG00000166359.10	19	33132089	33132090	0.3049	rs10416829	-2.69	rs8113143	0.087221	5.15	0.3424	436	436	susie	0.099	8.9e-06	-0.22265	0.82381	Cortex	1	0.994322
ENSG00000135776.4	1	229558694	229558695	0.1355	rs12029314	2.64	rs6587341	0.049331	4.38	0.3846	411	411	susie	0.069	0.00016	0.22264	0.82382	Cerebellum	1	0.994322
ENSG00000164039.14	4	103099882	103099883	0.0752	rs223340	-2.62	rs6830624	0.0252	3.99	0.83051	332	332	susie	0.029	0.011	0.222543	0.82389	Cerebellum	1	0.994322
ENSG00000160284.14	21	46184475	46184476	0.3215	rs2839283	-2.43	rs12482934	0.10294	-5.42	-0.1209	492	20	enet	0.16	4.3e-08	0.223	0.823896	Caudate	1	0.994322
ENSG00000271830.1	8	103481618	103481619	0.22	rs7004923	-2.63	rs10093057	0.03357	4.14	0.0577	400	400	susie	0.067	0.0027	-0.2225	0.8239	Amygdala	1	0.994322
ENSG00000242259.8	22	19447891	19447892	0.3134	rs35374520	-3.18	rs1210690	0.02628	-3.71	0.00133	553	553	susie	0.051	0.0027	-0.22252	0.82391	Cerebellar.Hemisphere	1	0.994322
ENSG00000178295.14	2	17753857	17753858	0.3865	rs1806645	-2.85	rs6761104	0.18569	6.24	-0.0561	478	20	enet	0.19	1.6e-09	-0.2225	0.82394	Caudate	1	0.994322
ENSG00000182504.10	3	101723924	101723925	0.0846	rs10936956	3.02	rs348877	0.035006	6.02	-0.5604	329	329	susie	0.065	6.7e-10	-0.22244	0.82397	Blood	1	0.994322
ENSG00000197969.11	9	77177352	77177353	0.3166	rs10781384	-3.04	rs3802497	0.04573	5.18	-0.26374	526	526	susie	0.12	7.5e-07	-0.22243	0.82398	Cerebellum	1	0.994322
ENSG00000263603.1	17	30729468	30729469	0.113	rs9902723	2.79	rs170052	0.1449	-4.3	0.222	282	1	top1	0.14	1.2e-05	-0.2225	0.824	Amygdala	1	0.994322
ENSG00000232642.1	2	24175004	24175005	0.2265	rs17046379	2.44	rs2288072	0.214181	5.9	-0.141	252	252	susie	0.24	6.6e-09	-0.2219	0.824	Amygdala	1	0.994322
ENSG00000177427.12	17	18260533	18260534	0.056	rs4925159	-3.02	rs2273027	0.025278	4.57	0.2222	271	1	top1	0.025	9.6e-05	0.22222	0.824	Blood	1	0.994322
ENSG00000172171.10	17	30906819	30906820	0.1398	rs2952998	-2.55	rs3816780	0.140249	-5.54	-0.30659	272	272	susie	0.15	2e-08	0.22287	0.824	Cerebellum	1	0.994322
ENSG00000141293.15	17	48430274	48430275	0.1909	rs6503985	-2.51	rs2240120	0.03908	4.27	0.2558	437	437	susie	0.044	0.005	0.22235	0.824	Frontal.Cortex	1	0.994322
ENSG00000173917.10	17	48544988	48544989	0.1145	rs2740752	-2.34	rs4534896	0.00557	-4.28	0.5111	408	408	susie	0.033	0.015	-0.2225	0.824	Hippocampus	1	0.994322
ENSG00000146021.14	5	137736089	137736090	0.207	rs7734615	2.57	rs2905587	0.0636	-4.88	-0.02296	377	15	enet	0.12	5.5e-07	-0.22239	0.82401	Cerebellum	1	0.994322
ENSG00000184434.7	9	27005692	27005693	0.662	rs3824406	-3.36	rs10967541	0.000382	3.23	0.2265	649	649	susie	0.094	0.0011	0.2223	0.82409	Substantia.Nigra	1	0.994322
ENSG00000118690.12	6	108848415	108848416	0.336	rs1536057	3.43	rs2806377	0.190342	5.86	-0.2222	387	1	top1	0.19	1.3e-09	-0.2222	0.8241	Caudate	1	0.994322
ENSG00000250218.1	3	126103846	126103847	0.1833	rs11923997	-3.39	rs1127717	0.11681	4.82	0.2222	455	1	top1	0.12	1.5e-06	0.2222	0.8241	Nucleus.Accumbens	1	0.994322
ENSG00000118690.12	6	108848415	108848416	0.365	rs1536057	3.43	rs2806377	0.218878	5.96	-0.22222	387	1	top1	0.22	6.5e-10	-0.2222	0.8241	Putamen	1	0.994322
ENSG00000247903.1	12	26971585	26971586	0.3537	rs2230375	3.04	rs6487582	0.175	-9.94	-0.1835	514	514	susie	0.28	2.9e-42	0.2222	0.82412	Blood	1	0.994322
ENSG00000145730.20	5	102753980	102753981	0.4562	rs17155104	-3.17	rs2431321	0.432	15.59	0.22222	306	1	top1	0.43	1.3e-70	0.222	0.82414	Blood	1	0.994322
ENSG00000138463.8	3	122794794	122794795	0.1461	rs11717229	2.99	rs1256208	0.030271	4.43	0.2222	509	1	top1	0.03	0.0097	0.2222	0.82414	Cerebellum	1	0.994322
ENSG00000135406.13	12	49293896	49293897	0.234	rs4641552	3.64	rs12580931	0.1499	4.74	-0.2222	292	1	lasso	0.16	6.7e-06	-0.2222	0.82414	Spine	1	0.994322
ENSG00000233347.1	20	52111048	52111049	0.264	rs1033714	3.22	rs6013417	0.00683	3.61	0.9616	457	15	enet	0.028	0.037	0.222	0.8242	Amygdala	1	0.994322
ENSG00000131849.11	19	58440221	58440222	0.2548	rs2288274	-2.54	rs4801583	0.260992	-12.12	-0.36288	299	299	susie	0.27	1.2e-39	-0.22214	0.8242	Blood	1	0.994322
ENSG00000245680.9	19	37217924	37217925	0.0795	rs8102196	2.39	rs11668434	0.0234	-3.59	0.21538	277	277	susie	0.034	0.013	-0.22212	0.824223	Hypothalamus	1	0.994322
ENSG00000227207.2	1	72301471	72301472	0.5907	rs17588812	3.16	rs3101336	0.502936	8.94	-0.49311	313	313	susie	0.5	1.4e-25	-0.22206	0.82427	Cerebellar.Hemisphere	1	0.994322
ENSG00000081087.14	6	108165853	108165854	0.2579	rs1536057	3.43	rs10484906	0.229798	6.73	0.22204	392	1	top1	0.23	2.1e-12	0.22204	0.82429	Cerebellum	1	0.994322
ENSG00000166268.10	12	69825303	69825304	0.5869	rs7306420	-3.25	rs1586983	0.457634	8.75	-0.16798	546	546	susie	0.46	9.7e-23	-0.222	0.824335	Cerebellar.Hemisphere	1	0.994322
ENSG00000181896.11	19	19668795	19668796	0.2762	rs10282	-2.72	rs11669761	0.209891	6.56	-0.22194	332	1	top1	0.21	2.3e-11	-0.2219	0.82436	Cerebellum	1	0.994322
ENSG00000181896.11	19	19668795	19668796	0.276	rs10282	-2.72	rs11669761	0.227967	6.12	-0.22194	330	1	top1	0.23	1.5e-10	-0.22194	0.82436	Cerebellar.Hemisphere	1	0.994322
ENSG00000225194.2	9	96027964	96027965	0.3212	rs41442648	-2.89	rs12684321	0.036311	3.45	-0.5205	520	520	susie	0.048	0.0033	-0.2219	0.82441	Cerebellar.Hemisphere	1	0.994322
ENSG00000101236.16	20	4015581	4015582	0.2683	rs4815683	-3.15	rs998132	0.094212	-5.32	-0.192	612	612	susie	0.1	0.00011	0.2217	0.8245	ACC	1	0.994322
ENSG00000115970.18	2	43596045	43596046	0.283	rs11683623	-2.45	rs1158003	0.0013	3.43	0.8724	477	477	susie	0.069	0.00054	0.22179	0.8245	Frontal.Cortex	1	0.994322
ENSG00000128881.16	15	42920808	42920809	0.0367	rs876992	2.76	rs6493068	0.012156	-4.21	-0.5639	277	277	susie	0.02	0.00054	-0.22173	0.82452	Blood	1	0.994322
ENSG00000063180.8	19	48646311	48646312	0.1811	rs11667229	3.82	rs550455	0.049003	-4.34	-0.06145	459	459	susie	0.05	0.0012	0.2216	0.8246	Cerebellum	1	0.994322
ENSG00000125885.13	20	5950651	5950652	0.459	rs805757	2.87	rs454422	0.05421	-5.19	0.14145	600	600	susie	0.095	0.00047	-0.2216	0.8246	Spine	1	0.994322
ENSG00000132016.11	19	13906199	13906200	0.248	rs487032	2.76	rs6511901	0.228403	-6.16	-0.125	303	6	enet	0.23	1.2e-10	0.22154	0.82467	Cerebellar.Hemisphere	1	0.994322
ENSG00000145217.13	4	993439	993440	0.3171	rs9994908	3.42	rs3796622	0.278	12.62	-0.27042	402	8	lasso	0.28	7.2e-42	-0.22149	0.82471	Blood	1	0.994322
ENSG00000174574.15	1	38991222	38991223	0.2556	rs3934859	-3.7	rs7538228	0.0856	4.01	-0.14411	391	2	lasso	0.11	1.5e-05	0.22148	0.82472	Hypothalamus	1	0.994322
ENSG00000259045.1	14	32484799	32484800	0.3077	rs4981166	-4.13	rs11621356	-5.48e-06	-3.22	-1.59333	534	534	susie	0.011	0.087	-0.221288	0.82487	Nucleus.Accumbens	1	0.994322
ENSG00000134809.8	11	57530802	57530803	0.241	rs1783983	3.12	rs3851118	0.087862	-8.83	0.1455	378	15	enet	0.16	7.2e-23	-0.22117	0.82496	Blood	1	0.994322
ENSG00000133313.14	18	74495815	74495816	0.618	rs4892246	3.07	rs8083001	0.29595	6.62	-0.308	545	545	susie	0.32	5.9e-13	-0.2208	0.825	ACC	1	0.994322
ENSG00000237541.3	6	32741341	32741342	0.819	rs4148876	2.68	rs28366298	0.471429	7.49	-0.0095	257	26	enet	0.51	4.2e-20	0.221	0.825	Amygdala	1	0.994322
ENSG00000276805.2	10	38403188	38403189	0.4096	rs2505244	-2.57	rs11593325	0.03501	4.67	0.0808	128	45	enet	0.12	5.7e-07	0.2208	0.825	Cerebellum	1	0.994322
ENSG00000170921.15	17	63009555	63009556	0.1329	rs740699	-2.56	rs8071332	0.075924	4.68	-0.92593	254	254	susie	0.08	4.9e-05	-0.22176	0.825	Cerebellum	1	0.994322
ENSG00000213077.5	17	18526845	18526846	0.3682	rs2472692	3.23	rs584300	0.038891	4.99	0.7967	284	23	enet	0.12	4.1e-06	-0.22092	0.825	Cerebellar.Hemisphere	1	0.994322
ENSG00000127993.15	7	92528772	92528773	0.2893	rs9641104	-3.53	rs4729043	0.151339	-4.97	1.0017	312	42	enet	0.17	8.1e-08	-0.2211	0.825	Hypothalamus	1	0.994322
ENSG00000141569.10	17	75897002	75897003	0.4516	rs7213511	2.96	rs7370	0.297892	7.9	0	387	387	susie	0.35	1e-18	-0.22172	0.825	Nucleus.Accumbens	1	0.994322
ENSG00000176194.17	18	12254318	12254319	0.368	rs7232427	2.75	rs7505615	0.164066	5.17	1.451	430	18	enet	0.18	2.1e-08	0.2214	0.825	Putamen	1	0.994322
ENSG00000154122.12	5	14871777	14871778	0.295	rs303354	2.37	rs835154	-0.00411	-3.25	0.17647	390	390	susie	0.084	0.002	-0.22108	0.825	Substantia.Nigra	1	0.994322
ENSG00000132612.15	16	69311355	69311356	0.2698	rs16958751	3.25	rs9302599	0.182772	6.57	0.41667	305	7	lasso	0.21	1.8e-10	0.22095	0.82513	Caudate	1	0.994334
ENSG00000279656.1	14	23024216	23024217	0.7841	rs12896494	-3.04	rs8013143	0.699	-11.24	-0.25	533	13	lasso	0.71	1.2e-49	0.220958	0.82513	Nucleus.Accumbens	1	0.994334
ENSG00000145721.11	5	97142871	97142872	0.4071	rs12188395	-1.95	rs12054720	-0.00355	-3.5	-0.3758	425	11	lasso	-0.003	0.47	0.22088	0.82518	Hypothalamus	1	0.994334
ENSG00000271424.1	14	39370755	39370756	0.2813	rs10137253	-2.58	rs2274396	0.182	6.3	-0.2373	391	23	enet	0.19	3.9e-10	0.2208	0.825218	Cerebellum	1	0.994334
ENSG00000186704.9	7	76978616	76978617	0.369	rs10273087	2.36	rs2110465	0.158686	-4.35	0.2207	255	1	top1	0.16	2.4e-05	-0.2207	0.82533	Substantia.Nigra	1	0.994334
ENSG00000275764.1	12	27037099	27037100	0.3065	rs2230375	3.04	rs11048881	0.089635	5.07	0.2581	524	13	lasso	0.14	9.1e-07	-0.2207	0.82536	Hypothalamus	1	0.994334
ENSG00000156150.6	1	110070699	110070700	0.2371	rs542338	3.53	rs1323724	0.011159	4.09	1.4308	537	33	enet	0.08	0.00023	0.220619	0.82539	Putamen	1	0.994334
ENSG00000145348.16	4	106321494	106321495	0.258	rs1522215	-2.68	rs13106209	0.02205	-4.16	-0.18394	310	310	susie	0.083	0.00041	0.2206	0.8254	ACC	1	0.994334
ENSG00000147533.16	8	41490395	41490396	0.4659	rs2111806	3.49	rs1425781	0.14252	-5.44	0.3952	433	7	lasso	0.17	6e-08	-0.22044	0.8255	Putamen	1	0.994334
ENSG00000081087.14	6	108165853	108165854	0.24	rs1536057	3.43	rs7662	0.080828	4.36	-0.22034	391	1	top1	0.081	0.00022	-0.2203	0.8256	Putamen	1	0.994334
ENSG00000230521.1	6	29888267	29888268	0.305	rs3129054	-1.79	rs4713216	-0.006522	2.63	0.3922	41	29	enet	0.057	0.002	0.22032	0.825625	Hippocampus	1	0.994334
ENSG00000080166.15	13	94479681	94479682	0.5104	rs35360658	-2.57	rs9561576	0.262713	7.81	0.241726	565	565	susie	0.4	1.3e-22	0.2202	0.8257	Cerebellum	1	0.994334
ENSG00000114650.18	3	47477125	47477126	0.1284	rs6775343	1.71	rs4858890	0.1012	4.25	0.81566	146	11	enet	0.11	1.1e-05	0.2201	0.82579	Putamen	1	0.994334
ENSG00000227392.1	19	35099386	35099387	0.2173	rs2451994	3.56	rs916694	-0.004598	-3.21	1.75674	488	488	susie	0.0075	0.12	0.22	0.82587	Cerebellum	1	0.994334
ENSG00000162669.15	1	91404868	91404869	0.2512	rs4658244	-2.79	rs4658204	0.134294	5.3	0.15741	528	528	susie	0.14	1.7e-07	-0.21997	0.825892	Nucleus.Accumbens	1	0.994334
ENSG00000182308.6	4	41981695	41981696	0.1329	rs17530845	-2.53	rs7675065	0.0456	-4.12	-0.4106	423	423	susie	0.066	0.00021	0.219951	0.82591	Cerebellum	1	0.994334
ENSG00000257949.6	17	75979363	75979364	0.5794	rs7213511	2.98	rs2069528	0.45859	-7.93	-0.2203	405	1	top1	0.46	1.2e-19	0.22034	0.826	ACC	1	0.994334
ENSG00000250506.7	17	76000905	76000906	0.4513	rs7213511	2.99	rs2069528	0.39866	-7.36	-0.2203	403	1	top1	0.4	1.3e-16	0.22034	0.826	ACC	1	0.994334
ENSG00000166263.13	17	54968785	54968786	0.0948	rs17817797	-2.59	rs17817829	0.087932	7.41	-0.2196	499	1	top1	0.088	5.2e-13	-0.21964	0.826	Blood	1	0.994334
ENSG00000257949.6	17	75979363	75979364	0.8063	rs7213511	2.98	rs2069528	0.552269	-10.2	-0.22034	405	1	top1	0.55	1.7e-34	0.22034	0.826	Cerebellum	1	0.994334
ENSG00000257949.6	17	75979363	75979364	0.7272	rs7213511	2.98	rs2069528	0.468114	-8.6	-0.2203	404	404	susie	0.47	2.3e-23	0.22035	0.826	Cerebellar.Hemisphere	1	0.994334
ENSG00000257949.6	17	75979363	75979364	0.661	rs7213511	2.97	rs2069528	0.429764	-8.92	-0.22034	404	404	susie	0.43	3.7e-24	0.22006	0.826	Cortex	1	0.994334
ENSG00000257949.6	17	75979363	75979364	0.4384	rs7213511	2.98	rs2069528	0.262	-6.39	-0.2203	405	1	top1	0.26	1.2e-11	0.22034	0.826	Hippocampus	1	0.994334
ENSG00000257949.6	17	75979363	75979364	0.576	rs7213511	2.98	rs2069528	0.423126	-8.18	-0.2203	405	1	top1	0.42	2.4e-20	0.2203	0.826	Hypothalamus	1	0.994334
ENSG00000257949.6	17	75979363	75979364	0.5702	rs7213511	2.98	rs2069528	0.334996	-7.2	-0.2203	404	1	top1	0.33	2.8e-15	0.22034	0.826	Putamen	1	0.994334
ENSG00000257949.6	17	75979363	75979364	0.4729	rs7213511	2.99	rs2069528	0.33542	-6.34	-0.2203	403	1	top1	0.34	7.2e-12	0.2203	0.826	Spine	1	0.994334
ENSG00000250506.7	17	76000905	76000906	0.5797	rs7213511	2.99	rs2069528	0.165992	-5.07	-0.2203	404	1	top1	0.17	1.5e-05	0.2203	0.826	Substantia.Nigra	1	0.994334
ENSG00000226677.3	14	34939323	34939324	0.193	rs17102726	2.44	rs1967723	0.07679	-4.96	-0.20354	378	378	susie	0.087	0.0001	0.21973	0.8261	Cerebellar.Hemisphere	1	0.994334
ENSG00000216937.13	10	32446139	32446140	0.4191	rs211255	-3.35	rs1557150	0.078865	5.98	0.5091	317	8	lasso	0.2	2.2e-09	0.2195	0.826258	Cerebellar.Hemisphere	1	0.994334
ENSG00000188674.10	2	208190072	208190073	0.6077	rs10497908	-3.44	rs4292037	0.06609	5.31	-0.0687	378	47	enet	0.28	8.8e-14	0.2195	0.82626	Caudate	1	0.994334
ENSG00000183426.16	16	14937413	14937414	0.6421	rs2966157	-2.65	rs3198697	0.327082	-7.64	1.13682	103	103	susie	0.49	4.1e-27	-0.21945	0.8263	Caudate	1	0.994334
ENSG00000129103.17	7	56064001	56064002	0.1836	rs10238214	-1.69	rs7804578	0.12246	4.95	0.2192	279	1	top1	0.12	5.5e-06	0.21921	0.82649	Putamen	1	0.994334
ENSG00000056972.18	6	111606277	111606278	0.1213	rs1358750	-2.7	rs1061388	0.044314	-3.79	0.2192	437	1	top1	0.044	0.0026	-0.2192	0.8265	Nucleus.Accumbens	1	0.994334
ENSG00000174456.13	12	110073685	110073686	0.2586	rs7958683	-2.56	rs16940705	0.082909	-4.58	0.28518	282	282	susie	0.1	2.5e-05	0.219	0.826681	Cerebellar.Hemisphere	1	0.994334
ENSG00000243795.1	3	113167818	113167819	0.4749	rs10934215	-3.88	rs2700201	0.192733	4.73	-0.442283	465	4	lasso	0.21	7.8e-07	0.218943	0.826694	Substantia.Nigra	1	0.994334
ENSG00000100991.11	20	35092870	35092871	0.2717	rs6119625	-2.43	rs17092215	0.0521	-4.28	-0.60355	342	30	enet	0.098	7.2e-06	0.2189	0.8267	Cerebellum	1	0.994334
ENSG00000092036.18	14	22957160	22957161	0.496	rs4270088	-3	rs2145542	0.31716	7.23	-0.1605	565	565	susie	0.32	2.4e-14	-0.2189	0.8267	Hippocampus	1	0.994334
ENSG00000259659.1	15	44557828	44557829	0.1765	rs12903579	-2.55	rs2555353	0.00725	-2.78	0.3719	214	214	susie	0.018	0.05	-0.2189	0.82672	Hypothalamus	1	0.994334
ENSG00000258289.8	14	64914360	64914361	0.7914	rs1012376	-2.73	rs10151701	0.790154	20.99	-0.2188	492	1	top1	0.79	7.1e-191	-0.2187	0.82684	Blood	1	0.994334
ENSG00000058799.14	1	53889833	53889834	0.314	rs4927015	2.7	rs6588496	0.169	-5.65	-0.21868	498	1	top1	0.17	4.6e-09	0.218679	0.8269	Cortex	1	0.994334
ENSG00000281490.1	7	128658790	128658791	0.3753	rs339092	3.16	rs6965333	0.11298	-5.21	-0.4788	362	13	lasso	0.11	1.5e-05	0.2187	0.8269	Hippocampus	1	0.994334
ENSG00000225057.2	2	238231683	238231684	0.385	rs10195959	3.32	rs2278737	0.00554	3.54	-0.20896	489	16	lasso	0.048	0.011	-0.2187	0.82692	Spine	1	0.994334
ENSG00000281831.1	6	29873782	29873783	0.373	rs3129054	-1.79	rs3129063	0.15042	4.36	-0.2187	40	1	top1	0.15	1.1e-05	-0.2187	0.82692	Spine	1	0.994334
ENSG00000139160.13	12	31647159	31647160	0.0762	rs12828347	2.91	rs11051552	0.0222	5.11	-0.6427	469	20	enet	0.035	4.4e-06	-0.2186	0.82693	Blood	1	0.994334
ENSG00000165124.17	9	110579879	110579880	0.4438	rs4978952	2.88	rs9299186	0.043938	-4.81	-1	655	61	enet	0.091	7.3e-05	0.2186	0.82695	Cerebellar.Hemisphere	1	0.994334
ENSG00000130347.12	6	106629486	106629487	0.0523	rs17317556	2.41	rs898896	0.003499	-4.21	-0.27704	506	7	lasso	0.012	0.0049	-0.21822	0.827	Blood	1	0.994334
ENSG00000118690.12	6	108848415	108848416	0.1039	rs1536057	3.43	rs2798642	0.125501	8.53	-0.21875	387	1	top1	0.13	3.7e-18	-0.21875	0.827	Blood	1	0.994334
ENSG00000109072.13	17	28373090	28373091	0.329	rs4795430	-2.64	rs7226182	0.0984	5.82	0.08421	268	268	susie	0.14	2.5e-07	0.2182	0.827	Caudate	1	0.994334
ENSG00000091157.13	18	56651674	56651675	0.1554	rs17683985	-2.97	rs9955319	0.00632	-3.57	1.7908	411	32	enet	0.036	0.01	-0.21855	0.827	Cerebellar.Hemisphere	1	0.994334
ENSG00000110048.11	11	59616143	59616144	0.0866	rs610764	3.16	rs35211634	0.026219	3.39	0.395	339	339	susie	0.048	0.0017	-0.219	0.827	Cortex	1	0.994334
ENSG00000167525.13	17	28711853	28711854	0.305	rs8081853	3.79	rs550816	0.156142	-6.06	-0.35943	312	312	susie	0.17	6.6e-09	0.21807	0.827	Cortex	1	0.994334
ENSG00000228857.2	2	113843355	113843356	0.3609	rs1118558	2.59	rs11676646	0.343223	-7.44	-0.21854	288	1	top1	0.34	1.1e-15	0.21854	0.827	Putamen	1	0.994334
ENSG00000228857.2	2	113843355	113843356	0.4046	rs1118558	2.59	rs11676646	0.40393	-8.39	-0.2185	288	1	top1	0.4	4.6e-21	0.2185	0.82701	Caudate	1	0.994334
ENSG00000228857.2	2	113843355	113843356	0.3702	rs1118558	2.59	rs11676646	0.368471	-8.21	-0.2185	288	1	top1	0.37	8e-20	0.2185	0.82701	Nucleus.Accumbens	1	0.994334
ENSG00000134490.13	18	23437960	23437961	0.1126	rs7359799	2.54	rs1995330	0.05095	5.57	0.8448	345	40	enet	0.068	2.2e-10	0.2185	0.82707	Blood	1	0.994334
ENSG00000262155.1	16	25066936	25066937	0.3267	rs28788875	3.14	rs10852276	0.223929	-6.58	-0.21843	397	1	top1	0.22	4.2e-12	0.21843	0.82709	Cerebellum	1	0.994334
ENSG00000248184.1	4	54332891	54332892	0.322	rs17739921	3.29	rs1873774	0.10905	4.08	-1.99078	414	29	enet	0.15	1.4e-05	-0.21835	0.82715	Spine	1	0.994334
ENSG00000176971.3	11	26994183	26994184	0.238	rs10430847	2.7	rs10835114	0.115499	4.36	-0.2182	522	1	top1	0.12	7.9e-06	-0.218249	0.827235	Cerebellar.Hemisphere	1	0.994334
ENSG00000183666.16	5	21341832	21341833	0.4452	rs3913348	-2.04	rs1580037	0.0822	-5.26	-0.50943	257	17	enet	0.2	7.8e-11	-0.21823	0.82725	Cerebellum	1	0.994334
ENSG00000214870.8	7	26398592	26398593	0.2938	rs213535	3.27	rs1013688	0.255927	-7.01	0.2182	490	490	susie	0.26	1.8e-13	-0.21821	0.82726	Nucleus.Accumbens	1	0.994334
ENSG00000223797.5	3	40453328	40453329	0.2222	rs9851674	2.72	rs2371183	0.158	5.37	-0.21818	325	1	top1	0.16	1.5e-07	-0.21818	0.827287	Cerebellar.Hemisphere	1	0.994334
ENSG00000055732.12	1	85048498	85048499	0.4862	rs999915	-3.54	rs17371526	0.442877	-8.75	-0.21818	574	1	top1	0.44	1.4e-23	0.21818	0.82729	Caudate	1	0.994334
ENSG00000223797.5	3	40453328	40453329	0.0784	rs9851674	2.72	rs2371183	0.125963	4.86	-0.2182	326	1	lasso	0.13	5.5e-07	-0.21818	0.82729	Caudate	1	0.994334
ENSG00000223797.5	3	40453328	40453329	0.1032	rs9851674	2.72	rs2371183	0.07755	4.79	-0.2182	340	1	top1	0.078	8e-05	-0.21818	0.82729	Cortex	1	0.994334
ENSG00000055732.12	1	85048498	85048499	0.4392	rs999915	-3.54	rs17371526	0.359254	-8.23	-0.21818	574	1	top1	0.36	3e-19	0.21818	0.827292	Nucleus.Accumbens	1	0.994334
ENSG00000137500.9	11	83286126	83286127	0.144	rs510978	-1.94	rs492710	0.08045	-4.27	-0.2182	388	1	top1	0.08	0.0012	0.2182	0.8273	Spine	1	0.994334
ENSG00000280734.2	13	99499305	99499306	0.381	rs9585056	-3.11	rs11618749	0.045928	-3.98	0.206818	498	6	lasso	0.15	4.4e-05	-0.21817	0.8273	Substantia.Nigra	1	0.994334
ENSG00000161558.10	19	48364236	48364237	0.1804	rs10409472	3.23	rs7248320	0.143	4.85	0.21804	496	1	top1	0.14	6e-07	0.21804	0.8274	Frontal.Cortex	1	0.994334
ENSG00000164308.16	5	96875938	96875939	0.7511	rs10059061	-2.03	rs2549794	0.503367	8.95	0.2566	504	504	susie	0.52	6.9e-26	0.218	0.82742	Putamen	1	0.994334
ENSG00000227165.7	10	120851173	120851174	0.3954	rs6585687	3.21	rs12766385	0.07672	-4.7	-0.1653	646	646	susie	0.1	7.1e-06	-0.21787	0.827533	Cortex	1	0.994334
ENSG00000198121.13	9	111038457	111038458	0.4007	rs4978952	3.08	rs1411424	0.204156	11.21	-1.64141	521	41	enet	0.32	4.8e-49	-0.21772	0.8276	Blood	1	0.994334
ENSG00000271761.1	6	57903147	57903148	0.1078	rs2693066	-1.84	rs13340477	0.034836	3.45	0.5238	99	3	lasso	0.049	0.0031	0.2178	0.8276	Frontal.Cortex	1	0.994334
ENSG00000153157.12	6	10886830	10886831	0.1446	rs2076258	2.63	rs9379881	0.000884	3.81	1.8113	472	472	susie	0.033	0.008	0.2177	0.8276	Nucleus.Accumbens	1	0.994334
ENSG00000245937.7	5	128083171	128083172	0.3337	rs791333	2.6	rs3749748	0.0424	-5.39	0.34307	379	24	enet	0.17	2e-09	-0.21777	0.82761	Cerebellum	1	0.994334
ENSG00000116329.10	1	28812141	28812142	0.1025	rs1565714	2.47	rs204074	0.0597	-5.91	0.217731	311	1	top1	0.06	2.9e-09	-0.21773	0.82764	Blood	1	0.994334
ENSG00000169515.5	19	46413583	46413584	0.2633	rs425105	-3.51	rs11083825	0.178034	5.74	-0.0353	384	384	susie	0.18	2.4e-09	-0.21771	0.82766	Caudate	1	0.994334
ENSG00000104442.9	8	65634216	65634217	0.4584	rs6472239	2.47	rs6995242	0.25327	7.23	-0.107	362	9	lasso	0.28	3.1e-14	-0.2177	0.8277	Caudate	1	0.994334
ENSG00000206341.7	6	29888466	29888467	0.3215	rs3129054	-1.79	rs1632953	0.048002	-4.16	0.8147	41	31	enet	0.16	8.9e-09	-0.21758	0.82776	Cortex	1	0.994334
ENSG00000107819.13	10	101031233	101031234	0.382	rs2078059	-3.62	rs7099531	0.0558	-4.65	0.2746	415	7	lasso	0.16	1.2e-07	0.2176	0.82777	Frontal.Cortex	1	0.994334
ENSG00000242616.3	9	111661334	111661335	0.4674	rs7046443	-3.05	rs4979031	0.11921	-5.9	-0.9625	496	36	enet	0.32	1.1e-11	-0.2175	0.82783	Amygdala	1	0.994334
ENSG00000281332.1	7	32760278	32760279	0.1846	rs1376303	2.42	rs3213972	0.084222	-4.82	-0.2312	407	407	susie	0.099	9.8e-06	0.2174	0.8279	Nucleus.Accumbens	1	0.994334
ENSG00000257949.6	17	75979363	75979364	0.5777	rs7213511	2.98	rs2069528	0.45212	-7.42	-0.22	403	403	susie	0.46	1.8e-17	0.2177	0.828	Amygdala	1	0.994334
ENSG00000137270.10	6	53148828	53148829	0.1551	rs12333260	2.81	rs11756086	0.109473	-8.17	-0.21739	543	1	top1	0.11	6.1e-16	0.21739	0.828	Blood	1	0.994334
ENSG00000218713.1	6	53208696	53208697	0.2264	rs9463826	2.85	rs11756086	0.19565	10.58	-0.21739	545	1	top1	0.2	2.4e-28	-0.21739	0.828	Blood	1	0.994334
ENSG00000196712.17	17	31094926	31094927	0.0936	rs2952998	-2.55	rs8065496	0.0528	3.64	-0.21767	293	1	top1	0.053	0.0014	-0.2177	0.828	Caudate	1	0.994334
ENSG00000230795.3	6	29927177	29927178	0.3058	rs3129054	-1.79	rs3129063	0.19412	-6	-0.21718	39	1	top1	0.19	8.8e-10	0.2172	0.828	Caudate	1	0.994334
ENSG00000237669.1	6	30007115	30007116	0.1884	rs3129054	-1.79	rs3129063	0.18397	5.81	-0.21718	39	1	top1	0.18	2.6e-09	-0.2172	0.828	Caudate	1	0.994334
ENSG00000118096.7	11	118572969	118572970	0.3219	rs502514	3	rs12289253	0.167346	-5.97	-0.3392	436	12	lasso	0.18	2.1e-09	0.2169	0.828	Cortex	1	0.994334
ENSG00000139133.6	12	34024134	34024135	0.0766	rs1386937	-2.3	rs11052833	0.024553	3.63	0.2685	230	4	lasso	0.034	0.0076	0.2173	0.828	Nucleus.Accumbens	1	0.994334
ENSG00000259407.1	15	85750280	85750281	0.3639	rs7178054	3.24	rs7179917	0.14339	-5.49	0.1935	560	560	susie	0.16	1.8e-07	-0.2172	0.828	Putamen	1	0.994334
ENSG00000237669.1	6	30007115	30007116	0.1452	rs3129054	-1.79	rs3129063	0.11222	4.49	-0.217177	39	1	top1	0.11	1.4e-05	-0.2172	0.828	Putamen	1	0.994334
ENSG00000204540.10	6	31114749	31114750	0.4718	rs2516412	3.86	rs3094220	0.04811	-4.7	0.264706	174	31	enet	0.13	1.8e-06	0.2172	0.828	Putamen	1	0.994334
ENSG00000136250.11	7	36724548	36724549	0.3538	rs17170593	2.74	rs10275462	0.173241	-10.14	0.49091	577	577	susie	0.28	2.7e-41	0.217128	0.82811	Blood	1	0.994424
ENSG00000172671.19	10	45672779	45672780	0.112	rs3780902	-2.9	rs11239587	0.0126	-4.01	0.0869	236	236	susie	0.045	0.0046	0.2171	0.82814	Frontal.Cortex	1	0.994424
ENSG00000125247.15	13	100675092	100675093	0.366	rs9518307	-2.84	rs9518128	0.084582	4.89	0.217	546	1	top1	0.085	0.00016	0.21696	0.8282	Putamen	1	0.994457
ENSG00000211455.7	12	27243967	27243968	0.1619	rs16932269	-2.33	rs4265668	0.124625	-5.73	0.1773	492	492	susie	0.14	9.8e-08	-0.2168	0.8283	Nucleus.Accumbens	1	0.994539
ENSG00000144674.16	3	37245302	37245303	0.0823	rs9882759	-2.16	rs9311149	0.00593	-4.1	0.4038	424	424	susie	0.057	0.00068	0.2168	0.82837	Cortex	1	0.994584
ENSG00000170356.8	7	144252956	144252957	0.2343	rs6977069	2.46	rs11976037	-0.005094	-4.24	-0.9636	303	34	enet	0.044	0.0026	-0.21674	0.82841	Nucleus.Accumbens	1	0.994592
ENSG00000113205.5	5	141100755	141100756	0.2326	rs2879202	3.5	rs3733698	0.103481	4.52	0.2839	432	4	lasso	0.14	4e-06	0.2167	0.82848	ACC	1	0.994592
ENSG00000171587.14	21	40847138	40847139	0.231	rs4818152	2.79	rs10439675	0.01519	-3.45	-0.3185	639	639	susie	0.025	0.018	-0.2166	0.828509	Cerebellum	1	0.994592
ENSG00000106701.11	9	105447795	105447796	0.388	rs2518129	2.68	rs2518130	0.007291	-3.37	-1.2916	455	44	enet	0.063	0.0069	0.2166	0.82856	Substantia.Nigra	1	0.994592
ENSG00000183346.6	10	61662960	61662961	0.4988	rs10994944	3.05	rs2068755	0.309217	7.25	0.2673	422	422	susie	0.35	2.8e-16	0.2165	0.828598	Hypothalamus	1	0.994592
ENSG00000198846.5	8	59119038	59119039	0.0759	rs3110142	3.27	rs16924609	0.00694	3.96	-0.20833	409	20	enet	0.015	0.0023	-0.2165	0.8286	Blood	1	0.994592
ENSG00000225151.10	15	84230135	84230136	0.216	rs1365198	2.97	rs3762169	0.04965	4.37	0.7313	199	5	lasso	0.17	3.7e-06	0.2164	0.8287	Spine	1	0.994592
ENSG00000148408.12	9	137877788	137877789	0.531	rs4962237	2.6	rs3750508	0.33845	8.01	0.11622	245	245	susie	0.41	1.7e-23	-0.21634	0.828719	Cerebellum	1	0.994592
ENSG00000137185.11	6	28224885	28224886	0.1479	rs9468346	-3.38	rs16893947	0.08601	-4.48	-0.21634	418	1	top1	0.086	0.00033	0.2163	0.82872	ACC	1	0.994592
ENSG00000188994.12	6	87155285	87155286	0.161	rs9351120	2.21	rs2207146	0.03361	3.84	-0.7555	382	26	enet	0.061	0.001	0.2162	0.82882	Cerebellar.Hemisphere	1	0.994592
ENSG00000173517.10	15	77420143	77420144	0.2751	rs4886524	-2.92	rs4243046	0.24813	-6.69	0.25	326	326	susie	0.25	1.9e-11	-0.2161	0.82888	Hypothalamus	1	0.994592
ENSG00000235954.6	22	27919375	27919376	0.317	rs5752619	-3.13	rs134187	0.098381	4.22	0.216	521	1	top1	0.098	0.00087	0.216	0.829	Substantia.Nigra	1	0.994592
ENSG00000270083.1	22	42090027	42090028	0.4479	rs4822136	2.58	rs2142695	0.048661	5	-0.2301	346	65	enet	0.098	7.5e-06	0.216	0.82901	Cerebellum	1	0.994592
ENSG00000126106.13	1	44674554	44674555	0.1714	rs2185500	-3.64	rs2822	0.0979	5.02	-0.14545	360	360	susie	0.11	3.2e-06	-0.215932	0.82904	Cortex	1	0.994592
ENSG00000215283.3	9	36304923	36304924	0.231	rs11789816	-3.66	rs4879960	-0.00058	2.99	0.7586	392	392	susie	0.051	0.0016	0.215886	0.82908	Caudate	1	0.994592
ENSG00000023902.13	1	150149182	150149183	0.4027	rs12124389	-2.22	rs973374	0.210078	6.43	-0.1643	199	41	enet	0.27	1.5e-14	0.21587	0.82909	Cerebellum	1	0.994592
ENSG00000100564.8	14	67600286	67600287	0.5359	rs1955469	2.72	rs3742875	0.21413	6.4	-0.1828	368	24	enet	0.33	1.2e-17	-0.2158	0.82917	Cortex	1	0.994592
ENSG00000186047.9	13	50843938	50843939	0.4093	rs9535628	3.4	rs9316507	0.133443	-5.2	0.382688	540	8	lasso	0.18	7.3e-10	0.2157	0.8292	Cerebellum	1	0.994592
ENSG00000180998.11	14	52553147	52553148	0.238	rs1537128	2.7	rs762063	0.11979	-4.86	-0.21569	428	1	top1	0.12	5.3e-06	0.21569	0.8292	Cerebellar.Hemisphere	1	0.994592
ENSG00000235750.9	1	175192998	175192999	0.2102	rs10798324	-2.64	rs4633248	0.059955	-4.44	0.4524	496	496	susie	0.066	0.00022	-0.2157	0.82922	Cerebellum	1	0.994592
ENSG00000233621.1	1	37474410	37474411	0.4457	rs12066663	-3.31	rs2245867	0.212	-5.93	-0.21569	439	1	top1	0.21	8.6e-10	0.21569	0.82923	Hypothalamus	1	0.994592
ENSG00000119673.14	14	73567619	73567620	0.4125	rs17091106	3.34	rs6574128	0.214304	6.14	0.3126	360	360	susie	0.28	6.4e-14	0.2157	0.8293	Caudate	1	0.994592
ENSG00000173947.13	1	111346287	111346288	0.2549	rs1415792	3.08	rs2364831	0.0468	-4.33	0.4348	592	30	enet	0.11	1.3e-05	-0.2156	0.8293	Hypothalamus	1	0.994592
ENSG00000127364.3	7	141778441	141778442	0.4798	rs2204607	-2.26	rs12540335	0.443	8.15	0.2155	477	1	top1	0.44	8.2e-19	0.2155	0.82935	ACC	1	0.994592
ENSG00000155508.13	5	154857552	154857553	0.2335	rs10072289	2.76	rs6882998	0.13423	-5.14	0.0628	447	6	lasso	0.16	1.4e-07	0.2155	0.82938	Hypothalamus	1	0.994592
ENSG00000182704.7	11	76782250	76782251	0.2865	rs1225138	-3.05	rs10899283	0.08873	-5.69	0.0632	475	4	lasso	0.16	1e-08	0.21546	0.82941	Cerebellum	1	0.994592
ENSG00000257464.1	12	49442651	49442652	0.2438	rs4641552	3.62	rs7980731	0.0381	-3.88	0.215	301	1	top1	0.038	0.0095	-0.21538	0.82947	Hippocampus	1	0.994592
ENSG00000166743.9	16	20698889	20698890	0.1549	rs1046480	3.46	rs9930784	0.040081	4.51	-0.05556	394	394	susie	0.062	0.00039	0.21537	0.8295	Cortex	1	0.994592
ENSG00000259834.1	1	110657039	110657040	0.2028	rs12061304	2.38	rs2640485	0.02051	4.64	0.1096	523	19	enet	0.022	0.025	-0.21531	0.82952	Cerebellum	1	0.994592
ENSG00000143382.14	1	150549368	150549369	0.3673	rs7548516	-2.83	rs12119250	-0.000779	-3.41	-0.8018	291	33	enet	0.046	0.0018	-0.21531	0.82953	Cerebellum	1	0.994592
ENSG00000140750.16	16	25015665	25015666	0.1624	rs16973728	3.55	rs10852276	-0.004878	3.39	-0.18682	401	401	susie	0.025	0.017	0.21525	0.82957	Cerebellum	1	0.994592
ENSG00000250486.3	4	164956947	164956948	0.3466	rs17585174	2.72	rs10034083	0.171	5.64	0.31044	453	3	lasso	0.23	2.6e-11	0.21519	0.82962	Caudate	1	0.994592
ENSG00000278879.1	11	74832509	74832510	0.3346	rs4944991	2.64	rs2119028	0.24361	7.13	-0.2152	460	1	top1	0.24	3.7e-13	-0.21519	0.829621	Cerebellum	1	0.994592
ENSG00000196236.12	22	40857096	40857097	0.1713	rs139063	-2.17	rs138354	0.099303	-5.19	-0.0392	287	36	enet	0.11	1.7e-06	-0.2152	0.82963	Cerebellum	1	0.994592
ENSG00000279656.1	14	23024216	23024217	0.758	rs12896494	-3.01	rs8013143	0.51505	-8.57	-0.25	532	7	lasso	0.56	1.1e-25	0.21509	0.8297	ACC	1	0.994592
ENSG00000166261.10	11	123741674	123741675	0.334	rs2846236	-3.08	rs11219274	0.14185	4.77	-0.3782	606	13	lasso	0.16	3.3e-06	-0.2151	0.8297	Amygdala	1	0.994592
ENSG00000136810.12	9	110256639	110256640	0.4132	rs2821151	3.34	rs4135183	0.18469	-6.25	-0.20916	647	647	susie	0.19	1.4e-10	0.21505	0.829728	Cerebellum	1	0.994592
ENSG00000283440.1	20	44663497	44663498	0.2146	rs11697419	3.02	rs2057637	0.0663	-6.47	0.02599	427	427	susie	0.076	2.1e-11	-0.21499	0.8298	Blood	1	0.994592
ENSG00000254419.1	20	58710794	58710795	0.1541	rs3787158	4.36	rs435208	0.0582	6.28	1.23051	555	21	enet	0.086	9.2e-13	0.21494	0.8298	Blood	1	0.994592
ENSG00000177234.7	10	120597948	120597949	0.255	rs6585687	3.21	rs11199436	0.038276	4.92	-0.87671	625	7	lasso	0.093	2.9e-05	-0.2149	0.82984	Caudate	1	0.994592
ENSG00000225151.10	15	84230135	84230136	0.5654	rs1365198	2.97	rs4842939	0.30461	-7.31	-0.3541	199	18	enet	0.35	6.4e-18	0.2149	0.82985	Caudate	1	0.994592
ENSG00000185838.13	22	19854938	19854939	0.3723	rs35374520	-3.18	rs11704083	0.01237	4.28	-0.54717	565	49	enet	0.07	0.00049	-0.21481	0.82992	Cerebellar.Hemisphere	1	0.994592
ENSG00000205704.6	22	41952164	41952165	0.2371	rs17002515	-2.55	rs5758511	0.139929	-5.54	-0.1496	345	23	enet	0.2	1.2e-10	0.2148	0.82994	Cerebellum	1	0.994592
ENSG00000124490.13	6	49713589	49713590	0.1757	rs2275597	2.55	rs7746868	0.072082	-7.16	-0.59323	347	36	enet	0.091	1.8e-13	0.21524	0.83	Blood	1	0.994592
ENSG00000223500.1	7	135128443	135128444	0.1422	rs7784162	-2.45	rs4366014	0.00221	-3.64	0.8539	466	466	susie	0.033	0.01	0.2146	0.83006	Caudate	1	0.994592
ENSG00000272686.1	7	123749067	123749068	0.1618	rs12671023	-3.02	rs7809453	0.08517	4.49	-0.2634	349	349	susie	0.099	4.3e-05	-0.21457	0.8301	Putamen	1	0.994592
ENSG00000204187.5	10	43845305	43845306	0.232	rs7096797	3.21	rs7895918	0.06175	-3.66	0.2145	500	1	top1	0.062	0.0073	-0.2145	0.8301	Substantia.Nigra	1	0.994592
ENSG00000174652.17	19	9435577	9435578	0.6825	rs875338	4.27	rs11880207	0.606905	-9.76	0.11932	389	12	lasso	0.62	9.9e-34	-0.2145	0.83016	Putamen	1	0.994592
ENSG00000185418.15	15	101724603	101724604	0.2037	rs8038528	-2.52	rs2956846	0.10068	-4.58	-0.323	387	387	susie	0.13	0.00013	0.2144	0.8302	Substantia.Nigra	1	0.994592
ENSG00000266904.5	19	19776422	19776423	0.0501	rs10282	-2.72	rs1560189	0.041719	-4.98	0.86281	301	301	susie	0.056	8.2e-09	-0.21444	0.83021	Blood	1	0.994592
ENSG00000119878.5	2	46617150	46617151	0.3875	rs1868087	2.86	rs12105006	0.278197	6.97	-0.4149	662	3	lasso	0.31	1.9e-14	-0.2144	0.83021	Hypothalamus	1	0.994592
ENSG00000107736.19	10	71396933	71396934	0.4697	rs10823779	2.8	rs7905535	0.00687	3.55	-0.1208	689	689	susie	0.098	0.0004	-0.2143	0.830289	Spine	1	0.994592
ENSG00000136014.11	12	95551489	95551490	0.396	rs7137835	-3.03	rs7304754	0.170924	5.31	0.21433	612	1	top1	0.17	4.4e-08	0.2143	0.83029	Cerebellar.Hemisphere	1	0.994592
ENSG00000162775.14	1	110338505	110338506	0.2402	rs12142041	2.82	rs923826	-6.37e-05	-3.42	-0.4674	533	533	susie	0.028	0.03	0.21437	0.8303	ACC	1	0.994592
ENSG00000184441.4	21	44331233	44331234	0.608	rs9784216	2.93	rs3827256	0.1936	-5.37	0.2198	400	34	enet	0.27	1.9e-09	-0.2143	0.83031	Spine	1	0.994592
ENSG00000228049.7	7	102671628	102671629	0.5031	rs11764446	-2.11	rs11981219	0.285636	7.53	0.1574	207	207	susie	0.31	2.8e-16	0.21429	0.83032	Nucleus.Accumbens	1	0.994592
ENSG00000152936.10	12	25648578	25648579	0.2685	rs10842501	-2.52	rs2357	0.107002	4.97	-0.2143	529	1	top1	0.11	2.7e-06	-0.21429	0.830324	Cerebellum	1	0.994592
ENSG00000055950.16	10	100987365	100987366	0.2981	rs2078059	-3.62	rs3740484	0.156307	5.61	0.2143	418	1	top1	0.16	1.9e-07	0.2143	0.830324	Hypothalamus	1	0.994592
ENSG00000228452.1	1	42776789	42776790	0.3686	rs12135483	3.14	rs11210712	0.239988	6.59	-0.16949	416	416	susie	0.27	1.9e-12	0.21428	0.83033	Cerebellar.Hemisphere	1	0.994592
ENSG00000096872.15	9	26956372	26956373	0.2159	rs3824406	-3.36	rs10967611	0.091192	4.74	-0.4995	623	7	lasso	0.16	9.8e-07	-0.2143	0.83034	ACC	1	0.994592
ENSG00000214765.8	7	45768984	45768985	0.2401	rs1874479	-3.18	rs2960287	0.202906	-6.73	-0.39724	404	404	susie	0.22	2.2e-11	0.21424	0.83036	Cortex	1	0.994592
ENSG00000237669.1	6	30007115	30007116	0.3793	rs3129054	-1.79	rs3129063	0.147	5.33	-0.21418	40	1	top1	0.15	3.5e-08	-0.21418	0.830404	Cerebellum	1	0.994606
ENSG00000269933.1	1	71006501	71006502	0.3213	rs10518356	3.48	rs4612577	0.21524	-6.21	-0.834758	381	20	enet	0.26	8.9e-12	0.21411	0.83046	Frontal.Cortex	1	0.994607
ENSG00000142961.14	1	46616890	46616891	0.1273	rs12082811	2.15	rs11211319	0.015308	4.06	0.073418	346	346	susie	0.039	0.0072	-0.2141	0.83047	Frontal.Cortex	1	0.994607
ENSG00000094914.12	12	53324863	53324864	0.1637	rs2031055	-3.01	rs2886129	0.034213	-4.04	0.2919	392	392	susie	0.034	0.0063	-0.21394	0.830596	Cerebellum	1	0.994685
ENSG00000131979.18	14	54902851	54902852	0.523	rs7157453	-2.81	rs17128050	0.02561	-4.52	0.12751	388	44	enet	0.11	1.3e-05	0.21394	0.8306	Cerebellar.Hemisphere	1	0.994685
ENSG00000171530.13	5	77868779	77868780	0.2517	rs6453351	2.99	rs374745	0.132	-5.66	0.5	461	461	susie	0.15	3.7e-08	0.21384	0.83067	Cerebellum	1	0.99473
ENSG00000205426.10	12	52291533	52291534	0.4457	rs4762058	-4.09	rs11611330	0.247504	6.83	-0.2138	766	1	top1	0.25	2e-11	-0.2138	0.83071	Frontal.Cortex	1	0.994739
ENSG00000160200.17	21	43076942	43076943	0.398	rs2839581	-3.75	rs234728	0.09745	-5	0.1321	370	12	lasso	0.13	2.4e-05	0.2137	0.8308	Amygdala	1	0.994742
ENSG00000081087.14	6	108165853	108165854	0.218	rs1536057	3.43	rs7662	0.11646	4.8	-0.22034	390	4	lasso	0.12	6.1e-06	-0.2136	0.83083	Cerebellar.Hemisphere	1	0.994742
ENSG00000108950.11	17	68601388	68601389	0.3808	rs7222454	4.21	rs11654879	0.355038	-14.12	-0.2129	465	1	top1	0.36	3.8e-55	0.2129	0.831	Blood	1	0.994742
ENSG00000278879.1	11	74832509	74832510	0.3038	rs4944991	2.64	rs2119028	0.238346	6.61	-0.2134	457	1	top1	0.24	6.6e-12	-0.21342	0.831	Caudate	1	0.994742
ENSG00000188878.19	17	75941055	75941056	0.3357	rs7213511	2.96	rs17581728	0.199836	6.07	-0.1313	399	399	susie	0.22	8.8e-10	-0.21294	0.831	Putamen	1	0.994742
ENSG00000151892.14	10	116273466	116273467	0.4703	rs17094234	3.14	rs3781536	0.29284	-7.67	0.114	534	534	susie	0.3	8.8e-16	-0.2134	0.831036	Nucleus.Accumbens	1	0.994742
ENSG00000244119.1	3	101712471	101712472	0.3865	rs10936956	3.05	rs7629753	0.41129	8.28	-0.18857	330	330	susie	0.42	5e-20	-0.2134	0.83104	Putamen	1	0.994742
ENSG00000182165.17	7	87345514	87345515	0.4485	rs17161290	1.71	rs11976069	0.175	-5.02	-0.2133	429	1	top1	0.17	2.7e-07	0.2133	0.83107	ACC	1	0.994742
ENSG00000139410.14	12	113422236	113422237	0.0835	rs4767070	2.8	rs35106464	0.0554	5.99	0.2133	507	1	top1	0.055	1.1e-08	0.2133	0.83107	Blood	1	0.994742
ENSG00000248275.1	5	181261211	181261212	0.7553	rs10069087	-2.4	rs1279912	0.5498	-9.54	-0.47458	184	5	lasso	0.59	3.8e-32	0.213328	0.83107	Frontal.Cortex	1	0.994742
ENSG00000104998.3	19	14031747	14031748	0.1488	rs10423281	2.32	rs12327666	0.119773	-8.42	0.21324	282	1	top1	0.12	2.3e-17	-0.21324	0.83114	Blood	1	0.994742
ENSG00000119599.16	14	72926331	72926332	0.5248	rs17120196	-3.31	rs11629006	0.29438	7.57	0.1396	459	459	susie	0.31	1.1e-16	0.2132	0.831145	Cerebellum	1	0.994742
ENSG00000125869.9	20	9514357	9514358	0.0815	rs6141038	3.43	rs4816144	0.0388	4.95	0.512821	589	29	enet	0.04	1.3e-06	-0.21318	0.8312	Blood	1	0.994742
ENSG00000039650.11	19	49867908	49867909	0.2272	rs636567	-2.42	rs16981486	0.057002	-4	-0.20588	345	6	lasso	0.1	3.9e-06	-0.2132	0.8312	Cerebellum	1	0.994742
ENSG00000137877.9	15	41890204	41890205	0.466	rs12901016	-2.82	rs1209334	0.10606	-4.81	0.4088	414	414	susie	0.2	3.7e-09	0.2131	0.8312	Putamen	1	0.994742
ENSG00000178750.2	3	94028609	94028610	0.1268	rs9844341	2.21	rs1598219	0.00479	-3.69	-0.8429	185	4	lasso	0.019	0.046	-0.213	0.83132	Hypothalamus	1	0.994747
ENSG00000264204.2	10	46109620	46109621	0.4877	rs4926057	-2.9	rs10761618	0.373754	7.67	0.2499	124	6	lasso	0.43	9.4e-21	0.2129	0.831429	Hypothalamus	1	0.994747
ENSG00000111300.9	12	112109021	112109022	0.4616	rs11066301	3.71	rs16941724	0.302683	7.19	-0.10204	200	200	susie	0.31	2.1e-14	-0.2128	0.831471	Cerebellar.Hemisphere	1	0.994747
ENSG00000204859.12	1	6580000	6580001	0.0953	rs12046229	2.83	rs3747994	0.0695	7.27	-0.245614	430	430	susie	0.085	1.4e-12	-0.21271	0.83155	Blood	1	0.994747
ENSG00000267808.1	19	51599288	51599289	0.4831	rs273659	-2.73	rs1878047	0.003201	3.41	0.5538	591	591	susie	0.068	0.00067	0.2127	0.83158	Putamen	1	0.994747
ENSG00000259562.2	15	78291220	78291221	0.2376	rs11639164	-2.93	rs876364	0.12876	-5.11	0.2126	394	1	top1	0.13	8e-07	-0.2126	0.8316	Caudate	1	0.994747
ENSG00000141084.10	16	67806651	67806652	0.3242	rs8057184	2.71	rs35356834	0.114893	-4.91	-0.2126	220	1	top1	0.11	3.2e-06	0.2126	0.83164	Caudate	1	0.994747
ENSG00000136048.13	12	101877350	101877351	0.246	rs7979925	-2.89	rs7974987	0.0611	-4.44	-0.212	446	1	top1	0.061	0.0013	0.21244	0.83177	Hippocampus	1	0.994747
ENSG00000281332.1	7	32760278	32760279	0.2683	rs1376303	2.42	rs4720078	0.0813	4.84	-0.6774	407	58	enet	0.13	7.1e-06	0.2124	0.83178	ACC	1	0.994747
ENSG00000188312.13	9	92325636	92325637	0.41	rs12002851	-2.69	rs7875681	0.30406	6.11	-0.431	391	391	susie	0.31	8.6e-11	-0.21239	0.8318	Spine	1	0.994747
ENSG00000226445.1	6	169213253	169213254	0.377	rs9364178	2.79	rs6422750	0.004575	3.83	0.3429	617	617	susie	0.06	0.0012	0.2123	0.8319	Frontal.Cortex	1	0.994747
ENSG00000142733.14	1	27366891	27366892	0.583	rs12749246	2.34	rs12076783	0.02215	3.63	-0.658069	231	18	enet	0.045	0.019	-0.21231	0.8319	Substantia.Nigra	1	0.994747
ENSG00000136810.12	9	110256639	110256640	0.3713	rs2821151	3.34	rs1049927	0.06178	-5.23	-0.3261	647	647	susie	0.11	2.7e-06	0.2121	0.83199	Cortex	1	0.994747
ENSG00000112419.14	6	143536844	143536845	0.0815	rs9484830	-3.05	rs6570599	-0.001793	3.56	0.86508	505	505	susie	0.017	0.001	-0.21274	0.832	Blood	1	0.994747
ENSG00000112425.14	6	145735568	145735569	0.0459	rs7747556	-1.75	rs1292335	0.055112	-6.42	0.78223	300	11	enet	0.059	3.7e-09	0.21178	0.832	Blood	1	0.994747
ENSG00000167705.11	17	1650076	1650077	0.3673	rs9894482	-2.72	rs8070780	0.04838	4.39	-0.2611	430	16	enet	0.076	0.00029	0.21216	0.832	Cerebellar.Hemisphere	1	0.994747
ENSG00000246174.7	11	78139770	78139771	0.6728	rs585513	3.25	rs10793289	0.605356	-10.56	-0.2115	341	1	top1	0.61	1.3e-38	0.2115	0.832	Cortex	1	0.994747
ENSG00000159199.13	17	48892764	48892765	0.1405	rs2740752	-2.34	rs4793990	0.000722	-3.5	0.5523	390	390	susie	0.039	0.009	0.21153	0.832	Hippocampus	1	0.994747
ENSG00000186790.5	1	47416071	47416072	0.2325	rs6684538	-2.73	rs6662814	0.204951	6.85	-0.098	448	8	enet	0.21	1.4e-11	-0.21203	0.83208	Cerebellum	1	0.994747
ENSG00000107819.13	10	101031233	101031234	0.4632	rs2078059	-3.62	rs807050	0.11429	5.83	-0.3303	414	8	lasso	0.25	2.8e-13	-0.21202	0.832095	Cortex	1	0.994747
ENSG00000182670.13	21	37073225	37073226	0.3167	rs9974713	2.25	rs2298682	0.28845	7.2	0.2119	433	1	top1	0.29	1.9e-14	0.212	0.832161	Caudate	1	0.994747
ENSG00000107338.9	9	38069210	38069211	0.0427	rs7861041	-2.31	rs1928232	0.027191	4.32	-0.21189	498	1	top1	0.027	5.4e-05	-0.21189	0.8322	Blood	1	0.994747
ENSG00000120370.12	1	170532128	170532129	0.257	rs12027224	-3.38	rs12144057	-0.00641	-3.15	0.95041	406	406	susie	0.014	0.077	0.21183	0.8322	Hippocampus	1	0.994747
ENSG00000182670.13	21	37073225	37073226	0.362	rs9974713	2.25	rs2298682	0.17934	5.62	0.2119	434	1	top1	0.18	2.2e-08	0.2119	0.8322	Hypothalamus	1	0.994747
ENSG00000164308.16	5	96875938	96875939	0.6671	rs10059061	-2.03	rs2549794	0.680713	9.72	0.215	496	496	susie	0.69	1.3e-35	0.2118	0.83225	ACC	1	0.994747
ENSG00000126775.8	14	55411857	55411858	0.2145	rs17832467	-3.05	rs6573009	0.198	6.42	0.5	435	6	lasso	0.2	9.5e-11	0.211666	0.83237	Nucleus.Accumbens	1	0.994747
ENSG00000104432.13	8	78805522	78805523	0.1739	rs10448016	2.36	rs10081534	-0.00224	-3.23	-0.298	322	322	susie	0.023	0.032	-0.21163	0.8324	Hypothalamus	1	0.994747
ENSG00000185344.13	12	123712317	123712318	0.0965	rs2137558	-3.81	rs7306549	0.116	8.86	-0.2264	396	396	susie	0.13	3.4e-18	-0.2115	0.83247	Blood	1	0.994747
ENSG00000159063.12	11	78139659	78139660	0.2967	rs585513	3.25	rs10793289	0.212809	6.1	-0.2115	341	1	top1	0.21	8.1e-10	-0.21154	0.83247	Hypothalamus	1	0.994747
ENSG00000188997.7	11	78188810	78188811	0.4046	rs585513	3.25	rs10793289	0.3141	7.17	-0.2115	348	1	top1	0.31	1.7e-14	-0.21154	0.83247	Hypothalamus	1	0.994747
ENSG00000246174.7	11	78139770	78139771	0.2842	rs585513	3.25	rs10793289	0.20765	-5.82	-0.2115	342	1	top1	0.21	1.9e-09	0.2115	0.83247	Putamen	1	0.994747
ENSG00000160285.14	21	46228823	46228824	0.212	rs2839283	-2.43	rs2298695	0.17692	5.09	0.2115	477	1	top1	0.18	1.7e-06	0.2115	0.83247	Spine	1	0.994747
ENSG00000233760.1	7	26551821	26551822	0.224	rs2693668	2.45	rs6980196	0.117616	4.93	-0.22535	443	21	enet	0.13	4.3e-07	0.21152	0.83249	Cortex	1	0.994747
ENSG00000163873.9	1	37034128	37034129	0.2833	rs12066663	-3.31	rs963295	0.029793	4.13	0.958438	437	437	susie	0.072	0.0004	-0.21151	0.83249	Frontal.Cortex	1	0.994747
ENSG00000159063.12	11	78139659	78139660	0.3348	rs585513	3.25	rs10793289	0.26972	6.34	-0.2115	342	1	top1	0.27	6.6e-11	-0.21154	0.8325	ACC	1	0.994747
ENSG00000188997.7	11	78188810	78188811	0.44	rs585513	3.25	rs10793289	0.306992	5.78	-0.2115	349	1	top1	0.31	1.3e-09	-0.2115	0.8325	Substantia.Nigra	1	0.994747
ENSG00000154162.14	5	22853621	22853622	0.4669	rs11948507	-3.44	rs1261373	0.18248	-5.61	-0.2616	453	453	susie	0.21	6.4e-10	-0.2114	0.8326	Cerebellar.Hemisphere	1	0.994747
ENSG00000114744.8	3	149752498	149752499	0.3543	rs12633863	-2.5	rs1002896	0.116621	5.68	0.211538	477	477	susie	0.18	3.1e-08	0.211354	0.83261	Hippocampus	1	0.994747
ENSG00000084652.15	1	32179685	32179686	0.1803	rs35049993	-3.84	rs4317856	0.0471	-4.55	0.61779	218	218	susie	0.078	7.8e-05	0.211325	0.83263	Cortex	1	0.994747
ENSG00000119636.15	14	74019399	74019400	0.0763	rs17091106	3.34	rs7160897	0.070777	-6.7	0.1541	394	394	susie	0.074	3.6e-11	-0.2113	0.83267	Blood	1	0.994747
ENSG00000152409.8	5	79236188	79236189	0.1734	rs2029905	3.1	rs1717567	0.021756	4.18	1.2302	419	21	enet	0.082	5.6e-05	-0.2113	0.83267	Nucleus.Accumbens	1	0.994747
ENSG00000279344.1	16	53481549	53481550	0.2803	rs1477196	2.6	rs7203132	0.260031	6.86	-0.21127	389	1	top1	0.26	5.4e-13	-0.21127	0.83268	Caudate	1	0.994747
ENSG00000165072.9	9	70043580	70043581	0.1241	rs10511973	-2.34	rs1475820	0.045365	3.96	-0.2113	410	1	top1	0.045	0.0022	-0.2113	0.83268	Cortex	1	0.994747
ENSG00000279344.1	16	53481549	53481550	0.3018	rs1477196	2.6	rs7203132	0.221761	6	-0.21127	389	1	top1	0.22	4.9e-10	-0.21127	0.83268	Putamen	1	0.994747
ENSG00000142621.19	1	15247271	15247272	0.4162	rs10927530	2.12	rs12033237	0.0622	-4.09	-0.2902	548	7	lasso	0.14	6.1e-06	0.21128	0.8327	ACC	1	0.994747
ENSG00000113597.17	5	65624715	65624716	0.3104	rs251618	-3.54	rs17590975	0.00309	-4.1	-0.8253	390	39	enet	0.13	3.1e-07	0.21112	0.83279	Cerebellum	1	0.994747
ENSG00000205426.10	12	52291533	52291534	0.342	rs4762058	-4.24	rs11611330	0.20478	5.34	-0.2111	763	1	top1	0.2	1.4e-07	-0.2111	0.8328	Amygdala	1	0.994747
ENSG00000226995.7	20	5471093	5471094	0.2944	rs805753	2.59	rs6076834	0.07539	5.28	-0.4187	575	22	enet	0.2	3.5e-10	-0.211	0.8329	Caudate	1	0.994747
ENSG00000275426.1	4	149737	149738	0.5219	rs7682616	3.15	rs28716466	0.349204	-8.12	-0.25326	157	157	susie	0.39	4e-21	0.21089	0.83298	Cortex	1	0.994747
ENSG00000197322.3	17	34579368	34579369	0.2749	rs8071398	2.83	rs4795007	0.18361	4.85	-0.903	601	5	lasso	0.22	3.8e-08	0.2103	0.833	Amygdala	1	0.994747
ENSG00000166971.16	16	53504410	53504411	0.0578	rs11640911	-2.72	rs17800727	0.02346	5.12	-0.02569	399	4	lasso	0.041	9.1e-07	-0.21133	0.833	Blood	1	0.994747
ENSG00000161381.13	17	39154393	39154394	0.3842	rs12453682	-3.95	rs4795348	0.365453	14.39	-0.5862	353	353	susie	0.39	3.1e-62	-0.21061	0.833	Blood	1	0.994747
ENSG00000125409.12	17	15341640	15341641	0.448	rs11652535	-3.15	rs230963	0.317511	-5.87	0.0385	474	474	susie	0.33	3.5e-10	-0.2111	0.833	Substantia.Nigra	1	0.994747
ENSG00000115419.12	2	190895151	190895152	0.2752	rs13022931	-2.53	rs883844	0.013321	3.35	-1.463	350	350	susie	0.027	0.016	-0.2108	0.83301	Nucleus.Accumbens	1	0.994747
ENSG00000084774.13	2	27217389	27217390	0.2354	rs3769142	-4.02	rs6731600	0.012807	4.41	-0.2263	311	7	lasso	0.044	0.0025	0.2107	0.83309	Nucleus.Accumbens	1	0.994747
ENSG00000155324.9	5	126360131	126360132	0.3818	rs6897488	-2.74	rs2036846	0.012354	3.66	-0.271	483	483	susie	0.088	0.00013	0.2107	0.8331	Hippocampus	1	0.994747
ENSG00000269044.2	19	16635268	16635269	0.2596	rs10417059	-2.79	rs1559202	0.01403	-3.8	-0.914	366	25	enet	0.073	0.00014	0.21071	0.8331	Nucleus.Accumbens	1	0.994747
ENSG00000225177.5	6	138692571	138692572	0.576	rs7769368	2.81	rs1129180	0.295	5.75	-0.3388	443	443	susie	0.31	1.4e-09	-0.2107	0.8331	Substantia.Nigra	1	0.994747
ENSG00000134548.9	12	21526306	21526307	0.363	rs12829704	-3.97	rs17419676	0.02008	4.15	-1.178	535	22	enet	0.07	0.0025	0.2107	0.83315	Spine	1	0.994747
ENSG00000279656.1	14	23024216	23024217	0.742	rs12896494	-3.02	rs8013143	0.53933	-8.04	-0.25	531	531	susie	0.55	5e-22	0.2106	0.8332	Amygdala	1	0.994747
ENSG00000146648.17	7	55019020	55019021	0.3762	rs671767	2.43	rs6945082	0.089106	-4.23	0.2105	514	1	top1	0.089	8.6e-05	-0.2105	0.83326	Frontal.Cortex	1	0.994747
ENSG00000266904.5	19	19776422	19776423	0.682	rs10282	-2.72	rs12327770	0.130033	5.66	-0.68437	300	300	susie	0.35	3.3e-16	0.2105	0.83328	Cerebellar.Hemisphere	1	0.994747
ENSG00000115604.10	2	102355928	102355929	0.7057	rs4399750	-2.76	rs7568913	0.57357	-9.36	-0.08682	566	16	enet	0.58	2.1e-30	0.21046	0.8333	Putamen	1	0.994747
ENSG00000198860.11	1	184051676	184051677	0.2089	rs3010055	3.43	rs756199	0.159418	5.92	0.2815	503	5	lasso	0.18	6.5e-10	-0.2104	0.83335	Cerebellum	1	0.994747
ENSG00000118579.12	4	17614630	17614631	0.1818	rs2011603	-3.47	rs4334752	0.076481	-4.76	-0.19912	418	418	susie	0.087	3e-05	0.21037	0.83338	Cortex	1	0.994747
ENSG00000261121.1	4	24659855	24659856	0.383	rs13143233	2.91	rs4323086	0.0384	4.17	0.21035	536	1	top1	0.038	0.02	0.21035	0.8334	Spine	1	0.994747
ENSG00000135773.12	1	230747383	230747384	0.722	rs7537652	-3.09	rs17731204	0.234198	7.25	-0.389831	689	13	enet	0.31	2.6e-14	-0.21028	0.83345	Frontal.Cortex	1	0.994747
ENSG00000105443.13	19	48469693	48469694	0.3781	rs11667229	3.67	rs1799273	0.009314	-3.37	1.1051	530	530	susie	0.073	0.00012	0.21014	0.83356	Cortex	1	0.994747
ENSG00000235954.6	22	27919375	27919376	0.388	rs5752619	-3.28	rs16985722	0.15297	5.16	-0.6878	521	521	susie	0.2	1.7e-07	-0.2101	0.8336	Amygdala	1	0.994747
ENSG00000096063.15	6	35921341	35921342	0.178	rs6937124	2.67	rs677937	0.170971	5.85	-0.2101	419	1	top1	0.17	1e-08	-0.2101	0.8336	Caudate	1	0.994747
ENSG00000104313.17	8	71362231	71362232	0.3135	rs9657098	2.94	rs13262350	0.00119	-3.25	-0.226	546	546	susie	0.025	0.027	0.21013	0.8336	Hypothalamus	1	0.994747
ENSG00000096063.15	6	35921341	35921342	0.2281	rs6937124	2.67	rs677937	0.170347	5.73	-0.2101	418	1	top1	0.17	4.7e-09	-0.2101	0.8336	Nucleus.Accumbens	1	0.994747
ENSG00000259407.1	15	85750280	85750281	0.3367	rs7178054	3.24	rs17631906	0.13706	-4.81	0.4627	557	557	susie	0.16	1.6e-05	-0.2101	0.8336	Substantia.Nigra	1	0.994747
ENSG00000124588.19	6	2993930	2993931	0.623	rs9392446	2.7	rs4149360	0.22029	-6.02	0.1094	679	679	susie	0.48	1e-20	0.2099	0.8337	ACC	1	0.994747
ENSG00000260776.5	15	77926845	77926846	0.713	rs11639164	-2.93	rs7175950	0.46112	6.86	-0.0149	431	10	lasso	0.53	9e-18	-0.21	0.8337	Substantia.Nigra	1	0.994747
ENSG00000273164.1	22	19023055	19023056	0.7704	rs10483100	2.74	rs2871006	0.40752	-8.21	0.51459	312	312	susie	0.49	5.8e-25	0.20992	0.83373	Cerebellar.Hemisphere	1	0.994747
ENSG00000166268.10	12	69825303	69825304	0.4387	rs7306420	-3.25	rs710709	0.354712	8.01	-0.2315	546	13	lasso	0.36	3e-19	-0.2098	0.8338	Nucleus.Accumbens	1	0.994747
ENSG00000093167.17	3	37176531	37176532	0.0905	rs9882759	-2.16	rs6780799	0.07035	4.63	0.3087	426	426	susie	0.071	0.00016	0.2099	0.8338	Nucleus.Accumbens	1	0.994747
ENSG00000241163.7	3	72279502	72279503	0.6367	rs902424	-2.54	rs7632787	0.015957	4.19	-0.435	542	48	enet	0.094	0.0005	-0.2098	0.833861	Spine	1	0.994747
ENSG00000119684.15	14	75051531	75051532	0.0279	rs4899567	-2.7	rs175071	0.036467	-4.84	-0.2097	409	1	top1	0.036	3.3e-06	0.2097	0.83388	Blood	1	0.994747
ENSG00000183066.14	22	41998724	41998725	0.184	rs4822136	2.58	rs6002560	0.0568	-4.41	-0.5283	352	12	enet	0.072	0.0004	0.2096	0.83394	Hypothalamus	1	0.994747
ENSG00000272316.1	6	57913910	57913911	0.603	rs2693066	-1.84	rs6918757	0.393258	-8.44	0.415	99	99	susie	0.42	3.6e-22	-0.2096	0.834	Caudate	1	0.994747
ENSG00000204531.17	6	31180730	31180731	0.3811	rs2516412	3.86	rs1265052	0.03191	3.82	-0.29257	172	7	lasso	0.11	3.3e-06	0.2093	0.834	Caudate	1	0.994747
ENSG00000114744.8	3	149752498	149752499	0.2978	rs12633863	-2.5	rs9843784	0.19322	6.3	0.1154	477	477	susie	0.19	2.4e-10	0.20958	0.834	Cortex	1	0.994747
ENSG00000068097.14	17	60078930	60078931	0.3819	rs7209369	-2.37	rs2087840	0.134	5.47	0.314	221	9	lasso	0.23	2e-10	-0.2095	0.834	Hippocampus	1	0.994747
ENSG00000110025.12	11	65027407	65027408	0.3771	rs676114	2.96	rs3850947	0.23408	-6.64	-0.2099	330	1	top1	0.23	3.1e-12	0.2099	0.834	Nucleus.Accumbens	1	0.994747
ENSG00000162365.11	1	47137434	47137435	0.0938	rs12082811	2.15	rs1502908	0.0833	-4.71	0.5913	405	11	lasso	0.092	1.3e-05	-0.20947	0.83408	Cerebellum	1	0.994804
ENSG00000213938.3	2	199659550	199659551	0.5222	rs6742079	3.58	rs6759018	0.11186	-5.47	1.8683	278	13	enet	0.16	2.6e-08	-0.2094	0.83417	Caudate	1	0.994825
ENSG00000238266.1	10	6779597	6779598	0.3019	rs17142378	3.39	rs2439911	-0.000201	4.22	0.2194	764	34	enet	0.043	0.0054	0.2093	0.834203	Hypothalamus	1	0.994825
ENSG00000103966.10	15	41972577	41972578	0.6403	rs12901016	-2.82	rs1197701	0.383397	7.8	0.05765	430	7	lasso	0.41	6.6e-20	0.2093	0.83421	Cerebellar.Hemisphere	1	0.994825
ENSG00000182957.15	13	23979804	23979805	0.2	rs4770526	3.23	rs9580925	0.015128	-5.35	0.5627	736	56	enet	0.12	5.9e-17	-0.2092	0.83426	Blood	1	0.994825
ENSG00000064102.14	12	26938325	26938326	0.4202	rs2230375	3.04	rs1488050	0.102	5.06	-8.05e-05	516	516	susie	0.12	1.2e-05	0.20924	0.83426	Hippocampus	1	0.994825
ENSG00000254531.1	4	101347779	101347780	0.3103	rs2850611	3.13	rs1031033	0.285	-7.49	0.0674	357	357	susie	0.29	1.5e-14	-0.20907	0.8344	Caudate	1	0.994953
ENSG00000273014.1	7	32758881	32758882	0.0937	rs1376303	2.43	rs3213972	0.046142	-4.3	-0.2364	410	410	susie	0.054	0.00074	0.209	0.83448	Cerebellum	1	0.995009
ENSG00000137944.17	1	88988354	88988355	0.428	rs6667970	2.09	rs10801690	0.45804	-6.84	0.20882	357	1	top1	0.46	6.5e-15	-0.20882	0.8346	Substantia.Nigra	1	0.995072
ENSG00000082684.14	3	123028604	123028605	0.2819	rs11717229	2.99	rs11923426	0.03084	4.14	-0.32844	483	483	susie	0.057	0.0018	-0.2087	0.83467	Putamen	1	0.995072
ENSG00000155542.11	5	56909259	56909260	0.55	rs16885555	-2.62	rs185220	0.371	-8.85	-0.25352	494	494	susie	0.41	3.4e-23	0.20869	0.83469	Cerebellum	1	0.995072
ENSG00000225151.10	15	84230135	84230136	0.4193	rs1365198	2.97	rs4842939	0.246413	-5.92	-0.354	199	199	susie	0.33	1.2e-13	-0.2086	0.8347	ACC	1	0.995072
ENSG00000163162.8	2	101308700	101308701	0.2995	rs10934	-3.31	rs1660694	0.129466	-5.54	0.46857	398	9	lasso	0.14	9.5e-07	-0.20867	0.8347	Putamen	1	0.995072
ENSG00000173585.15	3	45886503	45886504	0.047	rs952621	2.6	rs17713054	0.002771	3.97	-0.45918	445	445	susie	0.0092	0.013	-0.20858	0.83478	Blood	1	0.995072
ENSG00000137817.16	15	72272998	72272999	0.1074	rs7175376	-2.06	rs2016661	0.0726	4.5	-0.12897	273	3	lasso	0.079	5.4e-05	0.20849	0.83485	Cerebellum	1	0.995072
ENSG00000253477.5	8	103501675	103501676	0.2454	rs7004923	-2.63	rs16870826	0.09959	4.84	0.526	394	8	lasso	0.16	1.2e-07	0.20846	0.8349	Hypothalamus	1	0.995072
ENSG00000228857.2	2	113843355	113843356	0.2946	rs1118558	2.59	rs11676646	0.26474	-6.03	-0.208	286	4	lasso	0.27	7e-11	0.20839	0.83492	ACC	1	0.995072
ENSG00000189367.14	6	127459390	127459391	0.0715	rs9402006	3.04	rs6569494	0.014256	-4.66	0.06596	336	17	enet	0.025	0.00011	-0.20809	0.835	Blood	1	0.995072
ENSG00000276085.1	17	36196757	36196758	0.4501	rs4251738	-2.61	rs8067765	0.133	-5.72	0.90265	305	22	enet	0.16	2.5e-08	0.208	0.835	Caudate	1	0.995072
ENSG00000115602.16	2	102311501	102311502	0.3263	rs4399750	-2.76	rs12712141	0.3019	-7.71	0.88235	570	570	susie	0.31	8.3e-17	0.20803	0.835	Cerebellum	1	0.995072
ENSG00000104490.17	8	102124906	102124907	0.1982	rs3735722	3.01	rs7010848	0.066126	4.27	0.5874	484	484	susie	0.076	0.00028	0.2083	0.835	Frontal.Cortex	1	0.995072
ENSG00000204316.12	17	75905412	75905413	0.1848	rs7213511	2.95	rs12602755	0.052628	-4.36	-0.2087	389	1	top1	0.053	0.0011	0.2087	0.835	Nucleus.Accumbens	1	0.995072
ENSG00000139998.14	14	64972775	64972776	0.1597	rs1012376	-2.72	rs4902355	0.0299	3.87	-0.9434	479	479	susie	0.071	0.00017	-0.208271	0.83502	Nucleus.Accumbens	1	0.995072
ENSG00000279656.1	14	23024216	23024217	0.793	rs12896494	-3.01	rs8013143	0.60335	-9.75	-0.25	532	532	susie	0.61	6.7e-34	0.20813	0.8351	Cerebellar.Hemisphere	1	0.995128
ENSG00000165934.12	14	92121936	92121937	0.412	rs741198	-3.44	rs7149665	0.048435	-5.01	0.329	526	33	enet	0.12	6.5e-06	-0.2081	0.83517	Hypothalamus	1	0.995173
ENSG00000232533.1	7	143380494	143380495	0.0853	rs1014070	4.11	rs13232480	-0.001794	-3.52	0.40076	282	24	enet	0.014	0.0026	-0.207992	0.83523	Blood	1	0.995206
ENSG00000270055.1	15	30487962	30487963	0.542	rs12904948	3.08	rs7166258	0.33096	8.13	-0.08685	131	131	susie	0.34	7.7e-19	0.20783	0.83536	Cerebellum	1	0.995322
ENSG00000047662.4	4	17781511	17781512	0.1294	rs2011603	-3.47	rs11947857	0.0726	-4.34	0.01887	382	382	susie	0.084	6.5e-05	0.20761	0.83553	Caudate	1	0.99533
ENSG00000260613.1	22	49837785	49837786	0.191	rs134447	-3.47	rs138223	-0.00237	-3.62	0.2456	510	510	susie	0.02	0.03	0.2076	0.83553	Cortex	1	0.99533
ENSG00000168036.16	3	41194836	41194837	0.1341	rs450615	2.81	rs3864004	0.099	4.34	-0.2075	378	1	top1	0.099	3.8e-05	-0.2075	0.83558	Hypothalamus	1	0.99533
ENSG00000151917.17	6	56955125	56955126	0.39	rs1618210	2.35	rs9296855	0.423459	-7.4	-0.0656	280	280	susie	0.43	2.6e-16	0.20747	0.8356	Amygdala	1	0.99533
ENSG00000112167.9	6	39115188	39115189	0.3007	rs4714211	2.61	rs7696	0.134558	-4.78	0.2075	625	1	top1	0.13	1.4e-06	-0.2075	0.8356	Frontal.Cortex	1	0.99533
ENSG00000117139.16	1	202809469	202809470	0.2098	rs10920447	-2.85	rs12139944	-0.006237	3.07	-1.34483	447	447	susie	0.01	0.11	-0.2075	0.83562	Frontal.Cortex	1	0.99533
ENSG00000146085.7	6	49463190	49463191	0.357	rs2275597	2.55	rs7761928	0.046911	4.53	0.237	347	36	enet	0.12	2.1e-06	-0.2074	0.8357	Caudate	1	0.99533
ENSG00000271780.1	14	101948346	101948347	0.355	rs11850202	3.6	rs2448241	0.261788	7.04	0.26087	335	335	susie	0.26	5.4e-14	0.2074	0.8357	Cortex	1	0.99533
ENSG00000223812.5	3	191557323	191557324	0.1849	rs10433495	-3.73	rs6444566	0.058406	-4.46	-0.69185	478	15	enet	0.11	1.5e-05	-0.20742	0.8357	Frontal.Cortex	1	0.99533
ENSG00000235381.1	6	155256458	155256459	0.4311	rs9479989	3.16	rs3011895	0.326988	7.93	-0.2642	506	506	susie	0.33	9.1e-18	-0.2074	0.8357	Nucleus.Accumbens	1	0.99533
ENSG00000068976.13	11	64760296	64760297	0.1455	rs239261	2.83	rs569602	-0.00601	-3.38	0.5728	342	342	susie	0.0066	0.16	-0.2073	0.83574	Putamen	1	0.99533
ENSG00000259479.6	15	44881604	44881605	0.3928	rs1706829	-2.27	rs16975231	0.203685	10.68	0	301	34	enet	0.23	2.2e-34	-0.20732	0.835757	Blood	1	0.99533
ENSG00000253771.5	13	24968486	24968487	0.4338	rs9511639	2.6	rs9507439	0.14467	6.01	0.2326	514	514	susie	0.34	1.2e-15	0.2072	0.83585	Hypothalamus	1	0.99536
ENSG00000260136.5	16	23452757	23452758	0.2553	rs250563	3.46	rs3760109	0.121091	4.56	0.55147	439	6	lasso	0.16	7.5e-07	0.20716	0.83589	ACC	1	0.99536
ENSG00000273018.5	17	18534061	18534062	0.4108	rs2472692	3.23	rs584300	0.199535	10.61	0.7967	280	44	enet	0.3	7.9e-46	0.20709	0.836	Blood	1	0.99536
ENSG00000181264.8	11	120325128	120325129	0.1119	rs11217623	2.7	rs7115714	0.076163	4.59	0.2075	550	1	top1	0.076	9.2e-05	0.2075	0.836	Cortex	1	0.99536
ENSG00000273308.1	3	197645668	197645669	0.2935	rs4508802	-2.94	rs7614173	-0.00332	-3.46	1.3141	358	39	enet	0.048	0.0016	0.20702	0.836	Cortex	1	0.99536
ENSG00000159210.9	17	48945116	48945117	0.1899	rs2740752	-2.34	rs2270576	0.099007	-4.71	1.0526	397	397	susie	0.12	0.00011	-0.2067	0.836	Spine	1	0.99536
ENSG00000105968.18	7	44848082	44848083	0.0642	rs10271311	2.3	rs799452	0.027912	5.63	-0.6116	429	429	susie	0.032	1.1e-05	-0.206997	0.83601	Blood	1	0.99536
ENSG00000064115.10	12	27014433	27014434	0.2962	rs2230375	3.04	rs841628	0.061125	-4.78	0.28504	525	525	susie	0.085	0.00013	-0.2068	0.836197	Cerebellar.Hemisphere	1	0.995481
ENSG00000138600.9	15	50765807	50765808	0.1777	rs17598264	-3.58	rs12912192	0.0174	-4.1	1.5395	400	19	enet	0.093	6.1e-05	0.20675	0.83621	Frontal.Cortex	1	0.995481
ENSG00000100276.9	22	29319678	29319679	0.3912	rs16988025	3.03	rs174772	0.214477	-6.4	0.2067	415	1	top1	0.21	1.3e-11	-0.2067	0.83624	Cerebellum	1	0.995481
ENSG00000198131.13	19	58228593	58228594	0.2759	rs2288274	-2.54	rs260468	0.070183	4.69	-0.06037	365	26	enet	0.078	0.00028	-0.2066	0.83629	Putamen	1	0.995481
ENSG00000269138.1	19	22463921	22463922	0.1553	rs6511388	-2.06	rs8108807	0.00899	-3.46	0.1785	311	311	susie	0.011	0.1	0.20663	0.836301	Hypothalamus	1	0.995481
ENSG00000280206.1	16	15701236	15701237	0.2539	rs215063	2.42	rs7192974	-0.00231	3.47	0.06595	453	453	susie	0.031	0.017	-0.20661	0.83631	Putamen	1	0.995481
ENSG00000074706.13	6	154356791	154356792	0.1882	rs12111338	3.15	rs610231	0.045609	4.23	-0.1288	492	2	lasso	0.063	0.00087	-0.2065	0.8364	Frontal.Cortex	1	0.995481
ENSG00000139946.9	14	56117990	56117991	0.1442	rs1152474	-3.56	rs242423	0.01496	3.77	0.9041	676	26	enet	0.047	0.0017	-0.2065	0.83642	Cerebellum	1	0.995481
ENSG00000253404.1	5	138753308	138753309	0.3216	rs154076	2.3	rs13171173	0.381287	6.83	0.2064	302	1	top1	0.38	4.5e-14	0.2064	0.8365	Amygdala	1	0.995481
ENSG00000134809.8	11	57530802	57530803	0.527	rs1783983	3.12	rs2649662	0.337223	6	-0.4729	378	11	lasso	0.35	5.5e-11	-0.2064	0.8365	Substantia.Nigra	1	0.995481
ENSG00000131944.9	19	32972208	32972209	0.3305	rs6510271	-2.85	rs751731	0.07	4.57	-0.30877	443	2	lasso	0.11	1e-05	0.20636	0.836507	Hypothalamus	1	0.995481
ENSG00000260572.1	3	160755141	160755142	0.1901	rs11720689	2.03	rs1159747	0.031509	3.44	0.2063	336	1	top1	0.032	0.032	0.2063	0.836518	Spine	1	0.995481
ENSG00000213938.3	2	199659550	199659551	0.355	rs6742079	3.58	rs10184573	0.029839	3.69	0.43396	279	20	enet	0.14	1.1e-06	0.2063	0.83655	Hippocampus	1	0.995481
ENSG00000278129.1	19	58278950	58278951	0.4031	rs2288274	-2.54	rs260503	0.193417	6.12	0.2063	348	1	top1	0.19	2.8e-10	0.20627	0.83658	Cortex	1	0.995481
ENSG00000278129.1	19	58278950	58278951	0.4755	rs2288274	-2.54	rs260503	0.235732	6.67	0.2063	348	1	top1	0.24	2.6e-12	0.20627	0.8366	Nucleus.Accumbens	1	0.995481
ENSG00000153391.15	18	35497990	35497991	0.5106	rs592474	3.28	rs355326	0.29535	7.56	-0.1574	368	368	susie	0.39	1.1e-21	-0.2061	0.83673	Cerebellum	1	0.995549
ENSG00000095383.19	9	98255720	98255721	0.343	rs4743194	-3.81	rs7036186	0.298088	5.57	0.206	601	1	top1	0.3	2.5e-09	0.206	0.83681	Substantia.Nigra	1	0.995549
ENSG00000107736.19	10	71396933	71396934	0.2721	rs10823779	2.8	rs10999896	-0.00542	-3.87	-0.0978	691	46	enet	0.037	0.0054	0.20596	0.836818	Cortex	1	0.995549
ENSG00000111364.15	12	123602098	123602099	0.3792	rs2137558	-3.73	rs786439	0.317391	-7.69	-0.1319	375	375	susie	0.33	8.1e-18	-0.2059	0.83689	Cortex	1	0.995549
ENSG00000155592.15	16	25257930	25257931	0.0359	rs11865493	3.42	rs6497855	0.004474	3.76	0.16241	432	432	susie	0.015	0.0025	-0.20585	0.837	Blood	1	0.995549
ENSG00000112299.7	6	132714048	132714049	0.4678	rs1002799	2.94	rs4897612	0.367943	14.38	-0.65135	516	35	enet	0.52	7.4e-90	0.20511	0.837	Blood	1	0.995549
ENSG00000229980.4	17	50866678	50866679	0.5376	rs4310915	2.71	rs7221352	0.140699	-6.19	-0.84078	398	11	lasso	0.24	8.5e-13	-0.20526	0.837	Cerebellum	1	0.995549
ENSG00000254081.1	8	65562779	65562780	0.5888	rs16931735	-2.55	rs11992528	0.228296	-7.69	0.6595	364	364	susie	0.41	1.8e-22	0.206	0.837	Cortex	1	0.995549
ENSG00000228793.1	6	3624746	3624747	0.4834	rs4959838	-2.56	rs226953	0.07011	-5.28	0.0877	609	23	enet	0.22	2.7e-11	0.2057	0.837	Nucleus.Accumbens	1	0.995549
ENSG00000100596.6	14	77616772	77616773	0.167	rs8014837	-4.08	rs11629330	0.041783	-6.23	-0.7255	612	30	enet	0.068	2.2e-10	0.2057	0.83704	Blood	1	0.995549
ENSG00000172493.20	4	86935001	86935002	0.4535	rs11097148	2.46	rs727143	0.297	-7.79	0.35938	321	30	enet	0.32	8.3e-18	-0.205675	0.83704	Cerebellum	1	0.995549
ENSG00000139734.17	13	60163986	60163987	0.1024	rs10507640	-2.78	rs7982061	0.110095	4.89	-0.1746	378	378	susie	0.11	4.4e-06	-0.2056	0.8371	Caudate	1	0.995549
ENSG00000072858.10	3	113532295	113532296	0.7054	rs10934215	-3.92	rs3773688	0.372725	7.73	0.12308	435	17	lasso	0.4	5.6e-19	-0.20566	0.8371	Frontal.Cortex	1	0.995549
ENSG00000250312.6	4	124479	124480	0.5735	rs7682616	3.15	rs7699689	0.481	9.24	-0.1988	149	149	susie	0.52	3.3e-29	-0.20558	0.83712	Caudate	1	0.995549
ENSG00000132740.8	11	68903841	68903842	0.2601	rs3019598	2.24	rs604524	0.09234	5.37	-0.5357	429	25	enet	0.19	9.6e-09	-0.2055	0.8372	Frontal.Cortex	1	0.995549
ENSG00000272758.5	3	122416206	122416207	0.1983	rs1801725	-2.39	rs9879508	0.088741	-4.14	0.20548	460	1	top1	0.089	8.9e-05	-0.20548	0.8372	Frontal.Cortex	1	0.995549
ENSG00000272645.3	1	223992593	223992594	0.5562	rs6693884	-2.16	rs7516230	0.26364	-7.13	0.2055	301	1	top1	0.26	2.9e-14	-0.20546	0.83721	Cerebellum	1	0.995549
ENSG00000225151.10	15	84230135	84230136	0.344	rs1365198	2.97	rs4842939	0.01423	-3.54	-0.3541	199	26	enet	0.16	3e-05	0.2053	0.8373	Substantia.Nigra	1	0.995579
ENSG00000148408.12	9	137877788	137877789	0.5502	rs4962237	2.6	rs3750508	0.325772	7.49	0.1162	258	11	lasso	0.38	4.4e-18	-0.2053	0.83735	Cerebellar.Hemisphere	1	0.995579
ENSG00000099330.8	19	17226203	17226204	0.3417	rs10417059	-2.79	rs8107108	0.139746	8.96	-0.08654	412	412	susie	0.24	4.7e-35	0.20525	0.83738	Blood	1	0.995579
ENSG00000213057.5	1	178542751	178542752	0.3726	rs16853302	2.87	rs10913567	0.257516	-7.14	-0.09434	339	339	susie	0.28	6.6e-13	0.20524	0.83738	Cerebellar.Hemisphere	1	0.995579
ENSG00000231890.7	2	135985175	135985176	0.1507	rs12691874	-2.5	rs309170	0.095736	-4.34	-0.55162	304	304	susie	0.1	3.7e-05	0.20526	0.8374	Putamen	1	0.995579
ENSG00000112796.9	6	46170970	46170971	0.4989	rs946226	2.72	rs9472709	0.39559	8.7	0.1346	511	511	susie	0.42	2.8e-23	-0.2052	0.83743	Cortex	1	0.995579
ENSG00000156253.6	21	29019377	29019378	0.454	rs2243503	-2.92	rs2832153	0.42484	8	-0.401	418	418	susie	0.46	1.8e-19	-0.205	0.8375	ACC	1	0.995623
ENSG00000112031.15	6	153002684	153002685	0.4	rs270316	-2.77	rs6921137	0.25305	5.81	-0.1167	540	540	susie	0.26	2.5e-09	-0.20481	0.8377	Amygdala	1	0.995727
ENSG00000151893.14	10	118755248	118755249	0.283	rs17585138	-2.71	rs12573699	0.04041	-4.14	0.2312	509	13	enet	0.074	0.0008	-0.2048	0.837709	ACC	1	0.995727
ENSG00000235475.1	7	67335975	67335976	0.0536	rs11766137	-3.04	rs11770111	0.007749	4.33	-1.05	367	25	enet	0.012	0.006	-0.204728	0.83778	Blood	1	0.995727
ENSG00000047188.15	5	113513682	113513683	0.2893	rs10519340	-2.97	rs4639215	0.202254	-6.38	0.03846	562	562	susie	0.22	1e-11	-0.20464	0.83785	Cortex	1	0.995727
ENSG00000153363.12	1	211382802	211382803	0.443	rs4245744	3.63	rs4951720	0.0564	-4.34	-0.60213	428	74	enet	0.11	2e-05	0.20459	0.8379	Hippocampus	1	0.995727
ENSG00000233098.8	17	20868432	20868433	0.2108	rs6650607	2.31	rs4985929	0.17	-5.73	0.20488	194	1	top1	0.17	1.1e-08	-0.2049	0.838	Caudate	1	0.995727
ENSG00000226377.1	17	32876758	32876759	0.2012	rs2346689	2.91	rs2466838	0.052	-4.26	-2.01887	481	481	susie	0.064	0.00049	0.2047	0.838	Caudate	1	0.995727
ENSG00000231421.7	17	30576462	30576463	0.5077	rs4795571	-3.53	rs216462	0.449	8.34	0.2048	294	1	top1	0.45	4.3e-21	0.20482	0.838	Hippocampus	1	0.995727
ENSG00000092931.11	17	76736548	76736549	0.4208	rs3848392	3.2	rs685441	0.0186	-3.76	0.423	521	521	susie	0.038	0.0094	0.20391	0.838	Hippocampus	1	0.995727
ENSG00000111802.13	6	24667032	24667033	0.2931	rs9358796	3.24	rs1047782	0.16892	5.72	0.2045	612	1	top1	0.17	5.4e-09	0.2045	0.838	Nucleus.Accumbens	1	0.995727
ENSG00000126464.13	19	49591642	49591643	0.215	rs4802565	-2.38	rs7251877	0.01947	3.8	0.20444	362	1	top1	0.019	0.058	0.2044	0.83801	ACC	1	0.995727
ENSG00000126464.13	19	49591642	49591643	0.561	rs4802565	-2.38	rs7251877	0.367641	7.65	0.20444	362	1	top1	0.37	2.4e-17	0.20444	0.83801	Cerebellar.Hemisphere	1	0.995727
ENSG00000126464.13	19	49591642	49591643	0.3103	rs4802565	-2.38	rs7251877	0.114178	4.56	0.20444	361	1	top1	0.11	1.2e-05	0.2044	0.83801	Putamen	1	0.995727
ENSG00000160199.14	21	42974509	42974510	0.1562	rs2839581	-3.63	rs2839627	0.0852	-7.09	-0.2043	423	1	top1	0.085	1.2e-12	0.20426	0.838149	Blood	1	0.995833
ENSG00000105185.11	19	32581067	32581068	0.3244	rs8105931	3.34	rs12150976	0.0479	5.41	0.16446	397	42	enet	0.15	4.9e-07	0.20419	0.8382	Frontal.Cortex	1	0.995833
ENSG00000140319.10	15	40039187	40039188	0.1811	rs10163076	-2.16	rs2291621	0.08678	4.49	-0.20408	449	1	top1	0.087	2.4e-05	-0.20408	0.83829	Cerebellum	1	0.995833
ENSG00000122965.10	12	113966370	113966371	0.5523	rs16943545	-2.7	rs11066776	0.126706	-6.19	-0.974	644	32	enet	0.3	4.3e-16	0.2041	0.83831	Cortex	1	0.995833
ENSG00000114200.9	3	165837471	165837472	0.3064	rs6762068	-2.44	rs4563443	0.0083	3.93	0.33333	338	17	enet	0.054	0.002	-0.20397	0.838377	Cerebellar.Hemisphere	1	0.995833
ENSG00000172538.6	10	49134007	49134008	0.3105	rs7922663	-3.08	rs4838470	0.028868	-4.23	-0.6479	619	23	enet	0.061	0.0046	0.2039	0.83846	Spine	1	0.995833
ENSG00000168661.14	19	34926902	34926903	0.2896	rs2451994	3.4	rs10422961	0.187539	-6.27	-0.077	462	462	susie	0.2	1.9e-10	0.20375	0.8385	Nucleus.Accumbens	1	0.995833
ENSG00000132740.8	11	68903841	68903842	0.3579	rs3019598	2.24	rs619727	0.27465	7.55	-0.5714	430	6	lasso	0.31	1.2e-15	-0.20373	0.83857	Caudate	1	0.995833
ENSG00000214765.8	7	45768984	45768985	0.1314	rs1874479	-3.18	rs2960287	0.0626	-4.64	-0.4067	400	400	susie	0.13	1.3e-05	0.2037	0.83859	ACC	1	0.995833
ENSG00000258591.2	14	39108341	39108342	0.222	rs11844337	-1.99	rs12887714	0.0079	3.38	-0.2037	357	1	top1	0.0079	0.18	-0.204	0.8386	Substantia.Nigra	1	0.995833
ENSG00000170915.8	6	52361420	52361421	0.5507	rs17665112	-3.06	rs17650296	0.1222	5.75	0.0401	531	74	enet	0.24	2.1e-12	0.2036	0.83866	Cortex	1	0.995833
ENSG00000266916.5	19	37506980	37506981	0.187	rs8102196	2.39	rs8105305	0.057086	4.19	0.11355	275	29	enet	0.11	9.2e-06	-0.20351	0.83874	Cerebellar.Hemisphere	1	0.995833
ENSG00000102738.7	13	40771172	40771173	0.347	rs2721047	-3.24	rs7334971	0.06725	-4.35	1.1111	391	6	enet	0.077	0.00025	-0.203497	0.83875	Frontal.Cortex	1	0.995833
ENSG00000085365.17	5	78360582	78360583	0.1408	rs340087	2.68	rs6453391	0.031988	3.88	0.3936	437	437	susie	0.063	0.00051	0.2034	0.83879	Caudate	1	0.995833
ENSG00000105193.8	19	39435947	39435948	0.1648	rs10401972	-2.67	rs11881477	0.054757	4.16	-0.20341	441	1	top1	0.055	0.00072	-0.2034	0.83881	Cerebellum	1	0.995833
ENSG00000120656.11	1	28643084	28643085	0.149	rs553253	2.2	rs488113	0.003022	-3.36	0.51563	277	277	susie	0.0096	0.099	0.20338	0.838842	Nucleus.Accumbens	1	0.995833
ENSG00000102898.11	16	67846731	67846732	0.3066	rs12598	2.69	rs7187476	-0.005606	-3.2	-1.90141	234	10	lasso	5.4e-05	0.32	0.20321	0.83897	Caudate	1	0.995833
ENSG00000115604.10	2	102355928	102355929	0.4587	rs4399750	-2.76	rs7568913	0.35298	-6.61	-0.0829	564	564	susie	0.36	3.2e-13	0.2036	0.839	Amygdala	1	0.995833
ENSG00000136048.13	12	101877350	101877351	0.2519	rs7979925	-2.9	rs7974987	-0.005739	-3.82	-0.21244	437	6	lasso	0.037	0.0063	-0.2032	0.839	Caudate	1	0.995833
ENSG00000153885.14	19	33795932	33795933	0.584	rs7254953	2.76	rs4239577	0.224791	-6.39	0.44444	440	22	enet	0.26	6.6e-12	0.20314	0.83903	Cerebellar.Hemisphere	1	0.995833
ENSG00000106610.14	7	67305986	67305987	0.6738	rs11766137	-3.04	rs13230948	0.488356	-8.78	0.2874	363	7	lasso	0.55	7e-29	-0.2031	0.83905	Frontal.Cortex	1	0.995833
ENSG00000127419.16	4	932386	932387	0.2493	rs9994908	2.96	rs3775127	0.124703	-5.07	0.2568	417	4	lasso	0.13	5.1e-07	-0.20306	0.83909	Cortex	1	0.995833
ENSG00000254419.1	20	58710794	58710795	0.2695	rs3787158	4.36	rs218475	0.0028	-4.1	-0.67452	555	25	enet	0.047	0.0016	-0.2031	0.8391	Cerebellum	1	0.995833
ENSG00000160200.17	21	43076942	43076943	0.585	rs2839581	-3.75	rs234728	0.431706	-8.42	0.1321	371	371	susie	0.46	6.1e-23	-0.203	0.8391	Frontal.Cortex	1	0.995833
ENSG00000090924.14	19	39412584	39412585	0.251	rs11669124	-2.46	rs30461	-0.00513	-3.49	-0.2619	440	8	lasso	0.045	0.0051	0.20296	0.83916	Hippocampus	1	0.995833
ENSG00000175611.11	9	95875699	95875700	0.4734	rs10512249	-3.43	rs589458	0.359331	8.21	0.0223	522	522	susie	0.37	2.8e-19	-0.20295	0.83917	Caudate	1	0.995833
ENSG00000272221.1	6	31395494	31395495	0.436	rs2516412	3.91	rs2263316	0.021026	4.18	0.3186	238	28	enet	0.1	4.8e-05	-0.20292	0.8392	Hippocampus	1	0.995833
ENSG00000236493.2	10	92669742	92669743	0.1798	rs2182647	-3.37	rs10882101	0.128942	9.11	0.485	392	20	enet	0.16	1.7e-22	0.20285	0.839254	Blood	1	0.995833
ENSG00000283108.1	19	9407054	9407055	0.1194	rs875338	4.16	rs7253373	0.025852	3.54	-0.2028	399	1	top1	0.026	0.017	-0.20282	0.83928	Cortex	1	0.995833
ENSG00000002016.17	12	990052	990053	0.4303	rs10744707	3.16	rs10849605	0.145221	-6.35	0.732	405	19	enet	0.25	9.8e-14	0.20279	0.839298	Cerebellum	1	0.995833
ENSG00000260314.2	10	17809343	17809344	0.0619	rs17140625	-3.7	rs12570539	-0.000235	3.31	-1.00775	536	30	enet	0.0083	0.018	0.20278	0.839304	Blood	1	0.995833
ENSG00000128274.15	22	42721297	42721298	0.226	rs2092210	-3.94	rs5758965	0.02134	-4.39	1.2486	470	470	susie	0.061	0.0011	0.2027	0.83933	Hypothalamus	1	0.995833
ENSG00000136104.19	13	50909677	50909678	0.667	rs9535628	3.4	rs9535526	0.37375	-7.67	-0.1221	530	22	enet	0.39	1.3e-17	0.2027	0.8394	Hippocampus	1	0.995833
ENSG00000178950.16	4	932372	932373	0.152	rs9994908	2.96	rs6832751	0.00829	-4.04	-0.04502	416	4	lasso	0.034	0.014	0.20263	0.83942	Hippocampus	1	0.995833
ENSG00000126457.21	19	49675785	49675786	0.3939	rs9676781	-2.28	rs12976076	0.04788	5.11	0.1119	322	4	lasso	0.13	7.2e-07	0.20254	0.8395	Caudate	1	0.995833
ENSG00000244119.1	3	101712471	101712472	0.4113	rs10936956	3.05	rs7629753	0.464	8.57	-0.1886	330	330	susie	0.5	6.4e-25	-0.2025	0.83952	Hypothalamus	1	0.995833
ENSG00000235527.6	1	113929190	113929191	0.1761	rs2636008	3.31	rs17032011	0.16831	5.24	-0.20242	472	1	top1	0.17	5.7e-08	-0.20242	0.83959	Cerebellar.Hemisphere	1	0.995833
ENSG00000101161.7	20	63981134	63981135	0.1519	rs2012987	-2.79	rs7264220	0.00351	-4.7	-0.954128	371	8	enet	0.025	0.0001	-0.20244	0.8396	Blood	1	0.995833
ENSG00000111237.18	12	110501558	110501559	0.1397	rs2188378	-3.38	rs4766500	0.136493	4.83	-0.2024	238	1	top1	0.14	1.6e-06	-0.20244	0.8396	Putamen	1	0.995833
ENSG00000273008.1	10	43138333	43138334	0.0476	rs2185792	-2.17	rs7093409	0.029085	5.27	0.20218	390	1	top1	0.029	3e-05	0.20218	0.839775	Blood	1	0.995833
ENSG00000258308.5	12	101962389	101962390	0.3232	rs7979925	-2.78	rs2108694	-0.006387	3.08	-0.4596	449	31	enet	0.075	0.00031	-0.2022	0.839787	Cerebellar.Hemisphere	1	0.995833
ENSG00000164823.9	8	89901858	89901859	0.2518	rs431623	3.94	rs390536	0.21931	-5.75	0.0866	361	361	susie	0.23	1.9e-08	0.2021	0.8398	Amygdala	1	0.995833
ENSG00000197969.11	9	77177352	77177353	0.085	rs12003722	-2.95	rs11145343	0.032035	-5.76	-0.26506	526	526	susie	0.06	2.6e-09	0.2021	0.8398	Blood	1	0.995833
ENSG00000140374.15	15	76311471	76311472	0.271	rs2959862	-3	rs4261493	0.09578	4.65	0.4815	277	48	enet	0.14	1.8e-05	0.202	0.8399	Spine	1	0.995833
ENSG00000180626.9	17	5191882	5191883	0.2506	rs8182354	-2.81	rs2439945	0.00639	3.85	0.344	451	14	lasso	0.065	0.0029	0.2018	0.84	Amygdala	1	0.995833
ENSG00000095917.13	16	1256058	1256059	0.445	rs2294604	-2.38	rs3760122	0.11879	-5.67	0.28864	439	28	enet	0.23	7.1e-12	0.20184	0.84004	Nucleus.Accumbens	1	0.995833
ENSG00000184983.9	22	42090929	42090930	0.468	rs4822136	2.58	rs4822100	0.26359	6.62	-0.4167	346	346	susie	0.26	3.8e-12	-0.2018	0.84006	Hypothalamus	1	0.995833
ENSG00000163918.10	3	186807057	186807058	0.5253	rs7627128	3.37	rs1354091	0.376793	-8.49	0.2879	570	19	enet	0.4	1.9e-22	-0.2017	0.84012	Cerebellum	1	0.995833
ENSG00000127947.15	7	77537274	77537275	0.1361	rs6970749	-2.92	rs6960252	0.033767	5.67	0.48447	372	6	lasso	0.054	1.6e-08	-0.201669	0.84018	Blood	1	0.995833
ENSG00000178997.11	15	41230742	41230743	0.143	rs8037574	-2.59	rs1200348	0.096015	4.48	0.2017	271	1	top1	0.096	1.2e-05	0.20166	0.84018	Cortex	1	0.995833
ENSG00000224043.7	2	134877642	134877643	0.118	rs532290	2.21	rs6430547	0.047349	3.94	0.2017	378	1	top1	0.047	0.0019	0.2017	0.84018	Nucleus.Accumbens	1	0.995833
ENSG00000141429.13	18	35581116	35581117	0.1663	rs1789532	-2.65	rs9957318	0.03747	-4.18	0.2016	347	1	top1	0.037	0.0045	-0.2016	0.84021	Cerebellum	1	0.995833
ENSG00000163162.8	2	101308700	101308701	0.398	rs10934	-3.31	rs17190412	0.133	-5.54	-0.4898	398	3	lasso	0.2	3.7e-09	0.20148	0.8403	Frontal.Cortex	1	0.995833
ENSG00000237669.1	6	30007115	30007116	0.166	rs3129054	-1.79	rs375984	0.102419	4.99	-0.08497	40	40	susie	0.11	1.9e-06	-0.2014	0.84036	Nucleus.Accumbens	1	0.995833
ENSG00000016402.13	6	137045179	137045180	0.321	rs2153893	3	rs9376243	0.215592	-6.17	-0.0531	463	463	susie	0.22	7.9e-11	0.2014	0.8404	Caudate	1	0.995833
ENSG00000170242.17	11	11841422	11841423	0.343	rs2016371	3.29	rs7480906	0.050248	4.41	-0.2046	829	829	susie	0.056	0.0017	-0.201365	0.840413	Cerebellar.Hemisphere	1	0.995833
ENSG00000254042.1	5	168706566	168706567	0.2935	rs4868016	3.42	rs4867894	0.13693	4.87	0.0156	643	643	susie	0.14	8.9e-07	-0.2013	0.84046	Cerebellar.Hemisphere	1	0.995833
ENSG00000183346.6	10	61662960	61662961	0.5402	rs10994944	3.05	rs2068755	0.30214	8.27	0.2673	423	423	susie	0.38	1.4e-20	0.2013	0.840485	Nucleus.Accumbens	1	0.995833
ENSG00000166436.15	11	8671865	8671866	0.31	rs7112171	2.79	rs4929923	0.017406	-4.24	0.1321	487	487	susie	0.034	0.038	-0.2012	0.8405	Substantia.Nigra	1	0.995833
ENSG00000257285.5	14	22929608	22929609	0.475	rs4270088	-3	rs1043209	0.25301	-6.21	-0.3631	572	572	susie	0.26	1.5e-10	0.20114	0.8406	ACC	1	0.995833
ENSG00000177646.18	3	128879595	128879596	0.3741	rs4521245	-3.11	rs3755593	0.11637	4.98	-0.5814	347	16	lasso	0.2	2.2e-07	-0.20108	0.8406	Amygdala	1	0.995833
ENSG00000168405.15	6	25166554	25166555	0.363	rs9358796	3.24	rs9295646	0.11677	5.31	0.27529	608	42	enet	0.15	3.8e-07	0.201	0.84066	Cerebellar.Hemisphere	1	0.995833
ENSG00000273164.1	22	19023055	19023056	0.743	rs10483100	2.74	rs2871006	0.43246	-7.2	0.5146	308	308	susie	0.44	1.6e-16	-0.201	0.8407	Amygdala	1	0.995833
ENSG00000124201.14	20	49278176	49278177	0.1299	rs6095323	-2.87	rs237730	0.0843	-6.95	0.201009	425	1	top1	0.084	1.6e-12	-0.20101	0.8407	Blood	1	0.995833
ENSG00000168036.16	3	41194836	41194837	0.1225	rs450615	2.81	rs4973925	0.068705	4.63	-0.113208	377	377	susie	0.11	2.9e-05	-0.200931	0.84075	Hippocampus	1	0.995833
ENSG00000182010.10	10	62268706	62268707	0.1433	rs10994944	3.05	rs7092005	0.079045	7.63	-0.02017	452	30	enet	0.097	3.6e-14	-0.20089	0.840783	Blood	1	0.995833
ENSG00000163697.16	4	41216713	41216714	0.4758	rs17628171	3.11	rs17528008	0.2	6.32	0.09162	466	8	lasso	0.26	4.1e-14	0.200818	0.84084	Cerebellum	1	0.995833
ENSG00000148408.12	9	137877788	137877789	0.1943	rs4962237	2.6	rs3750508	0.01611	4.18	0.1162	258	11	lasso	0.018	0.041	-0.2008	0.84085	Nucleus.Accumbens	1	0.995833
ENSG00000183172.8	22	42079690	42079691	0.5345	rs4822136	2.58	rs13057094	0.577262	-10.52	-0.3056	339	339	susie	0.65	6.5e-45	0.2008	0.84087	Cerebellum	1	0.995833
ENSG00000254691.1	11	77850603	77850604	0.2196	rs585513	3.25	rs7942125	0.03681	-4.4	0.0347	350	11	lasso	0.1	5.2e-06	-0.20076	0.840883	Cerebellum	1	0.995833
ENSG00000132840.9	5	79069716	79069717	0.1383	rs2029905	2.76	rs617219	0.006222	3.67	1.2593	410	410	susie	0.018	0.077	0.2007	0.8409	Amygdala	1	0.995833
ENSG00000249664.1	5	83013108	83013109	0.3485	rs10050614	2.72	rs255561	0.22797	6.62	-0.4069	398	17	enet	0.29	1.6e-13	-0.2007	0.84094	Cerebellar.Hemisphere	1	0.995833
ENSG00000231441.1	6	56844001	56844002	0.407	rs1618210	2.35	rs4415160	1.99e-05	3.36	0.25	336	57	enet	0.017	0.088	0.2007	0.84094	Spine	1	0.995833
ENSG00000050327.14	7	144355287	144355288	0.4554	rs6977069	2.46	rs720475	0.205	6.51	0.3602	338	338	susie	0.22	7.9e-11	0.2006	0.841	Caudate	1	0.995833
ENSG00000100461.17	14	22917801	22917802	0.265	rs4270088	-3	rs2145542	0.05397	-4.51	-0.1605	570	3	lasso	0.088	0.00013	-0.2006	0.841	Hippocampus	1	0.995833
ENSG00000182534.13	17	76711015	76711016	0.7374	rs3848392	3.25	rs1005645	0.26192	7.3	1.5204	523	28	enet	0.54	4.8e-28	0.2011	0.841	Hypothalamus	1	0.995833
ENSG00000148600.14	10	84194634	84194635	0.486	rs7913584	-3.13	rs7922232	-0.00318	-4.34	1.1552	535	33	enet	0.05	0.0084	-0.20058	0.84103	Amygdala	1	0.995833
ENSG00000141458.12	18	23586897	23586898	0.3434	rs4598991	2.36	rs1805081	0.17159	6.73	-0.6731	365	365	susie	0.23	1.1e-12	-0.2006	0.84104	Cerebellum	1	0.995833
ENSG00000005020.12	7	26995238	26995239	0.1899	rs17428185	-3.1	rs10486483	0.037603	-4.12	0.1667	502	502	susie	0.053	0.0022	-0.2005	0.84107	Frontal.Cortex	1	0.995833
ENSG00000258144.1	12	39092873	39092874	0.409	rs12822721	-2.76	rs7978480	-0.00686	-3.57	1.63462	332	27	enet	0.1	0.00079	0.20047	0.84111	Substantia.Nigra	1	0.995833
ENSG00000188786.9	1	37859619	37859620	0.3485	rs2745485	-3.1	rs4653311	0.054362	4	0.615385	453	453	susie	0.11	1.9e-05	0.200386	0.84118	Putamen	1	0.995833
ENSG00000112335.14	6	108261259	108261260	0.386	rs1536057	3.43	rs6568533	-0.006596	-3.13	0.18073	362	362	susie	-0.0029	0.46	-0.2004	0.8412	Putamen	1	0.995833
ENSG00000241549.8	6	26956553	26956554	0.3544	rs7761889	-3.11	rs9348738	0.273814	-7.21	0.20027	361	1	top1	0.27	1.8e-14	-0.20027	0.841269	Cortex	1	0.995833
ENSG00000124201.14	20	49278176	49278177	0.1957	rs6095323	-2.87	rs7266044	0.09327	5.01	-0.5546	424	424	susie	0.1	7.2e-06	-0.20027	0.84127	Cortex	1	0.995833
ENSG00000233393.1	21	36104880	36104881	0.235	rs7280250	-3.56	rs9978576	0.1443	5.17	0.287	503	30	enet	0.2	7.1e-09	0.2002	0.84129	Hippocampus	1	0.995833
ENSG00000064726.9	15	83067333	83067334	0.1781	rs17526006	3.73	rs4778686	-0.004816	3.16	1.156	339	339	susie	0.065	0.0017	0.2002	0.8413	ACC	1	0.995833
ENSG00000124126.13	20	48827882	48827883	0.1145	rs6095112	3.3	rs745086	0.02316	-4.05	0.4473	463	19	enet	0.061	0.00047	-0.2002	0.8413	Nucleus.Accumbens	1	0.995833
ENSG00000275476.1	12	29277881	29277882	0.4239	rs12819780	2.51	rs7953619	0.203025	6.34	-0.0351	599	599	susie	0.2	5.1e-11	-0.20018	0.841338	Cerebellum	1	0.995833
ENSG00000164291.16	5	95555073	95555074	0.1426	rs2162716	-3.36	rs10476658	0.0131	3.95	-0.4157	413	413	susie	0.022	0.034	-0.2001	0.8414	Cerebellar.Hemisphere	1	0.995833
ENSG00000132432.13	7	54759973	54759974	0.4039	rs671767	2.43	rs2699201	0.23247	-6	-0.2001	493	1	top1	0.23	1.7e-10	0.20005	0.84144	Putamen	1	0.995833
ENSG00000104979.8	19	13774282	13774283	0.2628	rs16027	3.38	rs1044733	0.14189	-4.77	0.2	326	1	top1	0.14	4e-06	-0.2	0.84148	ACC	1	0.995833
ENSG00000103042.8	16	58685103	58685104	0.3135	rs2731740	3.39	rs4784972	0.09796	-5.18	-0.2	468	1	top1	0.098	3.9e-05	0.2	0.84148	Cerebellar.Hemisphere	1	0.995833
ENSG00000176054.6	21	28998032	28998033	0.1238	rs2243503	-2.88	rs11170	0.034191	3.74	0.2	418	1	top1	0.034	0.007	0.2	0.84148	Cortex	1	0.995833
ENSG00000087301.8	14	52552521	52552522	0.2157	rs1537128	2.7	rs1565970	0.145	-5.69	-0.23545	429	429	susie	0.16	2e-08	0.199985	0.84149	Nucleus.Accumbens	1	0.995833
ENSG00000104946.12	19	49878075	49878076	0.3111	rs636567	-2.91	rs7251463	0.057694	-3.94	0.44578	343	343	susie	0.088	0.00012	-0.2	0.84149	Putamen	1	0.995833
ENSG00000234882.1	6	73291961	73291962	0.3765	rs9343011	-2.6	rs16883571	0.247873	6.37	0.2	381	1	top1	0.25	2e-11	0.2	0.8415	Frontal.Cortex	1	0.995833
ENSG00000134744.13	1	52553486	52553487	0.1163	rs576891	-3.19	rs1047619	0.0582	3.74	0.25455	256	256	susie	0.084	0.00039	0.1998	0.8416	ACC	1	0.995833
ENSG00000213523.10	5	140558251	140558252	0.2544	rs265311	-2.58	rs6879217	0.084203	4.92	-0.5238	328	23	enet	0.12	7.5e-06	0.1998	0.8416	Hippocampus	1	0.995833
ENSG00000112294.12	6	24494851	24494852	0.24	rs9358796	3.24	rs2760139	0.078415	5.33	-0.04663	618	618	susie	0.1	5.9e-06	-0.19977	0.84166	Cerebellum	1	0.995833
ENSG00000054219.10	2	159904748	159904749	0.29	rs7583743	2.95	rs7573748	0.05707	-4.63	-0.6914	444	444	susie	0.074	0.0018	-0.1997	0.84168	Spine	1	0.995833
ENSG00000118600.11	12	63779802	63779803	0.398	rs11175267	-2.39	rs7136130	0.11408	-4.74	0.125	310	310	susie	0.15	1.5e-05	0.1997	0.84171	Spine	1	0.995833
ENSG00000127481.14	1	19210275	19210276	0.2432	rs753613	2.91	rs10916957	0.03503	4.89	0.2429	510	9	enet	0.056	0.0006	0.19959	0.8418	Cerebellum	1	0.995833
ENSG00000142528.15	19	50025946	50025947	0.0569	rs35279796	-2.47	rs12609054	0.025692	5.07	-0.19955	338	1	top1	0.026	8.4e-05	-0.19955	0.84184	Blood	1	0.995833
ENSG00000161643.12	19	49969672	49969673	0.245	rs636567	-2.25	rs12609054	0.13576	5.49	-0.19955	335	1	top1	0.14	1.2e-07	-0.1995	0.84184	Cerebellum	1	0.995833
ENSG00000174652.17	19	9435577	9435578	0.4792	rs875338	4.27	rs11880207	0.624293	-18.82	0.11932	389	389	susie	0.63	3.8e-121	-0.19948	0.84189	Blood	1	0.995833
ENSG00000188002.10	5	1634004	1634005	0.725	rs16884043	2.79	rs7734561	0.541858	-7.89	-0.7903	574	574	susie	0.67	4.7e-29	0.1995	0.84189	Spine	1	0.995833
ENSG00000174574.15	1	38991222	38991223	0.2166	rs3934859	-3.7	rs12142033	0.030602	-4.44	0.0926	390	35	enet	0.06	0.00041	0.19946	0.8419	Cerebellum	1	0.995833
ENSG00000124767.6	6	38703140	38703141	0.1108	rs12660215	2.65	rs12206647	0.08304	-7.53	0.58357	547	9	enet	0.083	2.1e-12	0.19883	0.842	Blood	1	0.995833
ENSG00000111875.7	6	118894356	118894357	0.066	rs13214017	4.26	rs4946385	0.02007	4.54	-0.30534	385	26	enet	0.053	2.5e-08	-0.1987	0.842	Blood	1	0.995833
ENSG00000227165.7	10	120851173	120851174	0.5304	rs6585687	3.21	rs11199412	0.24665	6.95	-1.0185	646	646	susie	0.41	2.4e-23	-0.1996	0.842	Cerebellum	1	0.995833
ENSG00000129219.13	17	4807095	4807096	0.6283	rs2241933	2.94	rs11078539	0.25029	7.18	-0.05578	436	55	enet	0.27	1.5e-14	0.19908	0.842	Cerebellum	1	0.995833
ENSG00000136448.11	17	45051661	45051662	0.2941	rs11012	-4.54	rs6503415	0.11072	-5.32	-0.7647	329	45	enet	0.14	6.2e-07	0.19947	0.842	Frontal.Cortex	1	0.995833
ENSG00000173705.8	3	33219214	33219215	0.3916	rs6778706	3.31	rs4678778	0.024056	4.04	0.031	357	15	enet	0.041	0.0045	0.19925	0.84207	Caudate	1	0.995833
ENSG00000101290.13	20	5126785	5126786	0.4292	rs2423107	2.4	rs6053188	0.20822	6.57	-0.2885	601	601	susie	0.25	4.1e-11	-0.1992	0.8421	Hippocampus	1	0.995833
ENSG00000257176.2	12	29317847	29317848	0.3847	rs12819780	2.51	rs10843391	0.319326	7.2	-0.0972	598	15	enet	0.33	3.8e-15	-0.1991	0.84217	Hypothalamus	1	0.995833
ENSG00000134697.12	1	37595934	37595935	0.2114	rs876465	-2.99	rs4652964	0.125607	5.61	0.76221	453	453	susie	0.13	5.7e-07	0.19899	0.84227	Caudate	1	0.995833
ENSG00000281404.1	7	30390884	30390885	0.543	rs10247175	3.73	rs6961625	0.257979	-5.41	0.3186	434	434	susie	0.28	7.4e-09	-0.199	0.84227	Substantia.Nigra	1	0.995833
ENSG00000166913.12	20	44885675	44885676	0.233	rs11697419	3.02	rs6031849	0.107468	-5.08	-0.1522	431	431	susie	0.13	1.5e-06	0.19897	0.8423	Cerebellar.Hemisphere	1	0.995833
ENSG00000250848.1	5	290320	290321	0.1432	rs3828569	-3.05	rs2013782	0.0515	-4.84	-0.17399	289	8	enet	0.082	4.2e-05	0.19885	0.84238	Cerebellum	1	0.995833
ENSG00000214293.8	7	77696264	77696265	0.6107	rs6970749	-2.73	rs10499835	0.442536	-9.07	0.11154	513	17	lasso	0.47	8.5e-27	0.19883	0.8424	Cortex	1	0.995833
ENSG00000248905.8	15	33194732	33194733	0.3107	rs2292728	4.04	rs16966230	0.03097	4.6	-0.4359	800	41	enet	0.11	1.8e-05	-0.1988	0.8424	Putamen	1	0.995833
ENSG00000072864.14	16	15643266	15643267	0.4039	rs215063	2.47	rs16967494	0.284072	-7.11	0.01815	410	5	lasso	0.3	4e-15	-0.19882	0.84241	Caudate	1	0.995833
ENSG00000114744.8	3	149752498	149752499	0.3008	rs12633863	-2.5	rs9843784	0.290044	7.51	0.1154	477	477	susie	0.3	6.6e-15	0.19873	0.84247	Caudate	1	0.995833
ENSG00000260806.1	14	96502320	96502321	0.1786	rs17214604	3.93	rs11623142	0.03621	3.95	-0.2232	552	552	susie	0.051	0.001	-0.1987	0.84247	Cerebellum	1	0.995833
ENSG00000184389.9	1	33321097	33321098	0.2767	rs545170	3.1	rs11554674	0.357208	8.35	0.1987	433	1	top1	0.36	8.3e-20	0.19872	0.84248	Cerebellum	1	0.995833
ENSG00000184389.9	1	33321097	33321098	0.4127	rs545170	3.1	rs11554674	0.326328	7.32	0.19869	432	1	top1	0.33	3.4e-15	0.19869	0.8425	Cerebellar.Hemisphere	1	0.995833
ENSG00000238276.5	10	118241642	118241643	0.3097	rs7091193	-4.39	rs830763	0.13169	5.35	-0.6091	541	541	susie	0.14	1.3e-07	-0.1985	0.842622	Nucleus.Accumbens	1	0.995833
ENSG00000178127.12	18	9102629	9102630	0.0881	rs4798732	2.73	rs2279992	0.05554	-5.83	0.1152	527	2	lasso	0.056	8.6e-09	-0.1985	0.84265	Blood	1	0.995833
ENSG00000164308.16	5	96875938	96875939	0.5748	rs10059061	-2.03	rs27290	0.51897	9.08	0.1985	502	1	top1	0.52	1.3e-26	0.1985	0.84269	Cerebellar.Hemisphere	1	0.995833
ENSG00000240207.6	3	158734560	158734561	0.3114	rs2115941	-3.89	rs12489730	0.21214	5.27	0.1984	398	1	top1	0.21	8.1e-08	0.19842	0.8427	Amygdala	1	0.995833
ENSG00000223745.7	1	93345886	93345887	0.6008	rs4847258	2.28	rs546	0.560039	-10.38	0.07353	299	51	enet	0.6	2e-37	0.19833	0.842787	Nucleus.Accumbens	1	0.995833
ENSG00000249797.1	5	117925007	117925008	0.1824	rs6595079	2.79	rs7446144	0.036385	-4.16	0.1983	378	1	top1	0.036	0.01	-0.1983	0.84279	Putamen	1	0.995833
ENSG00000272010.1	8	65592471	65592472	0.3205	rs16931735	-2.55	rs4320587	0.30327	-7.45	-0.195	360	360	susie	0.3	2.6e-15	0.1984	0.8428	Caudate	1	0.995833
ENSG00000105443.13	19	48469693	48469694	0.2961	rs11667229	3.67	rs1799257	0.189205	-10.51	0.69172	529	529	susie	0.2	1.2e-28	-0.19822	0.84288	Blood	1	0.995833
ENSG00000250326.1	4	143184860	143184861	0.1303	rs17016749	-2.29	rs10033104	0.043732	-3.79	0.06744	290	290	susie	0.058	0.0016	-0.1982	0.8429	Putamen	1	0.995833
ENSG00000224389.8	6	32014761	32014762	0.21	rs9267487	-3.2	rs521977	0.03574	3.92	-0.8142	184	184	susie	0.061	0.0045	-0.1981	0.84295	Spine	1	0.995833
ENSG00000155592.15	16	25257930	25257931	0.1465	rs11865493	3.29	rs2157856	0.00467	3.7	0.12652	432	432	susie	0.024	0.03	-0.19807	0.84299	Cerebellar.Hemisphere	1	0.995833
ENSG00000111300.9	12	112109021	112109022	0.3594	rs11066301	3.71	rs16941724	0.309579	7.92	-0.102	202	4	lasso	0.32	1.3e-17	-0.19807	0.842993	Cerebellum	1	0.995833
ENSG00000283141.1	10	129784982	129784983	0.4255	rs6482754	-3.36	rs3750832	0.05099	-5.54	-0.5418	566	566	susie	0.13	2.1e-07	0.1976	0.843	Cerebellum	1	0.995833
ENSG00000119888.10	2	47345157	47345158	0.6503	rs17774133	2.28	rs4953497	0.33671	8.33	-0.3	510	510	susie	0.35	1.4e-19	-0.19748	0.843	Cerebellum	1	0.995833
ENSG00000241170.2	11	74876285	74876286	0.5147	rs4944991	2.64	rs2119028	0.33255	-8.2	-0.1976	454	1	top1	0.33	7.9e-18	0.1976	0.843	Cortex	1	0.995833
ENSG00000107815.7	10	100987515	100987516	0.1688	rs2078059	-3.62	rs807029	0.034545	-4.06	0.2073	419	10	lasso	0.064	0.001	-0.1983	0.843	Hippocampus	1	0.995833
ENSG00000115568.15	2	218659654	218659655	0.1123	rs1078802	3.27	rs13006838	0.00978	3.49	3.0067	370	370	susie	0.048	0.0017	-0.198	0.8431	Cortex	1	0.995833
ENSG00000150433.9	11	125111762	125111763	0.0952	rs1783925	2.77	rs3808995	0.018373	-4.99	0.011	496	6	enet	0.047	1.4e-07	0.19791	0.84312	Blood	1	0.995833
ENSG00000014824.13	4	41990471	41990472	0.1717	rs17530845	-2.53	rs6447133	0.009979	3.99	0.20588	424	37	enet	0.066	0.00079	-0.1978	0.8432	Putamen	1	0.995833
ENSG00000100225.17	22	32474675	32474676	0.5723	rs11912802	2.86	rs2285089	0.21418	6.13	0.19775	638	1	top1	0.21	6.3e-10	0.19775	0.84324	Cerebellar.Hemisphere	1	0.995833
ENSG00000228962.1	6	32390509	32390510	0.3312	rs4148876	2.68	rs497309	-0.00461	3.35	1.845	233	22	enet	0.053	0.0021	-0.1977	0.843259	Cerebellar.Hemisphere	1	0.995833
ENSG00000268516.2	19	58278807	58278808	0.2752	rs2288274	-2.54	rs260452	0.219439	6.52	-0.19773	348	1	top1	0.22	7.3e-12	-0.1977	0.84326	Cerebellum	1	0.995833
ENSG00000268516.2	19	58278807	58278808	0.295	rs2288274	-2.54	rs260452	0.180172	5.39	-0.19773	348	1	top1	0.18	1.8e-08	-0.19773	0.84326	Cerebellar.Hemisphere	1	0.995833
ENSG00000166261.10	11	123741674	123741675	0.1881	rs3824997	3.11	rs4935848	0.0568	4.15	-0.2	607	607	susie	0.067	0.00064	-0.1977	0.84326	Frontal.Cortex	1	0.995833
ENSG00000109163.6	4	67754359	67754360	0.2489	rs13111555	2.42	rs1048447	0.056993	4.71	-1.74026	389	42	enet	0.18	8.1e-10	-0.19766	0.84331	Cortex	1	0.995833
ENSG00000120725.12	5	139293556	139293557	0.1373	rs4912755	-3.7	rs10037071	0.0643	4.55	-0.24561	264	264	susie	0.069	0.00016	0.19761	0.84335	Cerebellum	1	0.995833
ENSG00000111237.18	12	110501558	110501559	0.1176	rs2188378	-3.38	rs4766500	0.105231	4.42	-0.1976	237	1	top1	0.11	2.1e-05	-0.1976	0.84335	Hypothalamus	1	0.995833
ENSG00000271265.1	6	156774661	156774662	0.196	rs6557532	-2.81	rs4870483	0.066737	4.7	-0.01754	396	4	lasso	0.078	0.00028	0.1975	0.8434	Putamen	1	0.995833
ENSG00000214870.8	7	26398592	26398593	0.7914	rs213535	3.26	rs1013688	0.57284	-9.51	0.19752	485	1	top1	0.57	1.2e-30	-0.1975	0.84342	Cerebellar.Hemisphere	1	0.995833
ENSG00000261578.1	11	76800363	76800364	0.5823	rs1225138	-3.02	rs881930	0.25261	7.02	0.4852	465	5	lasso	0.31	4.8e-17	0.19752	0.843422	Cerebellum	1	0.995833
ENSG00000077254.14	1	77759851	77759852	0.1142	rs17100986	-2.67	rs17101224	-0.00631	4.24	0.24115	427	4	lasso	0.08	0.0002	0.19746	0.84347	Hypothalamus	1	0.995833
ENSG00000161277.10	19	36054761	36054762	0.427	rs11084835	-3.52	rs12981654	0.267987	5.99	-0.1321	328	328	susie	0.29	2.9e-10	-0.19742	0.8435	Spine	1	0.995833
ENSG00000254860.5	11	8964773	8964774	0.2339	rs4061048	2.52	rs3815991	0.205064	10.84	0.1723	358	14	enet	0.22	3.4e-32	0.19737	0.84354	Blood	1	0.995833
ENSG00000164620.8	5	141636949	141636950	0.0817	rs758347	-3.73	rs11748064	0.0474	-5.32	0.19737	527	1	top1	0.047	1.2e-07	-0.197	0.84354	Blood	1	0.995833
ENSG00000250892.1	4	205008	205009	0.5297	rs7682616	3.15	rs7699689	0.426	9	-0.19721	180	1	top1	0.43	2.2e-24	-0.19721	0.84366	Cerebellum	1	0.995833
ENSG00000280927.1	4	1210119	1210120	0.1165	rs2166582	-2.45	rs4974574	0.0252	3.96	0.19718	382	1	top1	0.025	0.021	0.19718	0.84368	Caudate	1	0.995833
ENSG00000198155.5	4	212609	212610	0.0347	rs7682616	3.15	rs7699689	0.0269	-4.35	-0.19714	182	1	top1	0.027	5.9e-05	0.19714	0.84372	Blood	1	0.995833
ENSG00000148218.15	9	113401332	113401333	0.376	rs7872279	-3.4	rs818702	0.00223	-3.98	-0.7218	570	15	enet	0.14	3e-05	-0.19703	0.8438	Spine	1	0.995833
ENSG00000272686.1	7	123749067	123749068	0.2644	rs12671023	-3.02	rs7809453	0.074411	4.81	-0.26335	349	49	enet	0.11	3.2e-06	0.19702	0.84381	Cortex	1	0.995833
ENSG00000070610.14	9	35749227	35749228	0.1947	rs7028770	-3.09	rs1570249	0.229376	11.37	-0.19696	418	1	top1	0.23	1.5e-33	-0.19696	0.8439	Blood	1	0.995833
ENSG00000107185.9	9	35749286	35749287	0.1169	rs7028770	-3.09	rs1570249	0.132977	-8.67	-0.19696	418	1	top1	0.13	3.3e-19	0.19696	0.8439	Blood	1	0.995833
ENSG00000115446.11	2	98608578	98608579	0.2075	rs6706340	-3.66	rs3754878	0.01699	3.72	-0.1525	314	314	susie	0.053	0.0013	0.1969	0.84393	Caudate	1	0.995833
ENSG00000139631.18	12	53180908	53180909	0.2803	rs1153134	2.8	rs2272300	0.028501	-4.71	-0.25253	477	9	enet	0.087	0.0001	-0.1968	0.843993	Cerebellar.Hemisphere	1	0.995833
ENSG00000277972.1	17	38730234	38730235	0.2364	rs34242542	-3.04	rs7224608	0.164	5.44	-0.19709	339	1	top1	0.16	2.2e-08	-0.1971	0.844	Caudate	1	0.995833
ENSG00000128699.13	2	189783572	189783573	0.4114	rs2115552	-3.35	rs893784	0.22649	7.54	-0.37271	309	10	enet	0.26	3.1e-14	0.19707	0.844	Cerebellum	1	0.995833
ENSG00000239704.10	17	15475727	15475728	0.4336	rs163382	-3.38	rs4792617	0.109601	-5.67	0.0098	409	13	lasso	0.15	6.2e-08	-0.19625	0.844	Cortex	1	0.995833
ENSG00000047346.12	15	52709816	52709817	0.2322	rs2120445	-2.42	rs17614559	0.11	-5.09	-0.5851	480	480	susie	0.13	2.3e-06	0.19678	0.844	Frontal.Cortex	1	0.995833
ENSG00000166743.9	16	20698889	20698890	0.2419	rs1046480	3.46	rs9930784	0.052499	4.05	-0.05556	393	44	enet	0.074	0.00035	0.1968	0.844	Frontal.Cortex	1	0.995833
ENSG00000277972.1	17	38730234	38730235	0.2708	rs34242542	-3.04	rs7224608	0.053858	4.57	-0.19709	339	1	top1	0.054	0.00097	-0.19709	0.844	Nucleus.Accumbens	1	0.995833
ENSG00000239672.7	17	51153535	51153536	0.614	rs9303585	-3.1	rs16949649	0.241308	5.49	-0.3037	432	432	susie	0.24	1.2e-07	-0.197	0.844	Substantia.Nigra	1	0.995833
ENSG00000259709.1	15	52124639	52124640	0.6055	rs3794545	-2.11	rs11631530	-0.003244	3.62	0.93186	389	30	enet	0.022	0.036	0.1968	0.84401	Cerebellar.Hemisphere	1	0.995833
ENSG00000183513.8	2	98608514	98608515	0.1016	rs6706340	-3.66	rs13402379	0.04701	4.2	-0.1186	314	9	enet	0.063	0.00054	0.1967	0.84402	Caudate	1	0.995833
ENSG00000114650.18	3	47477125	47477126	0.3427	rs6775343	1.71	rs807936	0.22775	6.84	0.7885	146	19	enet	0.28	7.1e-15	0.19673	0.84404	Cortex	1	0.995833
ENSG00000258302.2	12	89561128	89561129	0.202	rs770374	-2.74	rs11105298	0.01021	3.61	-0.1967	359	1	top1	0.01	0.14	-0.1967	0.84405	Amygdala	1	0.995833
ENSG00000127364.3	7	141778441	141778442	0.451	rs2204607	-2.26	rs917197	0.480451	7.29	0.2172	481	481	susie	0.48	5.9e-16	0.1967	0.84407	Substantia.Nigra	1	0.995833
ENSG00000114054.13	3	136250305	136250306	0.1701	rs6439623	-2.96	rs521746	0.03191	3.68	0.6731	283	283	susie	0.053	0.007	-0.19662	0.8441	Amygdala	1	0.995833
ENSG00000114744.8	3	149752498	149752499	0.3543	rs12633863	-2.5	rs9843784	0.223401	6.58	0.11538	477	23	enet	0.25	1.6e-11	-0.19663	0.8441	Frontal.Cortex	1	0.995833
ENSG00000135476.11	12	53268298	53268299	0.2701	rs1153134	2.8	rs1976938	0.218715	6.83	0.1382	442	442	susie	0.23	3.3e-12	0.1967	0.8441	Nucleus.Accumbens	1	0.995833
ENSG00000257322.5	12	93215678	93215679	0.2224	rs4760520	3.06	rs4247307	0.069196	-4.93	0.6785	377	26	enet	0.097	1.1e-05	0.1966	0.84412	Cortex	1	0.995833
ENSG00000101290.13	20	5126785	5126786	0.5078	rs2423107	2.47	rs6053188	0.30724	7.6	-0.2885	595	595	susie	0.31	1.8e-16	-0.1966	0.84417	Nucleus.Accumbens	1	0.995854
ENSG00000246763.6	5	98773468	98773469	0.1248	rs6596729	-2.37	rs162674	0.083721	4.66	0.1964	343	1	top1	0.084	7e-05	0.1964	0.84427	Caudate	1	0.995907
ENSG00000183067.5	21	39745406	39745407	0.284	rs2837017	-4.14	rs1888493	0.05373	-3.86	0.832	710	8	lasso	0.07	0.00065	-0.1964	0.844297	Hippocampus	1	0.995907
ENSG00000165271.16	9	33473929	33473930	0.374	rs1065765	-2.29	rs3758280	0.138961	5.25	0.3865	403	36	enet	0.26	2.1e-10	0.1963	0.84438	ACC	1	0.995907
ENSG00000272010.1	8	65592471	65592472	0.3149	rs16931735	-2.55	rs4320587	0.296266	-7.55	-0.195	361	5	lasso	0.31	2e-16	0.196	0.8444	Cortex	1	0.995907
ENSG00000152092.15	1	177164972	177164973	0.191	rs12145920	-2.97	rs17312810	0.014	-3.73	0.41837	461	7	lasso	0.03	0.018	-0.19623	0.8444	Hippocampus	1	0.995907
ENSG00000254459.1	11	77872173	77872174	0.1667	rs585513	3.25	rs7939623	0.06146	-4.79	0.2326	349	349	susie	0.11	1.2e-06	-0.19626	0.84441	Cerebellum	1	0.995907
ENSG00000173641.17	1	16019593	16019594	0.4208	rs12064256	-3.45	rs848306	0.102518	4.74	-0.70715	385	385	susie	0.15	3.9e-07	-0.19619	0.84446	Cerebellar.Hemisphere	1	0.995927
ENSG00000140092.14	14	91947986	91947987	0.257	rs741198	-3.44	rs8007661	0.010375	-4.14	0.1961	474	1	top1	0.01	0.11	-0.19608	0.8445	Putamen	1	0.995936
ENSG00000164346.9	5	74768930	74768931	0.7608	rs2035191	2.9	rs1048167	0.597125	10.42	0.4772	475	20	enet	0.61	4.3e-39	0.1959	0.8447	Nucleus.Accumbens	1	0.996133
ENSG00000272047.1	6	158168351	158168352	0.3279	rs2181190	-3.02	rs9365947	0.207201	-5.85	-0.1958	526	1	top1	0.21	1.4e-09	0.1958	0.8448	Hypothalamus	1	0.996212
ENSG00000224728.1	3	15878046	15878047	0.2709	rs2063777	-2.72	rs7610596	0.039532	4.34	0.9758	469	13	enet	0.061	0.0022	0.1955	0.845	ACC	1	0.996212
ENSG00000115084.13	2	113756822	113756823	0.1846	rs3105506	3.32	rs3870303	0.093875	4.58	-0.1961	310	1	top1	0.094	0.00041	-0.1961	0.845	Amygdala	1	0.996212
ENSG00000227359.1	2	113704077	113704078	0.1443	rs895417	2.89	rs3870303	0.07003	-4.61	-0.19608	313	1	top1	0.07	0.00014	0.19608	0.845	Cerebellum	1	0.996212
ENSG00000283033.1	17	16861145	16861146	0.6418	rs16961564	-2.54	rs4985779	0.29195	6.88	0.1955	355	1	top1	0.29	1.7e-13	0.19552	0.845	Frontal.Cortex	1	0.996212
ENSG00000273238.1	4	574411	574412	0.188	rs7682616	3.15	rs13435282	-0.00553	3.5	0.62478	357	35	enet	0.032	0.0091	-0.1954	0.845	Nucleus.Accumbens	1	0.996212
ENSG00000116191.17	1	178776681	178776682	0.148	rs16853302	2.87	rs2811314	0.12829	4.29	0.195531	385	1	top1	0.13	0.00015	0.195531	0.845	Substantia.Nigra	1	0.996212
ENSG00000111364.15	12	123602098	123602099	0.38	rs2137558	-3.77	rs11057298	0.09738	-4.68	-0.2368	371	23	enet	0.14	2.8e-05	-0.1954	0.84504	Spine	1	0.996212
ENSG00000185479.5	12	52452125	52452126	0.519	rs4762058	-4.16	rs2125120	-0.00177	3.17	-0.1875	793	108	enet	0.006	0.2	-0.1954	0.84506	Spine	1	0.996212
ENSG00000203965.12	1	63523502	63523503	0.3133	rs855332	-2.89	rs2221797	0.117	5.61	-0.41289	494	41	enet	0.22	2e-11	0.195309	0.84515	Cortex	1	0.996262
ENSG00000139433.9	12	109880487	109880488	0.1695	rs1075467	2.29	rs10850883	0.021682	4.2	-0.1484	352	20	enet	0.05	0.003	-0.1953	0.84518	Hypothalamus	1	0.996262
ENSG00000165406.15	10	45594905	45594906	0.1616	rs3780902	-3.02	rs2291427	0.121814	4.85	-0.15894	258	258	susie	0.12	1.6e-06	-0.1952	0.84521	Caudate	1	0.996262
ENSG00000119636.15	14	74019399	74019400	0.1473	rs17091106	3.34	rs2358633	0.0352	4.4	-1.74064	394	394	susie	0.058	0.00063	-0.195151	0.84527	Nucleus.Accumbens	1	0.996262
ENSG00000175772.10	2	110383110	110383111	0.2043	rs10183338	-1.95	rs13419537	0.103584	-5.11	-0.2274	141	141	susie	0.14	1e-06	0.195	0.84536	Hypothalamus	1	0.996262
ENSG00000141956.13	21	41879481	41879482	0.2257	rs2838063	3.26	rs9978325	0.137	9.22	0.2283	808	20	enet	0.18	1.8e-26	-0.19499	0.8454	Blood	1	0.996262
ENSG00000272010.1	8	65592471	65592472	0.3695	rs16931735	-2.55	rs4320587	0.259715	-6.45	-0.195	361	1	top1	0.26	5.6e-12	0.195	0.8454	Frontal.Cortex	1	0.996262
ENSG00000177990.11	12	63668848	63668849	0.117	rs11175267	-2.39	rs11175134	0.08272	-4.28	0.0774	329	2	lasso	0.1	0.00027	-0.1949	0.84548	Amygdala	1	0.996262
ENSG00000163885.11	3	126394938	126394939	0.4119	rs6797108	3.36	rs13099144	0.12812	-5.19	-0.2364	507	15	enet	0.13	2.9e-07	-0.1948	0.8455	Nucleus.Accumbens	1	0.996262
ENSG00000109743.10	4	15702949	15702950	0.1188	rs6449190	-3.95	rs4698119	0.0284	5.42	0.64531	551	30	enet	0.03	2.7e-05	0.19484	0.84552	Blood	1	0.996262
ENSG00000279504.1	19	36114412	36114413	0.18	rs16970932	3.46	rs1009381	0.057245	-5.84	-1.42593	340	24	enet	0.11	1.8e-15	0.19476	0.84558	Blood	1	0.996262
ENSG00000001561.6	6	46129992	46129993	0.1925	rs946226	2.72	rs2179759	0.067583	4.45	0.1609	502	7	lasso	0.091	7.4e-05	-0.1948	0.8456	Frontal.Cortex	1	0.996262
ENSG00000146729.9	7	55951792	55951793	0.1741	rs4587282	-1.68	rs4948089	0.140051	5.42	-0.1947	285	1	top1	0.14	7.3e-08	-0.1947	0.84564	Cerebellum	1	0.996262
ENSG00000155749.12	2	201357397	201357398	0.443	rs12693941	2.75	rs1035142	0.30191	6.46	-0.3171	346	41	enet	0.31	1.2e-12	-0.19468	0.84565	ACC	1	0.996262
ENSG00000101290.13	20	5126785	5126786	0.3051	rs2423107	2.4	rs7271989	0.05185	4.38	-0.3796	601	601	susie	0.086	0.00012	-0.1945	0.84578	Hypothalamus	1	0.996262
ENSG00000183696.13	7	48088627	48088628	0.095	rs1975193	2.41	rs7341420	0.049801	-5.96	-0.20706	535	535	susie	0.056	9.1e-09	0.194466	0.84581	Blood	1	0.996262
ENSG00000106631.8	7	44141331	44141332	0.2749	rs2300586	-3.55	rs2908277	0.152153	5.13	-0.1944	353	1	top1	0.15	2.9e-07	-0.1944	0.84584	Hypothalamus	1	0.996262
ENSG00000184227.7	14	73537113	73537114	0.74	rs17091106	3.34	rs2041073	0.234797	-6.75	-1.1172	355	33	enet	0.42	2.9e-20	0.1944	0.84587	Hypothalamus	1	0.996262
ENSG00000157150.4	3	12159350	12159351	0.2818	rs370234	2.77	rs307594	0.169735	4.52	-0.428624	512	3	lasso	0.17	1.1e-05	-0.194351	0.845901	Substantia.Nigra	1	0.996262
ENSG00000281162.2	2	101962055	101962056	0.458	rs17195147	3.04	rs7601434	0.330291	-13.67	-0.2909	481	481	susie	0.38	8.4e-61	0.19428	0.84596	Blood	1	0.996262
ENSG00000273133.1	4	15564252	15564253	0.3651	rs6449190	-3.95	rs2302467	0.091171	-5.15	-0.89401	547	547	susie	0.15	5.8e-08	0.19428	0.84596	Cortex	1	0.996262
ENSG00000172493.20	4	86935001	86935002	0.2509	rs11097148	2.48	rs17668952	0.0787	-5.34	0.52174	319	10	enet	0.11	5.3e-06	0.19426	0.84598	Caudate	1	0.996262
ENSG00000283480.1	6	21539023	21539024	0.296	rs4076112	3.52	rs7770014	0.06515	4.21	0.19343	492	9	lasso	0.066	0.00068	-0.1942	0.84599	Cerebellar.Hemisphere	1	0.996262
ENSG00000196290.14	2	200889326	200889327	0.1589	rs3769431	3.94	rs10197833	0.09489	-5.31	-0.19423	451	1	top1	0.095	1e-05	0.19423	0.846	Cerebellum	1	0.996262
ENSG00000135372.8	11	34105601	34105602	0.0552	rs1402954	3.26	rs12788758	-0.000821	3.72	-1.2075	597	13	enet	0.011	0.0072	-0.19416	0.84605	Blood	1	0.996262
ENSG00000253404.1	5	138753308	138753309	0.3214	rs154076	2.3	rs311606	0.33364	7.61	0.1274	304	304	susie	0.35	1.7e-16	0.19416	0.84605	Hypothalamus	1	0.996262
ENSG00000184792.15	22	30693781	30693782	0.1713	rs2412980	3.52	rs2041076	0.09937	-4.86	0.19415	447	1	top1	0.099	3.4e-05	-0.19415	0.84606	Cerebellar.Hemisphere	1	0.996262
ENSG00000166575.16	11	87037843	87037844	0.2386	rs12283389	-2.83	rs17149955	0.0007	-3.63	1.5616	577	577	susie	0.037	0.0093	-0.19406	0.84613	Hypothalamus	1	0.996262
ENSG00000277782.1	15	80999980	80999981	0.3013	rs12372944	2.73	rs16972604	0.13584	-4.83	-0.194	459	1	top1	0.14	1.3e-06	0.194	0.84615	Hypothalamus	1	0.996262
ENSG00000125952.18	14	65102694	65102695	0.1565	rs1012376	-2.68	rs7141753	0.040421	5.97	-0.4364	444	24	enet	0.081	4e-12	0.1938	0.8463	Blood	1	0.996262
ENSG00000111300.9	12	112109021	112109022	0.2565	rs11066301	3.71	rs12580246	0.210965	6.48	-0.1939	202	1	top1	0.21	4.7e-11	-0.1939	0.8463	Nucleus.Accumbens	1	0.996262
ENSG00000183426.16	16	14937413	14937414	0.6414	rs2966157	-2.65	rs3198697	0.102025	-5.68	1.13682	103	38	enet	0.35	7.1e-13	0.19382	0.84632	Amygdala	1	0.996262
ENSG00000256557.1	12	27609045	27609046	0.2113	rs805514	-2.62	rs4598707	0.044844	4.57	0.5	537	537	susie	0.093	1.6e-05	-0.1938	0.84634	Cortex	1	0.996262
ENSG00000159212.12	21	34669388	34669389	0.2233	rs4817699	-2.41	rs2834586	0.18616	6.16	0.1937	511	1	top1	0.19	3.8e-10	0.1937	0.846376	Cerebellum	1	0.996262
ENSG00000159212.12	21	34669388	34669389	0.282	rs4817699	-2.41	rs2834586	0.22239	6.1	0.1937	511	1	top1	0.22	2.7e-10	0.194	0.846376	Cerebellar.Hemisphere	1	0.996262
ENSG00000159212.12	21	34669388	34669389	0.15	rs4817699	-2.41	rs2834586	0.10619	5.06	0.1937	511	1	top1	0.11	4.5e-06	0.19374	0.846376	Nucleus.Accumbens	1	0.996262
ENSG00000092036.18	14	22957160	22957161	0.654	rs4270088	-3	rs2145542	0.408	8.83	-0.16046	567	567	susie	0.41	8.3e-23	-0.193614	0.84648	Nucleus.Accumbens	1	0.996262
ENSG00000161643.12	19	49969672	49969673	0.233	rs636567	-2.25	rs8105239	0.03148	3.82	-0.38776	336	4	lasso	0.04	0.008	-0.1936	0.84649	Hippocampus	1	0.996262
ENSG00000160185.14	21	42403446	42403447	0.3338	rs7277414	-2.91	rs1893592	0.265	12.19	0.1936	759	1	top1	0.27	2.6e-39	0.19356	0.846518	Blood	1	0.996262
ENSG00000159337.6	15	42094553	42094554	0.2776	rs12901016	-2.82	rs1704352	0.0047	3.31	-0.1935	398	1	top1	0.0047	0.18	-0.1935	0.84653	Nucleus.Accumbens	1	0.996262
ENSG00000183423.11	4	109848201	109848202	0.3683	rs6533426	2.31	rs3188897	0.0701	-4.9	-0.28804	407	407	susie	0.11	1.6e-05	0.19339	0.8466	Cerebellar.Hemisphere	1	0.996262
ENSG00000188086.13	3	46744754	46744755	0.4743	rs11705987	-3.15	rs6810260	0.17139	5.75	-0.10667	336	10	enet	0.21	1.7e-09	-0.1935	0.8466	Putamen	1	0.996262
ENSG00000055732.12	1	85048498	85048499	0.214	rs999915	-3.54	rs12730329	0.215109	-5.38	-0.19335	573	1	top1	0.22	6.5e-08	0.193348	0.8467	Amygdala	1	0.996262
ENSG00000106537.7	7	16753534	16753535	0.3	rs1921846	-3.8	rs1295149	-0.005827	3.49	-0.4267	638	638	susie	0.017	0.059	0.1932	0.84678	Frontal.Cortex	1	0.996262
ENSG00000012660.13	6	53349178	53349179	0.1904	rs4331986	2.99	rs2073040	0.106251	4.53	0.0245	565	565	susie	0.11	1.3e-05	-0.1933	0.8468	Frontal.Cortex	1	0.996262
ENSG00000243232.4	5	140966490	140966491	0.2081	rs2879202	3.5	rs6873480	0.025042	-4.38	0.2472	413	9	lasso	0.096	0.00015	-0.193	0.84692	ACC	1	0.996262
ENSG00000206344.7	6	31198137	31198138	0.32	rs2516412	3.87	rs3094663	-0.007979	-3.79	-0.06664	172	9	lasso	0.082	0.00091	0.19318	0.847	Amygdala	1	0.996262
ENSG00000177465.4	14	73591705	73591706	0.2393	rs17091106	3.34	rs12891009	0.202246	10.78	-0.2409	375	375	susie	0.21	8.6e-30	-0.193	0.847	Blood	1	0.996262
ENSG00000135540.11	6	138692546	138692547	0.0587	rs7769368	2.85	rs4397246	0.011144	-4.24	-0.45944	443	11	enet	0.016	0.0018	0.19276	0.847	Blood	1	0.996262
ENSG00000179818.13	2	70103219	70103220	0.1481	rs6730981	-2.33	rs7578666	0.0682	-4.17	-0.19298	376	1	top1	0.068	0.00017	0.19298	0.847	Cerebellum	1	0.996262
ENSG00000271780.1	14	101948346	101948347	0.348	rs11850202	3.6	rs2448241	0.22785	6.35	0.26087	335	335	susie	0.25	2.4e-11	0.19291	0.847	Cerebellar.Hemisphere	1	0.996262
ENSG00000233327.10	17	18523294	18523295	0.5751	rs2472692	3.2	rs584300	0.257778	6.53	0.7967	285	285	susie	0.28	6e-13	0.19233	0.847	Cerebellar.Hemisphere	1	0.996262
ENSG00000133313.14	18	74495815	74495816	0.4011	rs4892246	3.06	rs11665154	0.27091	7.15	-0.073	546	4	lasso	0.31	3.3e-14	-0.19294	0.847	Cerebellar.Hemisphere	1	0.996262
ENSG00000108433.16	17	46923074	46923075	0.1392	rs199457	-3.97	rs17676978	-0.003105	-2.94	-1.52439	287	287	susie	0.012	0.075	0.19298	0.847	Nucleus.Accumbens	1	0.996262
ENSG00000196220.15	3	9330595	9330596	0.2812	rs17530219	-3.07	rs391923	0.009786	-3.97	1.1223	564	564	susie	0.056	0.001	0.19292	0.84702	Caudate	1	0.996262
ENSG00000184983.9	22	42090929	42090930	0.607	rs4822136	2.58	rs2142695	0.26149	6.75	-0.2301	345	12	lasso	0.32	4.9e-15	-0.1929	0.84702	Frontal.Cortex	1	0.996262
ENSG00000213753.10	19	58575444	58575445	0.486	rs11673465	2.12	rs3794965	0.41943	-7.58	-0.44738	233	233	susie	0.42	1.2e-17	0.1929	0.84703	ACC	1	0.996262
ENSG00000170891.10	4	5019471	5019472	0.4257	rs13152210	2.83	rs11724788	0.000468	3.48	-0.44539	608	7	lasso	0.056	0.001	-0.19283	0.84709	Caudate	1	0.996262
ENSG00000198754.5	1	39771347	39771348	0.1878	rs17878476	-2.41	rs230291	0.074205	-4.16	0.19277	378	1	top1	0.074	0.00012	-0.19277	0.847138	Nucleus.Accumbens	1	0.996262
ENSG00000130803.14	19	9140379	9140380	0.2834	rs1469082	2.43	rs10408924	0.00219	3.46	-0.9576	419	52	enet	0.0097	0.1	0.19257	0.84729	Caudate	1	0.996262
ENSG00000165502.6	14	49620684	49620685	0.2396	rs4900973	-2.72	rs2985697	0.210411	-10.98	-0.1667	382	382	susie	0.22	1.1e-31	0.1926	0.8473	Blood	1	0.996262
ENSG00000112367.10	6	109691311	109691312	0.27	rs396000	-2.73	rs1407620	0.02247	4.26	-0.23968	440	48	enet	0.2	3.1e-09	-0.1926	0.8473	Putamen	1	0.996262
ENSG00000281501.1	4	25160640	25160641	0.569	rs316792	-3.11	rs16876882	0.299552	-7.44	0.00887	547	7	lasso	0.33	2.8e-17	0.1924	0.8474	Nucleus.Accumbens	1	0.996262
ENSG00000152402.10	11	107018523	107018524	0.324	rs17107015	-3.54	rs11211846	0.03067	3.52	-0.9766	447	15	lasso	0.076	0.0017	0.1924	0.8474	Spine	1	0.996262
ENSG00000119703.13	14	75064169	75064170	0.133	rs28756972	-3.31	rs175505	0.048811	-3.97	0.1923	418	1	top1	0.049	0.0035	-0.19231	0.8475	Putamen	1	0.996262
ENSG00000185418.15	15	101724603	101724604	0.0435	rs8038528	-2.52	rs375606	0.010764	3.69	0.1923	387	1	top1	0.011	0.0081	0.19231	0.847501	Blood	1	0.996262
ENSG00000053900.10	4	25377212	25377213	0.4203	rs316792	-3.09	rs6840622	0.300673	7.66	-0.29412	540	540	susie	0.31	1.6e-16	-0.19212	0.84764	Cortex	1	0.996262
ENSG00000184611.11	2	162838729	162838730	0.4659	rs622593	-2.67	rs7599823	0.336286	-7.4	-0.2764	240	240	susie	0.34	8.5e-16	0.1921	0.84767	Cerebellar.Hemisphere	1	0.996262
ENSG00000103888.16	15	80779342	80779343	0.4222	rs12372944	2.93	rs12437679	0.0661	-4.06	-0.1921	508	1	top1	0.066	0.00067	0.19209	0.84767	Frontal.Cortex	1	0.996262
ENSG00000228340.5	20	60087839	60087840	0.1389	rs1185909	2.75	rs6027343	0.0108	-4.76	-0.057692	597	19	enet	0.066	5e-10	0.19205	0.8477	Blood	1	0.996262
ENSG00000080839.11	20	37095783	37095784	0.2803	rs8114696	2.51	rs6029941	-0.00544	-3.55	0.1572	257	257	susie	0.015	0.059	-0.192	0.8477	Caudate	1	0.996262
ENSG00000104442.9	8	65634216	65634217	0.3556	rs6472239	2.47	rs4320587	0.23381	6.13	-0.19201	363	1	top1	0.23	8.5e-11	-0.192	0.8477	Cerebellar.Hemisphere	1	0.996262
ENSG00000258289.8	14	64914360	64914361	0.708	rs1012376	-2.73	rs10151701	0.5043	8.97	-0.2188	492	17	enet	0.52	2.2e-26	0.192	0.84774	Hypothalamus	1	0.996262
ENSG00000088888.17	20	3846798	3846799	0.282	rs4815683	-3.15	rs998132	0.1776	5.1	-0.192	542	1	top1	0.18	1.1e-06	-0.192	0.8478	Amygdala	1	0.996262
ENSG00000232388.4	20	18567346	18567347	0.162	rs6136307	-2.77	rs16979233	0.0195	4.27	-0.19188	474	1	top1	0.019	0.031	-0.1919	0.8478	Cerebellum	1	0.996262
ENSG00000272010.1	8	65592471	65592472	0.3596	rs16931735	-2.55	rs4320587	0.33063	-7.58	-0.195	360	360	susie	0.37	4.3e-17	0.19187	0.8478	Putamen	1	0.996262
ENSG00000136161.12	13	48533255	48533256	0.322	rs9591182	-2.5	rs2243461	0.015586	-3.94	-0.276005	378	4	lasso	0.047	0.017	0.19199	0.8478	Substantia.Nigra	1	0.996262
ENSG00000188611.14	10	50248609	50248610	0.793	rs3011773	2.83	rs4497350	0.49	-8.83	-0.3051	297	24	enet	0.53	1.7e-27	0.1918	0.84788	Frontal.Cortex	1	0.996262
ENSG00000159164.9	1	149917881	149917882	0.1454	rs17646887	-1.86	rs7531664	0.024374	3.98	-0.1918	134	1	top1	0.024	0.018	-0.19181	0.84789	Cerebellum	1	0.996262
ENSG00000125844.15	20	17682294	17682295	0.1915	rs6136307	-2.77	rs2745844	-0.00467	-4.25	0.43262	622	8	lasso	0.036	0.005	0.1918	0.8479	Cerebellum	1	0.996262
ENSG00000167842.15	17	5486284	5486285	0.1675	rs9916878	-2.83	rs8069315	0.083968	6.98	-0.1923	528	1	top1	0.084	1.8e-12	-0.19231	0.848	Blood	1	0.996262
ENSG00000167525.13	17	28711853	28711854	0.1555	rs8081853	3.79	rs16964481	0.171158	-9.97	-0.0549	313	19	enet	0.19	3.4e-27	-0.19179	0.848	Blood	1	0.996262
ENSG00000167723.14	17	3557994	3557995	0.5047	rs150908	-2.83	rs401643	0.120103	-6.25	-0.57427	518	34	enet	0.23	1.3e-12	0.19124	0.848	Cerebellum	1	0.996262
ENSG00000184611.11	2	162838729	162838730	0.4596	rs622593	-2.67	rs7599823	0.39066	-8.7	-0.27707	241	241	susie	0.39	3.4e-22	0.19108	0.848	Cerebellum	1	0.996262
ENSG00000144485.10	2	238240661	238240662	0.659	rs10195959	3.32	rs11694250	0.43966	9.23	0.10909	492	27	enet	0.46	5.2e-27	-0.19229	0.848	Cerebellum	1	0.996262
ENSG00000166260.10	17	54968763	54968764	0.4638	rs17817797	-2.59	rs12165058	0.08564	4.66	0.2189	499	499	susie	0.094	5.8e-05	-0.19112	0.848	Cerebellar.Hemisphere	1	0.996262
ENSG00000246100.3	11	115760626	115760627	0.2619	rs422456	2.7	rs12420570	0.23744	6.65	0.1913	473	1	top1	0.24	2.1e-12	0.1913	0.848	Nucleus.Accumbens	1	0.996262
ENSG00000213246.6	17	58351660	58351661	0.1305	rs7209654	-3.45	rs2014835	0.145695	-4.93	-0.1918	345	1	top1	0.15	6.7e-07	0.19178	0.848	Putamen	1	0.996262
ENSG00000067900.7	18	21111850	21111851	0.0851	rs6508436	2.06	rs11874761	0.034732	3.46	-0.1915	135	1	top1	0.035	0.035	-0.1915	0.848	Substantia.Nigra	1	0.996262
ENSG00000268516.2	19	58278807	58278808	0.0837	rs2288274	-2.54	rs260500	0.063983	6.9	0.20627	348	348	susie	0.071	8.9e-11	0.19158	0.84807	Blood	1	0.996265
ENSG00000126464.13	19	49591642	49591643	0.2511	rs4802565	-2.38	rs7251877	0.121354	5.76	0.2044	360	360	susie	0.12	7.7e-07	0.19157	0.84808	Cortex	1	0.996265
ENSG00000244119.1	3	101712471	101712472	0.4935	rs10936956	3.05	rs7629753	0.34456	6.87	-0.1886	328	328	susie	0.38	6.1e-14	-0.19153	0.8481	Amygdala	1	0.996265
ENSG00000117477.12	1	169460668	169460669	0.7891	rs6665379	2.85	rs6427191	0.499033	-9.21	0.19277	576	576	susie	0.52	6.1e-27	-0.19133	0.84827	Cerebellar.Hemisphere	1	0.996297
ENSG00000246100.3	11	115760626	115760627	0.392	rs422456	2.7	rs12420570	0.259523	6.44	0.1913	471	1	top1	0.26	5.7e-12	0.191304	0.848287	Cerebellar.Hemisphere	1	0.996297
ENSG00000130764.9	1	3796503	3796504	0.1573	rs1896	-3.25	rs1175549	0.0493	6.59	-1.58765	542	32	enet	0.068	2.3e-10	-0.1913	0.84829	Blood	1	0.996297
ENSG00000246100.3	11	115760626	115760627	0.2852	rs422456	2.7	rs12420570	0.18942	5.72	0.1913	473	1	top1	0.19	7.3e-09	0.1913	0.84829	Frontal.Cortex	1	0.996297
ENSG00000172986.12	3	72888072	72888073	0.52	rs7647311	-2.63	rs7618357	0.261863	-6.63	0.19127	441	1	top1	0.26	4.5e-12	-0.19127	0.8483	Frontal.Cortex	1	0.996297
ENSG00000148842.17	10	102918292	102918293	0.2032	rs11191401	-3.26	rs2296569	0.073208	-4.39	-0.14493	342	19	enet	0.11	6.2e-06	0.1912	0.8484	Caudate	1	0.996297
ENSG00000228857.2	2	113843355	113843356	0.238	rs1118558	2.59	rs11676646	0.0821	-4.77	-0.1983	285	285	susie	0.11	1.2e-05	0.1912	0.8484	Frontal.Cortex	1	0.996297
ENSG00000169752.16	15	76059794	76059795	0.4264	rs2959862	-3	rs4886747	0.2504	-6.61	0.0738	297	6	lasso	0.26	6.4e-12	0.1912	0.8484	Putamen	1	0.996297
ENSG00000169519.20	11	28108308	28108309	0.1308	rs10501093	-3.16	rs7121937	0.07845	-4.02	0.1911	298	1	top1	0.078	0.00027	-0.1911	0.84842	Putamen	1	0.996297
ENSG00000164172.18	5	53109777	53109778	0.2828	rs16876270	-2.22	rs3212523	0.0694	-4.29	0.19101	552	1	top1	0.069	0.00015	-0.19101	0.84852	Cerebellum	1	0.996376
ENSG00000166529.14	7	100049773	100049774	0.4247	rs17249588	2.64	rs2272338	0.187379	5.99	0.7642	270	39	enet	0.23	1e-10	0.1909	0.84863	Frontal.Cortex	1	0.996443
ENSG00000102575.10	19	11579007	11579008	0.2861	rs17001493	-2.75	rs2071484	0.044491	4.67	-0.96296	382	26	enet	0.066	0.00022	0.1907	0.84876	Cerebellum	1	0.996443
ENSG00000149273.14	11	75399485	75399486	0.1678	rs11236511	-2.94	rs3133186	0.131074	-8.66	-0.1906	448	1	top1	0.13	6.1e-19	0.19061	0.84883	Blood	1	0.996443
ENSG00000149273.14	11	75399485	75399486	0.3649	rs11236511	-2.94	rs3133186	0.2011	-6.19	-0.1906	446	1	top1	0.2	6.6e-11	0.19061	0.84883	Cerebellum	1	0.996443
ENSG00000149273.14	11	75399485	75399486	0.309	rs11236511	-2.94	rs3133186	0.156061	-5.06	-0.1906	448	1	top1	0.16	1.8e-07	0.190612	0.84883	Cerebellar.Hemisphere	1	0.996443
ENSG00000235162.8	12	105235289	105235290	0.1834	rs7301346	2.87	rs10861407	0.064335	4.09	0.1905	549	1	top1	0.064	0.00033	0.1905	0.8489	Nucleus.Accumbens	1	0.996443
ENSG00000116260.16	1	180154833	180154834	0.4792	rs10798783	3.48	rs3820312	0.145489	5.82	-0.02921	485	485	susie	0.18	1.4e-08	0.19051	0.84891	Cerebellar.Hemisphere	1	0.996443
ENSG00000279656.1	14	23024216	23024217	0.7786	rs12896494	-3.01	rs8013143	0.67082	-11.22	-0.25	532	532	susie	0.67	1.8e-47	0.1905	0.848933	Cerebellum	1	0.996443
ENSG00000197323.11	1	114511159	114511160	0.0948	rs2938330	-2.63	rs10489524	0.0283	-5.21	0.296296	422	4	lasso	0.047	1.3e-07	-0.19046	0.84895	Blood	1	0.996443
ENSG00000170745.11	2	17877846	17877847	0.2599	rs1806645	-2.74	rs13032717	0.138158	4.84	-0.165	498	498	susie	0.15	8.7e-06	-0.1908	0.849	Amygdala	1	0.996443
ENSG00000226377.1	17	32876758	32876759	0.1849	rs2346689	2.91	rs1979706	0.011338	-3.99	0.52055	482	27	enet	0.036	0.0055	0.19072	0.849	Cerebellum	1	0.996443
ENSG00000144278.14	2	153871912	153871913	0.2391	rs10497122	4.47	rs1345948	0.22712	-6.97	0.17751	393	393	susie	0.23	2.7e-12	-0.19033	0.849	Cerebellum	1	0.996443
ENSG00000153391.15	18	35497990	35497991	0.4452	rs592474	3.28	rs11659874	0.24284	-6.79	-0.541	368	368	susie	0.31	2.9e-14	0.19042	0.849	Cerebellar.Hemisphere	1	0.996443
ENSG00000080166.15	13	94479681	94479682	0.48	rs35360658	-2.57	rs9561623	0.26569	6.35	-0.19022	565	1	top1	0.27	9.5e-11	-0.19022	0.8491	ACC	1	0.996484
ENSG00000183775.10	5	144170831	144170832	0.1706	rs17102135	-3.28	rs358649	0.038464	3.69	0.1902	410	1	top1	0.038	0.0092	0.1902	0.8491	Hippocampus	1	0.996484
ENSG00000159212.12	21	34669388	34669389	0.22	rs4817699	-2.41	rs2834586	0.170484	5.25	0.1898	510	1	top1	0.17	4.6e-08	0.1898	0.8495	Frontal.Cortex	1	0.996572
ENSG00000117505.12	1	93346025	93346026	0.1144	rs575367	2.27	rs6701250	0.056074	3.45	-0.1897	301	1	top1	0.056	0.00063	-0.18974	0.84951	Cerebellum	1	0.996572
ENSG00000176834.13	12	118135856	118135857	0.4849	rs534564	-3.22	rs4128858	0.305	-13.14	-0.2493	506	506	susie	0.33	2.9e-51	0.1897	0.84952	Blood	1	0.996572
ENSG00000174695.9	5	83077862	83077863	0.1673	rs10050614	3.44	rs10514246	0.174843	-5.94	0.26923	414	414	susie	0.18	1.6e-09	-0.18968	0.84956	Cortex	1	0.996572
ENSG00000061492.11	5	138083891	138083892	0.1708	rs154076	2.3	rs4835774	0.07087	-4.17	0.1897	311	1	top1	0.071	0.00044	-0.1897	0.84958	Cerebellar.Hemisphere	1	0.996572
ENSG00000119977.20	10	95694142	95694143	0.2141	rs913517	3.02	rs10748642	0.01104	-4.16	-0.1765	504	20	enet	0.035	0.0064	0.1896	0.849587	Nucleus.Accumbens	1	0.996572
ENSG00000174130.12	4	38843790	38843791	0.2079	rs6811642	-2.71	rs5743818	0.179	-5.44	0.18966	515	1	top1	0.18	2.1e-08	-0.18966	0.8496	Cerebellar.Hemisphere	1	0.996572
ENSG00000254531.1	4	101347779	101347780	0.2973	rs2850611	3.13	rs2583398	0.151003	-6.48	0.14359	357	2	lasso	0.2	4.8e-09	-0.1897	0.8496	Putamen	1	0.996572
ENSG00000178425.13	6	116100848	116100849	0.168	rs7770408	3.44	rs1016101	0.00912	-4.01	-1.37931	402	41	enet	0.03	0.017	0.1896	0.84962	Cerebellar.Hemisphere	1	0.996572
ENSG00000175322.11	18	14132489	14132490	0.5013	rs732984	2.38	rs11659850	0.37892	8.48	0.1896	283	1	top1	0.38	3.3e-21	0.1896	0.84963	Cerebellum	1	0.996572
ENSG00000279699.1	22	30276950	30276951	0.2054	rs7285863	2.9	rs2108093	0.08874	5.11	-0.319	432	432	susie	0.096	1.3e-05	-0.19	0.84968	Nucleus.Accumbens	1	0.996572
ENSG00000126775.8	14	55411857	55411858	0.266	rs17832467	-3.05	rs9323283	0.129617	5.42	-0.0852	430	7	lasso	0.17	6.2e-08	0.18947	0.8497	Putamen	1	0.996572
ENSG00000146414.15	6	145964422	145964423	0.057	rs2024589	-3.13	rs397311	0.036742	3.58	-0.1867	264	264	susie	0.047	0.002	-0.1893	0.8498	Nucleus.Accumbens	1	0.996572
ENSG00000242616.3	9	111661334	111661335	0.5007	rs7046443	-3.05	rs7045665	0.420442	8.84	-0.4386	506	19	enet	0.49	1.3e-28	0.1892	0.84991	Cortex	1	0.996572
ENSG00000234080.3	1	50326130	50326131	0.2357	rs11576945	3.61	rs6689749	0.086522	5.08	0.096154	241	6	lasso	0.12	4.5e-06	0.189147	0.84998	Putamen	1	0.996572
ENSG00000175322.11	18	14132489	14132490	0.285	rs732984	2.38	rs11659850	0.19463	5.5	0.19	283	1	top1	0.19	5.1e-08	0.1896	0.85	ACC	1	0.996572
ENSG00000168028.13	3	39406688	39406689	0.2766	rs4311160	3.25	rs816506	0.097632	-4.4	0.0283	416	416	susie	0.1	8.2e-05	0.1892	0.85	ACC	1	0.996572
ENSG00000171084.15	3	125916619	125916620	0.2406	rs11923997	-3.47	rs2971253	0.071681	6.81	-0.85027	409	39	enet	0.083	2.3e-12	-0.18912	0.85	Blood	1	0.996572
ENSG00000175322.11	18	14132489	14132490	0.352	rs732984	2.38	rs11659850	0.20753	6.19	0.1896	283	1	top1	0.21	2e-10	0.1896	0.85	Caudate	1	0.996572
ENSG00000230313.1	6	33144782	33144783	0.5264	rs4148876	2.68	rs1799910	0.23009	6.46	0.35492	343	20	enet	0.24	4.1e-12	-0.1897	0.85	Caudate	1	0.996572
ENSG00000264538.6	17	30709298	30709299	0.5088	rs9902723	2.78	rs170052	0.364	-7.74	0.2235	287	287	susie	0.39	7e-18	-0.18964	0.85	Hippocampus	1	0.996572
ENSG00000239704.10	17	15475727	15475728	0.3692	rs163382	-3.38	rs2938158	0.150892	-5.67	-0.732	409	27	enet	0.2	3.1e-09	0.1889	0.85	Hypothalamus	1	0.996572
ENSG00000108465.14	17	47967809	47967810	0.3176	rs11657479	-3.21	rs886444	0.158575	5.06	-0.1887	386	1	top1	0.16	1.6e-07	-0.1887	0.85	Hypothalamus	1	0.996572
ENSG00000175322.11	18	14132489	14132490	0.344	rs732984	2.38	rs11659850	0.227887	6.08	0.19	283	1	top1	0.23	2.6e-10	0.1896	0.85	Putamen	1	0.996572
ENSG00000108465.14	17	47967809	47967810	0.2696	rs11657479	-3.21	rs886444	0.07008	4.48	-0.1887	386	1	top1	0.07	0.0025	-0.1887	0.85	Spine	1	0.996572
ENSG00000237977.1	22	30902218	30902219	0.586	rs7285863	2.9	rs8004	0.29257	-6.28	-0.3467	393	17	enet	0.36	2.3e-13	-0.189	0.8501	Amygdala	1	0.996572
ENSG00000168300.13	8	51899185	51899186	0.3687	rs6473670	-3.27	rs3763547	0.20345	-6.53	-0.39557	426	426	susie	0.3	3.9e-14	0.189	0.8501	Cerebellar.Hemisphere	1	0.996572
ENSG00000113396.12	5	128845579	128845580	0.3316	rs6880365	-3.14	rs1421888	0.184563	7.24	1.0251	449	34	enet	0.35	7.4e-18	0.189	0.85011	Caudate	1	0.996572
ENSG00000169570.9	5	118988544	118988545	0.321	rs7719094	-2.76	rs11740134	0.0105	3.92	-0.9136	395	56	enet	0.2	6.9e-11	-0.18897	0.85012	Cerebellum	1	0.996572
ENSG00000137877.9	15	41890204	41890205	0.4511	rs12901016	-2.82	rs1209334	0.171585	-5.42	0.4033	415	415	susie	0.33	1.5e-14	0.1889	0.8502	Hippocampus	1	0.996628
ENSG00000159247.13	9	138150074	138150075	0.4367	rs10867100	-1.81	rs3750509	0.196157	-5.83	0.1887	187	1	top1	0.2	3.8e-09	-0.1887	0.8503	Frontal.Cortex	1	0.996633
ENSG00000161643.12	19	49969672	49969673	0.1914	rs636567	-2.25	rs12462972	0.124142	5.46	-0.1888	336	1	top1	0.12	6.9e-07	-0.18876	0.8503	Nucleus.Accumbens	1	0.996633
ENSG00000159247.13	9	138150074	138150075	0.2365	rs4979657	1.7	rs3750509	0.138823	-5.01	0.1887	169	1	top1	0.14	5.1e-06	-0.1887	0.85034	ACC	1	0.996633
ENSG00000244119.1	3	101712471	101712472	0.2727	rs10936956	3.05	rs7629753	0.307029	6.65	-0.1886	328	1	top1	0.31	1.9e-12	-0.1886	0.8504	ACC	1	0.996633
ENSG00000273149.1	13	45340184	45340185	0.208	rs7329523	2.33	rs9316161	-0.003393	3.46	0.1762	438	438	susie	0.032	0.029	-0.1886	0.8504	Amygdala	1	0.996633
ENSG00000244119.1	3	101712471	101712472	0.4937	rs10936956	3.05	rs7629753	0.381165	7.77	-0.18857	330	1	top1	0.38	4.4e-18	-0.18857	0.8504	Frontal.Cortex	1	0.996633
ENSG00000175497.16	2	114442298	114442299	0.4214	rs1435868	2.88	rs17764091	0.21107	-6.19	-0.2763	364	7	lasso	0.22	7.4e-11	0.1885	0.85049	Caudate	1	0.996645
ENSG00000092036.18	14	22957160	22957161	0.5371	rs4270088	-3	rs2145542	0.424326	8.6	-0.1605	567	567	susie	0.42	2.2e-22	-0.1885	0.8505	Caudate	1	0.996645
ENSG00000113272.13	5	157731196	157731197	0.2198	rs17055341	3.28	rs2270818	0.1574	5.54	-0.38518	547	547	susie	0.17	3.7e-08	-0.188462	0.85051	Frontal.Cortex	1	0.996645
ENSG00000196754.10	1	153567889	153567890	0.3079	rs6413529	-2.56	rs9700179	0.312233	-7.74	-0.1884	422	1	top1	0.31	4.8e-17	0.18843	0.85054	Cerebellum	1	0.996645
ENSG00000100890.15	14	35121845	35121846	0.377	rs17102726	2.44	rs10144857	0.20694	-4.86	0.1884	366	1	top1	0.21	1.2e-06	-0.188	0.8506	Substantia.Nigra	1	0.996677
ENSG00000204531.17	6	31180730	31180731	0.166	rs2516412	3.86	rs1265052	0.001044	4.19	-0.29279	174	26	enet	0.083	5.2e-05	-0.188	0.85087	Nucleus.Accumbens	1	0.996902
ENSG00000235109.7	6	28356270	28356271	0.5007	rs9468346	-3.38	rs1237873	0.13661	5.87	0.2336	373	50	enet	0.3	4.7e-14	0.188	0.850882	Cerebellar.Hemisphere	1	0.996902
ENSG00000117477.12	1	169460668	169460669	0.5974	rs6665379	2.85	rs6427191	0.390318	-8.93	0.1928	574	574	susie	0.41	3.5e-23	-0.18791	0.85095	Cerebellum	1	0.996902
ENSG00000272444.1	14	101952415	101952416	0.1233	rs11850202	3.6	rs2448241	0.067991	6.25	0.2609	335	3	lasso	0.071	8.3e-11	0.1879	0.85096	Blood	1	0.996902
ENSG00000197083.11	5	150946288	150946289	0.6497	rs868531	2.43	rs11957134	0.267476	7.49	-0.5328	530	8	lasso	0.45	2.1e-19	-0.1879	0.85099	ACC	1	0.996902
ENSG00000136444.9	17	50478799	50478800	0.2599	rs7225245	-3.07	rs8070068	0.128256	-5.42	0.2527	465	465	susie	0.16	9.3e-08	-0.18767	0.851	Cerebellar.Hemisphere	1	0.996902
ENSG00000221990.4	5	443156	443157	0.472	rs3828569	-3.03	rs10078	0.312231	-6.29	0.2518	311	311	susie	0.34	4e-12	-0.1878	0.85102	Spine	1	0.996902
ENSG00000149150.8	11	57515785	57515786	0.1388	rs17455422	3.06	rs2729371	0.09447	4.42	-0.1876	371	1	top1	0.094	5.6e-05	-0.18763	0.85117	Hypothalamus	1	0.996924
ENSG00000176909.11	19	48719720	48719721	0.3053	rs11667229	3.85	rs838147	0.105	5.36	0.89056	440	15	enet	0.17	5.7e-08	-0.18762	0.851175	Hypothalamus	1	0.996924
ENSG00000016402.13	6	137045179	137045180	0.2	rs2153893	3	rs9376243	0.14472	-4.73	-0.0531	443	4	lasso	0.15	2.2e-06	-0.1876	0.8512	ACC	1	0.996924
ENSG00000246898.1	16	66408523	66408524	0.3387	rs1862665	-3.32	rs2289149	0.12672	-5.03	-0.18753	500	1	top1	0.13	3.2e-07	0.18753	0.85124	Cerebellum	1	0.996924
ENSG00000144554.10	3	10026413	10026414	0.1705	rs1719571	2.64	rs2075310	0.00518	-4.05	-1.082	521	14	enet	0.059	0.0013	-0.1875	0.85124	Hypothalamus	1	0.996924
ENSG00000196305.17	9	92293755	92293756	0.235	rs12002851	-2.69	rs3780346	0.01587	4.19	0.51143	410	17	lasso	0.074	9.6e-05	0.18752	0.851251	Cerebellum	1	0.996924
ENSG00000232063.1	9	94332475	94332476	0.23	rs9409567	-3.54	rs11793128	0.018431	-3.91	-1.566	412	11	lasso	0.058	0.0014	0.1875	0.8513	Frontal.Cortex	1	0.996924
ENSG00000111300.9	12	112109021	112109022	0.2667	rs11066301	3.71	rs12422941	0.125858	4.96	-0.1875	199	1	top1	0.13	4.1e-06	-0.1875	0.8513	Putamen	1	0.996924
ENSG00000265566.2	11	57528364	57528365	0.3089	rs1783983	3.1	rs2729371	0.186098	5.89	-0.1874	379	1	top1	0.19	2.1e-09	-0.18738	0.85136	Caudate	1	0.996957
ENSG00000197670.6	20	53552769	53552770	0.1335	rs10211800	-4.11	rs2766672	0.118	8.38	0.187335	570	1	top1	0.12	3.6e-17	0.18734	0.8514	Blood	1	0.996961
ENSG00000151746.13	12	32106834	32106835	0.223	rs12828347	2.91	rs12813695	-0.00852	-3.88	1.0027	563	19	enet	0.091	0.00062	0.1872	0.8515	Spine	1	0.996961
ENSG00000196072.11	10	100286711	100286712	0.408	rs12772443	-2.83	rs7912400	0.11075	-5.42	0.1148	408	408	susie	0.23	2.7e-08	-0.18715	0.85154	Amygdala	1	0.996961
ENSG00000090612.20	12	133181408	133181409	0.2509	rs11147015	2.61	rs7972415	0.095795	-4.25	0.37931	130	3	lasso	0.11	7.5e-06	-0.18713	0.8516	Caudate	1	0.996961
ENSG00000240344.8	2	200889302	200889303	0.62	rs3769431	3.91	rs2136600	0.394	-8.49	0.1427	448	16	lasso	0.51	1.1e-25	-0.18705	0.8516	Frontal.Cortex	1	0.996961
ENSG00000165502.6	14	49620684	49620685	0.657	rs4900973	-2.72	rs7146248	0.29182	-5.94	-0.3115	382	382	susie	0.29	3.8e-09	0.187	0.8516	Substantia.Nigra	1	0.996961
ENSG00000281721.1	13	80011076	80011077	0.5622	rs9601250	2.57	rs9545302	0.295455	7.61	0.000892	381	3	lasso	0.3	2.4e-16	-0.187	0.8517	Cerebellum	1	0.996961
ENSG00000169515.5	19	46413583	46413584	0.3459	rs425105	-3.51	rs11083825	0.233991	7	-0.0353	384	5	lasso	0.25	6.5e-13	0.18686	0.8518	Nucleus.Accumbens	1	0.996961
ENSG00000093144.18	6	127343608	127343609	0.1521	rs11759578	-2.6	rs11556354	0.082493	4.99	0.4399	337	13	enet	0.13	5.6e-07	0.1867	0.8519	Nucleus.Accumbens	1	0.996961
ENSG00000100580.7	14	77377108	77377109	0.2925	rs8014837	-4.05	rs10130481	-0.00449	4.14	0.1061	534	534	susie	0.026	0.048	-0.1867	0.8519	Spine	1	0.996961
ENSG00000028839.9	6	133952169	133952170	0.0789	rs2677813	-2.93	rs11553666	0.00703	-3.86	-0.99883	433	433	susie	0.018	0.00089	-0.18715	0.852	Blood	1	0.996961
ENSG00000262006.1	17	50910231	50910232	0.2783	rs4310915	2.74	rs1005513	0.01897	-3.99	-0.8393	404	11	lasso	0.086	0.00012	-0.18658	0.852	Frontal.Cortex	1	0.996961
ENSG00000278845.4	17	38297022	38297023	0.398	rs34242542	-3.04	rs4794776	0.032557	4.05	0.6064	188	188	susie	0.11	1.5e-05	0.1868	0.852	Hypothalamus	1	0.996961
ENSG00000277373.1	20	17565850	17565851	0.197	rs852019	2.98	rs6080697	0.01332	3.49	-0.863	655	655	susie	0.047	0.0018	-0.18647	0.85208	Cortex	1	0.996961
ENSG00000240344.8	2	200889302	200889303	0.5898	rs3769431	3.92	rs2136600	0.354783	-8.43	0.14334	448	21	enet	0.46	7.1e-22	-0.18646	0.8521	Putamen	1	0.996961
ENSG00000100027.14	22	21735833	21735834	0.226	rs8136867	3.38	rs17821327	0.08609	4.87	0.6667	369	10	enet	0.095	1.2e-05	0.1864	0.85212	Cortex	1	0.996961
ENSG00000145777.14	5	111070061	111070062	0.2854	rs447138	2.87	rs10038058	0.21188	-6.12	-0.1272	374	374	susie	0.22	2.2e-10	0.1864	0.85216	Cerebellar.Hemisphere	1	0.996961
ENSG00000261351.2	15	66490133	66490134	0.0664	rs8034323	-2.53	rs16949793	0.047472	-5.34	-0.1863	560	1	top1	0.047	1.2e-07	0.18631	0.852205	Blood	1	0.996961
ENSG00000159479.16	1	43389807	43389808	0.2203	rs618678	3.31	rs3120276	-0.003482	3.17	0.56542	457	457	susie	0.017	0.086	-0.186169	0.8523	Amygdala	1	0.996961
ENSG00000080166.15	13	94479681	94479682	0.433	rs35360658	-2.57	rs9561623	0.286164	6.24	-0.1862	564	1	top1	0.29	2.2e-10	-0.1862	0.8523	Amygdala	1	0.996961
ENSG00000092036.18	14	22957160	22957161	0.686	rs4270088	-3	rs2145542	0.49605	8.82	-0.1605	566	566	susie	0.5	1.3e-24	-0.18608	0.8524	Putamen	1	0.996961
ENSG00000164609.9	5	160421710	160421711	0.3271	rs10068999	3.64	rs17057781	0.0588	4.69	-0.64103	464	33	enet	0.091	1.5e-05	-0.18601	0.85244	Cerebellum	1	0.996961
ENSG00000164308.16	5	96875938	96875939	0.6922	rs10059061	-2.03	rs2762	0.614547	10.69	0.11538	501	501	susie	0.62	1.2e-39	0.18595	0.85249	Cortex	1	0.996961
ENSG00000111364.15	12	123602098	123602099	0.4879	rs2137558	-3.7	rs7971779	0.316939	-7.53	0.08203	372	372	susie	0.32	3e-16	0.18592	0.8525	Caudate	1	0.996961
ENSG00000128285.4	22	40678749	40678750	0.2583	rs133064	2.22	rs2038339	0.14122	-5.24	0.08108	295	295	susie	0.16	1.1e-07	-0.18586	0.85255	Cerebellar.Hemisphere	1	0.996961
ENSG00000132434.9	7	55365447	55365448	0.0631	rs11982525	2.42	rs815964	0.039358	5.2	-0.18585	407	1	top1	0.039	1.4e-06	-0.185848	0.85256	Blood	1	0.996961
ENSG00000184584.12	5	139482789	139482790	0.1276	rs4912755	-3.7	rs7380824	0.005974	-3.87	-0.0405	264	7	lasso	0.052	0.0012	-0.1858	0.85257	Nucleus.Accumbens	1	0.996961
ENSG00000125861.14	20	3663398	3663399	0.2672	rs6084612	2.65	rs692862	0.08238	4.84	-0.4019	503	503	susie	0.083	4.7e-05	-0.18583	0.85258	Cortex	1	0.996961
ENSG00000273669.1	18	75073542	75073543	0.0696	rs9240	-3.33	rs4491625	-0.00126	3.36	-0.4056	516	516	susie	0.0073	0.024	-0.1858	0.8526	Blood	1	0.996961
ENSG00000153317.14	8	130443659	130443660	0.2638	rs9297806	3.02	rs17210536	0.10929	5.26	-0.15	542	17	enet	0.11	2.6e-06	0.1858	0.8526	Nucleus.Accumbens	1	0.996961
ENSG00000179743.4	1	15836905	15836906	0.166	rs12751725	-2.65	rs4661661	0.08065	4.77	0.122	422	2	lasso	0.13	3.8e-07	0.18578	0.85262	Cerebellum	1	0.996961
ENSG00000214517.9	11	74171210	74171211	0.102	rs11235851	2.37	rs11236029	0.12799	-4.7	-0.1857	405	1	top1	0.13	2.5e-06	0.185714	0.852669	Cerebellar.Hemisphere	1	0.996961
ENSG00000155508.13	5	154857552	154857553	0.1875	rs10072289	2.76	rs351291	0.095434	-4.72	0.1857	447	1	top1	0.095	1.4e-05	-0.1857	0.85267	Nucleus.Accumbens	1	0.996961
ENSG00000151892.14	10	116273466	116273467	0.358	rs17094234	3.14	rs10787635	0.16329	-5.76	0.1485	526	5	lasso	0.2	2.8e-07	0.1857	0.85268	Amygdala	1	0.996961
ENSG00000272031.2	1	145964581	145964582	0.0978	rs16827018	-3.57	rs12125340	0.0277	3.41	0.18565	107	1	top1	0.028	0.014	0.185652	0.85272	Cortex	1	0.996961
ENSG00000259416.2	15	85756236	85756237	0.2813	rs7178054	3.24	rs2554	0.250925	-7.05	-0.3114	561	561	susie	0.26	1.5e-13	-0.18558	0.85278	Cortex	1	0.996961
ENSG00000119673.14	14	73567619	73567620	0.686	rs17091106	3.34	rs6574128	0.185549	6.07	0.3126	360	360	susie	0.4	2.9e-19	0.1856	0.85279	Hypothalamus	1	0.996961
ENSG00000225259.4	8	133408005	133408006	0.2084	rs16893349	-3.86	rs4527850	0.00265	-3.89	0.1716	786	5	lasso	0.033	0.0096	0.1855	0.8528	Caudate	1	0.996961
ENSG00000247796.2	5	53109841	53109842	0.245	rs16876270	-2.22	rs3212435	0.080173	4.49	0.0179	552	552	susie	0.089	0.00013	-0.1855	0.8528	Hippocampus	1	0.996961
ENSG00000132612.15	16	69311355	69311356	0.37	rs16958751	3.25	rs9302599	0.146743	6.51	0.41667	305	11	lasso	0.16	2.1e-08	0.1855	0.85284	Nucleus.Accumbens	1	0.996961
ENSG00000250056.5	5	6582135	6582136	0.1645	rs172078	2.6	rs524861	0.030979	4.21	-0.3514	617	21	enet	0.096	1.2e-05	0.1855	0.85284	Nucleus.Accumbens	1	0.996961
ENSG00000096872.15	9	26956372	26956373	0.318	rs3824406	-3.36	rs10967719	0.036409	5.22	0.1822	625	625	susie	0.081	0.0024	-0.1855	0.85284	Substantia.Nigra	1	0.996961
ENSG00000233327.10	17	18523294	18523295	0.4606	rs2472692	3.2	rs584300	0.230381	11.4	0.7967	283	25	enet	0.33	7e-51	0.18487	0.853	Blood	1	0.996961
ENSG00000108465.14	17	47967809	47967810	0.4026	rs11657479	-3.21	rs886444	0.22546	6.63	-0.18868	387	5	lasso	0.23	1.4e-12	-0.18539	0.853	Cerebellum	1	0.996961
ENSG00000277258.4	17	38748377	38748378	0.551	rs34242542	-3.04	rs11658500	0.265637	-7.22	-0.3333	344	8	lasso	0.35	2.3e-16	0.1847	0.853	Cerebellar.Hemisphere	1	0.996961
ENSG00000225457.1	7	113100662	113100663	0.1811	rs1969588	2.49	rs2245985	0.057207	4.74	-0.1802	317	317	susie	0.067	0.00019	-0.1853	0.85302	Cerebellum	1	0.996961
ENSG00000281501.1	4	25160640	25160641	0.5987	rs316792	-3.11	rs16876882	0.38	-14.56	0.00887	548	548	susie	0.41	2.9e-66	0.18523	0.85305	Blood	1	0.996961
ENSG00000119913.4	10	112283734	112283735	0.303	rs12570235	3.23	rs17672268	0.22203	5.72	0.2829	453	453	susie	0.22	4e-09	0.1852	0.85306	ACC	1	0.996961
ENSG00000143420.18	1	150629611	150629612	0.0404	rs7548516	-2.96	rs10888578	0.0109	3.55	-0.185185	296	1	top1	0.011	0.0078	-0.18519	0.85308	Blood	1	0.996961
ENSG00000266472.5	1	150293719	150293720	0.2164	rs12089989	-2.71	rs10888578	0.0783	-4.45	-0.18519	249	1	top1	0.078	0.00024	0.18519	0.85308	Hypothalamus	1	0.996961
ENSG00000231461.1	6	33097294	33097295	0.3596	rs4148876	2.68	rs3129302	0.145	5.56	0.18519	340	1	top1	0.15	4e-08	0.18519	0.853084	Cerebellum	1	0.996961
ENSG00000186318.16	11	117316258	117316259	0.1908	rs4603339	-2.88	rs477036	0.085897	7.35	0.1851	531	1	top1	0.086	9.8e-13	0.18508	0.85317	Blood	1	0.996961
ENSG00000140287.10	15	50266025	50266026	0.1831	rs17598264	-3.58	rs12915287	0.012044	-3.9	0.9038	427	5	lasso	0.027	0.015	-0.18487	0.85333	Cortex	1	0.996961
ENSG00000128059.8	4	56435614	56435615	0.2254	rs1382633	-3.51	rs2412723	-0.00549	-3.1	2.43077	436	436	susie	0.056	0.001	-0.18485	0.85335	Caudate	1	0.996961
ENSG00000188002.10	5	1634004	1634005	0.9494	rs6554658	-2.8	rs7734561	0.531621	-8.49	-0.7903	572	32	lasso	0.69	1.1e-35	0.1847	0.85347	ACC	1	0.996961
ENSG00000272347.1	5	1005038	1005039	0.3178	rs2458820	-3.5	rs4975577	0.17563	5.89	-0.42457	364	8	enet	0.22	5.2e-10	-0.18468	0.85348	Frontal.Cortex	1	0.996961
ENSG00000120802.13	12	98515897	98515898	0.2045	rs11109339	-2.91	rs829897	0.044851	4.32	-0.1846	444	1	top1	0.045	0.0024	-0.1846	0.8535	Nucleus.Accumbens	1	0.996961
ENSG00000258289.8	14	64914360	64914361	0.346	rs1012376	-2.72	rs10144942	0.30981	6.98	-0.1846	493	1	top1	0.31	4.8e-14	-0.18462	0.8535	Putamen	1	0.996961
ENSG00000176393.10	1	201982371	201982372	0.7282	rs523218	3.2	rs4950752	0.566	-17.99	0.191144	458	10	enet	0.57	3.1e-105	-0.18465	0.85351	Blood	1	0.996961
ENSG00000258289.8	14	64914360	64914361	0.6736	rs1012376	-2.72	rs10144942	0.567	10.18	-0.18462	493	1	top1	0.57	1.4e-34	-0.184615	0.85353	Nucleus.Accumbens	1	0.996961
ENSG00000246898.1	16	66408523	66408524	0.7392	rs1862665	-3.32	rs2289149	0.500334	-8.77	-0.18441	497	1	top1	0.5	9.8e-25	0.18441	0.85369	Putamen	1	0.996961
ENSG00000246898.1	16	66408523	66408524	0.3243	rs1862665	-3.32	rs2289149	0.18637	-5.5	-0.18437	496	1	top1	0.19	9.9e-09	0.18437	0.85372	Cerebellar.Hemisphere	1	0.996961
ENSG00000127947.15	7	77537274	77537275	0.2684	rs6970749	-2.91	rs6960252	0.18436	5.96	0.4928	371	9	lasso	0.22	9.8e-12	0.1843	0.85377	Cerebellum	1	0.996961
ENSG00000100395.14	22	41205204	41205205	0.2447	rs17002515	-2.55	rs5751058	0.07458	5.31	0.4993	267	267	susie	0.15	5.7e-08	0.184	0.85393	Nucleus.Accumbens	1	0.996961
ENSG00000246528.3	8	69834110	69834111	0.1937	rs12546999	2.51	rs7846409	0.08376	4.86	-0.3152	437	5	lasso	0.12	1.3e-06	-0.184	0.85399	Nucleus.Accumbens	1	0.996961
ENSG00000232656.7	10	1022665	1022666	0.1905	rs11250283	3.97	rs2306409	0.15316	5.67	-0.1834	503	1	top1	0.15	1.7e-08	-0.1834	0.854	Cerebellum	1	0.996961
ENSG00000148734.7	10	70283675	70283676	0.4738	rs4746955	3.46	rs7092327	0.15121	-6.13	0.3404	714	10	lasso	0.26	4.2e-14	0.1836	0.854	Cerebellum	1	0.996961
ENSG00000223878.1	17	15506865	15506866	0.3805	rs163382	-3.27	rs9899922	0.034153	-3.58	-0.1838	398	1	top1	0.034	0.012	0.1838	0.854	Hypothalamus	1	0.996961
ENSG00000092036.18	14	22957160	22957161	0.527	rs4270088	-3	rs4536383	0.37498	8.17	-0.1573	565	565	susie	0.4	5.1e-19	-0.184	0.85401	Frontal.Cortex	1	0.996961
ENSG00000078237.6	12	4307762	4307763	0.414	rs11062948	-2.95	rs10774224	0.00193	3.76	-0.1634	576	576	susie	0.038	0.02	0.184	0.85402	Spine	1	0.996961
ENSG00000225177.5	6	138692571	138692572	0.416	rs7769368	2.85	rs1129180	0.23046	6.11	-0.40646	443	10	lasso	0.23	9.1e-11	-0.184	0.85404	Cerebellar.Hemisphere	1	0.996961
ENSG00000224597.9	10	29409401	29409402	0.1848	rs1763382	2.93	rs1053636	0.149762	9.27	0.18395	719	1	top1	0.15	1.4e-21	0.18395	0.854054	Blood	1	0.996961
ENSG00000142207.6	21	32393025	32393026	0.2803	rs2833974	-3.52	rs4817489	0.116784	4.89	0.1839	485	1	top1	0.12	1.3e-06	0.1839	0.85409	Cortex	1	0.996961
ENSG00000272541.1	6	57856467	57856468	0.587	rs2693066	-1.84	rs3864247	0.333	6.27	0.7719	89	34	enet	0.41	9.2e-15	0.1839	0.85409	Spine	1	0.996961
ENSG00000101236.16	20	4015581	4015582	0.31	rs4815683	-3.15	rs6084557	0.24431	-5.82	-0.1749	612	612	susie	0.25	3.1e-09	0.184	0.8541	Amygdala	1	0.996961
ENSG00000124164.15	20	58389121	58389122	0.4231	rs3787158	3.88	rs6092645	0.30768	7.45	-0.1321	633	10	lasso	0.34	5e-17	0.1839	0.8541	Caudate	1	0.996961
ENSG00000258443.1	14	73520647	73520648	0.247	rs17091106	3.34	rs2041073	0.03748	-3.99	-1.13547	358	20	enet	0.044	0.0049	0.18394	0.8541	Cerebellar.Hemisphere	1	0.996961
ENSG00000041357.15	15	78540404	78540405	0.2146	rs11639164	-2.93	rs3885951	0.120229	4.43	0.1839	421	1	top1	0.12	8.2e-06	0.1839	0.8541	Hippocampus	1	0.996961
ENSG00000142207.6	21	32393025	32393026	0.25	rs2833974	-3.52	rs4817489	0.13891	4.85	0.1839	484	1	top1	0.14	9.9e-07	0.1839	0.8541	Hypothalamus	1	0.996961
ENSG00000115896.15	2	197804701	197804702	0.2725	rs6755925	-2.58	rs1579695	0.226032	11.53	0.1731	308	308	susie	0.23	6.9e-34	0.18374	0.85421	Blood	1	0.996961
ENSG00000170430.9	10	129467183	129467184	0.6874	rs1711673	3.11	rs1008982	0.28698	-7.97	0.7624	590	45	enet	0.42	7.8e-23	0.1837	0.854255	Nucleus.Accumbens	1	0.996961
ENSG00000260776.5	15	77926845	77926846	0.7106	rs11639164	-2.93	rs7175950	0.46531	8.55	-0.0149	426	426	susie	0.47	2.4e-23	-0.1837	0.85426	Hypothalamus	1	0.996961
ENSG00000246596.6	5	177672208	177672209	0.2127	rs2731663	2.72	rs6556324	-0.007473	-3.04	-0.4035	243	243	susie	0.086	0.00033	-0.1837	0.85427	ACC	1	0.996961
ENSG00000127366.5	7	141790216	141790217	0.3592	rs2204607	-2.26	rs3800989	0.107678	-5.92	0.4114	478	30	enet	0.26	6.3e-14	0.1837	0.85427	Cerebellum	1	0.996961
ENSG00000214021.15	3	9808085	9808086	0.5034	rs263411	-2.54	rs7652460	0.16267	-5.52	0.2877	443	443	susie	0.18	1.8e-09	-0.18361	0.85432	Cortex	1	0.996961
ENSG00000164615.4	5	134738500	134738501	0.5059	rs34484624	-2.4	rs17167632	0.470263	9.26	0.0824	303	4	lasso	0.47	1.5e-25	-0.1836	0.85433	Caudate	1	0.996961
ENSG00000271551.2	6	156777372	156777373	0.289	rs6557532	-2.81	rs6905191	0.074289	3.89	0.1833	395	1	top1	0.074	0.0016	0.18333	0.8545	Amygdala	1	0.996961
ENSG00000118690.12	6	108848415	108848416	0.5099	rs1536057	3.43	rs2806377	0.361061	8.37	-0.2222	387	10	lasso	0.38	1.5e-20	-0.1834	0.8545	Nucleus.Accumbens	1	0.996961
ENSG00000176894.9	12	132687605	132687606	0.491	rs10870504	2.86	rs10357	0.1174	4.38	0.1833	268	1	top1	0.12	8.1e-05	0.1833	0.85454	Amygdala	1	0.996961
ENSG00000254459.1	11	77872173	77872174	0.2028	rs585513	3.25	rs11237244	0.152247	5.17	-0.1832	349	1	top1	0.15	7.3e-08	-0.18321	0.85464	Caudate	1	0.996961
ENSG00000227533.5	1	42959294	42959295	0.6307	rs12135483	3.18	rs841572	0.242268	6.92	0.632794	431	12	lasso	0.33	1.5e-15	0.18317	0.85467	Frontal.Cortex	1	0.996961
ENSG00000181458.10	3	100492618	100492619	0.2828	rs1965214	2.3	rs6441300	0.279524	12.52	-0.40741	392	392	susie	0.32	3.8e-49	-0.18313	0.8547	Blood	1	0.996961
ENSG00000092067.5	14	23119615	23119616	0.1944	rs12896494	-3.12	rs4982673	0.002745	3.32	-0.1831	468	1	top1	0.0027	0.22	-0.1831	0.85472	Cortex	1	0.996961
ENSG00000112812.15	6	27247700	27247701	0.4376	rs7761889	-3.11	rs6913660	0.12241	5.75	-0.6961	336	8	lasso	0.19	8.6e-09	-0.1831	0.854757	Cerebellar.Hemisphere	1	0.996961
ENSG00000178568.14	2	212538840	212538841	0.2012	rs2170530	2.78	rs7603109	0.083348	4.67	0.1818	496	496	susie	0.11	1.8e-05	0.183	0.85478	Cerebellar.Hemisphere	1	0.996961
ENSG00000073578.16	5	218240	218241	0.1631	rs3828569	-3.05	rs7701452	0.165	-9.86	-0.25641	289	29	enet	0.18	2e-25	-0.183	0.85483	Blood	1	0.996961
ENSG00000139433.9	12	109880487	109880488	0.4096	rs1075467	2.29	rs7397059	0.179222	6.71	-0.2213	351	351	susie	0.19	1.8e-10	-0.1829	0.854878	Cerebellum	1	0.996961
ENSG00000258289.8	14	64914360	64914361	0.417	rs1012376	-2.71	rs10151701	0.28432	6.06	-0.2188	491	491	susie	0.29	1.2e-10	0.1828	0.8549	Amygdala	1	0.996961
ENSG00000223745.7	1	93345886	93345887	0.5708	rs575367	2.27	rs573056	0.523943	-10.03	-0.6938	301	45	enet	0.58	4.4e-37	0.18286	0.85491	Cerebellum	1	0.996961
ENSG00000254042.1	5	168706566	168706567	0.1663	rs4868016	3.42	rs10516049	0.0474	4.83	-0.18279	643	1	top1	0.047	0.0016	-0.18279	0.85496	Cerebellum	1	0.996961
ENSG00000204525.16	6	31272104	31272105	0.752	rs2516412	3.9	rs2523589	0.01944	4.61	0.8088	202	35	enet	0.37	3.7e-13	-0.1828	0.85497	Spine	1	0.996961
ENSG00000204277.1	17	78278491	78278492	0.0947	rs1562102	-3.55	rs1567237	0.070961	6.61	0.418	496	8	enet	0.078	1.1e-11	-0.18309	0.855	Blood	1	0.996961
ENSG00000274767.1	17	36183234	36183235	0.3991	rs4796223	-2.48	rs7208788	0.166207	5.52	0.1716	303	303	susie	0.19	6.7e-09	-0.18276	0.855	Cerebellar.Hemisphere	1	0.996961
ENSG00000141569.10	17	75897002	75897003	0.6197	rs7213511	2.97	rs9302994	0.311475	7.81	-0.2963	388	4	lasso	0.38	3.8e-18	-0.18338	0.855	Cerebellar.Hemisphere	1	0.996961
ENSG00000135334.8	6	87702208	87702209	0.3	rs806370	3.13	rs2268992	0.0296	-5.13	0.1753	470	470	susie	0.15	4.9e-05	-0.1827	0.855	Substantia.Nigra	1	0.996961
ENSG00000206535.7	3	100401398	100401399	0.2934	rs10511178	2.27	rs7643442	0.179804	5.57	-0.1525	402	402	susie	0.2	3.9e-08	-0.1826	0.8551	ACC	1	0.996961
ENSG00000224003.1	22	25647260	25647261	0.39	rs16980567	3.04	rs6004652	0.00985	-3.89	0.2268	568	20	lasso	0.016	0.065	-0.1827	0.8551	Putamen	1	0.996961
ENSG00000053900.10	4	25377212	25377213	0.281	rs316792	-3.09	rs7684466	0.025767	4.23	0.0802	539	7	lasso	0.03	0.046	-0.1826	0.8551	Substantia.Nigra	1	0.996961
ENSG00000100225.17	22	32474675	32474676	0.511	rs11912802	2.86	rs715542	0.25521	-6.37	0.1546	639	639	susie	0.26	1.2e-11	-0.1825	0.855178	Hippocampus	1	0.996961
ENSG00000132603.13	16	69339583	69339584	0.1896	rs16958751	3.25	rs1127231	-0.000271	-3.47	-0.41818	299	3	enet	0.019	0.049	0.1825	0.85522	Hippocampus	1	0.996961
ENSG00000172345.13	15	81324182	81324183	0.146	rs12372944	2.49	rs8037800	0.00858	-3.52	1.5035	391	9	lasso	0.021	0.032	-0.1823	0.85535	Caudate	1	0.996961
ENSG00000237977.1	22	30902218	30902219	0.422	rs7285863	2.9	rs6518726	0.33417	-7.77	0.2842	394	18	enet	0.37	6.4e-17	-0.1823	0.8554	Putamen	1	0.996961
ENSG00000146674.14	7	45921873	45921874	0.212	rs1874479	-3.18	rs2453839	0.01719	-3.29	0.4867	408	408	susie	0.064	0.0037	-0.1822	0.8554	Spine	1	0.996961
ENSG00000215190.9	6	57961500	57961501	0.72	rs6928497	-2.31	rs3864247	0.434	6.67	0.7719	100	100	susie	0.52	2.5e-17	0.1822	0.8554	Substantia.Nigra	1	0.996961
ENSG00000134825.15	11	61792635	61792636	0.2656	rs1791786	2.32	rs174555	0.00327	3.55	0.1607	404	404	susie	0.072	0.00041	0.1822	0.85541	Frontal.Cortex	1	0.996961
ENSG00000162482.4	1	19289249	19289250	0.1484	rs753613	2.91	rs7529705	-0.00418	-3.72	-0.64151	493	493	susie	0.0087	0.11	0.182119	0.85549	Cortex	1	0.996961
ENSG00000183207.13	19	48993447	48993448	0.4324	rs11667229	3.36	rs2287754	0.221688	-6.14	-0.17315	425	425	susie	0.23	2.6e-10	0.1821	0.85553	Putamen	1	0.996961
ENSG00000246174.7	11	78139770	78139771	0.6587	rs585513	3.25	rs1144764	0.49684	-8.8	0.1504	342	342	susie	0.51	3.7e-25	-0.1821	0.85554	Hippocampus	1	0.996961
ENSG00000122417.15	1	86396341	86396342	0.281	rs926064	2.59	rs5744329	0.14034	-4.55	-1.14516	442	442	susie	0.15	3.5e-05	0.182005	0.8556	Substantia.Nigra	1	0.996961
ENSG00000180769.8	4	84965681	84965682	0.1632	rs7654426	3.32	rs6531777	0.0928	4.9	-0.07438	347	347	susie	0.11	3.4e-06	0.18191	0.85565	Caudate	1	0.996961
ENSG00000267150.1	18	14089934	14089935	0.4263	rs732984	2.38	rs11659850	0.28525	7.37	0.1819	295	1	top1	0.29	1.8e-15	0.1819	0.85568	Cerebellum	1	0.996961
ENSG00000031081.10	3	119294372	119294373	0.1767	rs1403527	3.53	rs6780684	0.064059	4.14	0.1818	508	1	top1	0.064	0.00047	0.18182	0.85573	Caudate	1	0.996961
ENSG00000183207.13	19	48993447	48993448	0.3789	rs11667229	3.36	rs2287754	0.138315	-5.75	-0.17315	424	424	susie	0.16	1.2e-08	0.1818	0.85576	Cerebellum	1	0.996961
ENSG00000259081.1	14	76774912	76774913	0.3039	rs8014837	-4.06	rs2242621	0.009181	4.7	0.35632	560	12	lasso	0.075	0.0001	0.1817	0.85578	Cortex	1	0.996961
ENSG00000160310.17	21	46635166	46635167	0.236	rs10432965	2.7	rs11908812	0.052512	-3.91	0.0538	277	11	enet	0.079	0.00021	0.1818	0.8558	Frontal.Cortex	1	0.996961
ENSG00000180769.8	4	84965681	84965682	0.162	rs7654426	3.32	rs6820517	0.026461	5.64	0.03743	347	347	susie	0.12	7.8e-07	0.1817	0.8558	Nucleus.Accumbens	1	0.996961
ENSG00000115602.16	2	102311501	102311502	0.3309	rs4399750	-2.76	rs7568913	0.33264	-6.81	-0.0901	569	569	susie	0.33	1.3e-13	0.18162	0.85588	ACC	1	0.996961
ENSG00000134330.18	2	9473657	9473658	0.3156	rs4610024	-3.28	rs7575273	0.036782	3.36	-0.348	450	3	lasso	0.048	0.0032	-0.1815	0.85594	Cerebellar.Hemisphere	1	0.996961
ENSG00000152292.16	2	85418720	85418721	0.2175	rs41369245	-2.84	rs6727913	0.099167	-5.27	0.1509	459	4	lasso	0.13	4.6e-07	-0.1816	0.85594	Nucleus.Accumbens	1	0.996961
ENSG00000278627.1	17	58203002	58203003	0.3565	rs7209654	-3.67	rs17762644	0.179505	6.09	-0.18095	414	1	top1	0.18	8.3e-10	-0.18095	0.856	Cerebellum	1	0.996961
ENSG00000235026.5	2	115161342	115161343	0.2435	rs925849	-3.03	rs4491738	0.16071	5.57	-0.18109	349	1	top1	0.16	7.1e-09	-0.18109	0.856	Cerebellum	1	0.996961
ENSG00000146063.19	5	181222498	181222499	0.226	rs35157246	-2.7	rs7727787	0.13	5.69	0.24395	204	204	susie	0.14	4.5e-08	0.18146	0.856	Cerebellum	1	0.996961
ENSG00000109072.13	17	28373090	28373091	0.2329	rs4795430	-2.64	rs9894260	0.110474	4.75	0.18085	268	1	top1	0.11	2.9e-06	0.18085	0.856	Nucleus.Accumbens	1	0.996961
ENSG00000264920.1	17	47895811	47895812	0.3099	rs11657479	-3.21	rs9902336	0.05369	3.96	-0.1429	379	21	enet	0.16	2.8e-05	0.1816	0.856	Substantia.Nigra	1	0.996961
ENSG00000160310.17	21	46635166	46635167	0.309	rs10432965	2.7	rs9978658	0.06348	4.34	-0.3181	278	29	enet	0.081	5.9e-05	-0.18132	0.856116	Nucleus.Accumbens	1	0.996961
ENSG00000127328.21	12	69738680	69738681	0.1665	rs7306420	-3.25	rs737371	-0.002951	3.66	-0.0556	556	556	susie	0.055	0.0018	0.1812	0.85621	Frontal.Cortex	1	0.996961
ENSG00000186854.10	2	84907007	84907008	0.083	rs17710787	2.18	rs7579460	0.053183	-5.92	-0.1812	396	1	top1	0.053	2.1e-08	0.18116	0.85624	Blood	1	0.996961
ENSG00000133488.14	22	30505710	30505711	0.2473	rs877549	-2.98	rs1107844	0.013297	-4.17	0.2759	436	26	enet	0.065	0.00025	-0.1812	0.85624	Cerebellum	1	0.996961
ENSG00000141959.16	21	44300050	44300051	0.291	rs9784216	2.93	rs8134520	0.03463	-4.14	-0.1568	405	4	lasso	0.1	7.1e-06	0.18102	0.856349	Nucleus.Accumbens	1	0.996961
ENSG00000178074.5	2	199911255	199911256	0.1833	rs11684919	-2.99	rs12467109	0.02159	-3.28	0.0938	341	341	susie	0.036	0.0069	-0.181	0.85635	Caudate	1	0.996961
ENSG00000124570.17	6	2972164	2972165	0.5229	rs11757446	2.64	rs2236277	0.153218	6.79	-0.18182	675	70	enet	0.2	1.3e-10	-0.18102	0.85635	Cerebellum	1	0.996961
ENSG00000135537.16	6	108294893	108294894	0.2987	rs1536057	3.43	rs539630	0.082697	5.03	-0.02947	362	362	susie	0.099	6.7e-06	-0.18101	0.85636	Cerebellum	1	0.996961
ENSG00000214870.8	7	26398592	26398593	0.2343	rs213535	3.27	rs1013688	0.30112	-7.02	0.181	488	488	susie	0.3	3.9e-14	-0.181	0.85639	Frontal.Cortex	1	0.996961
ENSG00000214870.8	7	26398592	26398593	0.2547	rs213535	3.27	rs1013688	0.154851	-5.05	0.181	488	1	top1	0.15	2.2e-07	-0.181	0.85639	Hypothalamus	1	0.996961
ENSG00000134809.8	11	57530802	57530803	0.4625	rs1783983	3.12	rs2729371	0.28884	6.38	-0.181	378	1	top1	0.29	1.1e-11	-0.18097	0.8564	ACC	1	0.996961
ENSG00000188573.7	5	168529115	168529116	0.32	rs2938763	-3.38	rs12654410	0.153671	5.24	-0.3971	600	600	susie	0.19	8.4e-07	-0.1809	0.85643	Spine	1	0.996961
ENSG00000257241.1	12	69947080	69947081	0.1761	rs7306420	-3.25	rs1586983	0.132859	5.4	-0.1759	551	551	susie	0.14	1.2e-07	-0.18089	0.856456	Cerebellum	1	0.996961
ENSG00000104442.9	8	65634216	65634217	0.2762	rs6472239	2.47	rs4320587	0.253738	6.28	-0.179	361	6	lasso	0.27	5.1e-11	-0.1809	0.8565	ACC	1	0.996961
ENSG00000096063.15	6	35921341	35921342	0.1301	rs6937124	2.67	rs6457858	0.109812	4.3	-0.1809	417	1	top1	0.11	2e-05	-0.18085	0.8565	Hippocampus	1	0.996961
ENSG00000179889.18	16	14974590	14974591	0.2121	rs2966157	-2.65	rs4500751	0.143244	5.57	0.87234	107	2	lasso	0.16	1.2e-07	0.18076	0.85655	Putamen	1	0.996961
ENSG00000171574.17	19	58401503	58401504	0.2087	rs2288274	-2.54	rs4801591	0.070628	4.54	0.0508	311	12	lasso	0.12	1.2e-06	-0.18075	0.85657	Caudate	1	0.996961
ENSG00000160746.12	3	43691593	43691594	0.0784	rs12488553	2.66	rs11130004	0.07196	-3.97	-0.1807	359	1	top1	0.072	0.00015	0.1807	0.8566	Nucleus.Accumbens	1	0.996961
ENSG00000258646.1	14	75008480	75008481	0.181	rs28756972	-3.8	rs2359239	0.046808	3.9	1.1132	413	413	susie	0.076	0.00032	0.18067	0.8566	Putamen	1	0.996961
ENSG00000139433.9	12	109880487	109880488	0.3099	rs1075467	2.29	rs10850913	0.061968	-4.73	0.14754	352	352	susie	0.072	0.0004	0.1807	0.856619	Cerebellar.Hemisphere	1	0.996961
ENSG00000168014.16	11	74171097	74171098	0.1616	rs11235851	2.37	rs10898966	0.06034	4.1	-0.0563	406	406	susie	0.074	0.00046	0.1807	0.85664	Hippocampus	1	0.996961
ENSG00000244879.6	15	50355408	50355409	0.8854	rs17598264	-3.58	rs12903381	0.683632	10.5	-0.17308	423	423	susie	0.71	1.4e-43	-0.1806	0.85668	Cerebellar.Hemisphere	1	0.996961
ENSG00000111229.15	12	110450406	110450407	0.0376	rs7958683	-2.56	rs4766497	0.0142	-4.42	-0.3386	226	226	susie	0.021	0.00032	0.1806	0.8567	Blood	1	0.996961
ENSG00000277782.1	15	80999980	80999981	0.2733	rs12372944	2.73	rs7178551	0.212554	-5.85	-0.1194	459	4	lasso	0.21	7.2e-10	0.1806	0.8567	Cerebellar.Hemisphere	1	0.996961
ENSG00000160888.6	19	13150414	13150415	0.2422	rs2074880	3.45	rs4926250	-0.00194	3.69	-2.62496	358	358	susie	0.094	5.6e-05	-0.1806	0.8567	Frontal.Cortex	1	0.996961
ENSG00000117601.13	1	173917377	173917378	0.124	rs4652274	-3.08	rs9425436	0.0535	3.99	-0.00625	259	259	susie	0.084	0.00018	-0.18052	0.8567	Hippocampus	1	0.996961
ENSG00000235912.1	1	27649418	27649419	0.3454	rs11806397	3.66	rs11590152	-0.00742	2.8	1.12851	260	54	enet	0.034	0.018	-0.18032	0.8569	ACC	1	0.996961
ENSG00000064115.10	12	27014433	27014434	0.4299	rs2230375	3.04	rs16931510	0.159539	6.16	-0.14542	523	18	enet	0.21	2.2e-10	-0.18029	0.8569	Caudate	1	0.996961
ENSG00000145715.14	5	87267887	87267888	0.1884	rs710400	2.5	rs6892636	0.171871	-5.22	0.1803	271	1	top1	0.17	6e-08	-0.1803	0.8569	Putamen	1	0.996961
ENSG00000260947.1	9	33697458	33697459	0.4707	rs13283064	-2.53	rs16933401	0.332291	6.71	-0.75	324	21	enet	0.33	1.4e-13	-0.1803	0.85691	ACC	1	0.996961
ENSG00000281501.1	4	25160640	25160641	0.6551	rs316792	-3.11	rs16876882	0.408805	-8.68	0.00887	547	547	susie	0.45	9.3e-26	-0.18021	0.85698	Cortex	1	0.996961
ENSG00000166435.15	11	74949199	74949200	0.6829	rs4944991	2.64	rs2119028	0.694874	19.69	-0.1802	456	1	top1	0.69	1.2e-145	-0.18019	0.857	Blood	1	0.996961
ENSG00000253559.1	2	189764854	189764855	0.2205	rs2115552	-3.35	rs2033870	0.14251	-5.55	-0.37288	312	2	lasso	0.14	4.4e-08	-0.18065	0.857	Cerebellum	1	0.996961
ENSG00000112378.11	6	138107510	138107511	0.286	rs9495101	2.74	rs2327871	0.067734	-4.41	0.6965	468	468	susie	0.079	0.00029	-0.18019	0.857	Hippocampus	1	0.996961
ENSG00000204623.9	6	30061252	30061253	0.5016	rs3129054	-1.79	rs1632957	0.00646	-3.38	-0.30303	40	16	enet	0.15	2.5e-07	-0.17998	0.857	Hypothalamus	1	0.996961
ENSG00000134809.8	11	57530802	57530803	0.5276	rs1783983	3.12	rs2729371	0.40067	8.78	-0.181	378	378	susie	0.41	2.8e-22	-0.1804	0.857	Nucleus.Accumbens	1	0.996961
ENSG00000166435.15	11	74949199	74949200	0.7514	rs4944991	2.64	rs2119028	0.66081	10.95	-0.1802	456	1	top1	0.66	4.2e-44	-0.1802	0.857	Nucleus.Accumbens	1	0.996961
ENSG00000166435.15	11	74949199	74949200	0.7405	rs4944991	2.64	rs2119028	0.60875	9.84	-0.1802	456	1	top1	0.61	8.5e-33	-0.1802	0.857	Putamen	1	0.996961
ENSG00000197083.11	5	150946288	150946289	0.772	rs868531	2.4	rs2126921	0.31172	-5.85	-0.65865	534	13	lasso	0.4	1.5e-12	0.17993	0.857	Substantia.Nigra	1	0.996961
ENSG00000106261.16	7	100015571	100015572	0.184	rs17249588	2.64	rs4729577	0.0903	5.03	0.7212	273	6	lasso	0.11	3.7e-06	-0.1801	0.85709	Caudate	1	0.996966
ENSG00000136144.11	13	49585582	49585583	0.3761	rs4430650	-3.42	rs9535274	0.059104	-5.21	0.259259	382	22	enet	0.16	5.6e-09	-0.18	0.8571	Cerebellum	1	0.996966
ENSG00000241043.1	9	32567126	32567127	0.3072	rs644337	3.16	rs673710	0.216851	-6.25	-0.18	516	1	top1	0.22	7.3e-11	0.18	0.85715	Caudate	1	0.996966
ENSG00000241043.1	9	32567126	32567127	0.3535	rs644337	3.1	rs673710	0.1761	-5.4	-0.18	515	1	top1	0.18	3e-08	0.18	0.85715	Hypothalamus	1	0.996966
ENSG00000121350.15	12	21437614	21437615	0.2139	rs12829704	-3.97	rs6487222	0.122065	-4.83	0.1168	547	14	lasso	0.14	7.5e-08	-0.1799	0.8572	Cortex	1	0.996966
ENSG00000241043.1	9	32567126	32567127	0.3373	rs644337	3.16	rs673710	0.19819	-5.6	-0.18	514	1	top1	0.2	6.9e-09	0.18	0.8572	Hippocampus	1	0.996966
ENSG00000096717.11	10	67884668	67884669	0.1695	rs10762224	-2.35	rs7097008	0.235284	11.73	0.14815	364	364	susie	0.24	1.7e-35	0.17984	0.857275	Blood	1	0.997016
ENSG00000139835.13	13	113364147	113364148	0.35	rs4907563	2.75	rs9577593	-0.00631	-3.38	0.2344	416	416	susie	0.02	0.041	0.179692	0.85739	Frontal.Cortex	1	0.997059
ENSG00000026652.13	6	161274060	161274061	0.385	rs17647823	-4.4	rs6929474	0.0577	4.12	1.43256	609	6	lasso	0.058	0.0015	0.1797	0.8574	Putamen	1	0.997059
ENSG00000113318.9	5	80655151	80655152	0.1802	rs6874731	-3.54	rs836817	0.031102	4.9	-0.6794	478	21	enet	0.056	0.00076	0.17968	0.85741	Cortex	1	0.997059
ENSG00000166268.10	12	69825303	69825304	0.3244	rs7306420	-3.25	rs1586983	0.312516	7.82	-0.168	546	546	susie	0.32	3.4e-17	-0.1796	0.8575	Cortex	1	0.997086
ENSG00000180279.6	19	50808873	50808874	0.5169	rs8106843	-4.32	rs11673306	0.27	6.57	0.94724	538	538	susie	0.36	7e-17	-0.17953	0.857524	Hypothalamus	1	0.997086
ENSG00000180535.3	7	98211426	98211427	0.4207	rs2270603	2.66	rs11768309	0.329	7.11	0.5673	355	355	susie	0.36	9.3e-15	0.1795	0.85758	ACC	1	0.997086
ENSG00000166435.15	11	74949199	74949200	0.81	rs4944991	2.64	rs2119028	0.730491	10.81	-0.1802	456	456	susie	0.74	2.3e-47	-0.179455	0.85758	Cerebellar.Hemisphere	1	0.997086
ENSG00000260776.5	15	77926845	77926846	0.7881	rs11639164	-2.93	rs7175950	0.49835	8.76	-0.0149	428	428	susie	0.51	1.4e-25	-0.1794	0.8576	Putamen	1	0.997086
ENSG00000247796.2	5	53109841	53109842	0.3276	rs16876270	-2.22	rs17298431	0.201437	5.7	-0.6667	552	552	susie	0.3	2.1e-13	-0.1793	0.85772	Putamen	1	0.997086
ENSG00000184983.9	22	42090929	42090930	0.4644	rs4822136	2.58	rs2142695	0.159278	9.64	-0.23009	347	6	lasso	0.22	5e-32	0.1792	0.85779	Blood	1	0.997086
ENSG00000272010.1	8	65592471	65592472	0.1689	rs16931735	-2.55	rs4320587	0.162049	-5.34	-0.184	359	359	susie	0.19	7.2e-08	0.1792	0.8578	ACC	1	0.997086
ENSG00000063127.15	19	49325224	49325225	0.0545	rs1042265	3.45	rs2569381	0.033632	-4.92	-0.53453	377	377	susie	0.034	6.7e-06	-0.17917	0.8578	Blood	1	0.997086
ENSG00000136897.7	9	101398613	101398614	0.0452	rs1407877	2.97	rs12708308	0.000494	4	-0.02743	537	537	susie	0.0021	0.14	0.17899	0.8579	Blood	1	0.997086
ENSG00000063127.15	19	49325224	49325225	0.2097	rs1042265	3.45	rs12982246	0.04076	3.81	0.127	377	6	lasso	0.07	0.00019	0.17901	0.8579	Nucleus.Accumbens	1	0.997086
ENSG00000284052.1	2	190649829	190649830	0.2161	rs10497711	-2.44	rs2192008	0.01724	3.72	-0.0902	372	24	enet	0.13	1.5e-05	0.17894	0.85799	ACC	1	0.997086
ENSG00000166435.15	11	74949199	74949200	0.7777	rs4944991	2.64	rs2119028	0.6648	9.46	-0.179	455	1	top1	0.66	1.4e-33	-0.17897	0.858	ACC	1	0.997086
ENSG00000112667.12	6	43229483	43229484	0.1532	rs9462853	-3.18	rs7832	0.092968	-7.43	-0.58407	363	363	susie	0.1	7.6e-15	0.17926	0.858	Blood	1	0.997086
ENSG00000204420.8	6	31723343	31723344	0.3343	rs2516412	3.91	rs707938	0.15896	5.54	1.24561	240	240	susie	0.16	2.5e-08	-0.1792	0.858	Caudate	1	0.997086
ENSG00000164308.16	5	96875938	96875939	0.894	rs10059061	-2.03	rs10051637	0.66096	8.14	0.17882	505	1	top1	0.66	5.7e-25	0.17882	0.858	Substantia.Nigra	1	0.997086
ENSG00000117601.13	1	173917377	173917378	0.1959	rs4652274	-3.08	rs1890881	0.122859	5.28	-0.24096	260	260	susie	0.13	4.5e-07	-0.17878	0.85811	Caudate	1	0.997086
ENSG00000250007.6	15	34755083	34755084	0.3186	rs7162607	-2.44	rs792419	0.03475	4.33	-2.0634	393	78	enet	0.055	0.0011	-0.1787	0.85815	Caudate	1	0.997086
ENSG00000136514.2	3	187368331	187368332	0.486	rs6444210	-3.18	rs1003995	0.175135	5.93	-0.2642	571	9	enet	0.33	1.3e-11	-0.1786	0.858224	Spine	1	0.997086
ENSG00000038274.16	5	163503113	163503114	0.222	rs158296	-3.32	rs6879346	0.008255	3.97	-1.11688	463	463	susie	0.032	0.009	-0.1786	0.85825	Cortex	1	0.997086
ENSG00000281721.1	13	80011076	80011077	0.3492	rs9601250	2.57	rs9545302	0.26316	7.11	-0.00431	381	5	lasso	0.28	4.5e-15	-0.1786	0.8583	Cortex	1	0.997086
ENSG00000176909.11	19	48719720	48719721	0.265	rs11667229	3.85	rs2307019	0.113982	-4.75	0.1798	437	437	susie	0.16	5.3e-06	-0.17853	0.8583	Spine	1	0.997086
ENSG00000146007.10	5	140700333	140700334	0.1346	rs3822339	-2.48	rs801399	0.108358	5.53	0.2258	362	362	susie	0.11	2.4e-06	0.1785	0.85835	Nucleus.Accumbens	1	0.997086
ENSG00000064726.9	15	83067333	83067334	0.342	rs17526006	3.73	rs12905964	0.01298	-4.25	-0.8846	338	33	enet	0.16	7.5e-06	0.1783	0.8584	Spine	1	0.997086
ENSG00000163389.10	3	119468937	119468938	0.7039	rs2873950	3.76	rs17203132	0.481	8.72	0.53211	511	10	lasso	0.49	1.3e-24	0.17837	0.858435	Cerebellar.Hemisphere	1	0.997086
ENSG00000166435.15	11	74949199	74949200	0.7715	rs4944991	2.64	rs2119028	0.69131	11.55	-0.1802	456	456	susie	0.7	2.4e-50	-0.17819	0.858575	Cerebellum	1	0.997086
ENSG00000259648.1	14	67614928	67614929	0.2874	rs1955469	2.72	rs12897715	0.21854	5.08	-0.2557	365	365	susie	0.22	8.1e-08	-0.1781	0.8586	Spine	1	0.997086
ENSG00000130768.14	1	27934992	27934993	0.364	rs11806397	3.82	rs12144736	0.240008	6.35	0.51705	246	4	lasso	0.25	2.2e-11	0.17809	0.85865	Cerebellar.Hemisphere	1	0.997086
ENSG00000162402.13	1	55215112	55215113	0.4958	rs2767511	3.11	rs4927207	0.1342	4.86	0.17808	616	1	top1	0.13	1.4e-06	0.17808	0.85866	Cerebellar.Hemisphere	1	0.997086
ENSG00000164008.14	1	42767268	42767269	0.5213	rs12135483	3.14	rs11210712	0.373864	-8.44	-0.16949	415	415	susie	0.38	1.8e-20	0.17804	0.858688	Nucleus.Accumbens	1	0.997086
ENSG00000275426.1	4	149737	149738	0.545	rs7682616	3.15	rs28716466	0.18104	-5.24	-0.25326	155	155	susie	0.25	5e-10	0.1781	0.8587	ACC	1	0.997086
ENSG00000239218.2	8	38435663	38435664	0.4188	rs921802	2.85	rs7836041	-0.00503	-3.09	1.3491	281	281	susie	0.0061	0.17	-0.17794	0.8588	Putamen	1	0.997086
ENSG00000127325.18	12	69699475	69699476	0.2572	rs7306420	-3.25	rs775490	-0.005443	-3.2	-0.9533	556	50	enet	0.027	0.025	0.17775	0.8589	Putamen	1	0.997086
ENSG00000116857.16	1	201171573	201171574	0.6153	rs1014605	-3.09	rs7542768	0.503	16.78	0.150943	667	667	susie	0.5	6.6e-87	0.17768	0.85898	Blood	1	0.997086
ENSG00000260188.1	6	110477906	110477907	0.2031	rs761587	-3.4	rs9386904	0.105781	-7.86	0.40323	387	387	susie	0.14	6.3e-20	-0.17753	0.859	Blood	1	0.997086
ENSG00000232629.8	6	32763533	32763534	0.6248	rs4148876	2.68	rs1063355	0.499	-8.83	-0.31088	258	4	lasso	0.5	2.4e-25	0.17797	0.859	Hypothalamus	1	0.997086
ENSG00000214870.8	7	26398592	26398593	0.4465	rs213535	3.21	rs1013688	0.308043	-7.63	0.17406	478	15	enet	0.33	1.2e-17	-0.17755	0.85908	Cortex	1	0.997086
ENSG00000124532.14	6	24402907	24402908	0.479	rs1923185	3.29	rs9393554	0.148611	5.33	-0.11	600	11	lasso	0.21	9.5e-08	-0.17758	0.8591	Amygdala	1	0.997086
ENSG00000101104.12	20	44910061	44910062	0.1808	rs11697419	3.02	rs16989481	0.156	9.59	-0.087719	411	24	enet	0.16	6.5e-23	-0.17751	0.8591	Blood	1	0.997086
ENSG00000144278.14	2	153871912	153871913	0.2355	rs10497122	4.47	rs1345948	0.153294	-5.28	0.1775	393	1	top1	0.15	2.4e-07	-0.1775	0.85911	Cerebellar.Hemisphere	1	0.997086
ENSG00000180263.13	12	95217481	95217482	0.0689	rs12372471	2.52	rs7134554	-0.00172	3.44	0.905	608	608	susie	0.014	0.003	0.1775	0.85912	Blood	1	0.997086
ENSG00000084636.17	1	31704318	31704319	0.428	rs2271928	-3.49	rs12072552	0.24359	-7.09	-0.16379	350	350	susie	0.26	1.8e-13	0.1774	0.859197	Nucleus.Accumbens	1	0.997086
ENSG00000267475.1	19	32691749	32691750	0.2168	rs8105931	3.34	rs881273	0.0802	4.83	-0.62248	396	15	enet	0.1	2.8e-05	0.17745	0.8592	Frontal.Cortex	1	0.997086
ENSG00000139668.8	13	51584454	51584455	0.202	rs9535628	3.4	rs17532412	0.14671	5.3	0.0145	466	466	susie	0.16	1.8e-07	-0.1774	0.8592	Hippocampus	1	0.997086
ENSG00000211455.7	12	27243967	27243968	0.1501	rs16932269	-2.33	rs4265668	0.050155	-4.89	0.1773	492	1	top1	0.05	0.0013	-0.1773	0.85927	Cortex	1	0.997086
ENSG00000154889.16	18	11908710	11908711	0.7619	rs10853223	2.77	rs8097892	0.52412	-9.97	0.5246	450	37	enet	0.55	1.9e-34	0.1773	0.85929	Cerebellum	1	0.997086
ENSG00000027001.9	13	23889418	23889419	0.523	rs4770526	3.23	rs11551114	0.13238	5.06	0.564103	761	761	susie	0.17	2.8e-07	0.17726	0.8593	ACC	1	0.997086
ENSG00000134363.11	5	53480408	53480409	0.1954	rs11739240	3.33	rs13161622	0.016425	3.94	0.7283	443	443	susie	0.053	0.0024	0.1772	0.85937	Putamen	1	0.997086
ENSG00000112053.13	6	36024867	36024868	0.218	rs9470238	2.38	rs969659	0.122579	5.14	0.1771	388	1	top1	0.12	1.5e-06	0.1771	0.8594	Caudate	1	0.997086
ENSG00000203880.11	20	64255694	64255695	0.1409	rs3764736	-2.64	rs6062363	0.0652	-4.32	-0.82865	227	3	lasso	0.089	2e-05	0.1772	0.8594	Cerebellum	1	0.997086
ENSG00000078043.15	18	46920147	46920148	0.2353	rs2004971	-3.44	rs3809958	0.14824	-4.94	-0.1771	488	1	top1	0.15	3.8e-07	0.17714	0.8594	Cerebellar.Hemisphere	1	0.997086
ENSG00000125900.12	20	1558842	1558843	0.1256	rs13433286	3.08	rs2263664	0.0835	-7.91	0.710551	640	16	enet	0.094	7.3e-14	-0.17698	0.8595	Blood	1	0.997086
ENSG00000184840.11	5	177592157	177592158	0.1596	rs2731663	2.8	rs335482	0.005973	-3.65	0.10633	242	9	lasso	0.028	0.013	0.17699	0.85952	Cortex	1	0.997086
ENSG00000117592.8	1	173477265	173477266	0.1898	rs10158707	2.52	rs912767	0.175	10.18	0.499034	312	312	susie	0.23	2.9e-33	-0.17684	0.85963	Blood	1	0.997086
ENSG00000063761.15	14	77800082	77800083	0.6643	rs10145609	3.48	rs1549118	0.39974	-8.7	0.1207	615	27	enet	0.47	6.6e-28	-0.1767	0.859779	Cerebellum	1	0.997086
ENSG00000177465.4	14	73591705	73591706	0.307	rs17091106	3.34	rs12590145	0.10658	4.55	-0.1276	375	375	susie	0.11	3.4e-05	0.17661	0.8598	ACC	1	0.997086
ENSG00000281501.1	4	25160640	25160641	0.5159	rs316792	-3.11	rs16876882	0.299521	-6.82	0.00887	546	11	enet	0.32	1.3e-14	-0.1767	0.8598	Putamen	1	0.997086
ENSG00000233929.1	1	16241397	16241398	0.1356	rs12064256	-3.45	rs11260732	0.064418	4.96	0.4675	316	12	lasso	0.072	0.00012	0.1766	0.85982	Cerebellum	1	0.997086
ENSG00000211647.1	22	22352939	22352940	0.1162	rs6001474	-2.8	rs1034362	0.011926	4.48	-0.8301	341	10	enet	0.031	1.5e-05	-0.1766	0.85984	Blood	1	0.997086
ENSG00000187860.10	22	30356634	30356635	0.086	rs7285863	2.9	rs4820831	0.061332	6.12	-0.21437	432	432	susie	0.064	9.1e-10	-0.1765	0.85987	Blood	1	0.997086
ENSG00000238105.7	12	100173194	100173195	0.1323	rs11110078	2.91	rs2131006	0.0646	6.8	0.3895	337	5	lasso	0.082	3.7e-12	-0.1765	0.8599	Blood	1	0.997086
ENSG00000271913.5	6	158988177	158988178	0.4362	rs12197454	2.98	rs926657	0.068218	-4.74	1.0917	544	57	enet	0.11	1.3e-05	-0.1765	0.8599	Frontal.Cortex	1	0.997086
ENSG00000166435.15	11	74949199	74949200	0.824	rs4944991	2.64	rs2119028	0.72415	9.2	-0.1765	454	1	top1	0.72	1.3e-33	-0.1765	0.8599	Spine	1	0.997086
ENSG00000092036.18	14	22957160	22957161	0.5723	rs4270088	-3	rs2145542	0.38384	6.95	-0.1605	566	3	lasso	0.4	3.3e-14	-0.1765	0.8599	Spine	1	0.997086
ENSG00000179902.12	1	109113677	109113678	0.2652	rs10857972	3.2	rs616378	0.241039	-6.61	-0.17647	416	1	top1	0.24	4.9e-12	0.17647	0.85992	Caudate	1	0.997086
ENSG00000102890.14	16	67199110	67199111	0.7079	rs3848286	2.49	rs12923138	0.595532	-10.62	0.17647	251	1	top1	0.6	1.3e-38	-0.17647	0.85992	Cerebellum	1	0.997086
ENSG00000102890.14	16	67199110	67199111	0.8016	rs3848286	2.42	rs12923138	0.54546	-9.27	0.17647	245	1	top1	0.55	1.5e-28	-0.17647	0.85992	Cerebellar.Hemisphere	1	0.997086
ENSG00000187097.12	14	74019351	74019352	0.113	rs17091106	3.34	rs11628813	0.0775	4.09	-0.1765	391	1	top1	0.077	0.00024	-0.1765	0.85992	Frontal.Cortex	1	0.997086
ENSG00000179902.12	1	109113677	109113678	0.2305	rs10857972	3.2	rs616378	0.175	-5.36	-0.17647	416	1	top1	0.18	3.2e-08	0.17647	0.85992	Hypothalamus	1	0.997086
ENSG00000138185.18	10	95711778	95711779	0.0391	rs913517	3.02	rs10748642	0.027759	-4.37	-0.17647	510	1	top1	0.028	4.5e-05	0.17647	0.859924	Blood	1	0.997086
ENSG00000166435.15	11	74949199	74949200	0.7945	rs4944991	2.64	rs2119028	0.66098	9.95	-0.1765	454	1	top1	0.66	8.4e-37	-0.1765	0.85994	Hippocampus	1	0.997086
ENSG00000125388.19	4	2963607	2963608	0.1867	rs2471347	3.76	rs2051556	0.155	-9.46	-0.10148	378	6	lasso	0.16	2e-22	0.17639	0.85999	Blood	1	0.997086
ENSG00000004779.9	16	23596355	23596356	0.063	rs250563	3.27	rs426745	0.010836	-4.12	0.17582	428	1	top1	0.011	0.0079	-0.17582	0.86	Blood	1	0.997086
ENSG00000120662.15	13	41263576	41263577	0.259	rs4346095	3.29	rs12873706	0.201658	-5.75	-0.1763	345	1	top1	0.2	2.2e-09	0.1763	0.86	Cerebellar.Hemisphere	1	0.997086
ENSG00000274767.1	17	36183234	36183235	0.3224	rs4796223	-2.48	rs8064426	0.101578	-5.38	-0.33935	303	14	enet	0.15	2.6e-08	-0.17697	0.86	Nucleus.Accumbens	1	0.997086
ENSG00000161640.15	19	49961171	49961172	0.3041	rs636567	-2.34	rs9304690	0.220585	6.44	0.1763	335	1	top1	0.22	1.5e-11	0.17633	0.86	Nucleus.Accumbens	1	0.997086
ENSG00000161640.15	19	49961171	49961172	0.2175	rs636567	-2.34	rs9304690	0.133	4.67	0.17633	335	1	top1	0.13	1.7e-06	0.17633	0.860036	Hypothalamus	1	0.997086
ENSG00000166997.7	7	100119612	100119613	0.1443	rs17249588	2.64	rs7788746	0.003955	4.84	0.5069	279	25	enet	0.043	5.3e-07	-0.176328	0.86004	Blood	1	0.997086
ENSG00000161640.15	19	49961171	49961172	0.1887	rs636567	-2.34	rs9304690	0.132641	5.11	0.1763	333	1	top1	0.13	2.4e-07	0.17633	0.86004	Cortex	1	0.997086
ENSG00000161640.15	19	49961171	49961172	0.213	rs636567	-2.34	rs9304690	0.17326	5.18	0.17633	335	1	top1	0.17	7e-08	0.17633	0.86004	Hippocampus	1	0.997086
ENSG00000144567.10	2	219176331	219176332	0.0545	rs1078802	3.27	rs398926	-0.000288	3.77	-0.4791	371	25	enet	0.0053	0.046	-0.17618	0.86015	Blood	1	0.99712
ENSG00000227896.2	10	86521944	86521945	0.2572	rs7913031	2.53	rs7914291	-0.005374	3.61	-1.2937	441	39	enet	0.02	0.044	-0.17614	0.860187	Cerebellar.Hemisphere	1	0.99712
ENSG00000079257.7	3	158672692	158672693	0.2793	rs2115941	-3.89	rs2060017	0.160595	6.01	-0.67925	391	31	enet	0.19	4.8e-09	0.17607	0.8602	Frontal.Cortex	1	0.99712
ENSG00000231028.8	6	135497800	135497801	0.2385	rs6923895	2.99	rs2208574	0.009691	-3.66	-0.0366	360	37	enet	0.024	0.021	-0.1761	0.8602	Nucleus.Accumbens	1	0.99712
ENSG00000110328.5	11	11622004	11622005	0.269	rs1875775	-3.44	rs10831729	-0.00494	-3.95	-0.1227	826	12	enet	0.019	0.046	-0.176	0.86028	Frontal.Cortex	1	0.997135
ENSG00000165113.12	9	83829515	83829516	0.365	rs7848501	3.18	rs11140511	0.00854	3.68	0.467	534	534	susie	0.096	0.00043	0.17598	0.8603	Spine	1	0.997135
ENSG00000165410.14	14	34714822	34714823	0.2169	rs17102726	2.44	rs9743965	0.148837	9.26	0.176	412	1	top1	0.15	1.8e-21	0.176	0.86031	Blood	1	0.997135
ENSG00000119655.10	14	74494176	74494177	0.0483	rs4899503	-2.9	rs12898083	0.058594	-6.18	-0.1887	360	360	susie	0.06	2.4e-09	0.1759	0.86041	Blood	1	0.997198
ENSG00000179743.4	1	15836905	15836906	0.0873	rs12751725	-2.6	rs6677321	0.0595	-6.05	-0.175824	423	1	top1	0.059	3.2e-09	0.17582	0.86043	Blood	1	0.997198
ENSG00000273108.1	10	103608618	103608619	0.2353	rs4918069	-3.65	rs10883886	0.10605	5.1	-0.0952	371	371	susie	0.13	5.4e-07	-0.17576	0.86048	Cortex	1	0.997215
ENSG00000188282.12	2	218034959	218034960	0.1018	rs664514	-3.05	rs6746015	0.055168	-5.97	0.1757	444	1	top1	0.055	1.2e-08	-0.17572	0.86051	Blood	1	0.997215
ENSG00000181798.2	2	231514338	231514339	0.3087	rs11695646	-2.52	rs4973431	0.18497	-5.17	0.1756	353	1	top1	0.18	1.2e-07	-0.17562	0.86059	ACC	1	0.997263
ENSG00000162383.11	1	53142631	53142632	0.606	rs2046138	-3.69	rs3737989	0.326	7.08	0.14322	484	18	lasso	0.33	1e-14	0.17545	0.8607	Hippocampus	1	0.997263
ENSG00000246898.1	16	66408523	66408524	0.72	rs11075609	-3.33	rs2289149	0.54954	-8.03	-0.17538	496	496	susie	0.55	8.9e-22	0.17537	0.860788	Spine	1	0.997263
ENSG00000203697.11	1	223665733	223665734	0.243	rs6693884	-2.16	rs12132899	0.137889	4.9	-0.39604	393	393	susie	0.21	1e-09	-0.175289	0.86085	Putamen	1	0.997263
ENSG00000066056.13	1	43300992	43300993	0.2047	rs618678	3.31	rs621559	0.021994	3.33	0.175258	459	1	top1	0.022	0.035	0.17526	0.86088	Frontal.Cortex	1	0.997263
ENSG00000214872.8	11	57542640	57542641	0.31	rs1783983	3.13	rs2729382	0.24142	5.92	-0.1571	378	378	susie	0.25	4.8e-09	-0.1752	0.8609	Amygdala	1	0.997263
ENSG00000255693.1	12	64883393	64883394	0.4399	rs465760	3.01	rs523106	0.114	4.55	0.463	322	322	susie	0.13	2.3e-06	0.17514	0.86097	Hippocampus	1	0.997263
ENSG00000119938.8	10	91633053	91633054	0.1983	rs10881991	-3.06	rs11186635	0.032001	-4.16	-0.5488	347	10	lasso	0.13	2.8e-06	-0.1751	0.860999	Hypothalamus	1	0.997263
ENSG00000107611.14	10	17129830	17129831	0.3238	rs17141065	-3.37	rs6602178	0.27936	7.37	-0.1747	674	1	top1	0.28	3.9e-15	-0.1747	0.861	Cerebellum	1	0.997263
ENSG00000250462.8	17	30629679	30629680	0.1482	rs4533339	2.78	rs170052	0.055392	-4.13	0.1988	290	290	susie	0.085	0.0019	-0.1752	0.861	Substantia.Nigra	1	0.997263
ENSG00000100191.5	22	32255340	32255341	0.2464	rs16989498	-3.61	rs6518765	0.02526	4.17	-0.11391	576	16	enet	0.093	5.9e-05	-0.17509	0.86101	Cerebellar.Hemisphere	1	0.997263
ENSG00000007933.12	1	171090876	171090877	0.244	rs16864515	-3.23	rs2421707	0.00693	-4.35	-0.23899	525	7	lasso	0.042	0.0068	-0.17495	0.8611	Hippocampus	1	0.997263
ENSG00000168014.16	11	74171097	74171098	0.1879	rs11235851	2.37	rs4565925	0.12763	5.57	-0.1282	406	5	lasso	0.14	4.9e-08	-0.17494	0.861127	Cerebellum	1	0.997263
ENSG00000180767.9	3	126524282	126524283	0.4992	rs6797108	3.36	rs11718493	0.2855	-6.12	-0.3903	534	7	lasso	0.3	1.2e-10	0.1749	0.861179	Spine	1	0.997263
ENSG00000075234.16	22	46267960	46267961	0.365	rs2205770	3.28	rs6008495	-0.00325	3.96	0.0878	459	459	susie	0.0086	0.16	-0.1748	0.8612	Amygdala	1	0.997263
ENSG00000132793.11	20	41340919	41340920	0.149	rs7362088	-3.19	rs6102356	0.07607	4.23	0.1902	363	18	enet	0.096	4.6e-05	0.17471	0.8613	Cerebellar.Hemisphere	1	0.997263
ENSG00000215190.9	6	57961500	57961501	0.791	rs6928497	-2.31	rs6918757	0.426306	8.24	0.4279	100	100	susie	0.53	1.9e-27	0.17466	0.8613	Hypothalamus	1	0.997263
ENSG00000100225.17	22	32474675	32474676	0.485	rs11912802	2.86	rs715542	0.148613	-4.74	0.1488	639	639	susie	0.17	1.1e-05	-0.1748	0.8613	Substantia.Nigra	1	0.997263
ENSG00000128699.13	2	189783572	189783573	0.1297	rs2115552	-3.35	rs5743063	0.087142	7.78	-0.1746	309	1	top1	0.087	6.6e-13	-0.1746	0.86139	Blood	1	0.997263
ENSG00000185591.9	12	53380175	53380176	0.2222	rs1153134	2.8	rs11170516	0.033503	4.02	-0.04	402	402	susie	0.059	0.00058	-0.1746	0.8614	Nucleus.Accumbens	1	0.997263
ENSG00000105185.11	19	32581067	32581068	0.3435	rs8105931	3.34	rs12150976	0.251237	6.75	0.1746	404	1	top1	0.25	1.5e-12	0.17457	0.86142	Caudate	1	0.997263
ENSG00000151135.9	12	106955718	106955719	0.2014	rs6539278	3.19	rs10778553	-0.004272	-3.03	-0.4876	411	411	susie	0.02	0.031	-0.17437	0.861572	Cerebellum	1	0.997263
ENSG00000129103.17	7	56064001	56064002	0.248	rs10238214	-1.69	rs12155441	0.04491	4	-0.1319	279	32	enet	0.06	0.0048	-0.17416	0.8617	Spine	1	0.997263
ENSG00000047346.12	15	52709816	52709817	0.2578	rs2120445	-2.42	rs933860	0.04387	-4.6	-0.4606	481	7	lasso	0.084	4.6e-05	-0.1741	0.86178	Nucleus.Accumbens	1	0.997263
ENSG00000164924.17	8	100953387	100953388	0.19	rs2935563	3.31	rs3134376	0.125	-8.77	-0.08471	478	8	lasso	0.13	3.6e-19	-0.1741	0.8618	Blood	1	0.997263
ENSG00000158604.14	7	44582286	44582287	0.1659	rs2300586	-3.55	rs10236105	0.111904	-4.81	-0.174	365	1	top1	0.11	1.1e-05	0.174	0.86183	Frontal.Cortex	1	0.997263
ENSG00000168028.13	3	39406688	39406689	0.3417	rs4311160	3.26	rs3772143	-0.001093	-3.63	0.07843	418	418	susie	0.098	3.9e-05	-0.17394	0.8619	Frontal.Cortex	1	0.997263
ENSG00000197535.14	15	52529049	52529050	0.211	rs2414190	2.34	rs7176482	-0.00536	-3.69	-0.3333	427	427	susie	0.016	0.096	0.174	0.8619	Spine	1	0.997263
ENSG00000274286.1	2	96116244	96116245	0.3372	rs6753667	-2.53	rs4907301	0.034401	-3.58	-0.52301	138	28	enet	0.078	0.00031	0.17386	0.86198	Hippocampus	1	0.997263
ENSG00000177731.15	17	18258915	18258916	0.0701	rs4925159	-3.02	rs2273027	0.011832	4.53	0.2222	271	17	enet	0.023	0.00019	0.1738	0.862	Blood	1	0.997263
ENSG00000140263.13	15	45023103	45023104	0.251	rs1706829	-2.27	rs16975231	0.08128	-4.28	0	303	303	susie	0.11	0.00022	0.1738	0.862	Spine	1	0.997263
ENSG00000144857.14	3	113211002	113211003	0.6141	rs10934215	-3.89	rs2700204	0.0734	5.18	-0.50943	462	43	enet	0.23	9.3e-11	0.17376	0.862051	Cerebellar.Hemisphere	1	0.997263
ENSG00000112118.18	6	52284880	52284881	0.3505	rs17665112	-3.06	rs6925495	0.193459	5.99	0.1963	560	560	susie	0.21	1.5e-09	0.1737	0.8621	Frontal.Cortex	1	0.997263
ENSG00000169609.13	15	83011640	83011641	0.281	rs1267658	-3.19	rs7172384	0.20637	-5.7	0.2797	320	320	susie	0.26	3e-09	-0.1737	0.8621	Spine	1	0.997263
ENSG00000169856.8	15	52791077	52791078	0.2567	rs2120445	-2.44	rs10518694	0.14457	5.96	0.3125	494	6	lasso	0.2	1e-10	-0.17365	0.86214	Cerebellum	1	0.997263
ENSG00000244879.6	15	50355408	50355409	0.7691	rs17598264	-3.58	rs12903381	0.56498	9.32	-0.1731	423	423	susie	0.57	1.2e-29	-0.1736	0.8622	Putamen	1	0.997263
ENSG00000075131.9	15	66386745	66386746	0.5229	rs8034323	-2.5	rs6494562	0.324973	7.85	0.1735	520	1	top1	0.32	2.2e-17	0.17347	0.86228	Cortex	1	0.997263
ENSG00000181619.11	14	59465341	59465342	0.1679	rs17095507	3.5	rs17834111	0.0373	4.38	-0.69841	463	5	lasso	0.059	0.0006	-0.173374	0.86236	Nucleus.Accumbens	1	0.997263
ENSG00000232677.6	19	36331717	36331718	0.4532	rs16970932	3.45	rs7253462	0.243427	7.05	-1.0221	298	298	susie	0.29	1.4e-15	-0.17326	0.86245	Cortex	1	0.997263
ENSG00000206535.7	3	100401398	100401399	0.1354	rs10511178	2.27	rs277646	0.155218	5.42	-0.1082	401	401	susie	0.16	4.3e-08	-0.17317	0.86251	Caudate	1	0.997263
ENSG00000242220.6	21	32587372	32587373	0.2761	rs2833974	-3.52	rs2833891	0.127143	-5.65	-0.1432	467	467	susie	0.16	1.7e-08	0.1732	0.86252	Cortex	1	0.997263
ENSG00000170430.9	10	129467183	129467184	0.6209	rs1711673	3.11	rs1008982	0.359786	-8.28	0.76243	593	24	enet	0.44	2e-23	-0.1731	0.86254	Caudate	1	0.997263
ENSG00000244879.6	15	50355408	50355409	0.8007	rs17598264	-3.58	rs12903381	0.655327	10.96	-0.1731	423	423	susie	0.66	3.3e-44	-0.17308	0.86258	Cortex	1	0.997263
ENSG00000114021.11	3	100334700	100334701	0.2698	rs10511178	2.27	rs11714045	0.169	-5.73	0.1168	347	12	enet	0.22	2.8e-10	0.1731	0.86258	Hypothalamus	1	0.997263
ENSG00000244879.6	15	50355408	50355409	0.8549	rs17598264	-3.58	rs12903381	0.76552	11.97	-0.17308	423	1	top1	0.77	1.1e-60	-0.17308	0.86259	Cerebellum	1	0.997263
ENSG00000244879.6	15	50355408	50355409	0.7616	rs17598264	-3.58	rs12903381	0.55427	9.3	-0.1731	423	1	top1	0.55	5e-29	-0.1731	0.86259	Hypothalamus	1	0.997263
ENSG00000244879.6	15	50355408	50355409	0.8429	rs17598264	-3.58	rs12903381	0.55778	10.08	-0.1731	423	1	top1	0.56	9.3e-34	-0.1731	0.86259	Nucleus.Accumbens	1	0.997263
ENSG00000244879.6	15	50355408	50355409	0.8226	rs17598264	-3.58	rs12903381	0.609428	9.07	-0.173	422	1	top1	0.61	3.8e-29	-0.1731	0.8626	ACC	1	0.997263
ENSG00000244879.6	15	50355408	50355409	0.8117	rs17598264	-3.58	rs12903381	0.56068	8.22	-0.1731	422	1	top1	0.56	7.5e-23	-0.17308	0.8626	Amygdala	1	0.997263
ENSG00000244879.6	15	50355408	50355409	0.8042	rs17598264	-3.58	rs12903381	0.642058	9.8	-0.1731	422	1	top1	0.64	4.7e-35	-0.1731	0.8626	Hippocampus	1	0.997263
ENSG00000130590.13	20	63980007	63980008	0.1529	rs2012987	-2.78	rs817338	0.02712	-4	0.0418	367	367	susie	0.048	0.0018	-0.1731	0.8626	Nucleus.Accumbens	1	0.997263
ENSG00000244879.6	15	50355408	50355409	0.8614	rs17598264	-3.58	rs12903381	0.57852	7.6	-0.1731	423	1	top1	0.58	2.6e-20	-0.1731	0.8626	Substantia.Nigra	1	0.997263
ENSG00000259548.1	15	79833553	79833554	0.6013	rs11855349	3.44	rs7166109	0.41515	9.01	-0.2069	563	11	lasso	0.42	2.8e-24	-0.17304	0.86262	Cerebellum	1	0.997263
ENSG00000076513.16	12	109999185	109999186	0.1472	rs7958683	-2.56	rs3742010	0.097714	-5.24	-0.449	305	305	susie	0.13	2.7e-07	0.17299	0.862662	Cerebellum	1	0.997263
ENSG00000087301.8	14	52552521	52552522	0.297	rs1537128	2.7	rs1565970	0.119434	-5.24	-0.2354	429	13	enet	0.18	3.1e-09	0.1729	0.8627	Caudate	1	0.997263
ENSG00000135899.17	2	230225728	230225729	0.2835	rs4973263	-2.61	rs9784019	0.188433	5.53	0.13174	464	464	susie	0.19	1.2e-08	0.17294	0.8627	Putamen	1	0.997263
ENSG00000117477.12	1	169460668	169460669	0.1814	rs6665379	2.85	rs11800843	0.088153	-4.34	0.17284	574	1	top1	0.088	4.5e-05	-0.17284	0.86278	Caudate	1	0.997263
ENSG00000243431.1	11	118560689	118560690	0.2247	rs502514	3	rs562780	-0.0034	3.16	-0.0462	431	431	susie	0.028	0.029	-0.17275	0.8628	ACC	1	0.997263
ENSG00000137074.18	9	33025167	33025168	0.0567	rs644337	3.29	rs1537039	0.0144	-4.24	-0.25383	478	478	susie	0.023	0.00018	0.17287	0.8628	Blood	1	0.997263
ENSG00000153317.14	8	130443659	130443660	0.3041	rs9297806	3.02	rs17210536	0.195117	6.18	-0.15	542	19	enet	0.21	2.7e-11	0.173	0.8628	Cortex	1	0.997263
ENSG00000273325.1	22	32284682	32284683	0.252	rs16989498	-3.61	rs5753868	0.01913	4.12	-0.1482	605	33	enet	0.075	0.00011	0.1728	0.86282	Cortex	1	0.997263
ENSG00000064989.12	2	187448459	187448460	0.2227	rs10931292	-2	rs1157699	0.080751	5.23	1.266	248	18	enet	0.13	2.7e-06	0.1727	0.86287	Cerebellar.Hemisphere	1	0.997263
ENSG00000101307.15	20	1620060	1620061	0.9169	rs13433286	3.08	rs4813321	0.696065	9.68	-0.0669	624	15	lasso	0.7	6.3e-37	-0.1727	0.8629	ACC	1	0.997263
ENSG00000084073.8	1	40258106	40258107	0.1342	rs17360498	3.11	rs500586	0.103965	-4.33	-0.17268	404	1	top1	0.1	9.5e-06	0.17268	0.8629	Caudate	1	0.997263
ENSG00000166435.15	11	74949199	74949200	0.7903	rs4944991	2.64	rs2119028	0.675413	10.49	-0.1765	454	454	susie	0.69	1.5e-41	-0.17268	0.8629	Hypothalamus	1	0.997263
ENSG00000164308.16	5	96875938	96875939	0.6767	rs10059061	-2.03	rs2762	0.603322	8.73	0.1154	501	501	susie	0.63	5.5e-27	0.1726	0.863	Amygdala	1	0.997263
ENSG00000204520.12	6	31399783	31399784	0.575	rs2516412	3.91	rs9263702	0.031457	-4.09	1.745	237	21	enet	0.18	8.7e-07	-0.17284	0.863	Amygdala	1	0.997263
ENSG00000260418.1	6	136336086	136336087	0.127	rs9402839	2.51	rs724875	0.110336	-4.84	0.0955	333	333	susie	0.12	2.8e-06	0.1725	0.863	Caudate	1	0.997263
ENSG00000115365.11	2	210477651	210477652	0.203	rs6732072	1.82	rs2287432	0.15018	-6.04	0.14786	347	347	susie	0.17	1.7e-09	-0.17255	0.863	Cerebellum	1	0.997263
ENSG00000166260.10	17	54968763	54968764	0.4422	rs17817797	-2.59	rs11869726	0.302168	-7.43	-0.17313	499	1	top1	0.3	6.7e-16	0.17313	0.863	Nucleus.Accumbens	1	0.997263
ENSG00000235381.1	6	155256458	155256459	0.33	rs9479989	3.17	rs3011895	0.133	4.67	-0.2642	510	5	lasso	0.16	1.9e-05	-0.1725	0.863	Substantia.Nigra	1	0.997263
ENSG00000165914.14	14	90816478	90816479	0.7109	rs8010028	3.18	rs1286310	0.35189	8.18	0.4006	393	4	enet	0.41	2.5e-23	-0.1725	0.863022	Cerebellum	1	0.997263
ENSG00000254860.5	11	8964773	8964774	0.4847	rs4061048	2.52	rs3815991	0.3403	7.34	0.1723	358	1	top1	0.34	6.5e-16	0.1723	0.86317	Frontal.Cortex	1	0.997263
ENSG00000254860.5	11	8964773	8964774	0.673	rs4061048	2.52	rs3815991	0.42237	7	0.1723	358	1	top1	0.42	2.4e-15	0.1723	0.8632	Spine	1	0.997263
ENSG00000254860.5	11	8964773	8964774	0.472	rs4061048	2.52	rs3815991	0.400033	6.36	0.1723	346	1	top1	0.4	1e-12	0.1723	0.8632	Substantia.Nigra	1	0.997263
ENSG00000105220.14	19	34359479	34359480	0.042	rs7254953	2.76	rs8112457	-0.001007	2.99	1.65385	393	393	susie	0.0089	0.015	-0.17226	0.86323	Blood	1	0.997263
ENSG00000140986.7	16	1957605	1957606	0.1083	rs2075812	-3.01	rs1003904	0.014393	-3.88	0.17225	446	1	top1	0.014	0.058	-0.17225	0.86324	Nucleus.Accumbens	1	0.997263
ENSG00000129295.8	8	132675616	132675617	0.6001	rs6993047	-3.15	rs1048490	0.53	-17.2	0.52941	605	54	enet	0.59	7.1e-111	-0.1721	0.8633	Blood	1	0.997263
ENSG00000144488.14	2	238100156	238100157	0.0989	rs10195959	3.32	rs6723077	0.048616	5.83	-0.5429	492	492	susie	0.05	5.7e-08	0.17216	0.86331	Blood	1	0.997263
ENSG00000244879.6	15	50355408	50355409	0.7261	rs17598264	-3.58	rs12903381	0.718898	20.03	-0.1731	423	423	susie	0.72	8.6e-156	-0.17213	0.863334	Blood	1	0.997263
ENSG00000174080.10	11	66568840	66568841	0.1866	rs4930355	-2.52	rs678397	0.08547	-4.75	0.0629	257	257	susie	0.09	8.7e-05	-0.17206	0.86339	Hypothalamus	1	0.997263
ENSG00000221947.7	8	70669364	70669365	0.436	rs7822965	2.84	rs6472538	0.4842	-7.99	0.3085	307	66	enet	0.55	2.2e-21	-0.1721	0.8634	Spine	1	0.997263
ENSG00000100908.13	14	24141587	24141588	0.2784	rs17200166	-3.61	rs8010715	0.147	-5.37	-0.35593	514	514	susie	0.16	1.5e-08	0.171954	0.86347	Nucleus.Accumbens	1	0.997263
ENSG00000112276.13	6	105137173	105137174	0.1414	rs963949	3.73	rs4512258	0.094533	4.49	-0.1719	377	1	top1	0.095	7.7e-05	-0.17187	0.8635	Hippocampus	1	0.997263
ENSG00000135643.4	12	70366275	70366276	0.2953	rs7306420	-3.25	rs1036536	0.003282	-3.59	0.6721	593	97	enet	0.05	0.0028	0.1719	0.8635	Hypothalamus	1	0.997263
ENSG00000183172.8	22	42079690	42079691	0.205	rs4822136	2.58	rs4467371	0.1625	5.43	-0.6928	336	336	susie	0.24	1.3e-10	-0.1719	0.8635	Putamen	1	0.997263
ENSG00000254890.1	11	109487423	109487424	0.3474	rs2217035	-2.04	rs10890995	0.26747	6.98	0.1636	295	295	susie	0.28	3.7e-13	0.1718	0.86359	Frontal.Cortex	1	0.997263
ENSG00000184227.7	14	73537113	73537114	0.474	rs17091106	3.34	rs7151745	0.14368	5.45	-0.06858	355	5	lasso	0.16	9.7e-08	0.1718	0.8636	Cerebellar.Hemisphere	1	0.997263
ENSG00000046604.12	18	31498042	31498043	0.194	rs9963048	-2.26	rs1313586	0.03674	3.77	0.17186	514	1	top1	0.037	0.0092	0.1719	0.8636	Frontal.Cortex	1	0.997263
ENSG00000113716.12	5	150001167	150001168	0.1051	rs980272	3.84	rs4705104	0.0827	-7.1	-0.18795	568	568	susie	0.086	9.4e-13	0.172	0.86363	Blood	1	0.997263
ENSG00000255624.2	10	122879850	122879851	0.218	rs7896663	2.62	rs11248601	-0.003345	3.38	-0.37725	553	553	susie	0.0055	0.18	-0.1718	0.86363	Putamen	1	0.997263
ENSG00000103932.11	15	41544268	41544269	0.5123	rs12901016	-2.82	rs1200345	0.34467	7.84	0.1717	362	1	top1	0.34	1.6e-17	0.1717	0.86368	Caudate	1	0.997263
ENSG00000103932.11	15	41544268	41544269	0.3787	rs12901016	-2.82	rs1200345	0.27459	7.62	0.17169	362	1	top1	0.27	7.2e-15	0.17169	0.86368	Cerebellum	1	0.997263
ENSG00000103932.11	15	41544268	41544269	0.3853	rs12901016	-2.82	rs1200345	0.27293	7.24	0.1717	362	1	top1	0.27	2.8e-14	0.1717	0.86368	Nucleus.Accumbens	1	0.997263
ENSG00000114204.14	3	167479003	167479004	0.1668	rs1519943	-2.45	rs13060964	0.084524	5.13	0.1717	346	1	top1	0.085	3.1e-05	0.1717	0.8637	Cerebellum	1	0.997263
ENSG00000144712.11	3	12796471	12796472	0.0829	rs17037462	3.4	rs6806919	0.047855	5.4	-0.00848	537	537	susie	0.048	8.9e-08	0.17165	0.86371	Blood	1	0.997263
ENSG00000171617.13	5	74641423	74641424	0.2013	rs2035191	2.9	rs16871568	-0.002394	-3.33	0.2451	539	539	susie	0.026	0.016	-0.17159	0.86376	Cortex	1	0.997263
ENSG00000249937.5	5	17684583	17684584	0.3867	rs9632412	-2.13	rs10064153	0.17991	5.84	0.7616	350	350	susie	0.21	1.5e-09	0.1716	0.86377	Cerebellar.Hemisphere	1	0.997263
ENSG00000143674.10	1	233327767	233327768	0.1804	rs657931	2.55	rs7541758	0.118113	5.04	0.3482	597	7	lasso	0.14	6.4e-08	-0.17154	0.8638	Cerebellum	1	0.997263
ENSG00000240356.6	2	113627089	113627090	0.553	rs895417	2.89	rs2900745	0.21648	-5.54	-0.5444	324	30	enet	0.26	2.7e-08	0.1715	0.86381	Substantia.Nigra	1	0.997263
ENSG00000121289.17	19	32971990	32971991	0.3493	rs6510271	-2.85	rs7258303	0.001532	4.36	-0.17188	443	23	enet	0.12	5.7e-06	-0.1713	0.86396	Putamen	1	0.997369
ENSG00000109113.18	17	28718428	28718429	0.0422	rs8081853	3.8	rs12948278	0.017219	-4.22	0.3592	315	315	susie	0.025	0.00011	0.17181	0.864	Blood	1	0.997369
ENSG00000154874.15	17	18625607	18625608	0.2899	rs2472692	3.29	rs584300	0.108973	5.15	0.7967	249	28	enet	0.16	1.4e-08	0.17155	0.864	Cortex	1	0.997369
ENSG00000204138.12	1	28369581	28369582	0.3269	rs11806397	4	rs9286966	0.214983	-6.18	0.857143	279	29	enet	0.24	3.3e-11	0.17121	0.86406	Frontal.Cortex	1	0.997375
ENSG00000137877.9	15	41890204	41890205	0.3273	rs12901016	-2.82	rs1209334	0.14046	-5.98	0.4088	414	15	enet	0.2	2.7e-09	-0.1712	0.86407	Hypothalamus	1	0.997375
ENSG00000107771.15	10	84328585	84328586	0.2065	rs7913584	-3.13	rs11591631	0.199607	-10.62	0.17105	526	1	top1	0.2	6e-29	-0.17105	0.864182	Blood	1	0.997467
ENSG00000253731.2	5	141373913	141373914	0.2322	rs2879202	3.5	rs4912605	0.141139	-5.38	0.171	503	1	top1	0.14	2.3e-07	-0.171	0.86426	Caudate	1	0.99749
ENSG00000100395.14	22	41205204	41205205	0.4145	rs17002515	-2.55	rs738628	0.152739	-6.08	-0.4234	263	263	susie	0.18	3.5e-09	-0.1709	0.8643	Caudate	1	0.99749
ENSG00000103932.11	15	41544268	41544269	0.187	rs12901016	-2.82	rs1200348	0.24875	5.45	0.1709	362	1	top1	0.25	8.4e-09	0.1709	0.8643	Spine	1	0.99749
ENSG00000137760.14	11	107565745	107565746	0.0794	rs17107015	-3.54	rs504712	0.007552	-3.98	0.8882	464	464	susie	0.012	0.0055	0.1708	0.86438	Blood	1	0.99753
ENSG00000106327.12	7	100642720	100642721	0.403	rs17249588	2.64	rs6942824	0.00953	3.01	-0.0177	305	305	susie	0.057	0.0059	0.17084	0.8644	Spine	1	0.99753
ENSG00000245937.7	5	128083171	128083172	0.2381	rs791333	2.6	rs10519971	0.097805	4.91	-0.8242	379	10	enet	0.15	3.9e-08	-0.1707	0.86449	Nucleus.Accumbens	1	0.99757
ENSG00000272333.5	19	35718018	35718019	0.3117	rs11084835	-3.43	rs231231	0.08682	4.42	0.2043	438	438	susie	0.12	5.9e-05	0.1707	0.8645	Amygdala	1	0.99757
ENSG00000014123.9	6	96521594	96521595	0.229	rs1325067	3.37	rs13210597	0.1274	5.01	0.17056	420	1	top1	0.13	2.7e-06	0.1706	0.86457	Cerebellar.Hemisphere	1	0.997613
ENSG00000197841.14	19	34734154	34734155	0.2498	rs6510419	-2.75	rs10417707	0.146	5.93	0.06557	426	5	lasso	0.25	1.7e-11	0.17043	0.864675	Hypothalamus	1	0.997613
ENSG00000165269.12	9	33402681	33402682	0.4611	rs7849278	-2.62	rs17251987	0.388012	7.26	-0.3053	402	5	lasso	0.4	1.1e-16	-0.1704	0.86469	ACC	1	0.997613
ENSG00000166268.10	12	69825303	69825304	0.6333	rs7306420	-3.25	rs1586983	0.524689	9.55	-0.16798	546	546	susie	0.53	9.2e-30	-0.17044	0.8647	Caudate	1	0.997613
ENSG00000123416.15	12	49131396	49131397	0.2897	rs10875883	-3.41	rs7969967	0.002279	-4.08	-1.9225	306	12	lasso	0.088	3.1e-05	0.1704	0.8647	Nucleus.Accumbens	1	0.997613
ENSG00000165269.12	9	33402681	33402682	0.3378	rs7849278	-2.62	rs2777738	0.02765	4.9	0.31025	403	46	enet	0.11	3e-06	-0.17035	0.864737	Cerebellum	1	0.997618
ENSG00000000938.12	1	27635276	27635277	0.475	rs4357550	3.68	rs12749647	-0.008542	-3.31	-0.64984	263	47	enet	0.15	1.2e-05	-0.17023	0.864826	Spine	1	0.997655
ENSG00000235370.6	15	84411700	84411701	0.3415	rs2279926	-2.23	rs10520569	0.059256	-3.98	0.744	260	29	enet	0.15	2.5e-06	0.1702	0.8649	ACC	1	0.997655
ENSG00000271335.5	10	35336400	35336401	0.479	rs2804814	2.45	rs731544	0.19795	5.41	0.5989	331	331	susie	0.28	7.8e-09	-0.1702	0.8649	Substantia.Nigra	1	0.997655
ENSG00000121350.15	12	21437614	21437615	0.3238	rs12829704	-3.97	rs6487222	0.23199	-6.67	0.1069	544	544	susie	0.24	1e-12	0.17008	0.864947	Cerebellum	1	0.997655
ENSG00000115896.15	2	197804701	197804702	0.0736	rs6755925	-2.58	rs13000656	0.02597	-3.65	-0.87599	308	308	susie	0.044	0.0023	0.17027	0.865	Cerebellum	1	0.997655
ENSG00000135899.17	2	230225728	230225729	0.152	rs4973263	-2.61	rs9784019	0.06142	5.13	0.13174	464	464	susie	0.11	2.4e-06	0.17045	0.865	Cerebellum	1	0.997655
ENSG00000141569.10	17	75897002	75897003	0.3604	rs7213511	2.97	rs8066711	0.061072	4.52	-0.4636	389	5	lasso	0.13	0.00017	0.1697	0.865	Substantia.Nigra	1	0.997655
ENSG00000100461.17	14	22917801	22917802	0.434	rs4270088	-3	rs2295680	0.107665	-5.31	-0.127	570	570	susie	0.17	4.7e-08	0.17	0.86503	Hypothalamus	1	0.997655
ENSG00000273164.1	22	19023055	19023056	0.7021	rs10483100	2.74	rs2871006	0.41354	-8.74	0.5146	312	33	enet	0.45	1.7e-25	0.17	0.86507	Nucleus.Accumbens	1	0.997664
ENSG00000177465.4	14	73591705	73591706	0.3286	rs17091106	3.34	rs12895907	0.01308	3.69	1.259	375	375	susie	0.033	0.03	-0.1698	0.8652	Spine	1	0.997726
ENSG00000148290.9	9	133356675	133356676	0.7398	rs8176630	3.25	rs3124768	0.326983	-7.74	0.3903	572	572	susie	0.49	1.3e-26	0.169654	0.86528	Caudate	1	0.997726
ENSG00000235109.7	6	28356270	28356271	0.6733	rs9468346	-3.38	rs12663002	0.0985	5.56	1.93671	373	55	enet	0.22	5.5e-12	0.16966	0.865281	Cerebellum	1	0.997726
ENSG00000259446.5	15	33310658	33310659	0.3569	rs2292728	4.04	rs2251107	0.34433	-6.75	-0.3486	814	814	susie	0.35	6.3e-13	0.16952	0.8654	Amygdala	1	0.997726
ENSG00000267199.1	18	12438889	12438890	0.5	rs10853223	2.8	rs17615158	0.19792	-6.28	0.731	409	22	enet	0.27	6.1e-12	-0.17	0.8654	Hippocampus	1	0.997726
ENSG00000117505.12	1	93346025	93346026	0.1351	rs575367	2.27	rs10782959	0.0559	4.3	0.16949	301	1	top1	0.056	0.00074	0.169492	0.86541	Cortex	1	0.997726
ENSG00000164008.14	1	42767268	42767269	0.205	rs12135483	3.14	rs11210712	0.260919	-5.58	-0.16949	414	1	top1	0.26	3.3e-09	0.16949	0.86541	Spine	1	0.997726
ENSG00000205583.13	7	75359256	75359257	0.475	rs10755885	2.92	rs17466578	0.03109	-4.42	-0.5581	162	162	susie	0.22	1.1e-11	-0.1694	0.86547	Cerebellum	1	0.997726
ENSG00000237927.1	6	159589168	159589169	0.2096	rs240832	2.99	rs2842985	0.106288	4.26	-0.1692	562	1	top1	0.11	1.8e-05	-0.1692	0.8656	Frontal.Cortex	1	0.997726
ENSG00000231402.1	6	31288963	31288964	0.3514	rs2516412	3.88	rs2523578	0.174	5.84	0.58197	202	33	enet	0.19	3.9e-10	0.16924	0.865609	Cerebellum	1	0.997726
ENSG00000204371.11	6	31897683	31897684	0.202	rs2516412	3.92	rs389883	0.15025	-5.79	0.16923	226	1	top1	0.15	4.2e-08	-0.1692	0.86562	Nucleus.Accumbens	1	0.997726
ENSG00000144134.18	2	113627228	113627229	0.2426	rs895417	2.89	rs3811060	0.037253	-4.06	-0.9934	325	7	lasso	0.13	2.2e-07	-0.1692	0.86566	Nucleus.Accumbens	1	0.997726
ENSG00000017797.12	18	9475008	9475009	0.3923	rs29183	3.82	rs7241781	0.36203	14.22	0.0938	524	22	enet	0.37	8.8e-59	-0.1691	0.86572	Blood	1	0.997726
ENSG00000273133.1	4	15564252	15564253	0.363	rs6449190	-3.95	rs4267734	0.09699	4.7	0.69186	542	542	susie	0.25	4.2e-10	0.169	0.8658	ACC	1	0.997726
ENSG00000143674.10	1	233327767	233327768	0.5528	rs657931	2.55	rs3795375	0.335	7.26	0.33846	585	15	enet	0.34	9.5e-16	0.169	0.8658	Hypothalamus	1	0.997726
ENSG00000260776.5	15	77926845	77926846	0.754	rs11639164	-2.93	rs7175950	0.46019	9.23	-0.0149	430	430	susie	0.5	9.7e-29	-0.169	0.86581	Nucleus.Accumbens	1	0.997726
ENSG00000277531.2	19	46428950	46428951	0.635	rs425105	-3.51	rs10418662	0.43142	-8.43	-0.10474	379	379	susie	0.44	1.3e-21	0.16889	0.86589	Cerebellar.Hemisphere	1	0.997726
ENSG00000248905.8	15	33194732	33194733	0.6503	rs2292728	4.04	rs16966230	-0.00626	4.63	-0.4359	802	47	enet	0.17	1.1e-05	-0.1688	0.8659	Substantia.Nigra	1	0.997726
ENSG00000259417.2	15	80252212	80252213	0.1577	rs11855349	3.14	rs3743422	0.0489	-4.15	1.1786	496	14	enet	0.064	0.0008	-0.16886	0.86591	Frontal.Cortex	1	0.997726
ENSG00000002549.12	4	17577191	17577192	0.239	rs2011603	-3.47	rs4479701	0.14063	4.41	-0.16874	433	1	top1	0.14	1.6e-05	-0.1687	0.866	Amygdala	1	0.997726
ENSG00000204371.11	6	31897683	31897684	0.1698	rs2516412	3.91	rs389883	0.18271	-5.7	0.16923	224	1	top1	0.18	3e-09	-0.1692	0.866	Caudate	1	0.997726
ENSG00000129219.13	17	4807095	4807096	0.6533	rs2241933	2.94	rs3867173	0.391586	7.89	-0.1693	436	1	top1	0.39	1.2e-18	-0.1693	0.866	Cerebellar.Hemisphere	1	0.997726
ENSG00000085741.12	11	76210735	76210736	0.307	rs11236511	-2.94	rs2846070	0.000228	-3.49	-0.7619	445	41	enet	0.036	0.0057	0.1689	0.866	Cortex	1	0.997726
ENSG00000002549.12	4	17577191	17577192	0.1385	rs2011603	-3.47	rs4479701	0.091788	4.32	-0.16874	433	1	top1	0.092	8.3e-05	-0.1687	0.866	Putamen	1	0.997726
ENSG00000196104.10	4	167234795	167234796	0.2759	rs6850404	2.42	rs17519417	-0.000479	-3.96	-0.08646	345	28	enet	0.055	0.0021	0.1688	0.866	Putamen	1	0.997726
ENSG00000204371.11	6	31897683	31897684	0.2785	rs2516412	3.92	rs389883	0.11768	-5.51	0.169231	226	1	top1	0.12	8.4e-06	-0.1692	0.866	Putamen	1	0.997726
ENSG00000143156.13	1	169367966	169367967	0.3214	rs6665379	3.46	rs10919132	0.037718	-4.82	0.12328	586	6	lasso	0.091	0.00051	-0.168634	0.8661	Amygdala	1	0.997726
ENSG00000099889.13	22	20016807	20016808	0.1238	rs35374520	-3.18	rs165849	0.072103	-6.5	-0.16862	548	1	top1	0.072	6.8e-11	0.1686	0.8661	Blood	1	0.997726
ENSG00000159212.12	21	34669388	34669389	0.383	rs4817699	-2.43	rs2834586	0.20982	5.2	0.1685	513	1	top1	0.21	9.9e-07	0.1685	0.866152	Substantia.Nigra	1	0.997726
ENSG00000221923.8	19	52369916	52369917	0.1065	rs10418303	3.25	rs4802926	0.07834	7	-0.16854	484	1	top1	0.078	1e-11	-0.16854	0.86616	Blood	1	0.997726
ENSG00000143995.19	2	66433470	66433471	0.1784	rs11693221	3.25	rs11677371	0.09012	4.52	-0.0765	477	477	susie	0.092	3e-05	0.1685	0.86616	Caudate	1	0.997726
ENSG00000128989.10	15	52569882	52569883	0.1214	rs2414190	2.34	rs6493552	0.115127	-8.34	-0.2257	449	16	enet	0.12	7.8e-18	0.16851	0.866182	Blood	1	0.997726
ENSG00000081277.12	1	201283451	201283452	0.2964	rs523218	2.94	rs854493	0.136	4.76	-0.16854	654	1	top1	0.14	6.4e-06	-0.16854	0.8662	ACC	1	0.997726
ENSG00000270638.1	6	145735855	145735856	0.1675	rs7747556	-1.75	rs973856	0.066525	4.39	-0.2293	300	300	susie	0.095	7.1e-05	-0.16839	0.8663	Hippocampus	1	0.997729
ENSG00000161643.12	19	49969672	49969673	0.204	rs636567	-2.32	rs4802644	-0.00962	3.51	-0.24621	338	338	susie	0.013	0.13	-0.168357	0.8663	Substantia.Nigra	1	0.997729
ENSG00000104442.9	8	65634216	65634217	0.32	rs6472239	2.47	rs4320587	0.21046	5.14	-0.192	363	363	susie	0.25	6.8e-08	-0.1684	0.8663	Substantia.Nigra	1	0.997729
ENSG00000134248.13	1	110407523	110407524	0.3215	rs7417586	2.39	rs4839342	-0.002592	-3.37	0.0057	562	562	susie	0.066	0.0027	-0.168215	0.8664	Amygdala	1	0.997732
ENSG00000135899.17	2	230225728	230225729	0.379	rs4973263	-2.61	rs9784019	0.27561	5.54	0.1317	464	464	susie	0.3	2.3e-09	0.1682	0.8664	Substantia.Nigra	1	0.997732
ENSG00000136270.13	7	45112046	45112047	0.412	rs1568884	3	rs1992292	0.20214	6.31	0.15385	438	438	susie	0.21	1.4e-09	0.1682	0.86646	Cerebellar.Hemisphere	1	0.997732
ENSG00000172638.12	11	65873591	65873592	0.246	rs12804356	-3.73	rs653914	0.000721	3.61	0.8314	349	349	susie	0.031	0.044	0.1681	0.8665	Substantia.Nigra	1	0.997732
ENSG00000107833.10	10	101783412	101783413	0.1867	rs3802727	-3.37	rs11191118	0.10453	-4.95	0.4444	261	22	enet	0.12	7.2e-07	-0.1681	0.86654	Nucleus.Accumbens	1	0.997732
ENSG00000121289.17	19	32971990	32971991	0.312	rs6510271	-2.86	rs4805827	0.130469	-5.74	0.609	444	10	lasso	0.19	3.1e-10	-0.168	0.86659	Cortex	1	0.997732
ENSG00000104870.12	19	49512278	49512279	0.2284	rs9676781	-2.28	rs10419198	0.127071	-4.98	-0.1679	364	1	top1	0.13	4.4e-07	0.16789	0.86667	Cortex	1	0.997732
ENSG00000105483.17	19	48255945	48255946	0.31	rs10409472	3.23	rs17294094	0.050332	-4.96	0.6307	518	43	enet	0.13	3.3e-07	-0.16785	0.8667	Cortex	1	0.997732
ENSG00000163586.9	2	88128115	88128116	0.5342	rs7578792	2.83	rs6735524	0.23055	-7.45	-0.2286	256	32	enet	0.34	4.3e-18	-0.1678	0.8667	Cortex	1	0.997732
ENSG00000138777.19	4	105474080	105474081	0.2103	rs7683416	-2.88	rs12643660	0.16211	-5.48	0.48476	398	398	susie	0.18	2.6e-08	-0.16785	0.8667	Frontal.Cortex	1	0.997732
ENSG00000151917.17	6	56955125	56955126	0.3489	rs1618210	2.35	rs17685235	0.243245	-6.6	-0.1678	280	1	top1	0.24	3.7e-11	0.16781	0.8667	Hypothalamus	1	0.997732
ENSG00000169609.13	15	83011640	83011641	0.5755	rs1267658	-3.19	rs6603042	0.2974	-7.45	0.1107	321	21	enet	0.39	7e-18	-0.1679	0.8667	Putamen	1	0.997732
ENSG00000104228.12	8	27311318	27311319	0.3123	rs2565059	2.73	rs2322601	0.03439	4.4	-0.42729	626	32	enet	0.072	0.0004	-0.1678	0.8668	Cerebellar.Hemisphere	1	0.997732
ENSG00000181894.14	19	58155109	58155110	0.3338	rs4801516	-2.72	rs2052735	0.119355	-4.65	0.1677	406	1	top1	0.12	2.1e-06	-0.16768	0.86683	Caudate	1	0.997732
ENSG00000181894.14	19	58155109	58155110	0.1631	rs4801516	-2.72	rs2052735	0.015141	-4.01	0.1677	406	1	top1	0.015	0.053	-0.16768	0.86683	Cortex	1	0.997732
ENSG00000145730.20	5	102753980	102753981	0.2799	rs17155104	-3.17	rs2657433	0.273	7.25	-0.38616	304	7	lasso	0.29	1.4e-15	-0.16752	0.86696	Cerebellum	1	0.997732
ENSG00000124588.19	6	2993930	2993931	0.7134	rs9392446	2.73	rs6920375	0.288442	-7.45	1.29799	680	43	enet	0.36	1.1e-19	0.16753	0.86696	Cerebellum	1	0.997732
ENSG00000236377.1	17	32905661	32905662	0.1356	rs2346689	2.95	rs2521984	0.0032	3.62	-0.23729	501	3	lasso	0.0059	0.16	-0.168	0.867	Caudate	1	0.997732
ENSG00000188611.14	10	50248609	50248610	0.7624	rs3011773	2.83	rs10821678	0.31295	8.51	0.2807	299	12	enet	0.44	3.2e-25	0.1675	0.867	Cerebellum	1	0.997732
ENSG00000255501.1	11	105139725	105139726	0.1545	rs10895763	-2.41	rs7130632	0.06891	-4.52	0.3553	338	5	lasso	0.086	3.6e-05	-0.167	0.867	Nucleus.Accumbens	1	0.997732
ENSG00000237575.4	17	28226562	28226563	0.5232	rs4795430	-2.64	rs9900666	0.308478	-5.75	-0.1677	273	1	top1	0.31	1.2e-09	0.1677	0.867	Substantia.Nigra	1	0.997732
ENSG00000257335.8	7	141907812	141907813	0.1942	rs11768398	2.75	rs12540335	0.211898	-5.98	0.1674	470	1	top1	0.21	7.9e-10	-0.1674	0.86702	Frontal.Cortex	1	0.997732
ENSG00000184164.14	22	49918166	49918167	0.222	rs134447	-3.47	rs138832	-0.00226	3.51	0.3873	437	437	susie	0.023	0.056	-0.1674	0.86708	Spine	1	0.997763
ENSG00000156052.10	9	78031457	78031458	0.2822	rs876400	-3.19	rs10869967	0.287455	-7.04	0.4104	392	392	susie	0.3	6.8e-14	-0.1673	0.86716	Cerebellar.Hemisphere	1	0.997818
ENSG00000164300.16	5	80256078	80256079	0.4448	rs7721370	-2.42	rs10041917	0.01437	3.98	0.14592	508	57	enet	0.15	2.2e-07	0.167157	0.86725	Frontal.Cortex	1	0.997829
ENSG00000119888.10	2	47345157	47345158	0.608	rs17774133	2.28	rs4953497	0.4416	6.73	-0.3	509	509	susie	0.44	2.6e-14	-0.1671	0.86726	Substantia.Nigra	1	0.997829
ENSG00000109189.12	4	52659334	52659335	0.1278	rs2411289	3.11	rs9990776	0.0696	-4.69	0.16741	293	293	susie	0.07	0.00014	-0.167132	0.86727	Cerebellum	1	0.997829
ENSG00000126804.13	14	64503845	64503846	0.247	rs11623597	-2.6	rs926803	0.04767	-4.63	-0.463	492	47	enet	0.064	0.00082	-0.1671	0.8673	Frontal.Cortex	1	0.997829
ENSG00000229246.1	13	81043669	81043670	0.322	rs4885749	2.67	rs17239499	-0.00272	4.04	-0.709	430	27	enet	0.1	2.4e-05	0.166982	0.86738	Frontal.Cortex	1	0.997871
ENSG00000165633.12	10	49115508	49115509	0.404	rs10508904	3.14	rs2244967	0.0245	-4.18	-0.0802	608	608	susie	0.033	0.028	0.16693	0.86742	Amygdala	1	0.997871
ENSG00000228793.1	6	3624746	3624747	0.528	rs4959838	-2.56	rs226953	0.252869	-6.46	0.08774	607	607	susie	0.32	9.4e-15	-0.1668	0.8675	Putamen	1	0.997871
ENSG00000150527.16	14	39265283	39265284	0.122	rs10137253	-2.58	rs3814860	0.09471	-4.65	0.16667	375	1	top1	0.095	5.2e-05	-0.16667	0.8676	Cerebellar.Hemisphere	1	0.997871
ENSG00000165502.6	14	49620684	49620685	0.532	rs4900973	-2.72	rs2985697	0.4491	-7.33	-0.1667	381	1	top1	0.45	1.6e-16	0.1667	0.8676	Spine	1	0.997871
ENSG00000101474.11	20	24992978	24992979	0.43	rs6036858	-3.71	rs227658	0.166901	-5.77	-0.17742	482	482	susie	0.32	3.6e-11	0.1667	0.8676	Spine	1	0.997871
ENSG00000165502.6	14	49620684	49620685	0.4522	rs4900973	-2.72	rs2985697	0.438111	-9	-0.16667	381	1	top1	0.44	1.2e-24	0.1667	0.86763	Cortex	1	0.997871
ENSG00000165502.6	14	49620684	49620685	0.486	rs4900973	-2.72	rs2985697	0.31303	-7.24	-0.1667	380	1	top1	0.31	1.6e-14	0.1667	0.86763	Frontal.Cortex	1	0.997871
ENSG00000206127.10	15	32455633	32455634	0.4368	rs12906868	3.07	rs12101641	0.0364	-3.84	-0.4904	358	31	enet	0.059	0.0012	0.16667	0.86763	Frontal.Cortex	1	0.997871
ENSG00000197535.14	15	52529049	52529050	0.5958	rs2414190	2.34	rs1009157	0.401837	-8.02	-0.26415	428	4	lasso	0.42	3.9e-20	0.1665	0.86779	Cerebellar.Hemisphere	1	0.997933
ENSG00000272010.1	8	65592471	65592472	0.3598	rs16931735	-2.55	rs2048650	0.28706	-7.12	-0.195	358	358	susie	0.31	3.9e-14	0.16644	0.8678	Hypothalamus	1	0.997933
ENSG00000050344.8	7	26152239	26152240	0.1327	rs10235225	3	rs2057763	0.097658	-7.47	0.16639	528	1	top1	0.098	2.5e-14	-0.166388	0.86785	Blood	1	0.997933
ENSG00000176393.10	1	201982371	201982372	0.1943	rs523218	3.2	rs4950752	0.007062	3.94	0.1708	455	11	enet	0.037	0.0046	-0.16626	0.86795	Cerebellum	1	0.997933
ENSG00000112038.17	6	154010495	154010496	0.36	rs12111338	3.17	rs9322447	0.02155	-3.97	1.70228	548	548	susie	0.13	2.1e-06	-0.1663	0.86795	Cerebellar.Hemisphere	1	0.997933
ENSG00000279656.1	14	23024216	23024217	0.743	rs12896494	-3.01	rs8013143	0.5269	-9.09	-0.25	531	12	lasso	0.54	2.9e-28	0.1662	0.86796	Frontal.Cortex	1	0.997933
ENSG00000274767.1	17	36183234	36183235	0.2901	rs4796223	-2.47	rs8067765	0.18	-5.73	0.90265	302	302	susie	0.2	7e-10	-0.1665	0.868	Caudate	1	0.997933
ENSG00000029639.10	6	155314492	155314493	0.2919	rs9479989	3.36	rs1334688	0.141396	5.06	-0.3354	514	5	lasso	0.16	1.6e-07	-0.16625	0.868	Hypothalamus	1	0.997933
ENSG00000137710.14	11	110296721	110296722	0.1514	rs630839	2.62	rs7945071	0.07258	-4.37	-0.3385	388	7	lasso	0.1	8.4e-06	-0.1659	0.868	Nucleus.Accumbens	1	0.997933
ENSG00000228549.3	1	16870944	16870945	0.1669	rs12064256	-3.45	rs761423	0.109	4.98	-0.16619	329	1	top1	0.11	3.1e-06	-0.166189	0.86801	Cortex	1	0.997933
ENSG00000231365.5	1	119140458	119140459	0.2817	rs12145407	-2.87	rs10923754	0.218637	-5.24	-0.1157	416	416	susie	0.22	4.7e-08	-0.166025	0.8681	Amygdala	1	0.997999
ENSG00000087301.8	14	52552521	52552522	0.144	rs1537128	2.7	rs4901291	0.08096	-4.44	0.2514	429	429	susie	0.1	3.6e-05	0.166	0.86815	Hippocampus	1	0.998019
ENSG00000184588.17	1	65792513	65792514	0.363	rs12022410	3.17	rs17128450	-0.00614	2.95	-0.59851	474	31	enet	-0.0034	0.49	-0.16599	0.8682	Hippocampus	1	0.998039
ENSG00000188997.7	11	78188810	78188811	0.5886	rs585513	3.25	rs10793285	0.27631	6.71	-0.4423	349	21	enet	0.31	5e-14	-0.1658	0.86833	Putamen	1	0.998151
ENSG00000165633.12	10	49115508	49115509	0.1933	rs10508904	3.15	rs2244967	0.10102	-5.07	-0.079	607	607	susie	0.13	4.6e-07	0.16555	0.868511	Cortex	1	0.998183
ENSG00000255693.1	12	64883393	64883394	0.3474	rs465760	3.01	rs11615626	0.06822	-4.29	-0.1513	322	10	enet	0.15	1.5e-06	0.1655	0.86856	ACC	1	0.998183
ENSG00000070785.16	1	44986721	44986722	0.1802	rs11573562	2.28	rs263966	0.123	5.6	-0.56277	310	310	susie	0.15	3.4e-08	0.165461	0.86858	Cortex	1	0.998183
ENSG00000183346.6	10	61662960	61662961	0.704	rs10994944	3.05	rs2068755	0.464	8.55	0.2673	423	12	lasso	0.47	4.1e-23	-0.1654	0.8686	Frontal.Cortex	1	0.998183
ENSG00000232218.1	22	32386667	32386668	0.2077	rs11912802	2.86	rs5754009	-0.000113	-4.13	0.4037	644	644	susie	0.025	0.018	-0.1654	0.86861	Cerebellum	1	0.998183
ENSG00000244165.1	19	10111537	10111538	0.356	rs17291414	2.22	rs3760756	0.047147	3.82	-0.7872	358	48	enet	0.13	3.5e-05	-0.16532	0.8687	Spine	1	0.998183
ENSG00000280060.1	13	43895181	43895182	0.213	rs9595015	3.11	rs9533520	0.034228	3.71	-0.1651	520	1	top1	0.034	0.025	-0.1651	0.8688	Amygdala	1	0.998183
ENSG00000277531.2	19	46428950	46428951	0.3522	rs425105	-3.51	rs11880808	0.19156	-5.7	-0.55556	379	379	susie	0.22	7.4e-09	0.1651	0.86884	ACC	1	0.998183
ENSG00000255468.6	11	66347949	66347950	0.4322	rs4930355	-2.52	rs1785639	0.34721	8.42	0.25	307	307	susie	0.36	8.2e-20	0.16509	0.868871	Cerebellum	1	0.998183
ENSG00000102554.13	13	73054975	73054976	0.2805	rs7139757	-3.35	rs1073650	-0.005653	2.95	-0.2708	505	505	susie	0.02	0.036	0.1651	0.8689	Caudate	1	0.998183
ENSG00000280255.1	7	26538377	26538378	0.7097	rs2693668	2.45	rs1013688	0.556	-8.69	0.1125	448	448	susie	0.56	1.6e-25	-0.1649	0.86899	ACC	1	0.998183
ENSG00000132842.13	5	78294754	78294755	0.1712	rs10514122	3.09	rs252761	0.0639	-7.29	-0.34836	439	27	enet	0.12	2.7e-17	-0.165	0.86899	Blood	1	0.998183
ENSG00000171475.13	17	40219303	40219304	0.0426	rs8075668	3.79	rs28537537	0.004077	-3.85	0.1647	296	1	top1	0.0041	0.071	-0.16472	0.869	Blood	1	0.998183
ENSG00000233175.2	17	45241733	45241734	0.2709	rs11012	-4.54	rs12450413	-0.007095	3.27	-0.2112	255	6	lasso	0.021	0.064	0.1648	0.869	Spine	1	0.998183
ENSG00000236411.1	3	37790444	37790445	0.4648	rs9882759	-2.16	rs1984311	0.195865	-5.63	-0.05329	412	31	enet	0.22	3.2e-10	-0.16482	0.8691	Frontal.Cortex	1	0.998183
ENSG00000104870.12	19	49512278	49512279	0.1797	rs9676781	-2.28	rs10417980	0.070317	-4.36	0.1646	366	1	top1	0.07	0.00018	-0.16465	0.8692	Nucleus.Accumbens	1	0.998183
ENSG00000166435.15	11	74949199	74949200	0.695	rs4944991	2.64	rs2119028	0.572406	7.84	-0.1765	454	454	susie	0.6	1.1e-21	-0.1646	0.8692	Substantia.Nigra	1	0.998183
ENSG00000135744.7	1	230714296	230714297	0.6214	rs7537652	-3.09	rs2148582	0.45361	-8.62	0.29872	685	5	lasso	0.49	1.2e-24	-0.16462	0.86924	Cerebellar.Hemisphere	1	0.998183
ENSG00000237977.1	22	30902218	30902219	0.0806	rs7285863	2.9	rs2240182	0.058177	5.91	0.1646	394	1	top1	0.058	4.7e-09	0.1646	0.86926	Blood	1	0.998183
ENSG00000164615.4	5	134738500	134738501	0.5405	rs34484624	-2.4	rs17167632	0.451631	9.41	0.0824	295	7	lasso	0.47	2.5e-26	-0.1646	0.86927	Nucleus.Accumbens	1	0.998183
ENSG00000153560.11	3	33441370	33441371	0.4916	rs4678512	-2.52	rs2276710	0.54	9.33	0.7304	362	31	enet	0.56	5.6e-30	0.16446	0.869366	Cerebellar.Hemisphere	1	0.998183
ENSG00000188032.9	19	14085874	14085875	0.27	rs10423281	2.41	rs7247343	-0.00317	3.54	-0.70886	284	284	susie	0.017	0.058	0.16438	0.86943	Hippocampus	1	0.998183
ENSG00000259562.2	15	78291220	78291221	0.4328	rs11639164	-2.93	rs11638991	0.197	6.27	-0.1628	394	4	lasso	0.2	3.3e-09	0.16435	0.86945	Frontal.Cortex	1	0.998183
ENSG00000122477.12	1	100178272	100178273	0.274	rs12126052	-2.64	rs834575	0.103896	4.14	-0.984	437	43	enet	0.12	9.8e-05	0.1643	0.869496	Spine	1	0.998183
ENSG00000196503.3	4	56505208	56505209	0.268	rs1382633	-3.43	rs17086547	-0.003626	3.62	-1.21226	442	442	susie	-0.0012	0.38	-0.1643	0.8695	Nucleus.Accumbens	1	0.998183
ENSG00000066422.4	3	101672212	101672213	0.1139	rs9290621	-2.5	rs7622940	0.041415	-4.66	-0.239132	338	338	susie	0.059	0.0016	0.164205	0.86957	Hippocampus	1	0.998183
ENSG00000168036.16	3	41194836	41194837	0.1992	rs450615	2.81	rs3864004	0.05333	4.93	-0.20755	378	378	susie	0.086	0.00014	-0.1642	0.86957	Putamen	1	0.998183
ENSG00000166471.10	11	9314779	9314780	0.1473	rs2313090	-2.73	rs7103472	0.147703	-9.24	0.1642	374	1	top1	0.15	2.7e-21	-0.16418	0.86959	Blood	1	0.998183
ENSG00000125485.17	9	132670033	132670034	0.1937	rs2771994	-3.24	rs11243850	0.154435	9.47	0.2	534	4	lasso	0.16	1.3e-22	0.16422	0.8696	Blood	1	0.998183
ENSG00000280828.1	7	128533651	128533652	0.1347	rs339092	3.22	rs2402923	0.10716	4.7	-1.0961	371	371	susie	0.11	1.7e-05	0.1641	0.86967	Hippocampus	1	0.998183
ENSG00000166073.10	15	39920891	39920892	0.1881	rs10163076	-2.16	rs2412462	-0.00392	-3.79	-0.167	457	457	susie	0.037	0.0092	-0.16401	0.86973	Frontal.Cortex	1	0.998183
ENSG00000164331.9	5	73565441	73565442	0.1097	rs12189246	3.04	rs171062	0.0828	-6.94	-0.16393	537	1	top1	0.083	2.6e-12	0.164	0.86978	Blood	1	0.998183
ENSG00000164331.9	5	73565441	73565442	0.1978	rs12189246	3.04	rs171062	0.0409	-4.5	-0.16393	537	1	top1	0.041	0.0031	0.16393	0.86978	Cerebellum	1	0.998183
ENSG00000164331.9	5	73565441	73565442	0.2157	rs12189246	3.04	rs171062	0.11971	-4.56	-0.1639	536	1	top1	0.12	5.4e-06	0.1639	0.86978	Cerebellar.Hemisphere	1	0.998183
ENSG00000165272.14	9	33447610	33447611	0.3449	rs1065765	-2.29	rs550758	0.099014	4.79	0.1639	400	1	top1	0.099	8.5e-06	0.1639	0.86978	Cortex	1	0.998183
ENSG00000269473.1	19	58440447	58440448	0.3428	rs2288274	-2.54	rs4801583	0.081	5.51	-0.3629	291	10	enet	0.15	9.4e-06	0.164	0.8698	Amygdala	1	0.998183
ENSG00000166575.16	11	87037843	87037844	0.2101	rs12283389	-2.83	rs4545589	0.01439	-4.61	0.9298	577	63	enet	0.045	0.0019	-0.16391	0.869802	Cerebellum	1	0.998183
ENSG00000163697.16	4	41216713	41216714	0.1714	rs17628171	3.11	rs11940114	0.0583	5.91	-0.02438	466	27	enet	0.082	3.4e-12	-0.16384	0.86985	Blood	1	0.998183
ENSG00000235790.7	1	31644048	31644049	0.3391	rs2271928	-3.43	rs12072552	0.171952	-5.79	-0.16379	350	1	top1	0.17	9.3e-09	0.16379	0.86989	Caudate	1	0.998183
ENSG00000084636.17	1	31704318	31704319	0.5361	rs2271928	-3.44	rs12072552	0.317806	-7.47	-0.16379	350	1	top1	0.32	4.9e-16	0.16379	0.86989	Caudate	1	0.998183
ENSG00000235790.7	1	31644048	31644049	0.1737	rs2271928	-3.48	rs12072552	0.140975	-5.34	-0.16379	350	1	top1	0.14	1.1e-07	0.16379	0.869894	Nucleus.Accumbens	1	0.998183
ENSG00000235790.7	1	31644048	31644049	0.452	rs2271928	-3.43	rs12072552	0.260783	-5.66	-0.16379	349	1	top1	0.26	3.3e-09	0.16379	0.869894	Spine	1	0.998183
ENSG00000084636.17	1	31704318	31704319	0.354	rs2271928	-3.44	rs12072552	0.266089	-5.69	-0.16379	349	1	top1	0.27	2.2e-09	0.16379	0.869894	Spine	1	0.998183
ENSG00000004142.11	17	28357521	28357522	0.1712	rs4795430	-2.64	rs2071379	0.15636	-4.74	-0.1632	262	1	top1	0.16	1.2e-06	0.16317	0.87	ACC	1	0.998183
ENSG00000146085.7	6	49463190	49463191	0.2434	rs2275597	2.55	rs6458690	0.179037	10.04	-0.36133	347	9	lasso	0.18	2.3e-26	-0.16317	0.87	Blood	1	0.998183
ENSG00000279532.1	17	28374300	28374301	0.1017	rs4795430	-2.64	rs7226182	0.027993	-4.34	0.08421	265	265	susie	0.072	0.00011	-0.16333	0.87	Cerebellum	1	0.998183
ENSG00000231731.7	2	127455393	127455394	0.2646	rs10178499	-2.85	rs3088374	-0.00511	-3.18	2.29074	421	54	enet	0.025	0.018	0.16324	0.87	Cerebellum	1	0.998183
ENSG00000274767.1	17	36183234	36183235	0.6511	rs4796223	-2.48	rs8064426	0.224	-5.95	-0.3394	301	301	susie	0.26	2e-11	0.16316	0.87	Hippocampus	1	0.998183
ENSG00000099282.9	10	69451472	69451473	0.1856	rs3907199	-3.21	rs10998790	0.057888	4.55	-0.1636	712	1	top1	0.058	0.0014	-0.1636	0.870017	Hypothalamus	1	0.998183
ENSG00000114520.10	3	125520196	125520197	0.2967	rs2981526	2.6	rs4508729	0.05955	4.1	-0.420386	370	370	susie	0.091	0.0013	-0.163591	0.870053	Substantia.Nigra	1	0.998183
ENSG00000254890.1	11	109487423	109487424	0.1502	rs2217035	-2.04	rs10890995	0.08318	4.77	0.1636	298	1	top1	0.083	0.00041	0.16359	0.8701	ACC	1	0.998183
ENSG00000169609.13	15	83011640	83011641	0.6846	rs1267658	-3.19	rs6603038	0.518	-9	-0.1855	321	321	susie	0.6	3.4e-33	0.16343	0.87018	Frontal.Cortex	1	0.998183
ENSG00000166268.10	12	69825303	69825304	0.4931	rs7306420	-3.25	rs710709	0.329425	7.41	-0.2315	546	546	susie	0.35	6.6e-16	-0.16335	0.8702	Putamen	1	0.998183
ENSG00000164556.7	7	38687036	38687037	0.0572	rs2286693	-3.18	rs11770470	0.021842	-4.54	-0.54247	546	17	enet	0.025	0.00012	0.1633	0.87028	Blood	1	0.998183
ENSG00000197969.11	9	77177352	77177353	0.2425	rs12003722	-2.92	rs4744831	0.0339	3.93	0.16328	524	1	top1	0.034	0.014	0.1633	0.8703	Hippocampus	1	0.998183
ENSG00000171574.17	19	58401503	58401504	0.2864	rs2288274	-2.54	rs11671591	0.05761	-4.05	0.3492	303	303	susie	0.095	0.00038	-0.1631	0.8704	Amygdala	1	0.998183
ENSG00000283051.1	21	42779993	42779994	0.37	rs7277414	-5.4	rs13051945	0.086804	-4.72	-0.1944	536	27	enet	0.11	1.6e-05	0.1632	0.8704	Frontal.Cortex	1	0.998183
ENSG00000128815.19	10	48684875	48684876	0.422	rs10508904	2.86	rs9971048	-0.005395	-3.44	0.4532	626	52	enet	0.05	0.003	0.163	0.87049	Putamen	1	0.998183
ENSG00000235314.1	7	44039170	44039171	0.1891	rs2300586	-3.55	rs600380	0.030726	4.06	-1.1927	345	27	enet	0.099	9.6e-06	-0.16294	0.87057	Nucleus.Accumbens	1	0.998183
ENSG00000228452.1	1	42776789	42776790	0.0396	rs12135483	3.14	rs12129168	0.0327	5.04	-0.15	416	416	susie	0.041	7.4e-07	-0.1629	0.87059	Blood	1	0.998183
ENSG00000100023.18	22	21666008	21666009	0.2223	rs8136867	3.38	rs861844	0.071931	-4.44	1.2958	318	11	lasso	0.078	0.00012	-0.1629	0.8706	Caudate	1	0.998183
ENSG00000259678.1	15	51414096	51414097	0.1704	rs6493481	-3.02	rs12591359	0.02828	-3.87	-0.1629	485	1	top1	0.028	0.052	0.1629	0.8706	Substantia.Nigra	1	0.998183
ENSG00000120370.12	1	170532128	170532129	0.2821	rs12027224	-3.38	rs11589376	0.226266	-6.45	-0.16279	405	1	top1	0.23	2.6e-11	0.16279	0.87068	Caudate	1	0.998183
ENSG00000178127.12	18	9102629	9102630	0.134	rs4798732	2.73	rs7245034	-0.003431	3.88	1.5175	527	25	enet	0.0089	0.11	-0.1627	0.87074	Cortex	1	0.998183
ENSG00000235954.6	22	27919375	27919376	0.29	rs5752619	-3.26	rs1016495	0.06902	4.94	-0.1929	522	10	lasso	0.11	2.2e-05	-0.1626	0.8708	Putamen	1	0.998183
ENSG00000170266.15	3	33097229	33097230	0.3569	rs6778706	3.33	rs4350874	0.204	6.15	-0.30986	358	358	susie	0.25	1.3e-11	-0.16264	0.870806	Cerebellar.Hemisphere	1	0.998183
ENSG00000122432.17	1	84506655	84506656	0.1811	rs999915	-3.54	rs2271620	0.072102	-5.38	0.08455	529	529	susie	0.08	6.5e-05	-0.16263	0.870809	Nucleus.Accumbens	1	0.998183
ENSG00000187048.12	1	46941483	46941484	0.1167	rs12082811	2.15	rs10890438	0.0807	4.52	-0.09045	364	16	enet	0.1	5e-06	-0.162588	0.87084	Cortex	1	0.998183
ENSG00000101251.11	20	13996442	13996443	0.162	rs6042426	-3.43	rs6105175	-0.000623	3.74	0.1796	356	4	lasso	-0.0004	0.33	0.16259	0.87084	Putamen	1	0.998183
ENSG00000143643.12	1	230978874	230978875	0.194	rs1202593	3.05	rs7413309	0.08198	-5	-0.1455	620	620	susie	0.082	3.9e-05	0.16245	0.87095	Cerebellum	1	0.998183
ENSG00000253771.5	13	24968486	24968487	0.5141	rs9511639	2.6	rs9507439	0.156902	6.43	0.2326	516	11	lasso	0.31	2e-15	0.1624	0.871	Caudate	1	0.998183
ENSG00000004142.11	17	28357521	28357522	0.2496	rs4795430	-2.64	rs2071379	0.242	-6.52	-0.1624	269	1	top1	0.24	4.6e-12	0.1624	0.871	Caudate	1	0.998183
ENSG00000244045.12	17	28357580	28357581	0.2296	rs4795430	-2.64	rs13469	0.189	-5.85	0.16199	269	1	top1	0.19	1.4e-09	-0.162	0.871	Caudate	1	0.998183
ENSG00000204428.12	6	31684039	31684040	0.5662	rs2516412	3.91	rs1144709	0.22997	-6.41	-0.86862	240	240	susie	0.26	6e-13	0.1627	0.871	Caudate	1	0.998183
ENSG00000095587.8	10	96513917	96513918	0.1992	rs9633706	2.95	rs2093558	0.04453	4.1	-0.294	451	451	susie	0.048	0.0015	-0.1618	0.871	Cerebellum	1	0.998183
ENSG00000263603.1	17	30729468	30729469	0.1696	rs9902723	2.79	rs11652631	0.137795	-5.95	0.13964	281	281	susie	0.17	3.6e-09	-0.16228	0.871	Cerebellum	1	0.998183
ENSG00000109917.10	11	116788049	116788050	0.2654	rs7948548	3.12	rs4938310	0.168452	5.92	0.125	550	5	lasso	0.18	1e-09	0.1626	0.871	Cortex	1	0.998183
ENSG00000264538.6	17	30709298	30709299	0.3801	rs4533339	2.78	rs11652631	0.351646	-8.34	0.13963	278	278	susie	0.37	2.8e-20	-0.16181	0.871	Cortex	1	0.998183
ENSG00000273456.1	2	202375603	202375604	0.288	rs6735008	-3.09	rs13426118	0.174	5.62	0.0625	333	333	susie	0.19	1.1e-08	0.16239	0.871	Frontal.Cortex	1	0.998183
ENSG00000264538.6	17	30709298	30709299	0.317	rs9902723	2.78	rs11652631	0.271358	-7.55	0.13613	288	288	susie	0.3	1.1e-15	-0.16226	0.871	Nucleus.Accumbens	1	0.998183
ENSG00000116260.16	1	180154833	180154834	0.479	rs10798783	3.48	rs3820312	0.09716	4.65	-0.161246	479	479	susie	0.17	9.8e-06	0.162331	0.871	Substantia.Nigra	1	0.998183
ENSG00000183172.8	22	42079690	42079691	0.265	rs4822136	2.58	rs2011944	0.13275	5.48	-1.0492	339	339	susie	0.21	2.5e-09	-0.1623	0.871085	Hippocampus	1	0.998196
ENSG00000076003.4	2	135876425	135876426	0.2967	rs10167166	2.76	rs3754689	0.155248	-6.05	0.1875	276	276	susie	0.17	6.6e-09	-0.1622	0.87115	Nucleus.Accumbens	1	0.998196
ENSG00000053372.4	1	19251552	19251553	0.3223	rs753613	2.91	rs10917277	0.253535	-6.82	-0.03731	505	7	lasso	0.26	3.4e-13	0.16217	0.87117	Caudate	1	0.998196
ENSG00000163162.8	2	101308700	101308701	0.3916	rs10934	-3.31	rs13025261	0.15921	6.06	0.1266	399	9	lasso	0.2	7.8e-11	0.1621	0.8712	Cortex	1	0.998196
ENSG00000111731.12	12	22544545	22544546	0.1967	rs260886	-3.84	rs10842027	0.130918	4.7	0.1622	450	1	top1	0.13	2.6e-06	0.16216	0.8712	Putamen	1	0.998196
ENSG00000188732.10	7	23680129	23680130	0.5524	rs156425	2.85	rs993179	0.43181	8.16	-0.0375	439	10	lasso	0.45	1.9e-21	-0.1621	0.87123	Hippocampus	1	0.998196
ENSG00000169826.7	10	43138485	43138486	0.448	rs2185792	-2.17	rs1254968	0.37378	6.93	0.2143	389	26	enet	0.41	2.2e-15	0.16208	0.87124	Amygdala	1	0.998196
ENSG00000119242.8	12	123972830	123972831	0.1768	rs786452	2.94	rs3802999	0.005711	3.63	1.19945	433	44	enet	0.036	0.0073	0.16191	0.8714	Caudate	1	0.998266
ENSG00000134248.13	1	110407523	110407524	0.16	rs333950	-2.52	rs7515826	0.0556	6.24	-0.732726	565	78	enet	0.07	1.5e-10	0.16186	0.87141	Blood	1	0.998266
ENSG00000077312.8	19	40750636	40750637	0.1685	rs305946	3.47	rs2607420	0.07922	-4.96	0.16176	428	1	top1	0.079	5.4e-05	-0.1618	0.87149	Cerebellum	1	0.998266
ENSG00000169826.7	10	43138485	43138486	0.5541	rs2185792	-2.17	rs2075912	0.4835	7.57	0.1618	390	1	top1	0.48	4e-18	0.1618	0.871491	Spine	1	0.998266
ENSG00000169826.7	10	43138485	43138486	0.435	rs2185792	-2.17	rs2075912	0.41513	6.48	0.1618	390	1	top1	0.42	2.9e-13	0.1618	0.8715	Substantia.Nigra	1	0.998266
ENSG00000272316.1	6	57913910	57913911	0.393	rs2693066	-1.84	rs3864247	0.177	-4.76	0.7719	99	14	enet	0.21	9.8e-07	-0.1617	0.8715	Substantia.Nigra	1	0.998266
ENSG00000173706.12	3	125055957	125055958	0.1172	rs333300	-2.98	rs4368548	0.098375	7.59	0.72727	575	31	enet	0.1	4.8e-15	0.16169	0.87155	Blood	1	0.998266
ENSG00000275409.1	12	118430146	118430147	0.4716	rs534564	-3.22	rs4766899	0.105055	-5.82	-0.4776	448	9	lasso	0.2	1.4e-10	-0.1616	0.87159	Cortex	1	0.998266
ENSG00000124588.19	6	2993930	2993931	0.755	rs9392446	2.73	rs9405188	0.267733	-7.06	0.07692	678	678	susie	0.44	6.8e-21	0.1617	0.8716	Putamen	1	0.998266
ENSG00000122432.17	1	84506655	84506656	0.2428	rs999915	-3.54	rs17110519	0.128378	-5.62	-0.02985	528	14	enet	0.15	5.5e-08	0.16153	0.87167	Caudate	1	0.998266
ENSG00000183346.6	10	61662960	61662961	0.556	rs10994944	3.05	rs2068755	0.33253	7.53	0.2673	423	423	susie	0.4	7.9e-17	0.1615	0.871711	ACC	1	0.998266
ENSG00000227603.1	9	93437120	93437121	0.4786	rs6479474	-3.21	rs7025805	0.28848	7.26	-0.1013	491	491	susie	0.34	7.5e-18	-0.1614	0.87177	Nucleus.Accumbens	1	0.998266
ENSG00000107551.20	10	44959791	44959792	0.1362	rs7917926	2.5	rs7908664	0.044501	-6.03	0.22892	458	35	enet	0.066	4.5e-10	0.16134	0.871828	Blood	1	0.998266
ENSG00000088298.12	20	35147363	35147364	0.2312	rs6119625	-2.43	rs11696967	0.1343	-4.99	0.1613	345	1	top1	0.13	4.6e-07	-0.1613	0.8719	Caudate	1	0.998266
ENSG00000226421.1	7	32471512	32471513	0.3163	rs691630	2.46	rs10255985	0.100234	5.4	0.33929	508	508	susie	0.12	6.1e-07	0.16118	0.87195	Cortex	1	0.998266
ENSG00000182534.13	17	76711015	76711016	0.5493	rs3848392	3.14	rs4788942	0.352	7.34	0.1617	515	1	top1	0.35	7.1e-16	0.16166	0.872	Hippocampus	1	0.998266
ENSG00000264538.6	17	30709298	30709299	0.515	rs9902723	2.78	rs11652631	0.41289	-8.17	0.1361	287	287	susie	0.43	3.3e-20	-0.16131	0.872	Putamen	1	0.998266
ENSG00000130762.14	1	3454425	3454426	0.2386	rs1181888	-3.23	rs2487680	0.129594	5.5	-0.2843	510	15	enet	0.16	8.6e-09	-0.16097	0.87211	Cerebellum	1	0.998266
ENSG00000160194.17	21	42879643	42879644	0.5641	rs2839581	-3.68	rs2839591	0.12526	-6.03	-0.7691	522	32	enet	0.35	3.1e-19	-0.1609	0.872158	Cerebellum	1	0.998266
ENSG00000110756.17	11	18322197	18322198	0.1264	rs3781945	2.7	rs11024605	0.074739	-6.81	-0.2159	437	437	susie	0.076	2e-11	-0.16084	0.87222	Blood	1	0.998266
ENSG00000227533.5	1	42959294	42959295	0.4259	rs12135483	3.18	rs841839	0.178	6.48	-0.00122	433	26	enet	0.29	2.2e-15	0.160647	0.87237	Cortex	1	0.998266
ENSG00000138785.14	4	105895985	105895986	0.336	rs1374534	-2.72	rs17036413	-0.00354	3.08	-0.40027	391	33	enet	0.025	0.038	-0.1606	0.8724	ACC	1	0.998266
ENSG00000057593.13	13	113105787	113105788	0.36	rs9549622	3.13	rs4907584	0.014018	3.68	0.2062	446	446	susie	0.025	0.05	-0.1606	0.8724	Spine	1	0.998266
ENSG00000203865.9	1	116418621	116418622	0.414	rs36109186	2.59	rs850610	0.064275	4.06	-0.67536	354	38	enet	0.088	0.00077	-0.16055	0.872448	Spine	1	0.998266
ENSG00000111237.18	12	110501558	110501559	0.2411	rs2188378	-3.38	rs4766492	0.137	5.6	-0.298	237	237	susie	0.17	1.3e-07	-0.16051	0.87248	Hippocampus	1	0.998266
ENSG00000100678.18	14	70189069	70189070	0.224	rs11627960	2.9	rs17175346	0.13225	4.62	0.1605	523	1	top1	0.13	2.8e-06	0.1605	0.87249	Hippocampus	1	0.998266
ENSG00000092036.18	14	22957160	22957161	0.657	rs4270088	-3	rs2145542	0.53857	9.2	-0.16046	566	1	top1	0.54	4.9e-28	-0.16046	0.8725	Cerebellar.Hemisphere	1	0.998266
ENSG00000163161.12	2	127294175	127294176	0.174	rs10178499	-2.99	rs4662718	0.107	-5.02	-0.1852	456	456	susie	0.13	3.2e-06	0.1605	0.8725	Frontal.Cortex	1	0.998266
ENSG00000100678.18	14	70189069	70189070	0.4866	rs11627960	2.9	rs17175346	0.09286	4.39	0.1605	519	1	top1	0.093	0.00054	0.1605	0.8725	Spine	1	0.998266
ENSG00000092036.18	14	22957160	22957161	0.538	rs4270088	-3	rs2145542	0.39753	6.31	-0.1605	566	1	top1	0.4	1.2e-12	-0.16	0.8725	Substantia.Nigra	1	0.998266
ENSG00000092036.18	14	22957160	22957161	0.6161	rs4270088	-3	rs2145542	0.54454	10.12	-0.1605	566	1	top1	0.54	8.2e-34	-0.1605	0.87252	Cerebellum	1	0.998266
ENSG00000092036.18	14	22957160	22957161	0.5859	rs4270088	-3	rs2145542	0.377873	8.42	-0.16046	567	1	top1	0.38	1.3e-20	-0.1605	0.87252	Cortex	1	0.998266
ENSG00000275764.1	12	27037099	27037100	0.1058	rs2230375	3.04	rs9668531	0.0163	-5.2	-0.0769	524	41	enet	0.042	6.4e-07	-0.1604	0.87255	Blood	1	0.998266
ENSG00000047346.12	15	52709816	52709817	0.1435	rs2120445	-2.41	rs1863512	0.00591	-3.86	0.25	489	489	susie	0.033	0.0075	0.16041	0.87256	Cerebellum	1	0.998266
ENSG00000181240.13	19	6433778	6433779	0.7534	rs28459042	2.81	rs2860185	0.558145	10.05	-0.2287	410	21	enet	0.59	3.3e-35	-0.16031	0.87263	Caudate	1	0.998266
ENSG00000250312.6	4	124479	124480	0.5824	rs7682616	3.15	rs7699689	0.406801	8.15	-0.1988	149	20	enet	0.45	1.8e-21	-0.1601	0.8728	Putamen	1	0.998266
ENSG00000254081.1	8	65562779	65562780	0.4838	rs16931735	-2.55	rs11992528	0.182	-6.85	0.65946	364	364	susie	0.24	3.3e-13	-0.16	0.87288	Cerebellum	1	0.998266
ENSG00000229358.3	7	32755407	32755408	0.2758	rs1376303	2.43	rs10226019	0.13715	-5.79	1.6703	416	416	susie	0.14	4.7e-08	-0.16	0.87289	Cerebellum	1	0.998266
ENSG00000243789.10	15	41828084	41828085	0.1374	rs12901016	-2.82	rs12440605	0.08502	-4.86	-0.25	409	409	susie	0.089	2.6e-05	0.16	0.87292	Nucleus.Accumbens	1	0.998266
ENSG00000271335.5	10	35336400	35336401	0.2939	rs2804814	2.45	rs3802509	0.234	7.31	-0.3786	323	323	susie	0.26	2.7e-14	-0.1593	0.873	Cerebellum	1	0.998266
ENSG00000068097.14	17	60078930	60078931	0.1469	rs7209369	-2.37	rs1292042	0.010111	-3.35	0.0703	221	221	susie	0.026	0.048	0.1605	0.873	Spine	1	0.998266
ENSG00000264538.6	17	30709298	30709299	0.398	rs9902723	2.78	rs11656419	0.32526	-6.09	0.1728	288	288	susie	0.33	2.9e-10	-0.1601	0.873	Substantia.Nigra	1	0.998266
ENSG00000257464.1	12	49442651	49442652	0.2857	rs4641552	3.62	rs7488783	0.009782	4.15	-0.8398	304	28	enet	0.044	0.0047	0.1598	0.87302	Hypothalamus	1	0.998266
ENSG00000159063.12	11	78139659	78139660	0.419	rs585513	3.25	rs589472	0.1997	-5.81	-0.4656	342	20	enet	0.23	3.3e-08	0.1598	0.8731	Spine	1	0.998266
ENSG00000255422.1	11	118704606	118704607	0.5162	rs2301574	3.9	rs573905	0.425556	15.43	-0.1566	381	381	susie	0.5	6.4e-86	-0.15961	0.87319	Blood	1	0.998266
ENSG00000064313.11	8	119832862	119832863	0.1195	rs34112166	3.1	rs11996390	0.0576	-6.42	0.13719	461	461	susie	0.07	1.3e-10	-0.1596	0.8732	Blood	1	0.998266
ENSG00000140463.13	15	72686178	72686179	0.5568	rs8037761	-2.31	rs11637927	0.35537	8.2	-0.24762	277	2	lasso	0.36	1.1e-19	-0.1595	0.87327	Cerebellum	1	0.998266
ENSG00000144199.11	2	97094881	97094882	0.295	rs6753726	3.9	rs1257084	0.0629	-4.65	0.6457	124	15	enet	0.14	6.3e-07	0.15944	0.8733	Frontal.Cortex	1	0.998266
ENSG00000188312.13	9	92325636	92325637	0.5393	rs12002851	-2.69	rs10992308	0.40767	8.94	0.2612	402	402	susie	0.43	5.5e-24	-0.1593	0.87341	Nucleus.Accumbens	1	0.998266
ENSG00000255449.1	11	77870090	77870091	0.0302	rs585513	3.25	rs10466710	0.003939	-3.47	-1.5185	351	351	susie	0.0071	0.026	0.15932	0.87342	Blood	1	0.998266
ENSG00000232629.8	6	32763533	32763534	0.678	rs4148876	2.68	rs1063355	0.412583	-8.22	-0.3167	260	24	enet	0.45	6.6e-21	0.15928	0.873451	Hippocampus	1	0.998266
ENSG00000113273.15	5	78986086	78986087	0.2211	rs2453766	-2.63	rs3114500	0.04663	4.94	-0.6435	449	17	enet	0.047	0.0067	-0.1592	0.87351	ACC	1	0.998266
ENSG00000031691.6	6	49463377	49463378	0.246	rs2275597	2.55	rs7774688	0.15898	5.12	0.66921	347	347	susie	0.16	8e-08	0.1592	0.87354	Cerebellar.Hemisphere	1	0.998266
ENSG00000272010.1	8	65592471	65592472	0.4507	rs16931735	-2.55	rs4320587	0.2164	-6.72	-0.19502	361	361	susie	0.26	3.2e-12	0.159	0.8736	Cerebellar.Hemisphere	1	0.998266
ENSG00000029639.10	6	155314492	155314493	0.4054	rs9479989	3.36	rs9371371	0.227801	6.19	-0.1591	514	1	top1	0.23	1.6e-10	-0.1591	0.8736	Frontal.Cortex	1	0.998266
ENSG00000127328.21	12	69738680	69738681	0.2288	rs7306420	-3.25	rs1586983	0.124	4.74	-0.159	556	1	top1	0.12	6.1e-06	-0.15902	0.87365	Hippocampus	1	0.998266
ENSG00000093167.17	3	37176531	37176532	0.1413	rs9882759	-2.16	rs7632108	0.053782	-4.4	-0.04323	426	426	susie	0.071	0.00043	0.15892	0.8737	Frontal.Cortex	1	0.998266
ENSG00000165406.15	10	45594905	45594906	0.178	rs3780902	-3.02	rs2291427	0.120944	4.72	-0.15894	258	1	top1	0.12	6.3e-06	-0.1589	0.87371	Putamen	1	0.998266
ENSG00000164241.13	5	127073491	127073492	0.121	rs3533	-3.18	rs3936305	0.008596	-3.63	1.7307	352	37	enet	0.061	0.0044	0.1589	0.87378	Spine	1	0.998266
ENSG00000280255.1	7	26538377	26538378	0.9	rs2693668	2.45	rs1013688	0.658445	-10.99	0.16345	442	32	enet	0.68	4.9e-47	-0.15881	0.87382	Cortex	1	0.998266
ENSG00000113597.17	5	65624715	65624716	0.2976	rs251618	-3.54	rs754784	0.01263	3.99	-1.1432	384	384	susie	0.016	0.061	-0.1587	0.87387	Cerebellar.Hemisphere	1	0.998266
ENSG00000176396.10	19	39540332	39540333	0.223	rs10401972	-2.6	rs8107455	-0.00306	-3.46	0.85065	422	422	susie	0.037	0.011	-0.15874	0.87388	Hippocampus	1	0.998266
ENSG00000164008.14	1	42767268	42767269	0.4826	rs12135483	3.14	rs11210712	0.414971	-8.97	-0.1695	415	415	susie	0.42	3.5e-24	0.15866	0.87393	Cerebellum	1	0.998266
ENSG00000246640.1	17	50055738	50055739	0.211	rs7221489	-3.48	rs17774763	0.017311	4.57	-0.3766	408	8	lasso	0.071	0.00045	0.15892	0.874	Cerebellar.Hemisphere	1	0.998266
ENSG00000137500.9	11	83286126	83286127	0.1733	rs510978	-1.93	rs552997	0.117553	-4.89	0.1591	391	1	top1	0.12	1.2e-06	-0.1591	0.874	Cortex	1	0.998266
ENSG00000225937.1	9	76764435	76764436	0.4818	rs10747004	2.59	rs560094	0.207208	-6.54	0.6072	575	60	enet	0.32	4.9e-15	-0.1585	0.87405	Cerebellar.Hemisphere	1	0.998266
ENSG00000273628.1	13	24933005	24933006	0.338	rs9511639	2.63	rs2084756	0.00533	4	-0.2425	521	20	enet	0.039	0.0089	0.1584	0.8741	Hippocampus	1	0.998266
ENSG00000260653.5	7	57404770	57404771	0.164	rs7349954	-2.31	rs4870626	-0.00635	3.19	0.07037	176	176	susie	0.027	0.022	0.1584	0.87412	Cerebellar.Hemisphere	1	0.998266
ENSG00000272010.1	8	65592471	65592472	0.2131	rs16931735	-2.55	rs4320587	0.134	-5.76	-0.19502	361	361	susie	0.16	6.4e-09	0.15832	0.8742	Cerebellum	1	0.998266
ENSG00000151914.19	6	56954627	56954628	0.0911	rs1618210	2.35	rs17685235	-0.002305	3.09	-0.1678	280	280	susie	0.054	0.0024	0.15829	0.8742	Hippocampus	1	0.998266
ENSG00000100225.17	22	32474675	32474676	0.328	rs11912802	2.86	rs2267179	0.16749	5.79	0.1583	638	1	top1	0.17	5.3e-09	0.1583	0.87425	Cortex	1	0.998266
ENSG00000125257.13	13	95301445	95301446	0.282	rs7328426	3.05	rs9302049	0.069395	5.19	-0.098	701	701	susie	0.091	9.2e-05	0.15814	0.8743	Putamen	1	0.998266
ENSG00000264204.2	10	46109620	46109621	0.578	rs4926057	-2.9	rs10761618	0.349	7.53	0.2499	125	9	lasso	0.36	7e-17	-0.1581	0.87439	Frontal.Cortex	1	0.998266
ENSG00000136111.12	13	75482113	75482114	0.4228	rs6562923	3.36	rs2297203	0.25165	6.98	-0.23412	530	530	susie	0.26	1.7e-13	-0.1581	0.8744	Cortex	1	0.998266
ENSG00000090263.15	7	141015227	141015228	0.0636	rs1922283	2.42	rs4725829	0.004029	4.21	-0.59364	396	23	enet	0.026	8.9e-05	0.158053	0.87441	Blood	1	0.998266
ENSG00000166435.15	11	74949199	74949200	0.8317	rs4944991	2.64	rs2119028	0.673498	10.82	-0.1802	455	455	susie	0.68	8.5e-44	-0.15806	0.87441	Caudate	1	0.998266
ENSG00000234745.10	6	31356441	31356442	0.5359	rs2516412	3.9	rs2233981	-0.00473	3.79	1.25077	213	38	enet	0.13	3.8e-07	-0.15795	0.874492	Cerebellum	1	0.998266
ENSG00000253731.2	5	141373913	141373914	0.3524	rs2879202	3.5	rs6895700	0.224	-6.61	0.15789	503	1	top1	0.22	4e-12	-0.15789	0.87454	Cerebellum	1	0.998266
ENSG00000092036.18	14	22957160	22957161	0.541	rs4270088	-3	rs4536383	0.303356	6.99	-0.1579	565	1	top1	0.3	5.7e-14	-0.1579	0.87454	Hypothalamus	1	0.998266
ENSG00000187815.9	1	40477214	40477215	0.252	rs7511983	-2.78	rs6659361	0.157639	-5.89	-0.79955	428	428	susie	0.18	3.9e-09	0.15783	0.87459	Caudate	1	0.998266
ENSG00000271324.1	3	33794144	33794145	0.2524	rs970842	-2.76	rs9853874	0.171254	5.75	-0.3833	358	358	susie	0.18	3.2e-09	-0.15783	0.87459	Caudate	1	0.998266
ENSG00000177511.5	18	57350812	57350813	0.221	rs17683985	-2.97	rs948651	0.02097	4.24	-0.00539	530	6	lasso	0.043	0.0052	-0.1579	0.8746	Frontal.Cortex	1	0.998266
ENSG00000236830.6	21	36175814	36175815	0.184	rs7280250	-3.56	rs8133052	0.15048	5.3	0.1193	502	502	susie	0.16	1.3e-07	0.1578	0.8746	Hypothalamus	1	0.998266
ENSG00000211690.1	7	38269539	38269540	0.0886	rs2286693	-3.18	rs7782269	0.025161	4.6	-1.69863	650	4	lasso	0.038	2.3e-06	-0.157478	0.87487	Blood	1	0.998266
ENSG00000127364.3	7	141778441	141778442	0.4819	rs2204607	-2.26	rs917197	0.42452	8.26	0.2284	476	476	susie	0.46	1.8e-21	0.1575	0.87489	Hippocampus	1	0.998266
ENSG00000228049.7	7	102671628	102671629	0.601	rs11764446	-2.11	rs11981219	0.402	7.39	0.1574	207	1	top1	0.4	8.8e-17	0.1574	0.8749	ACC	1	0.998266
ENSG00000228049.7	7	102671628	102671629	0.5293	rs11764446	-2.11	rs11981219	0.320689	7.82	0.1574	207	1	top1	0.32	1.5e-17	0.1574	0.8749	Cerebellum	1	0.998266
ENSG00000228049.7	7	102671628	102671629	0.5046	rs11764446	-2.11	rs11981219	0.371415	7.61	0.1574	207	1	top1	0.37	1.9e-17	0.1574	0.8749	Hypothalamus	1	0.998266
ENSG00000228049.7	7	102671628	102671629	0.476	rs11764446	-2.11	rs11981219	0.33227	6.25	0.1574	207	1	top1	0.33	9.5e-12	0.15743	0.8749	Spine	1	0.998266
ENSG00000228049.7	7	102671628	102671629	0.416	rs11764446	-2.11	rs11981219	0.301475	5.54	0.1574	207	1	top1	0.3	2e-09	0.1574	0.8749	Substantia.Nigra	1	0.998266
ENSG00000092036.18	14	22957160	22957161	0.548	rs4270088	-3	rs4536383	0.44071	8.01	-0.1573	566	1	top1	0.44	1e-18	-0.1573	0.875	ACC	1	0.998266
ENSG00000239883.8	10	45972153	45972154	0.3062	rs4926057	-2.9	rs10761618	0.17614	-5.8	0.2632	159	11	enet	0.22	8.1e-10	-0.1569	0.875	Hippocampus	1	0.998266
ENSG00000154898.15	17	20321163	20321164	0.2482	rs7209653	-3.88	rs16941857	0.172618	5.83	-0.0625	171	171	susie	0.18	3e-08	-0.1579	0.875	Hypothalamus	1	0.998266
ENSG00000213057.5	1	178542751	178542752	0.049	rs16853302	2.87	rs2811308	0.00414	-4.3	0.449568	338	338	susie	0.022	0.00023	0.15723	0.87506	Blood	1	0.998266
ENSG00000120314.18	5	140664675	140664676	0.1572	rs3822339	-2.48	rs2530226	0.039014	3.89	-0.22642	349	38	enet	0.05	0.0014	0.15721	0.87508	Cortex	1	0.998266
ENSG00000253771.5	13	24968486	24968487	0.6528	rs9511639	2.64	rs9578796	0.269923	7.64	0.093512	512	512	susie	0.46	2.9e-26	0.157152	0.87512	Nucleus.Accumbens	1	0.998266
ENSG00000237977.1	22	30902218	30902219	0.381	rs7285863	2.9	rs11089481	0.30001	-7.12	0.475	394	4	lasso	0.3	5.9e-14	-0.1571	0.87515	Frontal.Cortex	1	0.998266
ENSG00000127948.15	7	75899199	75899200	0.3073	rs6965172	2.9	rs3898649	0.014226	4.5	-0.2712	318	28	enet	0.15	4.1e-08	0.157	0.87523	Cerebellum	1	0.998266
ENSG00000142207.6	21	32393025	32393026	0.1584	rs2833974	-3.52	rs4817489	0.12522	5.23	0.1839	485	485	susie	0.13	1.5e-07	0.157	0.875262	Cerebellum	1	0.998266
ENSG00000197050.10	19	37007856	37007857	0.2042	rs10424565	3.02	rs1612652	0.095284	-4.37	0.1569	294	1	top1	0.095	1.4e-05	-0.15686	0.8754	Nucleus.Accumbens	1	0.998266
ENSG00000267702.1	18	13486461	13486462	0.1207	rs3859301	2.75	rs1785113	0.04612	5.84	0.3285	496	6	enet	0.055	1.2e-08	0.1567	0.87545	Blood	1	0.998266
ENSG00000137877.9	15	41890204	41890205	0.341	rs12901016	-2.82	rs1209334	0.05284	-4.5	0.4088	414	36	enet	0.26	1.6e-09	-0.15662	0.8755	Amygdala	1	0.998266
ENSG00000165502.6	14	49620684	49620685	0.5242	rs4900973	-2.72	rs2985697	0.362718	-7.98	-0.1667	381	381	susie	0.4	4.6e-21	-0.1567	0.8755	Caudate	1	0.998266
ENSG00000164941.13	8	94813310	94813311	0.4615	rs16917426	2.58	rs2956217	0.296	7.64	0.15652	440	1	top1	0.3	4.1e-16	0.15652	0.87562	Cerebellum	1	0.998266
ENSG00000275426.1	4	149737	149738	0.443	rs7682616	3.15	rs28716466	0.059982	-3.81	-0.2533	156	5	lasso	0.093	0.0012	-0.1564	0.8757	Substantia.Nigra	1	0.998266
ENSG00000164941.13	8	94813310	94813311	0.3005	rs16917426	2.58	rs2956217	0.31367	7.1	0.15652	440	2	lasso	0.32	4.4e-15	0.1562	0.8758	Cerebellar.Hemisphere	1	0.998266
ENSG00000276282.1	18	31896409	31896410	0.273	rs12457501	2.42	rs11081718	0.09958	4.56	-0.636	466	8	lasso	0.1	8.5e-05	0.1562	0.876	ACC	1	0.998266
ENSG00000165271.16	9	33473929	33473930	0.1706	rs1065765	-2.29	rs3758280	0.06113	4.94	0.38647	404	7	lasso	0.099	5.1e-05	0.156	0.876	Hippocampus	1	0.998266
ENSG00000166260.10	17	54968763	54968764	0.4314	rs17817797	-2.59	rs11869726	0.277602	-6.7	-0.1731	499	499	susie	0.29	2e-13	0.1557	0.876	Hypothalamus	1	0.998266
ENSG00000134897.13	13	102799048	102799049	0.401	rs7989223	-3.2	rs2296147	0.23872	-6.27	-0.0914	682	35	enet	0.26	7e-12	0.155968	0.87606	Frontal.Cortex	1	0.998266
ENSG00000254477.1	11	59754974	59754975	0.107	rs11230145	-4	rs35211634	-0.005096	-3.44	0.395	339	339	susie	0.045	0.0044	-0.155945	0.876076	Cerebellar.Hemisphere	1	0.998266
ENSG00000281721.1	13	80011076	80011077	0.544	rs9601250	2.57	rs9545302	0.3525	6.94	0.000892	380	11	enet	0.36	1.2e-14	-0.15593	0.8761	ACC	1	0.998266
ENSG00000283696.1	1	161399408	161399409	0.1384	rs1128752	-3.21	rs4656298	0.101	-7.68	0.037736	396	396	susie	0.1	5.4e-15	0.15589	0.87612	Blood	1	0.998266
ENSG00000215190.9	6	57961500	57961501	0.873	rs6928497	-2.31	rs6918757	0.3457	8.64	0.42787	100	100	susie	0.66	1.2e-38	-0.1558	0.87618	Cerebellar.Hemisphere	1	0.998266
ENSG00000272008.1	6	87155189	87155190	0.073	rs9351120	2.21	rs450712	0.017728	-3.82	-0.19553	382	12	enet	0.046	0.0017	-0.15577	0.87621	Cerebellum	1	0.998266
ENSG00000100564.8	14	67600286	67600287	0.1049	rs1955469	2.72	rs4902493	0.035699	5.9	0.2542	368	3	lasso	0.051	4.6e-08	0.1558	0.87622	Blood	1	0.998266
ENSG00000196072.11	10	100286711	100286712	0.5447	rs12772443	-2.83	rs2305386	0.307081	-7.01	0.1557	408	1	top1	0.31	3.7e-14	-0.1557	0.87624	Hypothalamus	1	0.998266
ENSG00000196072.11	10	100286711	100286712	0.3157	rs12772443	-2.83	rs2305386	0.20116	-6.48	0.1557	408	1	top1	0.2	1.5e-10	-0.1557	0.87624	Nucleus.Accumbens	1	0.998266
ENSG00000101236.16	20	4015581	4015582	0.3964	rs4815683	-3.15	rs241600	0.09001	5.55	0.0306	611	611	susie	0.094	7.7e-05	-0.1556	0.8763	Hippocampus	1	0.998266
ENSG00000203804.4	1	150574549	150574550	0.0816	rs7548516	-2.81	rs6665912	0.0144	-5.1	-0.376417	291	20	enet	0.022	0.00028	-0.15565	0.87631	Blood	1	0.998266
ENSG00000228140.1	1	15409432	15409433	0.2418	rs556258	-2.2	rs2294490	0.144	-9.39	-1.03672	519	29	enet	0.17	4e-24	-0.15559	0.87635	Blood	1	0.998266
ENSG00000235974.1	19	58025925	58025926	0.1855	rs4801516	-2.72	rs10414451	0.0193	-3.66	0.15556	446	1	top1	0.019	0.045	-0.15556	0.8764	Frontal.Cortex	1	0.998266
ENSG00000221955.10	3	125212863	125212864	0.3636	rs2981526	2.6	rs2948805	0.09274	-4.05	-0.1127	493	8	lasso	0.1	0.0002	0.15544	0.8765	Amygdala	1	0.998266
ENSG00000188493.14	19	40751552	40751553	0.4496	rs305946	3.46	rs2369302	0.305131	7.63	-0.15536	429	1	top1	0.31	1.3e-16	-0.1554	0.87654	Cerebellum	1	0.998266
ENSG00000188493.14	19	40751552	40751553	0.1738	rs305946	3.46	rs2369302	0.143124	5.29	-0.1554	429	1	top1	0.14	7.7e-08	-0.15536	0.87654	Cortex	1	0.998266
ENSG00000163586.9	2	88128115	88128116	0.643	rs7578792	2.83	rs2970901	0.308	-7.21	-0.4057	256	256	susie	0.38	5.7e-18	0.15523	0.8766	Frontal.Cortex	1	0.998266
ENSG00000054356.13	2	219309647	219309648	0.242	rs6745082	-3.24	rs6436131	0.187747	5.45	-0.15526	412	1	top1	0.19	1.3e-08	-0.15526	0.8766	Putamen	1	0.998266
ENSG00000090263.15	7	141015227	141015228	0.407	rs1922283	2.42	rs801127	0.07995	-4.37	0.1553	394	1	top1	0.08	0.00023	-0.15528	0.8766	Putamen	1	0.998266
ENSG00000250486.3	4	164956947	164956948	0.2849	rs17585174	2.72	rs8180162	0.188	-6.17	0.15521	454	1	top1	0.19	3.2e-10	-0.155206	0.87666	Cerebellum	1	0.998266
ENSG00000272927.1	4	661944	661945	0.0622	rs7682616	3.15	rs28470912	0.041	5.8	0.08627	382	382	susie	0.044	3.3e-07	-0.15518	0.87668	Blood	1	0.998266
ENSG00000110025.12	11	65027407	65027408	0.1912	rs676114	2.96	rs562590	0.08015	-4.32	0.1552	326	1	top1	0.08	0.00026	-0.1552	0.87669	Hippocampus	1	0.998266
ENSG00000079691.17	6	25279077	25279078	0.379	rs34632338	-2.81	rs12213891	0.0053	3.3	-0.6532	642	9	enet	0.11	7e-05	0.1551	0.8767	ACC	1	0.998266
ENSG00000232653.8	15	32593455	32593456	0.4933	rs12906868	3.2	rs11634439	0.281	6.72	-0.6613	393	19	enet	0.35	1.8e-16	-0.15516	0.8767	Frontal.Cortex	1	0.998266
ENSG00000177822.7	4	182145248	182145249	0.32	rs2309541	4.08	rs2309626	0.075216	5.36	-1.12586	639	41	enet	0.18	1.4e-09	-0.1551	0.8767	Nucleus.Accumbens	1	0.998266
ENSG00000196335.12	7	23710166	23710167	0.3934	rs156425	2.85	rs4722245	0.21128	6.33	0.1538	441	441	susie	0.24	5e-11	0.15506	0.87677	Putamen	1	0.998266
ENSG00000175183.9	12	76879059	76879060	0.3089	rs1520799	-2.89	rs11116780	0.166071	-5.67	-0.0266	470	470	susie	0.17	3.3e-09	-0.155	0.8768	Cortex	1	0.998266
ENSG00000267368.1	7	102642790	102642791	0.4624	rs11764446	-2.12	rs11760934	0.091967	4.9	-0.06927	206	20	enet	0.27	5.2e-14	0.15494	0.87686	Cortex	1	0.998266
ENSG00000112874.9	5	103562792	103562793	0.4394	rs11242490	3.45	rs7723689	0.169024	-5.05	-0.1549	386	1	top1	0.17	4.4e-07	0.1549	0.87688	ACC	1	0.998266
ENSG00000112874.9	5	103562792	103562793	0.5352	rs11242490	3.45	rs7723689	0.25134	-6.43	-0.15493	386	1	top1	0.25	1.4e-11	0.15493	0.87688	Frontal.Cortex	1	0.998266
ENSG00000182150.15	9	95875977	95875978	0.1145	rs10512249	-3.43	rs10819695	0.116967	8.21	-0.15493	526	1	top1	0.12	5.6e-17	-0.15493	0.8769	Blood	1	0.998266
ENSG00000237152.3	13	50807855	50807856	0.37	rs9535628	3.4	rs2812237	0.16048	-5.44	-0.1549	533	1	top1	0.16	2.3e-07	0.1549	0.8769	Hippocampus	1	0.998266
ENSG00000106853.18	9	111599854	111599855	0.2638	rs7046443	-3.05	rs4978998	0.01871	3.85	0.2364	487	487	susie	0.028	0.022	-0.15487	0.8769	Putamen	1	0.998266
ENSG00000270231.3	1	120436352	120436353	0.4672	rs10494234	-1.32	rs6697258	0.0297	5.94	-0.5	22	11	lasso	0.12	6.4e-17	-0.15489	0.87691	Blood	1	0.998266
ENSG00000231982.1	3	186826548	186826549	0.2821	rs7627128	3.59	rs6777345	-0.00119	3.12	-1.0063	559	559	susie	0.027	0.018	-0.15489	0.87691	Caudate	1	0.998266
ENSG00000110025.12	11	65027407	65027408	0.1371	rs676114	2.96	rs562590	0.101783	-4.99	0.1552	330	330	susie	0.12	2.9e-06	-0.15485	0.87694	Caudate	1	0.998266
ENSG00000237575.4	17	28226562	28226563	0.4804	rs4795430	-2.64	rs4435306	0.265663	-5.71	-0.1764	268	29	enet	0.31	8e-11	0.1548	0.877	Spine	1	0.998266
ENSG00000241278.1	3	125848222	125848223	0.2335	rs11923997	-3.4	rs28384489	0.0534	4.21	-0.7035	389	7	lasso	0.15	2.5e-07	-0.1545	0.87718	Hypothalamus	1	0.998266
ENSG00000273674.4	15	50908598	50908599	0.4309	rs17598264	-3.58	rs11857728	0.0608	-5.58	-0.1493	476	13	lasso	0.18	1.9e-08	-0.1545	0.8772	Putamen	1	0.998266
ENSG00000128218.7	22	23754467	23754468	0.3612	rs2017377	3.12	rs131442	0.19721	6.04	0.1545	481	1	top1	0.2	2.3e-10	0.154	0.87723	Nucleus.Accumbens	1	0.998266
ENSG00000155508.13	5	154857552	154857553	0.2971	rs10072289	2.76	rs6882998	0.197766	-6.19	0.0628	447	447	susie	0.22	6.5e-11	-0.1543	0.87734	Caudate	1	0.998266
ENSG00000172803.17	11	65833640	65833641	0.3	rs12804356	-3.73	rs11227332	0.15145	5.47	0.0462	344	344	susie	0.22	1.1e-07	0.1543	0.8774	Spine	1	0.998266
ENSG00000248265.1	12	54058253	54058254	0.3533	rs1153134	2.8	rs7959972	-0.004522	-3.5	-0.726	421	50	enet	0.078	6.2e-05	0.15425	0.877411	Cerebellum	1	0.998266
ENSG00000122547.10	7	36153148	36153149	0.1185	rs17170593	2.74	rs4302748	0.052052	-5.77	-0.26154	496	496	susie	0.061	1.8e-09	0.154207	0.87745	Blood	1	0.998266
ENSG00000142748.12	1	27374823	27374824	0.2618	rs12749246	2.34	rs1767512	0.0112	-3.64	0.05758	229	229	susie	0.058	0.0014	-0.15418	0.87747	Hypothalamus	1	0.998266
ENSG00000213753.10	19	58575444	58575445	0.4668	rs11673465	2.12	rs8110595	0.262244	-7.08	-0.42427	233	16	enet	0.32	1.3e-14	0.154	0.87763	Putamen	1	0.998266
ENSG00000249481.6	6	44342659	44342660	0.2637	rs4714727	-2.77	rs4714781	0.06966	4.55	-0.8654	553	32	enet	0.1	4.9e-06	0.1539	0.87769	Cortex	1	0.998266
ENSG00000101236.16	20	4015581	4015582	0.3707	rs4815683	-3.15	rs241623	0.25371	6.72	-0.1538	612	1	top1	0.25	1.1e-12	-0.1538	0.8777	Caudate	1	0.998266
ENSG00000204967.10	5	140806928	140806929	0.0826	rs13187825	-3.97	rs2531349	0.015943	3.61	-0.1538	371	1	top1	0.016	0.067	-0.1538	0.8777	Hippocampus	1	0.998266
ENSG00000258512.1	14	101730436	101730437	0.0492	rs11850202	3.6	rs7153805	0.04003	-4.87	0.1538	378	1	top1	0.04	1.1e-06	-0.1538	0.87773	Blood	1	0.998266
ENSG00000188732.10	7	23680129	23680130	0.5597	rs156425	2.85	rs4722245	0.458	8.91	0.1538	439	1	top1	0.46	1.4e-24	0.1538	0.87773	Caudate	1	0.998266
ENSG00000136270.13	7	45112046	45112047	0.2624	rs1568884	3	rs1992292	0.086975	5.25	0.1538	440	1	top1	0.087	2.4e-05	0.1538	0.87773	Cerebellum	1	0.998266
ENSG00000188732.10	7	23680129	23680130	0.241	rs156425	2.85	rs4722245	0.143304	4.95	0.1538	439	1	top1	0.14	6.6e-07	0.1538	0.87773	Hypothalamus	1	0.998266
ENSG00000188732.10	7	23680129	23680130	0.533	rs156425	2.85	rs4722245	0.434302	6.65	0.1538	439	1	top1	0.43	5.5e-14	0.1538	0.87773	Substantia.Nigra	1	0.998266
ENSG00000139117.13	12	38907429	38907430	0.1613	rs12822721	-2.76	rs7302680	0.028493	-4.43	-0.1538	337	1	top1	0.028	0.015	0.1538	0.8778	Caudate	1	0.998266
ENSG00000271581.1	6	31356646	31356647	0.6739	rs2516412	3.9	rs2523578	0.19452	6.38	0.593	212	17	enet	0.38	5e-18	-0.1538	0.8778	Cerebellar.Hemisphere	1	0.998266
ENSG00000184434.7	9	27005692	27005693	0.389	rs3824406	-3.36	rs7862217	0.10717	-4.33	-0.4554	646	6	lasso	0.17	2.4e-06	0.15374	0.8778	Spine	1	0.998266
ENSG00000214872.8	11	57542640	57542641	0.511	rs1783983	3.12	rs2649656	0.380082	8.03	-0.2313	379	379	susie	0.4	2.5e-19	-0.153737	0.877817	Cerebellar.Hemisphere	1	0.998266
ENSG00000214872.8	11	57542640	57542641	0.3273	rs1783983	3.12	rs2729368	0.31549	7.41	0.3077	379	379	susie	0.33	2.8e-15	-0.1537	0.87782	Frontal.Cortex	1	0.998266
ENSG00000105808.17	7	102616756	102616757	0.2188	rs11764446	-2.17	rs1131383	0.042616	-4.17	-1.65514	211	15	enet	0.099	8.4e-06	0.15369	0.87785	Cortex	1	0.998266
ENSG00000261377.5	15	28789663	28789664	0.5412	rs11634079	2.07	rs11631641	0.1651	-5.54	-0.18	215	22	enet	0.22	3.2e-10	-0.1536	0.87789	Hypothalamus	1	0.998266
ENSG00000134077.15	3	9363303	9363304	0.4273	rs17530219	-3.07	rs2728945	0.147	4.84	0.15364	549	1	top1	0.15	4.4e-07	0.15364	0.877897	Cerebellar.Hemisphere	1	0.998266
ENSG00000261670.1	8	103464388	103464389	0.1328	rs7004923	-2.63	rs13259545	0.007796	-3.49	-0.1536	403	1	top1	0.0078	0.12	0.154	0.8779	Cortex	1	0.998266
ENSG00000231233.1	10	104353574	104353575	0.0836	rs4918069	-3.27	rs7095770	0.049881	5.94	-0.4386	439	439	susie	0.052	2.8e-08	-0.15358	0.877941	Blood	1	0.998266
ENSG00000112031.15	6	153002684	153002685	0.331	rs270316	-2.79	rs6921137	0.336689	13.77	-0.11671	540	4	lasso	0.34	5.1e-52	-0.15346	0.878	Blood	1	0.998266
ENSG00000258408.1	14	73539780	73539781	0.7263	rs17091106	3.34	rs8018967	0.260648	-7.28	-1.364	355	70	enet	0.38	1.1e-19	0.1536	0.878	Caudate	1	0.998266
ENSG00000108591.9	17	18087885	18087886	0.3382	rs12451393	-3.4	rs2975004	0.00349	-4.43	-1.0986	330	25	enet	0.048	0.0032	0.15346	0.878	Frontal.Cortex	1	0.998266
ENSG00000204540.10	6	31114749	31114750	0.3889	rs2516412	3.86	rs3130564	0.28	-7.03	0.40227	174	12	lasso	0.33	4.4e-15	-0.15391	0.878	Hypothalamus	1	0.998266
ENSG00000086205.16	11	49208669	49208670	0.158	rs1164681	2.36	rs10839287	0.0701	5.06	-0.4881	170	22	enet	0.1	7.6e-06	-0.1535	0.878	Nucleus.Accumbens	1	0.998266
ENSG00000228421.2	7	28958949	28958950	0.3068	rs39067	-3.44	rs2286219	0.1268	-4.84	-0.1535	682	1	top1	0.13	3.7e-06	0.15347	0.87803	Putamen	1	0.998266
ENSG00000272556.2	7	45769104	45769105	0.385	rs1874479	-3.18	rs2960287	0.177604	6.6	-0.4067	401	23	enet	0.25	5e-13	-0.15341	0.87807	Nucleus.Accumbens	1	0.998266
ENSG00000121350.15	12	21437614	21437615	0.339	rs12829704	-3.97	rs6487222	0.16456	-4.54	0.12121	548	548	susie	0.18	8.4e-06	-0.15341	0.87807	Substantia.Nigra	1	0.998266
ENSG00000205853.10	22	32382051	32382052	0.352	rs11912802	2.86	rs5998471	0.20944	-5.48	0.2517	643	643	susie	0.23	2.6e-08	-0.1534	0.8781	Amygdala	1	0.998266
ENSG00000204618.8	6	30075886	30075887	0.6837	rs3129054	-1.79	rs7759272	-0.00438	3.29	-1.47436	40	37	enet	0.13	2.5e-07	0.15328	0.878178	Cerebellum	1	0.998266
ENSG00000127364.3	7	141778441	141778442	0.4261	rs2204607	-2.26	rs917197	0.363	8.23	0.2119	482	11	lasso	0.38	2.4e-19	0.1533	0.87818	Caudate	1	0.998266
ENSG00000133958.13	14	93333218	93333219	0.237	rs10136012	2.61	rs4905078	0.12055	4.63	-0.15327	408	1	top1	0.12	5e-06	-0.15327	0.8782	Cerebellar.Hemisphere	1	0.998266
ENSG00000179071.4	11	85686276	85686277	0.32	rs17743946	2.3	rs17810766	0.019775	4.04	-0.3059	361	15	enet	0.077	0.00026	0.153204	0.878237	Cerebellar.Hemisphere	1	0.998266
ENSG00000203697.11	1	223665733	223665734	0.404	rs6693884	-2.16	rs12132899	0.207301	5.71	-0.39604	392	10	lasso	0.21	1.5e-07	0.15316	0.878269	Spine	1	0.998266
ENSG00000260653.5	7	57404770	57404771	0.19	rs7349954	-2.31	rs10215781	0.0265	-4.04	-0.1531	176	1	top1	0.027	0.023	0.1531	0.87828	Frontal.Cortex	1	0.998266
ENSG00000246763.6	5	98773468	98773469	0.217	rs6596729	-2.37	rs168654	0.02204	-3.64	-0.0293	343	343	susie	0.032	0.014	0.153	0.87838	Cerebellar.Hemisphere	1	0.998266
ENSG00000165072.9	9	70043580	70043581	0.2707	rs10511973	-2.34	rs867595	0.086039	4.56	-0.1529	410	1	top1	0.086	0.00011	-0.1529	0.8784	Frontal.Cortex	1	0.998266
ENSG00000259548.1	15	79833553	79833554	0.6333	rs11855349	3.44	rs7175444	0.396621	8.13	-0.5	563	563	susie	0.41	1.3e-19	-0.1529	0.87845	Cerebellar.Hemisphere	1	0.998266
ENSG00000124164.15	20	58389121	58389122	0.3076	rs3787158	3.93	rs6015262	0.178	6.12	0.15281	635	1	top1	0.18	1e-09	0.1528	0.8785	Cerebellum	1	0.998266
ENSG00000112053.13	6	36024867	36024868	0.24	rs9470238	2.38	rs7754088	0.159455	5.55	0.262	387	387	susie	0.18	3.5e-08	0.15292	0.8785	Hippocampus	1	0.998266
ENSG00000279968.1	6	138773413	138773414	0.193	rs7769368	2.88	rs9403000	0.030939	3.66	0.08768	431	431	susie	0.038	0.0092	0.1529	0.8785	Putamen	1	0.998266
ENSG00000142156.14	21	45981736	45981737	0.322	rs2838942	2.63	rs7279643	0.143893	-4.95	0.1527	469	1	top1	0.14	5.7e-07	-0.153	0.878597	Cerebellar.Hemisphere	1	0.998266
ENSG00000146282.17	6	87590002	87590003	0.1982	rs4428477	-2.64	rs2307366	0.10889	-4.77	0.1526	441	1	top1	0.11	3e-06	-0.1526	0.87868	Cortex	1	0.998266
ENSG00000284167.1	2	143100611	143100612	0.081	rs1561542	3.76	rs7560037	0.055665	-5.91	0.9265	374	7	enet	0.057	6e-09	0.15262	0.8787	Blood	1	0.998266
ENSG00000155906.16	6	151452180	151452181	0.1752	rs6923669	3.52	rs6557134	0.092573	4.17	0.1526	570	1	top1	0.093	6.3e-05	0.1526	0.8787	Frontal.Cortex	1	0.998266
ENSG00000278879.1	11	74832509	74832510	0.1883	rs4944991	2.64	rs4944950	0.10105	4.39	0.1525	458	1	top1	0.1	4.4e-05	0.1525	0.87876	Hippocampus	1	0.998266
ENSG00000275764.1	12	27037099	27037100	0.4562	rs2230375	3.04	rs1388659	0.261973	-7.35	-0.14114	521	12	lasso	0.35	1.5e-17	0.15243	0.8788	Caudate	1	0.998266
ENSG00000162407.8	1	56645300	56645301	0.2898	rs3768171	-2.63	rs9970807	0.149	5.42	-0.15246	625	1	top1	0.15	4e-08	-0.152456	0.87883	Cortex	1	0.998266
ENSG00000100033.16	22	18936409	18936410	0.269	rs17743887	2.82	rs2540627	0.041877	3.89	-0.1202	260	23	enet	0.2	2.8e-08	0.1524	0.87891	ACC	1	0.998266
ENSG00000214253.8	7	101252315	101252316	0.2353	rs2690897	2.94	rs6942824	0.014846	3.31	-0.1523	395	1	top1	0.015	0.069	-0.1523	0.87893	Frontal.Cortex	1	0.998266
ENSG00000085063.14	11	33736444	33736445	0.3121	rs1402954	3.26	rs831612	0.077871	-4.32	0.1523	442	1	top1	0.078	0.00025	-0.15228	0.87896	Hypothalamus	1	0.998266
ENSG00000273018.5	17	18534061	18534062	0.5316	rs2472692	3.21	rs584300	0.259306	6.95	0.7967	288	288	susie	0.36	1.7e-19	0.15254	0.879	Cortex	1	0.998266
ENSG00000127366.5	7	141790216	141790217	0.0896	rs2204607	-2.26	rs2013816	0.041288	-5.51	0.15689	482	69	enet	0.056	8.7e-09	0.152142	0.87907	Blood	1	0.998266
ENSG00000188643.10	1	153613144	153613145	0.4751	rs6413529	-2.61	rs9700179	0.536992	-10.11	-0.1521	408	408	susie	0.54	1.3e-33	0.15211	0.8791	Cerebellum	1	0.998266
ENSG00000101752.11	18	21704956	21704957	0.372	rs7240020	-2.29	rs7237961	0.24267	6.13	-0.152	252	1	top1	0.24	9.1e-11	-0.152	0.8791	Hippocampus	1	0.998266
ENSG00000188643.10	1	153613144	153613145	0.5226	rs6413529	-2.61	rs9700179	0.502788	-8.87	-0.15207	408	1	top1	0.5	1.6e-25	0.15207	0.87913	Cerebellar.Hemisphere	1	0.998266
ENSG00000197933.12	19	11739008	11739009	0.1833	rs17001493	-2.75	rs12052173	0.015758	-2.96	-0.1519	325	1	top1	0.016	0.055	0.1519	0.87927	Caudate	1	0.998266
ENSG00000171109.18	3	179347691	179347692	0.1963	rs10513763	2.14	rs11720405	0.06776	-4.09	-0.377	346	346	susie	0.094	0.0004	-0.15169	0.8794	Amygdala	1	0.998266
ENSG00000273032.1	22	19017833	19017834	0.462	rs10483100	2.74	rs2041780	0.10038	5.01	-0.1208	308	35	enet	0.17	2.9e-07	0.1517	0.87944	ACC	1	0.998266
ENSG00000135899.17	2	230225728	230225729	0.1992	rs4973263	-2.61	rs9784019	0.172424	5.79	0.1317	464	464	susie	0.19	7.9e-10	0.1516	0.87949	Nucleus.Accumbens	1	0.998266
ENSG00000131941.7	19	33064887	33064888	0.2791	rs6510271	-2.93	rs11670126	0.039914	-4.64	0.8654	443	443	susie	0.079	0.00011	-0.15155	0.87955	Caudate	1	0.998266
ENSG00000184232.8	11	120210766	120210767	0.3608	rs4489755	3.06	rs1073635	0.00189	-3.57	-1.2287	543	543	susie	0.069	0.00066	-0.1514	0.87966	Hippocampus	1	0.998266
ENSG00000224597.9	10	29409401	29409402	0.3684	rs1763382	2.93	rs6481596	0.11603	5.3	0.1073	717	40	enet	0.13	2.2e-07	-0.1514	0.879661	Cortex	1	0.998266
ENSG00000133422.12	22	30968297	30968298	0.0499	rs7285863	2.9	rs3804085	0.010367	3.92	0.15136	382	1	top1	0.01	0.0092	0.1514	0.87969	Blood	1	0.998266
ENSG00000275392.1	1	207127485	207127486	0.1504	rs11119602	2.27	rs11578759	0.0389	-3.62	0.46361	391	8	lasso	0.06	0.0025	-0.15139	0.8797	ACC	1	0.998266
ENSG00000104450.12	8	100157905	100157906	0.1844	rs4734459	2.69	rs2514680	0.19	-11.19	-0.88115	371	21	enet	0.27	7.5e-40	0.1514	0.8797	Blood	1	0.998266
ENSG00000272145.1	1	40692006	40692007	0.3332	rs7511983	-2.78	rs545218	0.297456	6.86	0.30238	423	10	lasso	0.33	2.3e-15	-0.15121	0.87981	Cerebellar.Hemisphere	1	0.998266
ENSG00000092445.11	15	41557674	41557675	0.1448	rs12901016	-2.82	rs2925339	0.00196	-3.24	-0.23636	366	366	susie	0.012	0.068	-0.15118	0.87983	Cerebellum	1	0.998266
ENSG00000182534.13	17	76711015	76711016	0.6675	rs3848392	2.99	rs2286593	0.39359	7.24	0.157	514	24	enet	0.52	8.7e-21	0.1504	0.88	Amygdala	1	0.998266
ENSG00000167525.13	17	28711853	28711854	0.5379	rs8081853	3.8	rs8074623	0.288352	-7.62	0.10525	309	8	lasso	0.38	4.1e-21	0.15102	0.88	Cerebellum	1	0.998266
ENSG00000264538.6	17	30709298	30709299	0.4765	rs9902723	2.78	rs11652631	0.304616	-7.67	0.1361	288	288	susie	0.37	3e-17	-0.15076	0.88	Cerebellar.Hemisphere	1	0.998266
ENSG00000139055.6	12	14939081	14939082	0.1309	rs11055989	2.82	rs10047541	0.118	-8.8	-0.2075	384	384	susie	0.13	2.4e-18	0.1509	0.88003	Blood	1	0.998266
ENSG00000174599.5	4	117085575	117085576	0.1836	rs7693703	-3.08	rs1440306	0.0646	-4.41	0.42501	453	23	enet	0.076	7.7e-05	-0.150883	0.88007	Cerebellum	1	0.998266
ENSG00000162522.10	1	32741884	32741885	0.1322	rs2294815	2.57	rs2184931	0.0721	-6.59	-0.02697	238	6	lasso	0.073	5.1e-11	-0.15079	0.88014	Blood	1	0.998266
ENSG00000234906.9	19	44945981	44945982	0.2266	rs7026	-2.7	rs3760627	0.029863	4.03	0.0871	396	396	susie	0.045	0.0023	0.15079	0.88015	Cortex	1	0.998266
ENSG00000128815.19	10	48684875	48684876	0.2722	rs10508904	2.86	rs7072606	0.123275	8.48	0.11999	620	620	susie	0.2	1.3e-28	0.15077	0.880157	Blood	1	0.998266
ENSG00000105072.8	19	16496310	16496311	0.309	rs10417059	-2.79	rs10409518	0.14665	-6.03	-0.12211	387	7	lasso	0.21	2.8e-09	0.15077	0.88016	Hippocampus	1	0.998266
ENSG00000188086.13	3	46744754	46744755	0.4393	rs11705987	-3.15	rs6810260	0.31305	7.63	-0.1067	336	25	enet	0.31	8.9e-17	0.15076	0.88017	Cortex	1	0.998266
ENSG00000124570.17	6	2972164	2972165	0.567	rs11757446	2.64	rs7743193	0.21145	-6.26	-0.15066	675	1	top1	0.21	8.3e-10	0.1507	0.88024	Cerebellar.Hemisphere	1	0.998266
ENSG00000225975.6	19	36687448	36687449	0.1254	rs12976232	3.27	rs3108551	0.034668	-3.95	0.5357	286	15	enet	0.071	0.00024	-0.15062	0.88028	Caudate	1	0.998266
ENSG00000259155.2	14	49677368	49677369	0.1403	rs4900973	-2.72	rs6572597	0.0432	3.82	-0.80964	382	382	susie	0.059	0.00058	0.150598	0.88029	Nucleus.Accumbens	1	0.998266
ENSG00000187987.9	6	28443501	28443502	0.2233	rs9468346	-3.38	rs916403	-0.00379	3.83	-0.05937	326	326	susie	0.015	0.08	-0.1505	0.88035	ACC	1	0.998266
ENSG00000249465.1	4	109347458	109347459	0.208	rs11933172	2.62	rs10014623	0.080877	-4.67	1.52586	375	6	lasso	0.1	8e-06	0.1505	0.8804	Nucleus.Accumbens	1	0.998266
ENSG00000158683.7	7	47948490	47948491	0.4413	rs17712690	-2.41	rs2686830	0.341318	8.5	-0.5577	516	22	enet	0.41	4.4e-23	-0.1504	0.88046	Cerebellum	1	0.998266
ENSG00000279026.1	14	73580693	73580694	0.281	rs17091106	3.34	rs11625677	0.00964	4.49	-0.91291	368	40	enet	0.21	1.2e-09	-0.15039	0.8805	Cerebellar.Hemisphere	1	0.998266
ENSG00000148730.6	10	70404378	70404379	0.2785	rs4746955	3.46	rs2256859	0.012269	3.35	0.8491	655	655	susie	0.017	0.058	-0.1502	0.880609	Cerebellar.Hemisphere	1	0.998266
ENSG00000255443.1	11	35214984	35214985	0.1487	rs610966	-2.47	rs1467558	0.169085	-9.75	0.0993	650	4	lasso	0.17	1.6e-24	-0.15013	0.88066	Blood	1	0.998266
ENSG00000243789.10	15	41828084	41828085	0.1417	rs12901016	-2.82	rs17676742	0.08378	4.55	-0.1504	409	409	susie	0.093	7.6e-05	-0.15	0.8807	Putamen	1	0.998266
ENSG00000133048.12	1	203186748	203186749	0.3051	rs10920473	2.74	rs10399931	0.203	-10.72	-0.75174	502	502	susie	0.22	2.3e-32	0.15007	0.88071	Blood	1	0.998266
ENSG00000053900.10	4	25377212	25377213	0.1174	rs316792	-3.09	rs7684466	0.116	8.09	0.07801	541	10	lasso	0.12	4.1e-17	-0.15006	0.88072	Blood	1	0.998266
ENSG00000117601.13	1	173917377	173917378	0.1714	rs4652274	-3.08	rs7528380	0.096403	4.52	0.15	259	1	top1	0.096	4.5e-05	0.15	0.88076	Cerebellar.Hemisphere	1	0.998266
ENSG00000116005.11	2	70257385	70257386	0.168	rs6730981	-2.46	rs12614058	-0.000348	3.6	-0.8442	456	23	enet	0.03	0.017	-0.15	0.88078	Cerebellar.Hemisphere	1	0.998266
ENSG00000257859.1	12	105704202	105704203	0.1805	rs7301346	2.87	rs12815216	-0.002251	-3.97	-1.0986	626	33	enet	0.012	0.07	-0.14989	0.880853	Cerebellum	1	0.998266
ENSG00000134684.10	1	32818152	32818153	0.1562	rs2294815	2.57	rs696625	0.0014	4.19	0.54348	253	253	susie	0.068	0.00021	0.149866	0.88087	Cortex	1	0.998266
ENSG00000144857.14	3	113211002	113211003	0.5395	rs10934215	-3.89	rs2613964	0.137003	6.23	-0.2124	461	26	enet	0.29	7.5e-16	-0.1498	0.88096	Cerebellum	1	0.998266
ENSG00000233175.2	17	45241733	45241734	0.6178	rs11012	-4.54	rs4248914	0.12445	4.9	-0.913	256	30	enet	0.3	8.2e-11	0.1493	0.881	Amygdala	1	0.998266
ENSG00000279355.1	6	161161981	161161982	0.123	rs17647823	-4.6	rs3798920	0.065779	-6.29	-0.15	597	1	top1	0.066	4.7e-10	0.15	0.881	Blood	1	0.998266
ENSG00000278765.1	17	48067292	48067293	0.1773	rs11657479	-3.21	rs3764400	-0.004534	3.58	0.69333	424	424	susie	0.021	0.027	0.14927	0.881	Cerebellum	1	0.998266
ENSG00000181513.14	17	45132599	45132600	0.2179	rs11012	-4.54	rs2291447	0.132	4.77	-0.0196	283	283	susie	0.14	2.2e-06	0.15022	0.881	Hippocampus	1	0.998266
ENSG00000228421.2	7	28958949	28958950	0.4201	rs39067	-3.44	rs2286219	0.234	-6.4	-0.1497	686	1	top1	0.23	1.1e-11	0.1497	0.88104	Caudate	1	0.998266
ENSG00000100276.9	22	29319678	29319679	0.2978	rs16988025	3.03	rs2518683	0.038459	-4.64	0.3462	415	8	lasso	0.19	9.3e-10	0.1496	0.8811	Caudate	1	0.998266
ENSG00000281404.1	7	30390884	30390885	0.5574	rs10247175	3.73	rs6942557	0.27951	-7.54	-0.138	434	10	lasso	0.32	3e-17	0.1495	0.88113	Cerebellum	1	0.998266
ENSG00000271335.5	10	35336400	35336401	0.2896	rs2804814	2.45	rs12778617	0.18522	4.98	-0.1495	328	1	top1	0.19	9.4e-07	-0.1495	0.881193	Spine	1	0.998266
ENSG00000223396.2	1	201518702	201518703	0.314	rs531606	-2.98	rs2210733	-0.00411	3.63	-1.63363	667	667	susie	0.038	0.01	0.14949	0.8812	Hippocampus	1	0.998266
ENSG00000122417.15	1	86396341	86396342	0.2321	rs5845	2.56	rs3737672	0.258924	-6.92	-0.14927	443	1	top1	0.26	1.6e-13	0.14927	0.881343	Nucleus.Accumbens	1	0.998266
ENSG00000261798.1	1	39788975	39788976	0.2521	rs17878476	-2.41	rs4600036	-0.00853	3.4	-0.84954	377	377	susie	-0.0014	0.36	-0.149235	0.8814	Amygdala	1	0.998266
ENSG00000270638.1	6	145735855	145735856	0.146	rs7747556	-1.75	rs973856	0.031156	3.56	-0.2293	299	299	susie	0.067	0.0027	-0.14917	0.8814	Amygdala	1	0.998266
ENSG00000205863.10	13	23902654	23902655	0.2878	rs4770526	3.23	rs17071064	0.11765	5.04	0.50271	750	750	susie	0.12	8.6e-07	0.1492	0.8814	Cortex	1	0.998266
ENSG00000086065.13	9	33264878	33264879	0.1971	rs7849278	-2.62	rs3824459	0.0318	2.97	0.1491	461	1	top1	0.032	0.015	0.1491	0.88146	Hypothalamus	1	0.998266
ENSG00000255139.1	11	59616428	59616429	0.204	rs610764	3.15	rs17154234	0.011841	3.66	0.5484	341	341	susie	0.057	0.0093	0.149	0.8815	Substantia.Nigra	1	0.998266
ENSG00000240031.1	7	141862859	141862860	0.1002	rs361489	-2.73	rs9986802	-0.003112	-3.46	0.423	470	19	enet	0.0017	0.25	0.14905	0.88151	Nucleus.Accumbens	1	0.998266
ENSG00000259562.2	15	78291220	78291221	0.3357	rs11639164	-2.93	rs7173851	0.20636	-5.76	0.149	396	1	top1	0.21	2.2e-09	-0.149	0.8816	Putamen	1	0.998266
ENSG00000188786.9	1	37859619	37859620	0.1326	rs2745485	-3.1	rs602421	0.031251	-3.85	0.5091	453	25	enet	0.053	0.00091	-0.14892	0.88162	Cerebellum	1	0.998266
ENSG00000147592.8	8	70669173	70669174	0.152	rs7822965	2.84	rs6994814	0.03638	4.26	-0.2115	307	3	lasso	0.07	0.0025	-0.1488	0.8817	Spine	1	0.998266
ENSG00000271737.1	5	134005146	134005147	0.1921	rs10900821	2.85	rs407758	0.020295	3.65	0.77329	521	3	lasso	0.022	0.024	0.14876	0.88175	Cortex	1	0.998266
ENSG00000223537.2	6	109487905	109487906	0.177	rs1341272	-2.74	rs3799849	0.01553	-3.45	-1.5966	399	399	susie	0.069	0.0012	-0.1487	0.8818	ACC	1	0.998266
ENSG00000100225.17	22	32474675	32474676	0.588	rs11912802	2.86	rs715542	0.23149	-5.44	0.1488	640	1	top1	0.23	1.8e-08	-0.1488	0.8818	Amygdala	1	0.998266
ENSG00000240053.8	6	31670166	31670167	0.4677	rs2516412	3.91	rs521977	0.133	5.99	-0.73166	239	239	susie	0.22	7.6e-12	-0.1486	0.881871	Cerebellum	1	0.998266
ENSG00000270638.1	6	145735855	145735856	0.241	rs7747556	-1.75	rs2243665	0.0606	4.46	0.2882	300	300	susie	0.11	0.00054	0.1486	0.8819	Substantia.Nigra	1	0.998266
ENSG00000091436.16	2	173075434	173075435	0.2136	rs4972528	-2.9	rs4972533	-0.00233	3.4	1.4231	456	456	susie	0.011	0.094	0.1485	0.88193	Caudate	1	0.998266
ENSG00000103222.18	16	15949576	15949577	0.159	rs215063	2.4	rs8045000	0.072315	-6.43	0.47731	438	438	susie	0.087	7.3e-13	-0.14843	0.882	Blood	1	0.998266
ENSG00000109047.7	17	9905620	9905621	0.8179	rs2937971	-3.24	rs1129463	0.643099	10.87	-0.22181	629	25	enet	0.69	1.4e-48	-0.14833	0.882	Cortex	1	0.998266
ENSG00000141293.15	17	48430274	48430275	0.1157	rs6503985	-2.52	rs17703636	0.017026	-4.24	-0.46154	441	441	susie	0.048	0.0016	-0.14787	0.882	Cortex	1	0.998266
ENSG00000237575.4	17	28226562	28226563	0.2295	rs4795430	-2.64	rs9900666	0.163994	-5.18	-0.1483	270	1	top1	0.16	1.2e-07	0.14832	0.882	Putamen	1	0.998266
ENSG00000004139.13	17	28365115	28365116	0.1755	rs4795430	-2.64	rs2239910	0.09273	-4.2	0.1482	269	1	top1	0.093	7.7e-05	-0.1482	0.882	Putamen	1	0.998266
ENSG00000247796.2	5	53109841	53109842	0.602	rs16876270	-2.22	rs17298431	0.0842	4.9	-0.66667	552	31	enet	0.27	1.5e-08	-0.14817	0.882	Substantia.Nigra	1	0.998266
ENSG00000103522.15	16	27402161	27402162	0.1399	rs2037173	-2.57	rs12919220	0.075817	-3.77	0.14837	507	1	top1	0.076	0.00072	-0.14837	0.88205	ACC	1	0.998266
ENSG00000244625.5	22	26693680	26693681	0.2473	rs966560	3.19	rs5752392	0.032852	-6.18	0.40845	884	25	enet	0.16	2.4e-23	0.1484	0.88206	Blood	1	0.998266
ENSG00000255468.6	11	66347949	66347950	0.326	rs4930355	-2.52	rs2279861	0.273309	6.7	0.1636	304	304	susie	0.27	1.3e-12	0.148339	0.882075	Cerebellar.Hemisphere	1	0.998266
ENSG00000125637.15	2	113157324	113157325	0.1789	rs4848320	2.99	rs3791336	0.0677	4.96	0.8227	441	17	enet	0.14	6.8e-08	-0.1483	0.8821	Cortex	1	0.998266
ENSG00000214872.8	11	57542640	57542641	0.4899	rs1783983	3.12	rs722823	0.278604	6.8	0.4906	379	379	susie	0.29	4e-13	-0.14831	0.8821	Hypothalamus	1	0.998266
ENSG00000231160.9	4	38664882	38664883	0.2258	rs11725633	3.55	rs9992667	0.202	10.96	-0.12555	586	17	enet	0.22	2e-31	-0.14822	0.88217	Blood	1	0.998266
ENSG00000197256.10	19	11197547	11197548	0.291	rs2053065	-2.87	rs7188	0.120133	4.24	0.14815	388	1	top1	0.12	0.00024	0.148148	0.8822	Substantia.Nigra	1	0.998266
ENSG00000134697.12	1	37595934	37595935	0.2067	rs876465	-2.99	rs6700586	0.152871	5.47	0.14815	447	1	top1	0.15	3.2e-08	0.14815	0.882226	Nucleus.Accumbens	1	0.998266
ENSG00000228549.3	1	16870944	16870945	0.207	rs12064256	-3.45	rs11203280	0.094339	-5.14	-0.4717	329	6	lasso	0.12	7.3e-07	0.1481	0.88226	Cerebellum	1	0.998266
ENSG00000197506.7	9	84340682	84340683	0.3925	rs7848501	2.77	rs10868152	0.00381	3.53	1.2398	545	12	enet	0.0055	0.18	-0.1481	0.8823	Hippocampus	1	0.998266
ENSG00000281721.1	13	80011076	80011077	0.3895	rs9601250	2.57	rs2329151	0.320264	7.1	-0.4815	379	3	lasso	0.32	4.9e-15	-0.148	0.88237	Hypothalamus	1	0.998266
ENSG00000235954.6	22	27919375	27919376	0.4351	rs5752619	-3.08	rs16985722	0.127594	6.56	-0.6893	523	11	lasso	0.31	1e-15	-0.1479	0.8824	Caudate	1	0.998266
ENSG00000101216.10	20	63627040	63627041	0.362	rs3764736	-2.64	rs311497	0.18741	6.4	-0.0656	427	427	susie	0.29	1.5e-13	0.14787	0.8824	Cerebellar.Hemisphere	1	0.998266
ENSG00000162643.12	1	84999146	84999147	0.1369	rs999915	-3.54	rs17120570	0.00249	-3.92	-0.81884	579	579	susie	0.025	0.018	0.147778	0.88252	Cortex	1	0.998266
ENSG00000264204.2	10	46109620	46109621	0.4823	rs4926057	-2.9	rs10761618	0.275452	5.82	0.2499	125	10	lasso	0.3	1.3e-10	-0.1477	0.882549	Spine	1	0.998266
ENSG00000166278.14	6	31897784	31897785	0.15	rs2516412	3.92	rs521977	0.00279	3.38	-0.809	221	221	susie	0.079	0.0013	0.1477	0.88257	Spine	1	0.998266
ENSG00000167554.14	19	52336244	52336245	0.2054	rs1560092	-3.23	rs2115075	-0.004712	-3.34	-0.4143	489	10	lasso	0.024	0.021	0.14764	0.88263	Cortex	1	0.998266
ENSG00000094963.13	1	171185207	171185208	0.2789	rs16864515	-3.59	rs7887919	0.112792	-4.81	0.5514	536	31	enet	0.14	1.9e-07	-0.14756	0.88269	Caudate	1	0.998266
ENSG00000185344.13	12	123712317	123712318	0.1443	rs2137558	-3.81	rs2222060	0.136699	5.22	-0.1475	396	1	top1	0.14	1.8e-07	-0.1475	0.8827	Nucleus.Accumbens	1	0.998266
ENSG00000064115.10	12	27014433	27014434	0.3331	rs2230375	3.04	rs16931510	0.221993	5.93	-0.1475	524	1	top1	0.22	4.8e-10	-0.14755	0.8827	Putamen	1	0.998266
ENSG00000229515.1	3	46143676	46143677	0.1632	rs11705987	-3.15	rs7652331	0.082922	-7.78	0.22057	458	31	enet	0.1	7.2e-15	0.14753	0.88271	Blood	1	0.998266
ENSG00000184470.20	22	19941991	19941992	0.5672	rs35374520	-3.18	rs9332362	-0.00175	-4.72	-0.43919	565	65	enet	0.3	8.1e-14	0.14751	0.88273	Cerebellar.Hemisphere	1	0.998266
ENSG00000127364.3	7	141778441	141778442	0.4116	rs2204607	-2.26	rs917197	0.400143	7.08	0.22	480	480	susie	0.4	6.5e-15	0.1475	0.8828	Amygdala	1	0.998266
ENSG00000165140.9	9	94640248	94640249	0.4186	rs9409567	-3.54	rs9696843	-0.00405	-3.5	1.46345	369	21	enet	0.038	0.0095	-0.1475	0.8828	Hippocampus	1	0.998266
ENSG00000127364.3	7	141778441	141778442	0.4488	rs2204607	-2.26	rs2301924	0.462585	9.5	0.0978	482	482	susie	0.48	3.6e-27	0.14741	0.88281	Nucleus.Accumbens	1	0.998266
ENSG00000163866.8	1	34859815	34859816	0.2375	rs4653091	2.78	rs6694435	-0.002636	-3.33	0.77982	347	25	enet	0.0094	0.1	0.14736	0.882851	Nucleus.Accumbens	1	0.998266
ENSG00000122507.20	7	33129243	33129244	0.253	rs4723292	-3.39	rs6960483	0.088565	-4.79	-1.1345	343	343	susie	0.12	6.2e-05	0.1473	0.8829	Amygdala	1	0.998266
ENSG00000100987.14	20	25082364	25082365	0.6768	rs6036858	-3.93	rs4815367	0.5	-10.15	-0.09677	474	6	lasso	0.57	1e-35	0.1473	0.8829	Cerebellum	1	0.998266
ENSG00000106733.20	9	75088216	75088217	0.9412	rs773019	3.52	rs10869497	0.47457	-7.89	0.5489	441	22	enet	0.6	2e-25	-0.1473	0.88291	Amygdala	1	0.998266
ENSG00000197748.12	10	104232361	104232362	0.2199	rs4918069	-3.28	rs10883974	0.02129	4.59	-0.5057	416	416	susie	0.056	0.00075	0.1473	0.882923	Nucleus.Accumbens	1	0.998266
ENSG00000134575.9	11	47248905	47248906	0.1746	rs7118178	4.16	rs326217	0.00826	3.62	-0.9091	297	37	enet	0.053	0.0043	-0.14711	0.883	ACC	1	0.998266
ENSG00000233327.10	17	18523294	18523295	0.5369	rs2472692	3.24	rs584300	0.232283	6.85	0.7967	292	292	susie	0.28	2.5e-15	-0.14768	0.883	Cerebellum	1	0.998266
ENSG00000284052.1	2	190649829	190649830	0.3672	rs10497711	-2.44	rs10185228	0.1907	-6.72	-0.47059	372	23	enet	0.3	2.3e-16	0.14668	0.883	Cerebellum	1	0.998266
ENSG00000073969.18	17	46590668	46590669	0.3193	rs199457	-3.97	rs17698176	0.158011	5.07	-1.0746	147	4	lasso	0.18	2.5e-08	-0.14678	0.883	Cerebellar.Hemisphere	1	0.998266
ENSG00000198933.9	17	47694080	47694081	0.1423	rs12452359	-3.31	rs7222225	0.042121	3.83	-0.19923	412	10	enet	0.051	0.0012	0.14745	0.883	Cortex	1	0.998266
ENSG00000257949.6	17	75979363	75979364	0.6432	rs7213511	2.98	rs2069528	0.37195	-7.68	-0.2203	405	8	lasso	0.37	1e-17	0.14654	0.883	Frontal.Cortex	1	0.998266
ENSG00000167842.15	17	5486284	5486285	0.2556	rs9916878	-2.83	rs3865351	0.03446	4.48	0.3127	525	32	enet	0.06	0.0013	0.14689	0.883	Putamen	1	0.998266
ENSG00000119321.8	9	113221360	113221361	0.2429	rs4571802	-3.29	rs17762224	0.097127	-7.48	-0.23729	584	19	enet	0.18	1e-25	0.14707	0.8831	Blood	1	0.998266
ENSG00000249500.1	4	165684638	165684639	0.1572	rs4690821	2.86	rs11723812	-0.00526	-3.42	0.83079	459	459	susie	0.038	0.0043	-0.146901	0.88321	Cerebellum	1	0.998266
ENSG00000204264.8	6	32844046	32844047	0.146	rs4148876	2.68	rs2071482	0.0245	6.54	0.689874	272	21	enet	0.079	8.2e-12	-0.1469	0.88324	Blood	1	0.998266
ENSG00000018236.14	12	40692441	40692442	0.4636	rs1546081	4.03	rs7961376	0.301499	-8.05	-0.3377	559	559	susie	0.34	1.3e-18	0.14679	0.883298	Cerebellum	1	0.998266
ENSG00000159884.11	9	35658289	35658290	0.0756	rs7028770	-3.09	rs1339374	0.035763	4.97	-0.14683	400	1	top1	0.036	4.1e-06	-0.14683	0.8833	Blood	1	0.998266
ENSG00000233672.6	13	50910763	50910764	0.445	rs9535628	3.4	rs7994724	0.042297	-3.9	0.6289	528	8	lasso	0.088	0.00061	0.1466	0.8834	Amygdala	1	0.998266
ENSG00000101019.21	20	35412140	35412141	0.2169	rs2425173	-2.55	rs1406948	0.10253	-4.77	-0.3208	329	6	lasso	0.15	3.6e-07	0.1467	0.8834	Frontal.Cortex	1	0.998266
ENSG00000240344.8	2	200889302	200889303	0.5651	rs3769431	3.94	rs2136600	0.492068	-8.82	0.1466	451	1	top1	0.49	8.7e-25	-0.1466	0.88344	Cerebellar.Hemisphere	1	0.998266
ENSG00000188573.7	5	168529115	168529116	0.4471	rs2938763	-3.38	rs6873664	0.14914	5.67	0.29455	605	605	susie	0.17	3.8e-08	0.146593	0.88345	Frontal.Cortex	1	0.998266
ENSG00000154174.7	3	100401191	100401192	0.0887	rs10511178	2.27	rs6793087	0.002684	-3.83	-0.58803	397	14	enet	0.029	3.3e-05	0.14651	0.88352	Blood	1	0.998266
ENSG00000218510.6	1	22024530	22024531	0.6668	rs2254358	3.31	rs11586488	0.514415	9.1	-0.10169	518	518	susie	0.53	1.1e-27	-0.14647	0.88355	Cerebellar.Hemisphere	1	0.998266
ENSG00000143369.14	1	150508061	150508062	0.4326	rs12089989	-2.71	rs11806171	0.283721	6.67	0.12585	282	22	enet	0.3	1.1e-13	0.14627	0.88371	Cerebellar.Hemisphere	1	0.998266
ENSG00000139433.9	12	109880487	109880488	0.3424	rs1075467	2.29	rs10850883	0.219	5.89	-0.146	350	1	top1	0.22	9.3e-10	-0.14621	0.88375	Hippocampus	1	0.998266
ENSG00000106153.12	7	56106575	56106576	0.4908	rs12155043	-1.71	rs6593298	0.334119	-13.74	0.65272	269	269	susie	0.48	1.1e-80	-0.146174	0.88378	Blood	1	0.998266
ENSG00000235812.4	14	70247800	70247801	0.1162	rs11627960	2.9	rs17476399	0.04163	-4.75	-0.1887	544	544	susie	0.05	0.0012	0.1462	0.88378	Cerebellum	1	0.998266
ENSG00000180769.8	4	84965681	84965682	0.383	rs7654426	3.34	rs10029496	0.30842	6.1	-0.00275	346	24	enet	0.32	2.8e-11	0.14618	0.88378	Spine	1	0.998266
ENSG00000224043.7	2	134877642	134877643	0.0261	rs532290	2.21	rs6430547	0.000892	3.84	0.2017	374	374	susie	0.0064	0.032	0.14614	0.88381	Blood	1	0.998266
ENSG00000143036.16	1	94820341	94820342	0.7177	rs12067344	-2.88	rs9432595	0.252491	7.9	-0.4488	522	20	lasso	0.37	2.2e-20	0.14612	0.88383	Cerebellum	1	0.998266
ENSG00000151892.14	10	116273466	116273467	0.55	rs17094234	3.14	rs4751955	0.370911	-8.57	-0.28374	535	535	susie	0.39	1.7e-20	0.1461	0.88387	Caudate	1	0.998266
ENSG00000119673.14	14	73567619	73567620	0.347	rs17091106	3.34	rs6574128	0.053391	5.13	0.3126	360	16	enet	0.13	2e-06	0.14597	0.8839	Putamen	1	0.998266
ENSG00000211454.13	1	19274193	19274194	0.1715	rs753613	2.91	rs7549129	-0.004764	-3.58	-0.80797	500	29	enet	0.041	0.0037	-0.14596	0.88395	Nucleus.Accumbens	1	0.998266
ENSG00000228793.1	6	3624746	3624747	0.682	rs4959838	-2.56	rs226953	0.337404	-6.49	0.0882	607	607	susie	0.34	2.2e-12	-0.14586	0.884	Amygdala	1	0.998266
ENSG00000079691.17	6	25279077	25279078	0.3172	rs34632338	-2.81	rs2206194	0.00451	-3.46	-0.1459	648	1	top1	0.0045	0.18	0.1459	0.884	Cortex	1	0.998266
ENSG00000167525.13	17	28711853	28711854	0.3514	rs8081853	3.76	rs631905	0.106299	-5.43	0.4173	311	3	lasso	0.15	3.7e-07	-0.1465	0.884	Hypothalamus	1	0.998266
ENSG00000241170.2	11	74876285	74876286	0.3958	rs4944991	2.64	rs3814726	0.42262	-8.9	-0.1455	454	1	top1	0.42	2.5e-23	0.1455	0.884	Nucleus.Accumbens	1	0.998266
ENSG00000273729.1	14	77028699	77028700	0.194	rs8014837	-4.02	rs4903539	0.12716	-4.58	-0.1458	537	1	top1	0.13	4.1e-05	0.1458	0.8841	Amygdala	1	0.998266
ENSG00000104369.4	8	74321327	74321328	0.1653	rs2929506	2.58	rs1875066	0.12307	4.95	0.227	401	401	susie	0.14	1e-06	0.14581	0.8841	Hypothalamus	1	0.998266
ENSG00000086289.11	7	37920560	37920561	0.5802	rs2286693	-3.18	rs1349394	0.407725	8.62	-0.1457	576	1	top1	0.41	2.4e-22	-0.14574	0.88412	Nucleus.Accumbens	1	0.998266
ENSG00000086289.11	7	37920560	37920561	0.4655	rs2286693	-3.18	rs1349394	0.21853	6.04	-0.1457	576	1	top1	0.22	6.7e-10	-0.14574	0.88412	Putamen	1	0.998266
ENSG00000127418.14	4	1009935	1009936	0.2641	rs6964	2.44	rs2290409	0.0708	4.6	1.49091	398	35	enet	0.084	3.4e-05	0.145728	0.88414	Cerebellum	1	0.998266
ENSG00000171084.15	3	125916619	125916620	0.5834	rs11923997	-3.47	rs9821905	0.23128	6.44	-0.60124	409	15	lasso	0.24	7.2e-11	0.1457	0.88417	Putamen	1	0.998266
ENSG00000130175.9	19	11435287	11435288	0.1962	rs17001493	-2.75	rs160841	0.130011	5.21	-0.14567	395	1	top1	0.13	2.2e-07	-0.1457	0.88418	Cerebellum	1	0.998266
ENSG00000169826.7	10	43138485	43138486	0.531	rs2185792	-2.17	rs12220534	0.499436	8.88	0.13043	390	20	enet	0.51	2e-25	0.1457	0.88419	Putamen	1	0.998266
ENSG00000259407.1	15	85750280	85750281	0.1799	rs7178054	3.24	rs3169119	0.026769	-4.28	-0.1456	556	1	top1	0.027	0.025	0.1456	0.8842	Hippocampus	1	0.998266
ENSG00000150687.11	11	86791058	86791059	0.2343	rs1006586	-2.84	rs6592301	0.0176	-4.22	-0.0765	608	608	susie	0.077	7.1e-05	-0.14557	0.884259	Cerebellum	1	0.998266
ENSG00000151773.12	13	43874926	43874927	0.224	rs9595015	3.11	rs11617551	0.029664	4.26	0.7736	527	15	enet	0.054	0.0023	0.14546	0.8843	Putamen	1	0.998266
ENSG00000126106.13	1	44674554	44674555	0.0584	rs2185500	-3.64	rs2822	0.0318	-4.6	-0.145455	360	1	top1	0.032	1.3e-05	0.14545	0.88435	Blood	1	0.998266
ENSG00000279159.1	22	30025628	30025629	0.228	rs6006393	2.89	rs9608845	0.15773	5.73	-0.1454	413	1	top1	0.16	1.6e-08	-0.1454	0.88438	Cortex	1	0.998266
ENSG00000255234.5	11	83286407	83286408	0.1722	rs510978	-1.94	rs6592112	0.09893	3.92	-0.1455	388	1	top1	0.099	0.00012	-0.14545	0.8844	ACC	1	0.998266
ENSG00000235169.7	1	3772787	3772788	0.234	rs1181888	-3.23	rs9424303	-0.00621	4.02	0.79982	543	8	lasso	0.038	0.0093	0.14521	0.8845	Hippocampus	1	0.998266
ENSG00000196421.8	20	64036174	64036175	0.3244	rs2012987	-2.87	rs2427586	0.366	14.45	0.199662	339	339	susie	0.37	3.3e-58	0.14515	0.8846	Blood	1	0.998266
ENSG00000124532.14	6	24402907	24402908	0.564	rs9358796	3.24	rs9393554	0.374377	7.7	-0.07409	608	608	susie	0.38	1.6e-17	-0.1451	0.8846	Putamen	1	0.998266
ENSG00000085365.17	5	78360582	78360583	0.1795	rs340087	2.68	rs10942850	0.04005	4.49	0.2745	437	437	susie	0.069	0.00056	0.14512	0.88461	Hypothalamus	1	0.998266
ENSG00000076650.6	19	33080879	33080880	0.308	rs6510271	-2.93	rs10420258	0.161745	5.94	-0.11111	456	456	susie	0.19	4.8e-09	-0.14502	0.8847	Cerebellar.Hemisphere	1	0.998266
ENSG00000198131.13	19	58228593	58228594	0.4079	rs2288274	-2.54	rs260452	0.280343	7.7	-0.15387	365	365	susie	0.29	5.5e-16	-0.145	0.88471	Cerebellum	1	0.998266
ENSG00000083812.11	19	58467044	58467045	0.2095	rs2288274	-2.54	rs35713506	-0.00855	-3.42	0.5326	280	280	susie	0.0031	0.24	0.1448	0.8848	Amygdala	1	0.998266
ENSG00000111052.7	12	80889368	80889369	0.2021	rs10862156	2.79	rs11613504	0.055853	-4.4	-0.1516	415	12	lasso	0.15	2.4e-08	0.14475	0.884906	Cerebellum	1	0.998266
ENSG00000181126.13	6	29790953	29790954	0.4558	rs3129054	-1.79	rs9257940	0.0162	4.52	-0.438849	38	32	enet	0.11	1.2e-15	-0.1447	0.884942	Blood	1	0.998266
ENSG00000261625.1	11	69002047	69002048	0.2368	rs3019598	2.24	rs11603763	0.0879	-5.05	0.1453	444	1	top1	0.088	2.7e-05	-0.1453	0.885	Cortex	1	0.998266
ENSG00000149090.11	11	35530299	35530300	0.2209	rs12226262	-3.36	rs11821102	0.0099	-3.84	-0.8414	599	599	susie	0.011	0.08	-0.1445	0.885	Nucleus.Accumbens	1	0.998266
ENSG00000269609.5	10	102449816	102449817	0.234	rs11191401	-3.26	rs10509760	0.00736	-3.68	-0.1446	340	1	top1	0.0074	0.19	0.1446	0.885	Substantia.Nigra	1	0.998266
ENSG00000114473.13	3	197960141	197960142	0.2698	rs4508802	-2.94	rs9829450	0.24808	6.99	-0.1446	204	1	top1	0.25	4.4e-13	-0.14458	0.88504	Cortex	1	0.998266
ENSG00000250420.8	5	178818434	178818435	0.5904	rs577450	-3.14	rs11249583	0.29017	7.11	-0.5179	571	571	susie	0.31	3e-14	-0.1445	0.88511	Cerebellar.Hemisphere	1	0.998266
ENSG00000089199.9	20	5911429	5911430	0.2812	rs805757	2.75	rs2821	0.05203	-4.64	0.1887	594	594	susie	0.065	0.0003	-0.1445	0.88511	Cortex	1	0.998266
ENSG00000137310.11	6	31158541	31158542	0.5356	rs2516412	3.86	rs2233976	0.04831	4.04	-0.14444	173	1	top1	0.048	0.0033	-0.1444	0.88515	Frontal.Cortex	1	0.998266
ENSG00000269345.1	19	22175190	22175191	0.1774	rs6511286	1.82	rs283147	0.00635	3.93	-0.47619	330	6	lasso	0.013	0.081	0.14421	0.8853	Frontal.Cortex	1	0.998266
ENSG00000216901.1	6	28176187	28176188	0.4935	rs9468346	-3.38	rs203878	0.50021	9.38	0.02183	450	35	enet	0.57	2.3e-30	-0.1443	0.8853	Frontal.Cortex	1	0.998266
ENSG00000137877.9	15	41890204	41890205	0.466	rs12901016	-2.82	rs1209334	0.20908	-6.17	0.4088	414	414	susie	0.35	1.1e-17	0.1442	0.88535	Caudate	1	0.998266
ENSG00000125247.15	13	100675092	100675093	0.253	rs9518307	-2.84	rs3809372	0.104676	4.38	0.1156	552	552	susie	0.11	1.2e-05	-0.1441	0.8854	Cerebellar.Hemisphere	1	0.998266
ENSG00000225937.1	9	76764435	76764436	0.5649	rs10747004	2.52	rs4744805	0.17228	-7.31	-0.1124	576	29	enet	0.38	1.8e-21	-0.14412	0.885407	Cerebellum	1	0.998266
ENSG00000244041.7	6	2987966	2987967	0.3804	rs9392446	2.73	rs3799200	0.1797	-5.82	0.5075	680	31	enet	0.21	5.3e-11	0.144	0.88548	Cortex	1	0.998266
ENSG00000267174.5	19	11321322	11321323	0.3176	rs17243011	-2.94	rs420703	0.217561	-6.59	-0.144	390	1	top1	0.22	1.7e-11	0.144	0.8855	Cortex	1	0.998266
ENSG00000171763.18	15	45402330	45402331	0.1916	rs3825946	2.82	rs1974981	0.11341	4.6	-0.1439	340	1	top1	0.11	1.5e-05	-0.1439	0.8855	Hippocampus	1	0.998266
ENSG00000267174.5	19	11321322	11321323	0.3743	rs17243011	-2.96	rs420703	0.38007	-8.35	-0.144	392	1	top1	0.38	1.5e-20	0.144	0.8855	Nucleus.Accumbens	1	0.998266
ENSG00000267174.5	19	11321322	11321323	0.4251	rs17243011	-2.94	rs420703	0.215308	-5.85	-0.144	391	1	top1	0.22	9.2e-10	0.144	0.8855	Putamen	1	0.998266
ENSG00000267174.5	19	11321322	11321323	0.607	rs17243011	-2.94	rs420703	0.263443	-5.28	-0.144	390	1	top1	0.26	2.9e-08	0.144	0.8855	Substantia.Nigra	1	0.998266
ENSG00000225151.10	15	84230135	84230136	0.435	rs1365198	2.97	rs4842939	0.158	-6.35	-0.3541	199	20	enet	0.35	1.3e-16	-0.14393	0.88555	Frontal.Cortex	1	0.998266
ENSG00000169592.14	16	29995293	29995294	0.1185	rs10871452	3.26	rs4787484	0.019797	-3.56	-0.89016	201	201	susie	0.047	0.0044	0.1439	0.88558	Hippocampus	1	0.998266
ENSG00000084636.17	1	31704318	31704319	0.2975	rs2271928	-3.62	rs6657383	0.051172	-4.5	-0.1379	351	16	lasso	0.069	0.00016	0.14389	0.88559	Cerebellum	1	0.998266
ENSG00000157077.14	1	52142093	52142094	0.2224	rs2077725	2.72	rs11205982	0.0424	-3.77	-0.62927	216	20	enet	0.093	0.00019	0.14382	0.8856	ACC	1	0.998266
ENSG00000281100.1	3	36825157	36825158	0.3586	rs12637657	-2.49	rs11714248	0.092496	-5.29	0.4906	403	58	enet	0.2	7.6e-11	-0.1438	0.88564	Cerebellum	1	0.998266
ENSG00000173517.10	15	77420143	77420144	0.2184	rs4886524	-2.92	rs883627	0.13384	-5.25	-1.3797	326	16	enet	0.18	3.6e-08	0.1437	0.8857	Hippocampus	1	0.998266
ENSG00000169519.20	11	28108308	28108309	0.1079	rs10501093	-3.16	rs4572130	0.07972	-4.19	0.1436	296	1	top1	0.08	0.00027	-0.1436	0.88584	Hippocampus	1	0.998266
ENSG00000132781.17	1	45338655	45338656	0.229	rs6703452	2.25	rs12139364	0.142521	-4.43	-0.14343	282	1	top1	0.14	1.9e-05	0.14343	0.885949	Spine	1	0.998266
ENSG00000165076.13	7	141841486	141841487	0.2046	rs2204607	-2.26	rs2013816	0.158092	-5.8	0.14344	465	1	top1	0.16	1.5e-08	-0.14344	0.88595	Cortex	1	0.998266
ENSG00000215190.9	6	57961500	57961501	0.5441	rs6928497	-2.31	rs12213747	0.41385	15.27	0.85965	100	16	enet	0.5	4e-86	0.1431	0.886	Blood	1	0.998266
ENSG00000168427.8	2	238138721	238138722	0.5137	rs10195959	3.32	rs1562337	0.40579	-8.75	-0.13462	490	490	susie	0.43	1.9e-24	0.14305	0.886	Cerebellum	1	0.998266
ENSG00000196704.11	17	68247938	68247939	0.4101	rs16972915	3.16	rs7216825	0.102502	-5.66	0.48691	354	354	susie	0.15	4e-08	-0.14369	0.886	Cortex	1	0.998266
ENSG00000004142.11	17	28357521	28357522	0.1543	rs4795430	-2.64	rs2071379	0.18061	-5.39	-0.1433	267	1	top1	0.18	1.7e-08	0.14331	0.886	Frontal.Cortex	1	0.998266
ENSG00000254087.7	8	55879812	55879813	0.2473	rs12155701	-2.58	rs4407861	-0.006752	-3.64	0.47826	394	16	enet	0.028	0.022	-0.14341	0.886	Hippocampus	1	0.998266
ENSG00000134779.14	18	36829215	36829216	0.465	rs7236364	-3.37	rs7235932	0.075176	5.24	-0.814	434	42	enet	0.21	1.4e-09	0.1433	0.886	Putamen	1	0.998266
ENSG00000240344.8	2	200889302	200889303	0.724	rs3769431	3.92	rs2136600	0.61117	-8.58	0.14334	448	1	top1	0.61	3.8e-25	-0.1433	0.88602	Spine	1	0.998266
ENSG00000244119.1	3	101712471	101712472	0.3648	rs10936956	3.05	rs1460097	0.399	8.41	-0.42077	328	328	susie	0.42	1.6e-20	-0.1433	0.886054	Cerebellar.Hemisphere	1	0.998266
ENSG00000205786.8	19	35399510	35399511	0.1212	rs2451994	3.66	rs11084813	0.071724	6.75	0.14327	491	1	top1	0.072	7.7e-11	0.14327	0.88608	Blood	1	0.998266
ENSG00000279656.1	14	23024216	23024217	0.909	rs12896494	-3.02	rs8013143	0.595245	-9.69	-0.25	531	26	lasso	0.63	2.1e-35	0.1432	0.8861	Hypothalamus	1	0.998266
ENSG00000231028.8	6	135497800	135497801	0.297	rs6923895	2.99	rs11154801	0.04013	-4.16	-0.5849	356	356	susie	0.048	0.0064	-0.1432	0.8862	ACC	1	0.998266
ENSG00000241043.1	9	32567126	32567127	0.1977	rs644337	3.1	rs673710	0.068813	-5.17	-0.18	514	14	enet	0.13	1.4e-06	-0.1431	0.8862	Frontal.Cortex	1	0.998266
ENSG00000136870.10	9	101398872	101398873	0.3657	rs1407877	2.97	rs3739719	0.21603	-5.35	-0.0884	524	8	lasso	0.22	4.4e-08	-0.143	0.88627	Amygdala	1	0.998266
ENSG00000082397.17	18	5630699	5630700	0.1066	rs1719966	2.96	rs7233680	0.04232	-5.12	0.143	585	1	top1	0.042	5.7e-07	-0.143	0.88628	Blood	1	0.998266
ENSG00000101104.12	20	44910061	44910062	0.5039	rs11697419	3.02	rs6031849	0.264355	-6.56	-0.143	408	1	top1	0.26	4e-12	0.14301	0.88628	Hypothalamus	1	0.998266
ENSG00000228065.10	10	65570337	65570338	0.3377	rs3017064	2.63	rs7094716	0.09388	6.47	0.0683	544	544	susie	0.21	2.8e-11	0.14298	0.886309	Cortex	1	0.998266
ENSG00000100461.17	14	22917801	22917802	0.4277	rs4270088	-3	rs712486	0.06831	-6.3	-0.1504	572	61	enet	0.22	5e-11	-0.1428	0.8864	Caudate	1	0.998266
ENSG00000176593.7	19	58002060	58002061	0.319	rs4801516	-2.72	rs11669327	0.268005	6.6	-0.14286	448	1	top1	0.27	2.3e-12	-0.14286	0.8864	Cerebellar.Hemisphere	1	0.998266
ENSG00000168116.13	6	57046531	57046532	0.247	rs1618210	2.35	rs1157713	0.14831	-5.09	0.14286	250	1	top1	0.15	3.8e-07	-0.1429	0.8864	Cerebellar.Hemisphere	1	0.998266
ENSG00000176593.7	19	58002060	58002061	0.335	rs4801516	-2.72	rs11669327	0.22173	6.07	-0.14286	446	1	lasso	0.23	2.4e-10	-0.14286	0.8864	Hippocampus	1	0.998266
ENSG00000176593.7	19	58002060	58002061	0.3771	rs4801516	-2.72	rs11669327	0.194198	6.35	-0.1429	448	1	top1	0.19	3.2e-10	-0.14286	0.8864	Nucleus.Accumbens	1	0.998266
ENSG00000176593.7	19	58002060	58002061	0.2525	rs4801516	-2.72	rs11669327	0.277777	6.63	-0.14286	448	1	top1	0.28	1.6e-12	-0.1429	0.8864	Putamen	1	0.998266
ENSG00000160271.14	9	133149333	133149334	0.2569	rs8176630	3.24	rs673109	0.07478	-4.67	0.1429	540	1	top1	0.075	0.00037	-0.14286	0.8864	Putamen	1	0.998266
ENSG00000176593.7	19	58002060	58002061	0.422	rs4801516	-2.72	rs11669327	0.246163	5.54	-0.14286	447	1	top1	0.25	9.2e-08	-0.142857	0.8864	Substantia.Nigra	1	0.998266
ENSG00000278861.1	12	123655527	123655528	0.1095	rs2137558	-3.82	rs4930708	0.047367	-4.64	0.0907	390	390	susie	0.078	6.4e-05	-0.14285	0.886408	Cerebellum	1	0.998266
ENSG00000143158.10	1	167937039	167937040	0.1193	rs6685230	-2.68	rs7513795	0.052775	-4.37	-0.032609	532	532	susie	0.09	9.5e-05	0.14266	0.88656	Putamen	1	0.998266
ENSG00000240344.8	2	200889302	200889303	0.3181	rs3769431	3.92	rs2136600	0.385159	-14.78	0.1433	449	8	lasso	0.4	4.2e-63	-0.14258	0.88662	Blood	1	0.998266
ENSG00000023909.9	1	93909455	93909456	0.1727	rs3789393	-2.78	rs718875	-0.004912	-3.27	-0.41232	433	433	susie	0.057	0.0016	0.14256	0.88664	Cerebellar.Hemisphere	1	0.998266
ENSG00000169609.13	15	83011640	83011641	0.5923	rs1267658	-3.19	rs6603038	0.44046	-8.73	-0.1855	321	321	susie	0.47	4.4e-25	0.1425	0.88669	Caudate	1	0.998266
ENSG00000116497.17	1	32816766	32816767	0.248	rs2294815	2.57	rs6694085	-0.006865	-3.16	1	253	253	susie	0.0062	0.19	0.14243	0.886742	Spine	1	0.998266
ENSG00000163161.12	2	127294175	127294176	0.1869	rs10178499	-3.15	rs10496661	0.05985	-4.72	0.5172	455	455	susie	0.11	1.3e-05	0.1423	0.88685	Hypothalamus	1	0.998266
ENSG00000241954.1	22	32383785	32383786	0.281	rs11912802	2.86	rs5998471	0.12061	-4.87	0.2517	644	644	susie	0.12	3.6e-06	-0.1422	0.8869	Hypothalamus	1	0.998266
ENSG00000188227.12	19	37507046	37507047	0.2292	rs8102196	2.39	rs1038084	0.011637	3.55	0.1422	275	1	top1	0.012	0.084	0.1422	0.88692	Caudate	1	0.998266
ENSG00000276085.1	17	36196757	36196758	0.4183	rs4251738	-2.62	rs8064426	0.097415	-8.39	-0.3394	304	8	lasso	0.16	2.1e-23	0.14249	0.887	Blood	1	0.998266
ENSG00000213380.14	16	69339428	69339429	0.2073	rs16958751	3.25	rs1424114	0.041075	4.38	1	299	299	susie	0.084	0.00014	-0.1421	0.887	Frontal.Cortex	1	0.998266
ENSG00000108448.20	17	18697997	18697998	0.2363	rs2472692	3.27	rs1969051	0.0767	-5.23	-0.4942	209	8	enet	0.13	2.9e-06	0.14179	0.887	Hippocampus	1	0.998266
ENSG00000164924.17	8	100953387	100953388	0.2702	rs2935563	3.31	rs3105460	0.15546	5.67	0.5574	475	475	susie	0.16	2.2e-08	0.1421	0.88702	Nucleus.Accumbens	1	0.998266
ENSG00000221990.4	5	443156	443157	0.5023	rs3828569	-3.03	rs10078	0.058995	-5.62	0.2518	311	19	enet	0.23	6.3e-12	0.142	0.88707	Nucleus.Accumbens	1	0.998266
ENSG00000086102.18	9	33290510	33290511	0.1343	rs7849278	-2.62	rs706120	0.118305	8.48	0.12808	454	454	susie	0.12	5.6e-18	0.14187	0.8872	Blood	1	0.998266
ENSG00000101104.12	20	44910061	44910062	0.2747	rs11697419	3.02	rs6031849	0.19384	-5.82	-0.1418	406	1	top1	0.19	4.8e-09	0.1418	0.8872	Frontal.Cortex	1	0.998266
ENSG00000122180.4	1	203086035	203086036	0.2687	rs10920473	2.74	rs1340239	0.004209	-4.2	-1.5767	516	11	lasso	0.02	0.031	0.14181	0.88723	Cerebellum	1	0.998266
ENSG00000110921.13	12	109573254	109573255	0.148	rs2284689	-2.39	rs6663	0.025519	3.9	-1.1311	440	19	enet	0.04	0.0033	0.14175	0.887276	Cerebellum	1	0.998266
ENSG00000132781.17	1	45338655	45338656	0.1603	rs6703452	2.25	rs12139364	0.090821	-4.47	-0.14161	284	1	top1	0.091	3.5e-05	0.14161	0.88739	Caudate	1	0.998266
ENSG00000132781.17	1	45338655	45338656	0.2069	rs6703452	2.25	rs12139364	0.086132	-3.94	-0.141607	284	1	top1	0.086	0.00014	0.141607	0.88739	Putamen	1	0.998266
ENSG00000132781.17	1	45338655	45338656	0.2656	rs6703452	2.25	rs12139364	0.107916	-4.68	-0.14161	284	1	top1	0.11	3.8e-06	0.14161	0.887391	Nucleus.Accumbens	1	0.998266
ENSG00000197863.8	19	36850786	36850787	0.127	rs12976232	3.27	rs10420413	-0.00745	3.42	0.74138	283	283	susie	0.0049	0.2	0.1415	0.88746	ACC	1	0.998266
ENSG00000273674.4	15	50908598	50908599	0.3373	rs17598264	-3.58	rs10744956	0.06752	-5.44	0.7517	477	26	enet	0.14	1.9e-07	-0.1415	0.88746	Caudate	1	0.998266
ENSG00000114021.11	3	100334700	100334701	0.3558	rs10511178	2.27	rs277649	0.13434	4.51	-0.4263	367	6	enet	0.14	1.7e-05	0.14149	0.8875	Amygdala	1	0.998266
ENSG00000125885.13	20	5950651	5950652	0.4126	rs805757	2.87	rs454422	0.23673	-6.5	0.1415	600	1	top1	0.24	7.9e-12	-0.1415	0.8875	Caudate	1	0.998266
ENSG00000125885.13	20	5950651	5950652	0.6076	rs805757	2.87	rs454422	0.399	-8.76	0.14145	600	1	top1	0.4	1.5e-22	-0.1415	0.8875	Cerebellum	1	0.998266
ENSG00000125885.13	20	5950651	5950652	0.548	rs805757	2.87	rs454422	0.286895	-6.84	0.1415	600	1	top1	0.29	3e-13	-0.14145	0.8875	Cerebellar.Hemisphere	1	0.998266
ENSG00000174574.15	1	38991222	38991223	0.65	rs3934859	-3.7	rs12036597	0.422107	7.11	0.14147	390	1	top1	0.42	2.4e-15	0.14147	0.887502	Spine	1	0.998266
ENSG00000125885.13	20	5950651	5950652	0.547	rs805757	2.87	rs454422	0.313771	-7.16	0.1415	600	1	top1	0.31	3.1e-14	-0.14145	0.88751	Putamen	1	0.998266
ENSG00000136048.13	12	101877350	101877351	0.2368	rs7979925	-2.89	rs11111024	0.032073	-4.63	0.477	447	447	susie	0.048	0.0016	-0.1414	0.88752	Cortex	1	0.998266
ENSG00000106610.14	7	67305986	67305987	0.7001	rs11766137	-3.04	rs13230948	0.470842	-9.4	0.2874	363	22	enet	0.5	6.9e-29	0.14144	0.88752	Cortex	1	0.998266
ENSG00000090686.15	1	21783605	21783606	0.2194	rs2254358	3.31	rs4654974	0.003756	3.31	-1.90423	493	493	susie	0.039	0.0079	0.14143	0.88753	Cerebellar.Hemisphere	1	0.998266
ENSG00000143158.10	1	167937039	167937040	0.1696	rs6685230	-2.68	rs1050036	-0.0004	-3.83	0.0538	533	533	susie	0.0097	0.094	0.14137	0.88757	Cerebellum	1	0.998266
ENSG00000131378.13	3	16514025	16514026	0.4555	rs17042882	3.38	rs689691	0.185879	6.5	0.1154	571	571	susie	0.31	5.9e-17	-0.1414	0.88757	Cerebellum	1	0.998266
ENSG00000107614.21	10	17202053	17202054	0.1877	rs17141065	-3.37	rs11254389	0.02778	-4.09	1.1528	651	651	susie	0.032	0.0087	-0.14119	0.887721	Cortex	1	0.998266
ENSG00000169026.12	4	689440	689441	0.287	rs7682616	3.15	rs7436737	0.21171	5.57	0.14103	384	1	top1	0.21	1.2e-08	0.141	0.8878	ACC	1	0.998266
ENSG00000242686.4	4	656212	656213	0.384	rs7682616	3.15	rs7436737	0.20795	-5.98	0.14103	379	379	susie	0.22	3.2e-08	0.1411	0.8878	Amygdala	1	0.998266
ENSG00000102531.16	13	48975980	48975981	0.1336	rs2146399	2.56	rs9568068	0.065737	4.02	-0.141062	404	1	top1	0.066	0.00023	-0.1411	0.8878	Cerebellum	1	0.998266
ENSG00000242686.4	4	656212	656213	0.5099	rs7682616	3.15	rs7436737	0.31646	-7.07	0.14103	380	1	top1	0.32	2.3e-14	-0.141	0.8878	Putamen	1	0.998266
ENSG00000241782.1	11	77869194	77869195	0.313	rs585513	3.25	rs3019245	0.05585	4.04	-0.1143	351	12	lasso	0.14	2.6e-05	0.1411	0.8878	Spine	1	0.998266
ENSG00000169026.12	4	689440	689441	0.2177	rs7682616	3.15	rs7436737	0.139	6	0.14103	387	1	top1	0.14	8.6e-08	0.141026	0.88785	Cerebellum	1	0.998266
ENSG00000242686.4	4	656212	656213	0.6691	rs7682616	3.15	rs7436737	0.516988	-9.74	0.14103	381	1	top1	0.52	1.2e-30	-0.14103	0.88785	Cortex	1	0.998266
ENSG00000169026.12	4	689440	689441	0.1367	rs7682616	3.15	rs7436737	0.15411	5.04	0.14103	384	1	top1	0.15	2.2e-07	0.14103	0.88785	Frontal.Cortex	1	0.998266
ENSG00000242686.4	4	656212	656213	0.381	rs7682616	3.15	rs7436737	0.329238	-7.36	0.14103	379	1	top1	0.33	1e-14	-0.14103	0.88785	Hippocampus	1	0.998266
ENSG00000078304.19	14	101761797	101761798	0.354	rs11850202	3.6	rs1190725	-0.001239	-3.56	-1.5562	355	30	enet	0.027	0.015	-0.141	0.88787	Cortex	1	0.998266
ENSG00000121764.11	1	31617685	31617686	0.1356	rs2271928	-3.44	rs4949213	0.032319	-3.69	-0.25937	351	351	susie	0.043	0.013	0.141003	0.8879	Amygdala	1	0.998266
ENSG00000283635.1	2	238289126	238289127	0.2614	rs10195959	3.32	rs11894491	0.13731	5.13	0.1409	463	1	top1	0.14	1.4e-07	0.1409	0.8879	Cortex	1	0.998266
ENSG00000107614.21	10	17202053	17202054	0.188	rs17140625	-3.39	rs6602178	0.0145	-3.74	-0.141	644	1	top1	0.015	0.071	0.141	0.8879	Frontal.Cortex	1	0.998266
ENSG00000264538.6	17	30709298	30709299	0.4043	rs9902723	2.78	rs11652631	0.27022	-6.86	0.136	288	288	susie	0.35	1e-12	-0.1407	0.888	Amygdala	1	0.998266
ENSG00000250490.1	5	6339883	6339884	0.3348	rs2673840	3.12	rs17831845	0.185468	-5.52	-0.164	628	628	susie	0.21	7.3e-08	0.1408	0.888	Amygdala	1	0.998266
ENSG00000068097.14	17	60078930	60078931	0.2338	rs7209369	-2.37	rs345168	0.05203	4.91	-0.0826	221	11	lasso	0.11	9.6e-06	0.14141	0.888	Cerebellar.Hemisphere	1	0.998266
ENSG00000275720.1	17	36634068	36634069	0.3228	rs295879	-2.45	rs11263774	0.242132	-6.81	0.1242	320	320	susie	0.24	8.2e-13	-0.14037	0.888	Cortex	1	0.998266
ENSG00000183346.6	10	61662960	61662961	0.4088	rs10994944	3.05	rs12761488	0.21134	6.51	-0.9804	423	423	susie	0.22	5.4e-10	-0.1408	0.888	Hippocampus	1	0.998266
ENSG00000251600.5	4	143912330	143912331	0.596	rs970022	2.96	rs9799404	0.40165	7.15	-0.10375	248	6	lasso	0.5	5.4e-19	0.14082	0.88801	Spine	1	0.998266
ENSG00000196236.12	22	40857096	40857097	0.1689	rs139063	-2.17	rs138312	0.14014	-5.26	0.1408	287	1	top1	0.14	8.2e-07	-0.1408	0.88802	Cerebellar.Hemisphere	1	0.998266
ENSG00000196236.12	22	40857096	40857097	0.131	rs139063	-2.17	rs138312	0.07551	-4.28	0.1408	287	1	top1	0.076	0.00011	-0.141	0.88802	Nucleus.Accumbens	1	0.998266
ENSG00000198677.10	5	95555006	95555007	0.315	rs2162716	-3.36	rs17084916	0.358	14.33	0.0966	414	414	susie	0.39	4.4e-61	0.14	0.88838	Blood	1	0.998266
ENSG00000198040.10	12	133037291	133037292	0.1642	rs11147015	3.15	rs2873193	0.067508	-4.3	-0.1404	194	1	top1	0.068	0.00019	0.14035	0.888383	Cerebellum	1	0.998266
ENSG00000083544.13	13	60396456	60396457	0.243	rs7330848	-2.74	rs9592018	0.05787	-4.09	0.4894	456	7	lasso	0.1	3.1e-05	0.140337	0.88839	Frontal.Cortex	1	0.998266
ENSG00000223963.2	1	240771533	240771534	0.3462	rs1934346	3.46	rs12410144	-0.005304	-3.71	1.64305	649	14	enet	0.059	0.0013	-0.1402	0.8885	Cerebellar.Hemisphere	1	0.998266
ENSG00000126247.10	19	36139574	36139575	0.1678	rs16970932	3.46	rs7247057	0.05243	3.91	1.16809	329	24	enet	0.098	0.00013	0.1401	0.88859	ACC	1	0.998266
ENSG00000064102.14	12	26938325	26938326	0.384	rs2230375	3.04	rs3210635	0.25403	-5.47	-0.0811	516	516	susie	0.25	5.5e-09	0.1401	0.88859	Spine	1	0.998266
ENSG00000259005.1	14	74474863	74474864	0.2379	rs4899503	-2.9	rs4903231	0.0846	-3.85	1.3962	365	35	enet	0.099	0.00036	0.14	0.8886	Spine	1	0.998266
ENSG00000254860.5	11	8964773	8964774	0.4833	rs4061048	2.52	rs3815991	0.25359	6.73	0.1723	360	360	susie	0.27	8e-12	0.14	0.88866	Hippocampus	1	0.998266
ENSG00000112378.11	6	138107510	138107511	0.376	rs9495101	2.74	rs2484066	0.00884	-4.39	0.21543	470	25	enet	0.043	0.0053	-0.1399	0.88872	Cerebellar.Hemisphere	1	0.998266
ENSG00000130038.9	12	3764818	3764819	0.2057	rs17770271	3.4	rs758558	0.001772	-3.52	-0.4257	624	6	lasso	0.036	0.0051	0.1399	0.888742	Cerebellum	1	0.998266
ENSG00000146007.10	5	140700333	140700334	0.1127	rs3822339	-2.48	rs2569163	0.019001	-3.91	-0.1961	361	26	enet	0.05	0.0035	-0.1398	0.8888	Hippocampus	1	0.998266
ENSG00000165091.15	9	72521800	72521801	0.266	rs7859898	3.7	rs1417614	0.13746	-5.02	0.5179	448	5	lasso	0.18	1.9e-06	0.13982	0.8888	Spine	1	0.998266
ENSG00000189007.15	6	143450672	143450673	0.2798	rs9484830	-3.05	rs9496771	0.066228	-3.9	-0.1397	513	1	top1	0.066	0.00028	0.1397	0.8889	Nucleus.Accumbens	1	0.998266
ENSG00000029725.16	17	5282264	5282265	0.2359	rs8182354	-2.81	rs8074617	0.117008	5.55	0.48183	462	37	enet	0.17	1.7e-09	0.13894	0.889	Cerebellum	1	0.998266
ENSG00000151694.12	2	9555791	9555792	0.2576	rs4610024	-3.28	rs10495563	0.11969	-5.64	0.34251	474	474	susie	0.14	1.1e-07	-0.14011	0.889	Cerebellum	1	0.998266
ENSG00000152359.14	5	75717480	75717481	0.4436	rs2303151	-3.02	rs34342	0.25931	7.01	-0.7879	385	35	enet	0.26	5.1e-12	0.1395	0.88906	Cerebellar.Hemisphere	1	0.998266
ENSG00000277782.1	15	80999980	80999981	0.4968	rs12372944	2.71	rs16972604	0.20966	-5.55	-0.194	458	458	susie	0.22	5.8e-08	0.13943	0.8891	Amygdala	1	0.998266
ENSG00000283051.1	21	42779993	42779994	0.358	rs7277414	-5.4	rs967445	0.19479	6.44	-0.8679	536	26	enet	0.31	1.2e-15	-0.139	0.889148	Caudate	1	0.998266
ENSG00000179743.4	1	15836905	15836906	0.2961	rs12751725	-2.6	rs6677321	0.081456	-4.74	-0.17582	423	10	lasso	0.087	0.00011	-0.13938	0.88915	Cerebellar.Hemisphere	1	0.998266
ENSG00000139998.14	14	64972775	64972776	0.265	rs1012376	-2.73	rs4899149	0.018986	5.55	1.7369	478	36	enet	0.095	5.7e-14	0.1393	0.88918	Blood	1	0.998266
ENSG00000204173.10	9	111631288	111631289	0.4621	rs7046443	-3.05	rs2065099	0.101618	-6.24	-0.2662	492	4	lasso	0.34	7.6e-16	-0.1393	0.8892	Frontal.Cortex	1	0.998266
ENSG00000166435.15	11	74949199	74949200	0.7831	rs4944991	2.64	rs2119028	0.68182	10.45	-0.1765	454	454	susie	0.69	2.2e-41	-0.1393	0.88921	Frontal.Cortex	1	0.998266
ENSG00000249335.1	5	68962157	68962158	0.2749	rs2617635	3.51	rs3852133	0.1243	-4.73	-0.0121	386	35	enet	0.14	1e-06	-0.1393	0.88923	Putamen	1	0.998266
ENSG00000159267.14	21	36990235	36990236	0.379	rs9974713	2.25	rs8127595	0.19644	-5.63	0.7577	457	457	susie	0.21	1.2e-07	0.1392	0.88929	Spine	1	0.998266
ENSG00000250486.3	4	164956947	164956948	0.3676	rs17585174	2.72	rs11942693	0.167268	-6.34	0.39706	453	453	susie	0.28	9.2e-15	-0.13916	0.88932	Cortex	1	0.998266
ENSG00000263327.6	4	16226684	16226685	0.293	rs6449190	-3.95	rs203438	-0.002959	-3.57	-1.10567	603	603	susie	0.052	0.0025	-0.13906	0.88941	Hypothalamus	1	0.998266
ENSG00000119711.12	14	74084492	74084493	0.1141	rs17091106	3.34	rs2358634	0.04836	-5.06	0.296	417	417	susie	0.13	2.9e-07	-0.139	0.889445	Cerebellum	1	0.998266
ENSG00000169564.6	2	70087453	70087454	0.173	rs6730981	-2.34	rs11681491	-0.006423	3.2	1.1392	362	362	susie	0.018	0.053	-0.139	0.88949	Cerebellar.Hemisphere	1	0.998266
ENSG00000242220.6	21	32587372	32587373	0.2395	rs2833974	-3.52	rs2833926	0.14057	-5.71	-0.2286	468	468	susie	0.15	3.1e-08	0.1389	0.889498	Cerebellum	1	0.998266
ENSG00000280255.1	7	26538377	26538378	0.405	rs2693668	2.45	rs1013688	0.396	-6.79	0.139	451	1	top1	0.4	3e-14	-0.13896	0.8895	Spine	1	0.998266
ENSG00000249592.5	4	781848	781849	0.2754	rs7682616	3.15	rs2242233	0.116	-4.91	0.22807	390	390	susie	0.12	5.8e-06	0.13884	0.8896	Cerebellar.Hemisphere	1	0.998266
ENSG00000100601.9	14	77708019	77708020	0.1714	rs10145609	3.48	rs7160307	0.12631	5.1	0.6067	639	2	lasso	0.16	6.7e-09	0.1387	0.889668	Cerebellum	1	0.998266
ENSG00000101307.15	20	1620060	1620061	0.883	rs13433286	3.08	rs4813321	0.56821	8.26	-0.0641	623	623	susie	0.65	1.3e-28	0.139	0.8897	Amygdala	1	0.998266
ENSG00000254081.1	8	65562779	65562780	0.4862	rs16931735	-2.55	rs4320587	0.218151	-6.63	-0.18753	359	359	susie	0.26	2.4e-11	0.13873	0.8897	Hippocampus	1	0.998266
ENSG00000096872.15	9	26956372	26956373	0.5032	rs3824406	-3.36	rs12684983	0.168701	5.15	-0.1387	622	1	top1	0.17	5.5e-08	-0.1387	0.88971	Cerebellar.Hemisphere	1	0.998266
ENSG00000186510.11	1	16018874	16018875	0.3128	rs12064256	-3.45	rs698893	0.013259	3.63	0.58491	383	383	susie	0.054	0.0061	0.138511	0.8898	Amygdala	1	0.998266
ENSG00000257176.2	12	29317847	29317848	0.2211	rs12819780	2.51	rs1006410	0.071545	-4.91	0.72493	598	20	enet	0.13	9e-07	-0.13855	0.8898	Caudate	1	0.998266
ENSG00000175322.11	18	14132489	14132490	0.462	rs732984	2.38	rs8093228	0.279912	7.67	-0.1912	283	14	enet	0.29	2.3e-15	-0.1385	0.88985	Cortex	1	0.998266
ENSG00000053900.10	4	25377212	25377213	0.4484	rs316792	-3.09	rs7675034	0.24882	6.82	0.23077	539	539	susie	0.26	5.8e-12	0.13848	0.88986	Frontal.Cortex	1	0.998266
ENSG00000099203.6	19	10836317	10836318	0.067	rs2053065	-2.87	rs10775614	0.012027	-4.93	-0.45544	386	4	lasso	0.031	1.7e-05	0.13846	0.88988	Blood	1	0.998266
ENSG00000164308.16	5	96875938	96875939	0.6769	rs10059061	-2.03	rs2762	0.748	20.5	0.11538	496	496	susie	0.76	3.3e-173	0.138	0.88989	Blood	1	0.998266
ENSG00000132429.9	6	105179994	105179995	0.3433	rs963949	3.73	rs221657	0.14474	5.46	0.6782	387	387	susie	0.2	1.5e-10	0.1384	0.8899	Nucleus.Accumbens	1	0.998266
ENSG00000061492.11	5	138083891	138083892	0.1096	rs154076	2.3	rs33967909	-0.00478	-3.61	0.93556	312	312	susie	0.0097	0.094	-0.13835	0.88996	Cerebellum	1	0.998266
ENSG00000224805.2	1	47179271	47179272	0.0884	rs12082811	2.15	rs2245122	0.0571	-5.89	-0.09434	414	414	susie	0.064	8.9e-10	0.13833	0.88998	Blood	1	0.998266
ENSG00000121101.15	17	58692054	58692055	0.0434	rs2240261	3.35	rs11657850	0.022248	4.24	-0.0431	303	3	lasso	0.025	9.2e-05	0.13804	0.89	Blood	1	0.998266
ENSG00000144488.14	2	238100156	238100157	0.7064	rs10195959	3.32	rs1562337	0.536511	-9.19	-0.1346	492	492	susie	0.58	4.2e-31	0.1383	0.89	Cerebellar.Hemisphere	1	0.998266
ENSG00000188878.19	17	75941055	75941056	0.324	rs7213511	2.96	rs1135889	0.026901	4.02	-0.3279	399	30	enet	0.072	0.0021	-0.1383	0.89	Spine	1	0.998266
ENSG00000233175.2	17	45241733	45241734	0.5567	rs11012	-4.54	rs1552458	0.028241	3.93	-0.458	258	29	enet	0.12	0.0002	0.1385	0.89	Substantia.Nigra	1	0.998266
ENSG00000112782.15	6	46080394	46080395	0.1761	rs946226	2.72	rs976083	0.012828	3.35	-0.4923	463	16	enet	0.036	0.0059	-0.1382	0.8901	Nucleus.Accumbens	1	0.998266
ENSG00000238228.1	7	97947997	97947998	0.1717	rs2270603	2.66	rs7812165	0.0773	4.97	-0.1984	342	9	enet	0.12	1.7e-06	0.1381	0.89013	Caudate	1	0.998266
ENSG00000135540.11	6	138692546	138692547	0.2176	rs7769368	2.85	rs9495144	0.100518	5.78	-0.168	443	5	lasso	0.11	1.5e-06	0.13814	0.89013	Cerebellum	1	0.998266
ENSG00000231160.9	4	38664882	38664883	0.4694	rs11725633	3.55	rs337645	0.260968	-7.05	-0.52712	585	27	enet	0.35	1.2e-18	0.13811	0.89015	Cortex	1	0.998266
ENSG00000126775.8	14	55411857	55411858	0.185	rs17832467	-3.05	rs9323283	0.11306	4.77	-0.0978	431	13	lasso	0.13	2e-06	0.1381	0.89015	Frontal.Cortex	1	0.998266
ENSG00000153094.22	2	111119377	111119378	0.1714	rs1464023	-2.61	rs17041869	0.051948	-4.45	-0.5454	315	6	lasso	0.08	6.9e-05	-0.1381	0.89015	Nucleus.Accumbens	1	0.998266
ENSG00000269332.5	19	22596256	22596257	0.3535	rs2935445	-2.18	rs16999362	0.0763	5.41	0.12918	301	301	susie	0.18	1.9e-08	0.13808	0.8902	Frontal.Cortex	1	0.998266
ENSG00000235790.7	1	31644048	31644049	0.4438	rs2271928	-3.61	rs6657383	0.203	-6.26	-0.13793	352	1	top1	0.2	9.1e-11	0.137931	0.89029	Cortex	1	0.998266
ENSG00000084636.17	1	31704318	31704319	0.2921	rs2271928	-3.62	rs6657383	0.218	-5.95	-0.13793	351	1	top1	0.22	4.9e-10	0.13793	0.89029	Hypothalamus	1	0.998266
ENSG00000235790.7	1	31644048	31644049	0.3522	rs2271928	-3.48	rs6657383	0.12	-4.45	-0.13793	350	1	top1	0.12	2.2e-05	0.13793	0.8903	ACC	1	0.998266
ENSG00000084636.17	1	31704318	31704319	0.5487	rs2271928	-3.44	rs6657383	0.354283	-6.57	-0.13793	349	1	top1	0.35	5.7e-13	0.137931	0.8903	Amygdala	1	0.998266
ENSG00000271020.1	3	33797680	33797681	0.2438	rs970842	-2.76	rs9843488	0.0915	4.35	-0.0376	356	4	lasso	0.11	1.3e-05	0.1379	0.89032	Hypothalamus	1	0.998266
ENSG00000215424.9	21	46229216	46229217	0.296	rs2839283	-2.43	rs8132028	0.07396	5.19	0.2117	478	478	susie	0.11	4.5e-06	0.13788	0.890336	Nucleus.Accumbens	1	0.998266
ENSG00000273219.1	7	135704536	135704537	0.1982	rs12535285	-2.96	rs3112346	0.0698	-5.14	-0.1379	461	1	lasso	0.11	3.4e-06	0.1379	0.89035	Caudate	1	0.998266
ENSG00000184983.9	22	42090929	42090930	0.607	rs4822136	2.58	rs2142695	0.293	7.3	-0.2301	346	11	lasso	0.29	1.3e-15	0.1379	0.89035	Cortex	1	0.998266
ENSG00000129103.17	7	56064001	56064002	0.3907	rs10238214	-1.69	rs10800	0.277218	7.34	-0.58065	278	30	enet	0.33	2.2e-17	-0.13778	0.89041	Cortex	1	0.998266
ENSG00000137509.10	11	82970583	82970584	0.213	rs7111078	2.27	rs12421275	-0.005228	-3.28	1.2154	417	417	susie	0.014	0.074	-0.137731	0.890453	Cerebellar.Hemisphere	1	0.998266
ENSG00000105393.15	19	17267349	17267350	0.0557	rs10417059	-2.79	rs1529482	0.022175	4.38	0.16981	411	4	lasso	0.026	7.8e-05	-0.13767	0.8905	Blood	1	0.998266
ENSG00000139055.6	12	14939081	14939082	0.1107	rs11055989	2.82	rs2430691	0.037287	-3.87	0.1376	384	1	top1	0.037	0.0053	-0.1376	0.8905	Nucleus.Accumbens	1	0.998266
ENSG00000100601.9	14	77708019	77708020	0.2968	rs10145609	3.48	rs2042045	-0.005507	3.27	-0.92857	638	7	lasso	0.01	0.093	-0.1377	0.89051	Cortex	1	0.998266
ENSG00000092054.12	14	23435717	23435718	0.0747	rs12896494	-3.05	rs3742489	0.000388	-3.51	0.1479	455	5	lasso	0.018	0.00076	-0.1376	0.89053	Blood	1	0.998266
ENSG00000249664.1	5	83013108	83013109	0.3252	rs10050614	2.69	rs255561	0.151526	5.4	-0.4071	398	13	enet	0.25	4.6e-09	-0.1375	0.8906	Amygdala	1	0.998266
ENSG00000088298.12	20	35147363	35147364	0.1346	rs6119625	-2.43	rs6120849	0.00462	-4.46	0.3548	343	343	susie	0.031	0.016	-0.1375	0.8906	Frontal.Cortex	1	0.998266
ENSG00000117601.13	1	173917377	173917378	0.1657	rs4652274	-3.08	rs4652283	0.126299	4.98	-0.1375	260	1	top1	0.13	5.5e-07	-0.1375	0.890636	Nucleus.Accumbens	1	0.998266
ENSG00000163082.9	2	222424516	222424517	0.0836	rs2253377	3.59	rs12617353	-0.001202	3.95	2.2222	457	44	enet	0.017	0.0013	0.13744	0.89069	Blood	1	0.998266
ENSG00000204186.7	2	206274662	206274663	0.1436	rs13394153	-2.74	rs1375352	0.093998	4.97	-0.16866	431	431	susie	0.11	1.7e-05	-0.13745	0.8907	Putamen	1	0.998266
ENSG00000025434.18	11	47248299	47248300	0.0597	rs7118178	4.16	rs326222	0.015971	-4.04	0.1071	296	3	enet	0.031	1.8e-05	-0.13739	0.89072	Blood	1	0.998266
ENSG00000271754.1	6	43519704	43519705	0.1701	rs4714727	-2.77	rs7692	0.00724	3.48	0.4264	429	429	susie	0.025	0.018	0.1373	0.89079	Cortex	1	0.998266
ENSG00000242852.6	19	12513853	12513854	0.357	rs11667458	-2.64	rs11881952	0.046676	-4.68	-0.3448	283	44	enet	0.14	2e-05	-0.13734	0.8908	Spine	1	0.998266
ENSG00000156603.15	11	57712322	57712323	0.1701	rs1783983	3.08	rs2441950	0.046346	4	0.748	386	26	enet	0.053	0.0022	0.13726	0.89082	Hypothalamus	1	0.998266
ENSG00000250120.6	5	140855882	140855883	0.1774	rs13187825	-3.64	rs246072	0.210979	5.52	0.1373	377	1	top1	0.21	1.3e-08	0.1373	0.89083	ACC	1	0.998266
ENSG00000105053.10	19	50025804	50025805	0.0645	rs35279796	-2.47	rs17311679	0.015839	4.15	0.13725	338	1	top1	0.016	0.0017	0.13725	0.89083	Blood	1	0.998266
ENSG00000105053.10	19	50025804	50025805	0.237	rs35279796	-2.47	rs17311679	0.12687	4.81	0.13725	338	1	top1	0.13	4.6e-06	0.13725	0.89083	Hippocampus	1	0.998266
ENSG00000106034.17	7	120988676	120988677	0.1787	rs1534016	2.22	rs6949989	0.122511	-8.44	-0.13717	352	1	top1	0.12	9.6e-18	0.137168	0.8909	Blood	1	0.998266
ENSG00000103018.16	16	69424524	69424525	0.0701	rs16958751	3.25	rs11646887	0.012621	-4.29	-0.11544	306	13	enet	0.031	1.6e-05	-0.13708	0.891	Blood	1	0.998266
ENSG00000170915.8	6	52361420	52361421	0.3343	rs17665112	-3.06	rs6458836	0.158206	-5.67	0.137	531	1	top1	0.16	1.8e-08	-0.137	0.891	Nucleus.Accumbens	1	0.998266
ENSG00000159202.17	17	48908368	48908369	0.2193	rs2740752	-2.34	rs1962412	0.139092	-4.93	0.523	394	394	susie	0.17	2.3e-06	-0.1366	0.891	Spine	1	0.998266
ENSG00000175322.11	18	14132489	14132490	0.2935	rs732984	2.38	rs11659850	0.071879	4.65	0.1896	283	4	lasso	0.16	3e-05	0.137	0.891	Substantia.Nigra	1	0.998266
ENSG00000236411.1	3	37790444	37790445	0.3119	rs9882759	-2.16	rs2685080	0.13758	5.14	-0.137	411	1	top1	0.14	1.4e-07	-0.13699	0.89104	Cortex	1	0.998266
ENSG00000140403.12	15	78264156	78264157	0.2833	rs11639164	-2.93	rs11639191	-0.0058	-3.65	-0.4659	402	3	lasso	-0.0043	0.57	0.13688	0.89113	Frontal.Cortex	1	0.998266
ENSG00000180957.17	22	27920133	27920134	0.0629	rs5752619	-3.28	rs9306449	0.049724	5.55	-0.13679	522	1	top1	0.05	6.1e-08	-0.1368	0.89119	Blood	1	0.998266
ENSG00000109705.7	4	13545049	13545050	0.2712	rs524129	-2.88	rs10003958	0.123	4.98	0.13669	469	1	top1	0.12	5e-07	0.136691	0.89128	Cerebellum	1	0.998266
ENSG00000269332.5	19	22596256	22596257	0.3129	rs2935445	-2.18	rs16999362	0.123371	5.36	0.1292	301	9	lasso	0.16	2.3e-08	0.13669	0.8913	Nucleus.Accumbens	1	0.998266
ENSG00000280255.1	7	26538377	26538378	0.476	rs2693668	2.45	rs1013688	0.252187	-5.16	0.1366	454	1	top1	0.25	6.1e-08	-0.1366	0.89138	Substantia.Nigra	1	0.998266
ENSG00000271335.5	10	35336400	35336401	0.2245	rs2804814	2.45	rs2474752	0.24206	7	0.2127	329	3	lasso	0.26	1.7e-13	0.1364	0.891487	Nucleus.Accumbens	1	0.998266
ENSG00000170873.18	8	124728428	124728429	0.1388	rs2725881	3.2	rs3935197	0.055	5.87	-0.01589	509	51	enet	0.06	2.6e-09	0.1365	0.8915	Blood	1	0.998266
ENSG00000251600.5	4	143912330	143912331	0.345	rs970022	2.96	rs10857415	0.315692	-7.93	-0.34854	250	35	enet	0.35	1.6e-18	0.1364	0.8915	Nucleus.Accumbens	1	0.998266
ENSG00000124532.14	6	24402907	24402908	0.528	rs9358796	3.24	rs3827640	0.205	5.48	-0.1538	598	598	susie	0.27	2.4e-09	-0.1364	0.89152	Spine	1	0.998266
ENSG00000133063.15	1	203273640	203273641	0.3614	rs11577200	2.37	rs2244783	0.218	-6.62	-0.13636	495	1	top1	0.22	1.6e-11	0.136364	0.89153	Cortex	1	0.998266
ENSG00000178568.14	2	212538840	212538841	0.172	rs1521657	-2.14	rs1505376	0.02308	3.67	1.73239	495	495	susie	0.033	0.03	0.1364	0.89154	Spine	1	0.998266
ENSG00000233214.1	19	35424651	35424652	0.1134	rs2451994	3.97	rs11084813	0.099565	7.77	0.13105	493	493	susie	0.1	4.7e-15	0.13626	0.89161	Blood	1	0.998266
ENSG00000128218.7	22	23754467	23754468	0.0507	rs2017377	3.12	rs2267032	-0.001326	3.7	0.1931	478	6	enet	0.0073	0.024	0.1363	0.89161	Blood	1	0.998266
ENSG00000135476.11	12	53268298	53268299	0.2829	rs1153134	2.8	rs1976938	0.185428	6.17	0.1337	439	439	susie	0.21	1.4e-09	0.1362	0.89164	Hypothalamus	1	0.998266
ENSG00000221923.8	19	52369916	52369917	0.8497	rs10418303	3.25	rs1993530	0.514266	10.13	0.1321	484	484	susie	0.58	1.4e-36	0.13615	0.89171	Cortex	1	0.998266
ENSG00000256625.1	12	27121909	27121910	0.1909	rs10771293	2.52	rs841628	0.034799	-3.97	0.2757	534	6	lasso	0.077	0.00026	-0.1361	0.89173	Hypothalamus	1	0.998266
ENSG00000198585.11	3	131381670	131381671	0.0704	rs7622001	2.59	rs2054792	0.040588	5.11	-0.13592	428	1	top1	0.041	9.6e-07	-0.13592	0.89188	Blood	1	0.998266
ENSG00000137494.13	11	83193794	83193795	0.211	rs510978	-2.12	rs6592113	0.13637	4.7	0.1688	401	401	susie	0.14	1.3e-05	0.1359	0.8919	Amygdala	1	0.998266
ENSG00000277782.1	15	80999980	80999981	0.2213	rs12372944	2.71	rs7178551	0.153149	-5.16	-0.1194	457	457	susie	0.16	3.3e-07	0.1359	0.8919	Hippocampus	1	0.998266
ENSG00000151892.14	10	116273466	116273467	0.48	rs17094234	3.14	rs10749194	0.311131	-7.2	0.00622	532	29	enet	0.36	1.7e-16	-0.1359	0.89192	Putamen	1	0.998266
ENSG00000175183.9	12	76879059	76879060	0.2131	rs1520799	-2.89	rs7976747	0.107577	4.6	-0.338	467	467	susie	0.13	2.5e-06	-0.1358	0.89196	Hypothalamus	1	0.998266
ENSG00000272556.2	7	45769104	45769105	0.3882	rs1874479	-3.18	rs12754	0.022543	-4.95	0.4058	401	9	lasso	0.12	5.8e-06	-0.1358	0.89197	Hypothalamus	1	0.998266
ENSG00000168807.16	16	69187128	69187129	0.1169	rs16958751	3.25	rs11075708	0.078233	6.99	0.07042	318	318	susie	0.081	4.7e-12	-0.13601	0.892	Blood	1	0.998266
ENSG00000196735.11	6	32628178	32628179	0.1609	rs4148876	2.68	rs17843604	0.11214	4.69	0.049505	220	220	susie	0.13	3.4e-06	0.1362	0.892	Putamen	1	0.998266
ENSG00000145423.4	4	153789119	153789120	0.0428	rs9991887	-2.78	rs7653960	0.0117	4.43	0.13576	430	1	top1	0.012	0.006	0.13576	0.89201	Blood	1	0.998266
ENSG00000183474.15	5	69560207	69560208	0.1989	rs1561756	1.94	rs34221525	0.129	8.63	-0.1357	150	1	top1	0.13	1.3e-18	-0.136	0.89206	Blood	1	0.998266
ENSG00000251247.10	19	36850360	36850361	0.114	rs12976232	3.27	rs573294	0.076571	4.67	0.01923	283	283	susie	0.082	0.00016	-0.13564	0.89211	Cerebellar.Hemisphere	1	0.998266
ENSG00000183513.8	2	98608514	98608515	0.1377	rs6706340	-3.66	rs2278208	0.12704	4.43	-0.1356	314	1	top1	0.13	1.3e-05	-0.13559	0.89214	ACC	1	0.998266
ENSG00000139220.16	12	81759552	81759553	0.159	rs4319581	-2.57	rs11114822	0.06382	3.78	0.1356	384	1	top1	0.064	0.0032	0.1356	0.89214	Amygdala	1	0.998266
ENSG00000163904.12	3	185582495	185582496	0.1115	rs6809601	2.15	rs7613002	0.138996	5.44	-0.1356	352	1	top1	0.14	8.2e-08	-0.1356	0.89214	Cerebellum	1	0.998266
ENSG00000139220.16	12	81759552	81759553	0.203	rs4319581	-2.57	rs11114822	0.13052	4.22	0.1356	380	1	top1	0.13	4.3e-05	0.1356	0.89214	Spine	1	0.998266
ENSG00000139433.9	12	109880487	109880488	0.292	rs1075467	2.29	rs10850883	0.16698	4.83	-0.1739	344	344	susie	0.17	2.2e-06	-0.1356	0.89214	Spine	1	0.998266
ENSG00000215302.8	15	30470778	30470779	0.2422	rs12904948	3.08	rs4779777	0.176519	-5.48	-2.058	134	134	susie	0.18	2.1e-07	0.1355	0.8922	ACC	1	0.998266
ENSG00000283317.1	1	161440995	161440996	0.3803	rs1128752	-3.21	rs4656298	0.019406	-3.78	0.03774	405	57	enet	0.11	0.00011	-0.135568	0.8922	Amygdala	1	0.998266
ENSG00000183426.16	16	14937413	14937414	0.6248	rs2966157	-2.65	rs3198697	0.265138	-6.6	1.13682	103	103	susie	0.34	5.1e-16	0.13548	0.8922	Hypothalamus	1	0.998266
ENSG00000183346.6	10	61662960	61662961	0.532	rs10994944	3.05	rs12776615	0.398504	8.14	-0.37939	423	423	susie	0.43	3.6e-20	-0.1355	0.8922	Putamen	1	0.998266
ENSG00000164924.17	8	100953387	100953388	0.5073	rs2935563	3.31	rs3105460	0.346	8.46	0.55742	479	479	susie	0.35	2.2e-19	0.13537	0.89232	Cerebellum	1	0.998266
ENSG00000126088.13	1	45012146	45012147	0.1148	rs11573562	2.28	rs998418	0.047799	-4.04	0.59016	313	17	enet	0.054	0.00097	0.13536	0.892329	Nucleus.Accumbens	1	0.998266
ENSG00000142207.6	21	32393025	32393026	0.3639	rs2833974	-3.52	rs8134043	0.20654	6.1	0.044	481	4	lasso	0.24	7.7e-12	-0.135	0.89235	Caudate	1	0.998266
ENSG00000101104.12	20	44910061	44910062	0.4262	rs11697419	3.02	rs6031849	0.30518	-7.44	-0.1434	407	5	lasso	0.32	3.3e-16	0.1353	0.8924	Caudate	1	0.998266
ENSG00000278012.1	20	31970180	31970181	0.426	rs6058526	-2.69	rs8120417	0.159971	-5.91	0.7031	300	6	lasso	0.21	7.1e-10	-0.13522	0.8924	Cerebellar.Hemisphere	1	0.998266
ENSG00000015592.16	8	27258419	27258420	0.7775	rs2565059	2.73	rs17366947	0.5847	-9.49	0.3687	631	10	lasso	0.59	3.4e-31	-0.13524	0.8924	Putamen	1	0.998266
ENSG00000082146.12	2	201388001	201388002	0.0637	rs12693941	2.75	rs4507084	0.029883	-5.31	0.1352	348	1	top1	0.03	2.4e-05	-0.13521	0.89244	Blood	1	0.998266
ENSG00000227603.1	9	93437120	93437121	0.4055	rs6479474	-3.21	rs7036984	0.06951	4.44	0.2105	489	489	susie	0.074	0.0016	-0.1352	0.89247	Amygdala	1	0.998266
ENSG00000126822.16	14	64704101	64704102	0.3384	rs1012376	-2.66	rs229660	0.244683	11.79	0.1351	491	1	top1	0.24	5.4e-36	0.1351	0.89251	Blood	1	0.998266
ENSG00000242686.4	4	656212	656213	0.1181	rs7682616	3.15	rs7436737	0.0565	-6.3	0.14103	382	382	susie	0.059	3.7e-09	-0.13512	0.89252	Blood	1	0.998266
ENSG00000272689.1	22	30421535	30421536	0.176	rs877549	-2.98	rs16988415	-0.00526	3.87	-1.5755	444	4	lasso	0.05	0.0014	0.135	0.89256	Nucleus.Accumbens	1	0.998266
ENSG00000257267.3	18	35290281	35290282	0.0916	rs592474	3.28	rs4799374	0.07235	-7.15	1.0204	405	4	lasso	0.099	1.7e-14	-0.135	0.89259	Blood	1	0.998266
ENSG00000082397.17	18	5630699	5630700	0.2903	rs1719966	2.96	rs1719952	0.00946	4.48	-0.2426	584	584	susie	0.048	0.0033	0.135	0.8926	Cerebellar.Hemisphere	1	0.998266
ENSG00000174373.16	14	35809303	35809304	0.198	rs1168999	-2.83	rs10146494	0.01276	3.98	-0.6064	400	18	lasso	0.07	0.00047	-0.135	0.89263	Frontal.Cortex	1	0.998266
ENSG00000229754.1	2	218065728	218065729	0.0956	rs3791915	-3.1	rs12471723	0.063223	-6.32	0.3929	443	29	enet	0.065	5.4e-10	-0.13494	0.89266	Blood	1	0.998266
ENSG00000241170.2	11	74876285	74876286	0.6619	rs4944991	2.64	rs4944950	0.39445	-8.17	0.1525	452	452	susie	0.47	4.1e-22	-0.1349	0.8927	Hippocampus	1	0.998266
ENSG00000001561.6	6	46129992	46129993	0.3455	rs946226	2.72	rs2179759	0.121425	4.84	0.1349	503	1	top1	0.12	7.4e-06	0.13491	0.8927	Hippocampus	1	0.998266
ENSG00000277782.1	15	80999980	80999981	0.3401	rs12372944	2.71	rs16972604	0.19709	-5.89	-0.194	457	457	susie	0.22	8.8e-10	0.1349	0.8927	Putamen	1	0.998266
ENSG00000221990.4	5	443156	443157	0.4608	rs3828569	-3.03	rs12188164	0.16341	5.63	-0.5769	311	38	enet	0.19	8e-08	-0.1348	0.89275	ACC	1	0.998266
ENSG00000100461.17	14	22917801	22917802	0.35	rs4270088	-3	rs2295680	0.245598	-6.36	-0.1348	571	1	top1	0.25	4.4e-11	0.1348	0.8928	Putamen	1	0.998266
ENSG00000111331.12	12	112938351	112938352	0.0569	rs11066320	3.24	rs10774676	0.0375	-5	-0.1347	417	1	top1	0.038	2.4e-06	0.1347	0.89284	Blood	1	0.998266
ENSG00000117601.13	1	173917377	173917378	0.0943	rs4652274	-3.08	rs4652328	0.047514	4.25	-0.0572	260	260	susie	0.073	0.00011	-0.13471	0.89284	Cerebellum	1	0.998266
ENSG00000249664.1	5	83013108	83013109	0.333	rs10050614	2.67	rs4266384	0.256265	6.98	-0.1346	396	1	top1	0.26	8.4e-13	-0.1346	0.89292	Caudate	1	0.998266
ENSG00000279484.1	2	238155993	238155994	0.2804	rs10195959	3.32	rs1562337	0.220768	-6.09	-0.1346	489	1	top1	0.22	3.2e-10	0.1346	0.89292	Cerebellar.Hemisphere	1	0.998266
ENSG00000155761.13	1	118185222	118185223	0.1794	rs2295630	3.07	rs10923556	0.0395	3.86	-0.13462	383	1	top1	0.04	0.004	-0.134615	0.89292	Cortex	1	0.998266
ENSG00000249664.1	5	83013108	83013109	0.3329	rs10050614	2.69	rs4266384	0.320144	7.68	-0.1346	400	1	top1	0.32	6.3e-17	-0.1346	0.89292	Nucleus.Accumbens	1	0.998266
ENSG00000249664.1	5	83013108	83013109	0.2515	rs10050614	2.72	rs4266384	0.134996	5.21	-0.1346	397	1	top1	0.13	1.8e-06	-0.1346	0.89292	Putamen	1	0.998266
ENSG00000152422.15	5	83077497	83077498	0.1902	rs10050614	3.61	rs4266384	0.05357	-4.14	-0.1346	413	1	top1	0.054	0.0023	0.1346	0.89292	Putamen	1	0.998266
ENSG00000128596.16	7	128790756	128790757	0.4456	rs339092	3.14	rs1565630	0.301685	-7.65	0.289	335	48	enet	0.37	2.1e-20	0.1346	0.89293	Cerebellum	1	0.998266
ENSG00000180992.6	6	44127456	44127457	0.1576	rs4714727	-2.77	rs877111	0.090126	-7.44	0.35447	549	27	enet	0.094	7.4e-14	0.13403	0.893	Blood	1	0.998266
ENSG00000279484.1	2	238155993	238155994	0.3096	rs10195959	3.32	rs1562337	0.21203	-6.41	-0.13462	489	1	top1	0.21	1.8e-11	0.13462	0.893	Cerebellum	1	0.998266
ENSG00000266490.1	17	30792371	30792372	0.3938	rs4533339	2.78	rs3760318	0.104739	4.47	-0.1346	269	1	top1	0.1	2.2e-05	-0.1346	0.893	Hypothalamus	1	0.998266
ENSG00000198860.11	1	184051676	184051677	0.0705	rs3010055	3.43	rs1926921	0.0263	-4.99	-0.303158	504	20	enet	0.05	6.2e-08	0.13446	0.89304	Blood	1	0.998266
ENSG00000132640.14	20	11890722	11890723	0.2191	rs6033250	-3.52	rs6040992	0.109391	-4.75	0.1344	493	1	top1	0.11	5.3e-05	-0.1344	0.8931	ACC	1	0.998266
ENSG00000117682.16	1	26432281	26432282	0.3078	rs12137317	-3.3	rs3811461	0.158868	-5.69	-0.1344	371	1	top1	0.16	8.8e-09	0.13439	0.8931	Cerebellum	1	0.998266
ENSG00000117682.16	1	26432281	26432282	0.3003	rs12137317	-3.3	rs3811461	0.121386	-4.46	-0.13439	370	1	top1	0.12	4.6e-06	0.13439	0.8931	Cerebellar.Hemisphere	1	0.998266
ENSG00000137135.17	9	35675759	35675760	0.4715	rs7028770	-3.09	rs3829078	0.158717	5.66	-0.3651	405	28	enet	0.31	1.6e-14	-0.1344	0.8931	Frontal.Cortex	1	0.998266
ENSG00000123080.10	1	50960744	50960745	0.0869	rs2185592	-2.7	rs3813634	0.0294	-3.89	0.16477	200	7	lasso	0.034	0.0068	-0.134227	0.89322	Cortex	1	0.998266
ENSG00000166986.14	12	57475444	57475445	0.1522	rs540730	3.67	rs4760259	0.115441	-4.86	0.1342	342	1	top1	0.12	1.1e-06	-0.13415	0.893283	Cerebellum	1	0.998266
ENSG00000257176.2	12	29317847	29317848	0.461	rs12819780	2.51	rs12314737	0.09784	4.51	0.60606	598	59	enet	0.13	0.00015	-0.13408	0.89334	Substantia.Nigra	1	0.998266
ENSG00000166268.10	12	69825303	69825304	0.398	rs7306420	-3.25	rs775455	0.362282	7.06	-0.1341	546	1	top1	0.36	7e-15	-0.1341	0.89335	ACC	1	0.998266
ENSG00000144485.10	2	238240661	238240662	0.2102	rs10195959	3.32	rs7572285	0.14552	5.63	-0.0185	492	492	susie	0.17	6.5e-09	0.1339	0.8934	Cortex	1	0.998266
ENSG00000228452.1	1	42776789	42776790	0.2046	rs12135483	3.14	rs11210712	0.01701	4.65	-0.169492	416	416	susie	0.042	0.0062	-0.133972	0.89342	Putamen	1	0.998266
ENSG00000151327.12	14	35044906	35044907	0.2083	rs17102726	2.44	rs1028448	0.1458	-9.43	0.9697	371	18	enet	0.21	6.9e-30	-0.134	0.89344	Blood	1	0.998266
ENSG00000134748.12	1	52404563	52404564	0.0498	rs576891	-3.19	rs17107217	0.0574	5.99	0.133929	255	1	top1	0.057	6e-09	0.13393	0.89346	Blood	1	0.998266
ENSG00000134744.13	1	52553486	52553487	0.0304	rs576891	-3.19	rs17107217	0.0356	4.74	0.133929	260	1	top1	0.036	4.3e-06	0.13393	0.89346	Blood	1	0.998266
ENSG00000214870.8	7	26398592	26398593	0.8117	rs213535	3.23	rs1013688	0.611792	-10.7	0.1339	488	1	top1	0.61	2.7e-40	-0.1339	0.89349	Cerebellum	1	0.998266
ENSG00000134744.13	1	52553486	52553487	0.242	rs576891	-3.19	rs17107217	0.15898	4.37	0.133929	258	1	top1	0.16	2.4e-05	0.133929	0.8935	Substantia.Nigra	1	0.998266
ENSG00000119888.10	2	47345157	47345158	0.814	rs17774133	2.28	rs4953495	0.43613	7.2	-0.03704	508	508	susie	0.47	1.1e-17	-0.1339	0.89351	Spine	1	0.998266
ENSG00000163166.14	2	127526885	127526886	0.1235	rs10178499	-2.9	rs2288657	0.056962	-6.25	-0.6531	414	414	susie	0.089	3.3e-13	0.13383	0.89353	Blood	1	0.998266
ENSG00000171680.21	1	6520060	6520061	0.2952	rs3789531	3.51	rs3138156	0.092098	4.66	-0.2376	420	420	susie	0.094	1.1e-05	-0.1337	0.89364	Cerebellum	1	0.998266
ENSG00000148734.7	10	70283675	70283676	0.6241	rs4746955	3.46	rs7092327	0.126958	-6.02	0.3404	713	22	enet	0.23	1.1e-10	0.13367	0.893664	Cerebellar.Hemisphere	1	0.998266
ENSG00000142512.14	19	51417802	51417803	0.115	rs12462533	2.82	rs1974821	0.058683	-5.88	-0.52258	652	652	susie	0.11	9.4e-16	0.13364	0.89369	Blood	1	0.998266
ENSG00000211698.2	7	38354516	38354517	0.369	rs2286693	-3.18	rs887967	0.233663	-5.25	-0.717	626	626	susie	0.24	1.6e-07	0.1336	0.8937	Substantia.Nigra	1	0.998266
ENSG00000215375.6	4	673821	673822	0.1285	rs7682616	3.15	rs4234853	0.0833	-6.95	-0.10169	389	389	susie	0.11	3.9e-16	0.13354	0.89377	Blood	1	0.998266
ENSG00000188086.13	3	46744754	46744755	0.3307	rs11705987	-3.15	rs6810260	0.24986	5.62	-0.1067	336	336	susie	0.26	2.2e-09	-0.13345	0.8938	Amygdala	1	0.998266
ENSG00000106404.13	7	101238819	101238820	0.263	rs2690897	2.94	rs10241107	0.178874	10.09	0.10619	397	8	lasso	0.21	1.2e-30	-0.133473	0.89382	Blood	1	0.998266
ENSG00000234882.1	6	73291961	73291962	0.2725	rs9343011	-2.6	rs10943088	0.13822	5.95	-0.1294	382	6	lasso	0.16	1.9e-08	0.1334	0.89388	Cortex	1	0.998266
ENSG00000165502.6	14	49620684	49620685	0.297	rs4900973	-2.72	rs3007030	0.19504	-5.14	-0.1333	379	1	top1	0.2	3e-07	0.1333	0.8939	Amygdala	1	0.998266
ENSG00000165502.6	14	49620684	49620685	0.581	rs4900973	-2.72	rs3007030	0.53129	-9.15	-0.13333	380	1	top1	0.53	1.7e-27	0.13333	0.8939	Cerebellar.Hemisphere	1	0.998266
ENSG00000113396.12	5	128845579	128845580	0.1933	rs6880365	-3.14	rs2577424	0.07707	-4.54	0.1334	448	1	top1	0.077	0.00025	-0.1334	0.8939	Cerebellar.Hemisphere	1	0.998266
ENSG00000113396.12	5	128845579	128845580	0.2016	rs6880365	-3.14	rs2577424	0.10432	-4.95	0.13337	449	1	top1	0.1	2.2e-05	-0.133371	0.8939	Frontal.Cortex	1	0.998266
ENSG00000260475.1	10	99621054	99621055	0.1874	rs7095953	3.33	rs7068079	0.095252	4.66	-0.13336	437	1	top1	0.095	2.3e-05	-0.1334	0.89391	Caudate	1	0.998266
ENSG00000183513.8	2	98608514	98608515	0.164	rs6706340	-3.66	rs3754878	0.159728	5.94	-0.1525	314	314	susie	0.18	1.3e-09	-0.1333	0.89392	Nucleus.Accumbens	1	0.998266
ENSG00000269473.1	19	58440447	58440448	0.2251	rs2288274	-2.54	rs7259841	0.15922	-4.99	0.13125	299	299	susie	0.18	2.6e-07	0.1333	0.89396	ACC	1	0.998266
ENSG00000276728.1	17	45148469	45148470	0.0487	rs11012	-4.54	rs2129732	0.011115	-4.71	-0.2381	276	4	lasso	0.02	0.00041	-0.13334	0.894	Blood	1	0.998266
ENSG00000136457.9	17	50468965	50468966	0.5547	rs7225245	-3.1	rs7218003	0.287817	-7.06	0.0321	468	468	susie	0.42	5.3e-20	-0.13335	0.894	Cerebellar.Hemisphere	1	0.998266
ENSG00000073536.17	17	35142314	35142315	0.4991	rs1531057	3.72	rs9303682	0.377538	6.7	-0.1332	418	1	top1	0.38	1.7e-13	-0.1332	0.894	Spine	1	0.998266
ENSG00000168427.8	2	238138721	238138722	0.6048	rs10195959	3.32	rs1562337	0.457823	-8.54	-0.1346	490	490	susie	0.48	7.1e-24	0.1332	0.89401	Cerebellar.Hemisphere	1	0.998266
ENSG00000143199.17	1	167914214	167914215	0.196	rs6685230	-2.68	rs1050036	0.105713	5.15	0.05376	536	536	susie	0.13	5e-07	-0.13318	0.89405	Caudate	1	0.998266
ENSG00000133958.13	14	93333218	93333219	0.1221	rs10136012	2.61	rs1242769	0.0589	4.05	0.13311	408	1	top1	0.059	0.00058	0.13311	0.89411	Nucleus.Accumbens	1	0.998266
ENSG00000230876.6	2	32825442	32825443	0.2821	rs218218	-2.78	rs897508	0.131844	-4.75	-0.13306	445	1	top1	0.13	3e-06	0.13306	0.89414	Hippocampus	1	0.998266
ENSG00000116221.15	1	54184040	54184041	0.3257	rs6691924	-2.38	rs10888841	0.158	5.61	-0.54795	492	492	susie	0.16	1.3e-08	-0.133042	0.89416	Cortex	1	0.998266
ENSG00000230069.3	4	102730720	102730721	0.149	rs223340	-2.86	rs223490	0.04192	-4.01	1.74444	344	8	lasso	0.088	0.00028	-0.1329	0.8942	ACC	1	0.998266
ENSG00000092036.18	14	22957160	22957161	0.612	rs4270088	-3	rs4536383	0.4737	7.73	-0.1579	565	565	susie	0.51	5.8e-20	-0.133	0.8942	Amygdala	1	0.998266
ENSG00000163586.9	2	88128115	88128116	0.5438	rs7578792	2.83	rs2970901	0.373963	-7.61	-0.40571	256	18	enet	0.4	2.2e-18	0.13294	0.89424	Hippocampus	1	0.998266
ENSG00000125844.15	20	17682294	17682295	0.41	rs6136307	-2.77	rs2245089	0.020033	3.56	1.4425	621	74	enet	0.036	0.011	0.13294	0.89424	Putamen	1	0.998266
ENSG00000166268.10	12	69825303	69825304	0.387	rs7306420	-3.25	rs710709	0.36919	6.16	-0.23155	545	545	susie	0.37	8.5e-12	-0.13291	0.89427	Substantia.Nigra	1	0.998266
ENSG00000257576.1	12	56511001	56511002	0.1976	rs2657908	2.66	rs7302925	-0.00554	3.62	-0.4657	302	30	enet	0.0071	0.13	0.1329	0.8943	Nucleus.Accumbens	1	0.998266
ENSG00000181381.13	4	168537785	168537786	0.23	rs17054514	-2.85	rs12650216	-0.003266	3.61	-2.03114	524	33	enet	0.03	0.011	0.1328	0.8943	Nucleus.Accumbens	1	0.998266
ENSG00000180884.9	19	34964048	34964049	0.173	rs2451994	3.05	rs10518287	0.016668	3.98	-0.3172	465	465	susie	0.027	0.021	-0.13283	0.89433	Cerebellar.Hemisphere	1	0.998266
ENSG00000134809.8	11	57530802	57530803	0.4098	rs1783983	3.12	rs2729371	0.199223	6.46	-0.181	378	34	enet	0.26	5.5e-12	-0.13277	0.89438	Hypothalamus	1	0.998266
ENSG00000260947.1	9	33697458	33697459	0.4528	rs13283064	-2.53	rs16933401	0.29638	7.53	-0.75	326	33	enet	0.35	7.8e-18	-0.132745	0.8944	Caudate	1	0.998266
ENSG00000115919.14	2	142877497	142877498	0.294	rs1561542	3.73	rs7561260	0.06521	4.26	0.1327	364	1	top1	0.065	0.006	0.1327	0.8944	Substantia.Nigra	1	0.998266
ENSG00000133116.7	13	33016432	33016433	0.1856	rs503324	-3.9	rs7337786	0.019476	-3.65	0.132653	522	1	top1	0.019	0.034	-0.132653	0.89447	Nucleus.Accumbens	1	0.998266
ENSG00000120332.15	1	175067857	175067858	0.5197	rs10798324	-2.64	rs2072031	0.23317	6.38	0.086207	447	447	susie	0.25	1.8e-11	-0.13254	0.89455	Frontal.Cortex	1	0.998266
ENSG00000235652.7	6	145809777	145809778	0.365	rs951143	-1.67	rs7752286	0.218641	6.73	0.6921	267	267	susie	0.25	2.7e-12	0.1324	0.8946	Caudate	1	0.998266
ENSG00000125772.12	20	5611025	5611026	0.2348	rs805753	2.59	rs6053561	0.0415	4.01	-0.13245	619	1	top1	0.041	0.0029	-0.1325	0.8946	Cerebellum	1	0.998266
ENSG00000101236.16	20	4015581	4015582	0.4921	rs4815683	-3.15	rs241623	0.28645	7.34	-0.1538	613	613	susie	0.29	2.8e-15	-0.1325	0.89461	Nucleus.Accumbens	1	0.998266
ENSG00000280255.1	7	26538377	26538378	0.5656	rs2693668	2.45	rs1013688	0.29746	-6.77	0.1281	450	5	lasso	0.3	1.8e-13	-0.1324	0.89464	Hippocampus	1	0.998266
ENSG00000166592.11	16	66925643	66925644	0.1706	rs11865834	-2.7	rs9928183	0.051696	-3.72	0.13241	312	1	top1	0.052	0.0024	-0.1324	0.89466	Frontal.Cortex	1	0.998266
ENSG00000151552.11	4	17512233	17512234	0.252	rs12649812	-3.08	rs2597756	0.02554	3.92	0.1026	457	457	susie	0.047	0.011	0.13238	0.89469	Spine	1	0.998266
ENSG00000197083.11	5	150946288	150946289	0.624	rs868531	2.43	rs7724036	0.20512	6	-0.5556	530	530	susie	0.4	1.6e-14	-0.1322	0.89481	Spine	1	0.998266
ENSG00000271122.1	7	35695213	35695214	0.4229	rs13239224	3.31	rs4483064	0.19592	-5.88	-0.02404	544	544	susie	0.21	1.5e-09	0.1322	0.89482	Cerebellar.Hemisphere	1	0.998266
ENSG00000240344.8	2	200889302	200889303	0.5543	rs3769431	3.91	rs2136600	0.538489	-9.12	0.14272	448	10	lasso	0.56	4.8e-28	-0.1322	0.89483	Hippocampus	1	0.998266
ENSG00000230795.3	6	29927177	29927178	0.4554	rs3129054	-1.79	rs3129063	0.26866	-6.88	-0.2142	40	40	susie	0.27	1.1e-12	0.1322	0.894839	Cerebellar.Hemisphere	1	0.998266
ENSG00000169609.13	15	83011640	83011641	0.4876	rs1267658	-3.19	rs6603038	0.28189	-7.86	-0.1855	321	26	enet	0.36	2.1e-19	-0.1322	0.89485	Nucleus.Accumbens	1	0.998266
ENSG00000124164.15	20	58389121	58389122	0.286	rs3787158	3.66	rs6092645	0.16678	4.8	-0.1321	631	1	top1	0.17	2.4e-06	-0.132	0.8949	Amygdala	1	0.998266
ENSG00000118579.12	4	17614630	17614631	0.1831	rs2011603	-3.47	rs4698628	0.189	-5.66	-0.13208	416	1	top1	0.19	7.6e-09	0.13208	0.8949	Cerebellar.Hemisphere	1	0.998266
ENSG00000124164.15	20	58389121	58389122	0.3367	rs3787158	3.93	rs6092645	0.13526	5.35	-0.1321	635	1	top1	0.14	1.3e-06	-0.1321	0.8949	Frontal.Cortex	1	0.998266
ENSG00000182670.13	21	37073225	37073226	0.33	rs9974713	2.25	rs2298682	0.153891	5.6	0.2119	435	50	enet	0.17	5.9e-08	0.1321	0.8949	Frontal.Cortex	1	0.998266
ENSG00000160200.17	21	43076942	43076943	0.566	rs2839581	-3.75	rs234728	0.28129	-6.7	0.1321	371	1	top1	0.28	6.5e-13	-0.1321	0.8949	Hypothalamus	1	0.998266
ENSG00000235381.1	6	155256458	155256459	0.542	rs9479989	3.16	rs3011894	0.375262	7.75	-0.1321	508	1	top1	0.38	1.2e-17	-0.13208	0.8949	Hypothalamus	1	0.998266
ENSG00000280107.1	6	28170844	28170845	0.3392	rs9468346	-3.38	rs1736891	0.32802	-7.06	-0.13208	436	1	top1	0.33	2.4e-13	0.1321	0.89492	ACC	1	0.998266
ENSG00000124164.15	20	58389121	58389122	0.3806	rs3787158	3.99	rs6092645	0.16786	5.7	-0.1321	634	1	top1	0.17	5.1e-09	-0.13208	0.89492	Cortex	1	0.998266
ENSG00000160200.17	21	43076942	43076943	0.4599	rs2839581	-3.75	rs234728	0.347683	-8.05	0.1321	372	1	top1	0.35	9.7e-19	-0.1321	0.89492	Cortex	1	0.998266
ENSG00000197062.11	6	28267009	28267010	0.149	rs9468346	-3.38	rs1736891	0.07739	-4.12	-0.1321	411	1	top1	0.077	0.0015	0.1321	0.89492	Spine	1	0.998266
ENSG00000160200.17	21	43076942	43076943	0.54	rs2839581	-3.75	rs234728	0.359844	-7.54	0.1321	371	1	top1	0.36	6.2e-17	-0.132	0.894925	Cerebellar.Hemisphere	1	0.998266
ENSG00000160200.17	21	43076942	43076943	0.628	rs2839581	-3.75	rs234728	0.26427	-5.29	0.1321	372	1	top1	0.26	2.7e-08	-0.1321	0.894925	Substantia.Nigra	1	0.998266
ENSG00000136631.12	1	150067292	150067293	0.1485	rs17646887	-1.86	rs973374	0.00418	4.13	-0.16425	173	21	enet	0.08	0.00054	0.13202	0.895	ACC	1	0.998266
ENSG00000175106.16	17	15563594	15563595	0.2826	rs163382	-3.1	rs12943480	0.03855	-3.9	0.4603	378	44	enet	0.065	0.0016	-0.13256	0.895	ACC	1	0.998266
ENSG00000175106.16	17	15563594	15563595	0.2638	rs163382	-3.08	rs2938158	0.141896	-5.61	-0.64888	379	25	enet	0.14	5.3e-08	0.13207	0.895	Cerebellum	1	0.998266
ENSG00000108465.14	17	47967809	47967810	0.2465	rs11657479	-3.21	rs2285860	0.08526	-4.81	0.428	386	12	enet	0.098	4e-05	0.13258	0.895	Frontal.Cortex	1	0.998266
ENSG00000163617.10	3	114056612	114056613	0.1749	rs4510355	3.14	rs12695294	0.02509	3.58	0.2	380	380	susie	0.038	0.0091	0.132	0.89501	Putamen	1	0.998266
ENSG00000129103.17	7	56064001	56064002	0.3994	rs10238214	-1.69	rs12155441	0.278605	6.83	-0.1319	279	1	top1	0.28	7.3e-13	-0.1319	0.89507	Frontal.Cortex	1	0.998266
ENSG00000087301.8	14	52552521	52552522	0.201	rs1537128	2.7	rs1957382	0.00991	3.54	-1.7599	429	429	susie	0.031	0.022	0.13185	0.8951	ACC	1	0.998266
ENSG00000204173.10	9	111631288	111631289	0.434	rs7046443	-3.05	rs1570304	0.17891	5.62	0.1216	492	492	susie	0.25	6.4e-09	-0.1318	0.8951	Spine	1	0.998266
ENSG00000105072.8	19	16496310	16496311	0.2335	rs10417059	-2.79	rs12982931	0.084024	-4.98	0.02483	382	5	lasso	0.087	0.00013	0.1318	0.89511	Putamen	1	0.998266
ENSG00000136250.11	7	36724548	36724549	0.1949	rs17170593	2.74	rs10488019	-0.00522	-3.17	-0.24051	575	575	susie	0.042	0.0057	0.1318	0.89514	Cerebellar.Hemisphere	1	0.998266
ENSG00000187815.9	1	40477214	40477215	0.388	rs7511983	-2.78	rs7547819	0.191378	-5.31	0.57373	428	6	lasso	0.22	8.6e-08	0.13177	0.895169	Spine	1	0.998266
ENSG00000225177.5	6	138692571	138692572	0.4694	rs7769368	2.85	rs1129180	0.271836	7.23	-0.40646	443	6	lasso	0.29	9.6e-16	-0.13176	0.89517	Cerebellum	1	0.998266
ENSG00000265750.1	18	24162042	24162043	0.279	rs16940754	-4.03	rs12971224	0.2739	5.89	0.132	488	1	top1	0.27	1.2e-09	0.1317	0.8952	Spine	1	0.998266
ENSG00000231013.1	2	119476447	119476448	0.22	rs12617028	-2.44	rs12479137	0.0229	-4.09	0.608	413	35	enet	0.074	0.00034	0.13158	0.8953	Frontal.Cortex	1	0.998266
ENSG00000233200.1	10	35230597	35230598	0.391	rs10764013	2.37	rs4934750	0.21776	5.58	-0.1874	311	311	susie	0.22	4.5e-07	-0.1316	0.8953	Substantia.Nigra	1	0.998266
ENSG00000254004.6	19	36528659	36528660	0.125	rs16970932	3.41	rs1726703	0.0019	3.45	-0.634	316	316	susie	0.029	0.02	-0.13156	0.89533	Hippocampus	1	0.998266
ENSG00000214293.8	7	77696264	77696265	0.4884	rs6970749	-2.82	rs10237942	0.398	-7.39	-0.0947	508	10	lasso	0.4	9.1e-17	0.1315	0.89535	ACC	1	0.998266
ENSG00000227262.3	6	29926972	29926973	0.4368	rs3129054	-1.79	rs9257936	0.072	5.31	-1.08816	40	6	enet	0.19	2.5e-10	-0.13145	0.895423	Cerebellum	1	0.998266
ENSG00000269907.1	9	96910075	96910076	0.2809	rs10817378	3.01	rs16911458	0.052094	4.08	0.7174	249	18	lasso	0.066	0.00071	0.1314	0.89549	Cerebellar.Hemisphere	1	0.998266
ENSG00000052795.12	4	158769137	158769138	0.0457	rs11559290	2.63	rs4331733	0.00868	-4.25	-0.18868	261	261	susie	0.013	0.0046	0.13127	0.89556	Blood	1	0.998266
ENSG00000188997.7	11	78188810	78188811	0.5804	rs585513	3.25	rs977978	0.374801	8.12	0.2553	349	34	enet	0.4	4.1e-21	0.13125	0.89558	Caudate	1	0.998266
ENSG00000269473.1	19	58440447	58440448	0.2731	rs2288274	-2.54	rs7259841	0.102354	-4.58	0.13125	299	1	top1	0.1	3.3e-05	-0.1312	0.89558	Putamen	1	0.998266
ENSG00000269473.1	19	58440447	58440448	0.1834	rs2288274	-2.54	rs7259841	0.079488	-4.24	0.1312	299	1	top1	0.079	7.1e-05	-0.13125	0.8956	Nucleus.Accumbens	1	0.998266
ENSG00000260288.3	15	75737819	75737820	0.1283	rs2959862	-3	rs2655133	-0.005326	3.8	0.4072	256	13	enet	0.0017	0.25	0.13111	0.89569	Cortex	1	0.998266
ENSG00000122507.20	7	33129243	33129244	0.2292	rs4723292	-3.39	rs1362368	0.171	-5.52	-0.5192	343	3	lasso	0.19	1e-09	-0.131	0.89577	Caudate	1	0.998266
ENSG00000135144.7	12	113056708	113056709	0.2554	rs2731303	2.72	rs1293758	0.016137	-3.84	0.28218	433	8	lasso	0.024	0.03	0.131	0.895778	Cerebellar.Hemisphere	1	0.998266
ENSG00000154310.16	3	171460407	171460408	0.3113	rs83615	3	rs2172390	-0.007329	-3.57	0.32487	452	9	lasso	0.036	0.033	-0.13097	0.895799	Substantia.Nigra	1	0.998266
ENSG00000169515.5	19	46413583	46413584	0.5411	rs425105	-3.51	rs11083825	0.283306	7.26	-0.0353	384	384	susie	0.29	1.6e-15	-0.13091	0.89585	Cortex	1	0.998266
ENSG00000160200.17	21	43076942	43076943	0.412	rs2839581	-3.75	rs234728	0.26797	-6.09	0.1321	371	7	lasso	0.3	3.4e-12	-0.1308	0.8959	ACC	1	0.998266
ENSG00000111237.18	12	110501558	110501559	0.192	rs2188378	-3.38	rs28609096	0.02193	3.57	0.4423	230	230	susie	0.028	0.042	-0.1308	0.89591	Spine	1	0.998266
ENSG00000225851.1	6	31382287	31382288	0.6456	rs2516412	3.91	rs2844623	0.136	9.68	-0.25	237	237	susie	0.38	2.1e-59	0.1308	0.895922	Blood	1	0.998266
ENSG00000185808.13	21	37073169	37073170	0.52	rs9974713	2.25	rs2298682	0.412693	-8.08	0.1308	433	1	top1	0.41	7.3e-20	-0.131	0.895929	Cerebellar.Hemisphere	1	0.998266
ENSG00000182670.13	21	37073225	37073226	0.327	rs9974713	2.25	rs2298682	0.389069	7.83	0.1308	433	1	top1	0.39	1.6e-18	0.131	0.895929	Cerebellar.Hemisphere	1	0.998266
ENSG00000231160.9	4	38664882	38664883	0.6369	rs11725633	3.55	rs10019144	0.233	7.41	-0.07463	585	25	enet	0.34	5.6e-19	0.130727	0.89599	Cerebellum	1	0.998266
ENSG00000278619.4	17	36601571	36601572	0.3265	rs295879	-2.5	rs8075069	-0.00801	3.42	-1.57	319	28	enet	0.034	0.026	0.1311	0.896	Amygdala	1	0.998266
ENSG00000185864.16	16	21866307	21866308	0.0801	rs11640226	2.19	rs4275840	0.020519	4.5	-0.31081	148	3	lasso	0.024	0.00013	0.13015	0.896	Blood	1	0.998266
ENSG00000169217.8	16	30355360	30355361	0.1367	rs11150596	3.34	rs13335932	0.060931	-6.54	0.05799	204	10	enet	0.071	8.6e-11	-0.13043	0.896	Blood	1	0.998266
ENSG00000169609.13	15	83011640	83011641	0.5465	rs1267658	-3.19	rs6603038	0.178117	-6.54	-0.1855	321	29	enet	0.32	2.8e-14	0.1307	0.896	Hippocampus	1	0.998266
ENSG00000137500.9	11	83286126	83286127	0.24	rs510978	-1.94	rs638886	0.20884	-5.99	0.1307	388	1	top1	0.21	1.7e-09	-0.1307	0.89604	Putamen	1	0.998266
ENSG00000100372.14	22	40819398	40819399	0.101	rs139063	-2.17	rs133074	0.00576	3.54	1.9763	287	12	enet	0.031	0.017	-0.1306	0.896059	Hippocampus	1	0.998266
ENSG00000227533.5	1	42959294	42959295	0.4864	rs12135483	3.18	rs710222	0.137258	6.74	-0.5158	433	5	lasso	0.29	1.5e-15	-0.13043	0.89622	Cerebellum	1	0.998266
ENSG00000225507.1	7	47956792	47956793	0.2147	rs17712690	-2.41	rs2686830	0.155172	5.78	-0.5577	516	516	susie	0.17	3.3e-09	-0.1302	0.89639	Cerebellum	1	0.998266
ENSG00000277782.1	15	80999980	80999981	0.2856	rs12372944	2.71	rs7178551	0.117	-5.17	-0.1194	457	457	susie	0.14	6.7e-07	0.13018	0.89642	Frontal.Cortex	1	0.998266
ENSG00000197122.11	20	37344684	37344685	0.1488	rs8114696	2.51	rs13043411	0.00609	-4.07	0.77778	339	27	enet	0.035	0.006	0.1301	0.8965	Cerebellum	1	0.998266
ENSG00000189045.13	5	75611458	75611459	0.1564	rs2303151	-3.02	rs888786	0.010964	-4.1	-0.13	358	1	top1	0.011	0.091	0.13	0.89655	Caudate	1	0.998266
ENSG00000189045.13	5	75611458	75611459	0.2027	rs2303151	-3.02	rs888786	0.148	-5.4	-0.13002	358	1	top1	0.15	3.1e-08	0.13002	0.89655	Cerebellum	1	0.998266
ENSG00000160284.14	21	46184475	46184476	0.354	rs2839283	-2.43	rs12482934	0.18296	-6.78	-0.1209	492	18	enet	0.25	5.8e-13	0.13002	0.896553	Nucleus.Accumbens	1	0.998266
ENSG00000261578.1	11	76800363	76800364	0.753	rs1225138	-3.02	rs1465900	0.249884	-6.52	0.0843	462	17	lasso	0.36	7.2e-17	0.129937	0.896616	Cerebellar.Hemisphere	1	0.998266
ENSG00000067601.7	7	67302906	67302907	0.3009	rs11766137	-3.04	rs3748107	0.164575	-6.19	0.6897	362	5	lasso	0.22	2.5e-11	0.12989	0.89665	Nucleus.Accumbens	1	0.998266
ENSG00000281501.1	4	25160640	25160641	0.645	rs316792	-3.13	rs16876882	0.46258	-7.93	0.00887	543	12	lasso	0.49	1.3e-21	-0.1298	0.8967	ACC	1	0.998266
ENSG00000112796.9	6	46170970	46170971	0.266	rs946226	2.72	rs6930766	0.199722	6.6	-0.0928	512	512	susie	0.23	1.9e-11	-0.1299	0.8967	Caudate	1	0.998266
ENSG00000151694.12	2	9555791	9555792	0.153	rs4610024	-3.28	rs10495563	0.022749	-4.5	0.3425	474	474	susie	0.043	0.003	-0.1298	0.89676	Nucleus.Accumbens	1	0.998266
ENSG00000223396.2	1	201518702	201518703	0.308	rs531606	-2.96	rs10920176	-0.01016	3.66	0.680037	669	5	lasso	-0.0035	0.42	0.129755	0.8968	Substantia.Nigra	1	0.998266
ENSG00000260776.5	15	77926845	77926846	0.6984	rs11639164	-2.93	rs7175950	0.47772	7.64	-0.0149	429	429	susie	0.52	1.3e-20	0.12953	0.8969	Amygdala	1	0.998266
ENSG00000125388.19	4	2963607	2963608	0.177	rs2471347	3.76	rs3021140	0.147053	-5.4	-0.12963	381	1	top1	0.15	5.9e-08	0.1296	0.8969	Nucleus.Accumbens	1	0.998266
ENSG00000257431.1	12	82512676	82512677	0.3552	rs17009623	-2.65	rs7972368	0.18708	5.39	0.1295	359	1	top1	0.19	9.7e-08	0.1295	0.89699	ACC	1	0.998266
ENSG00000257431.1	12	82512676	82512677	0.144	rs17009623	-2.65	rs7972368	0.152527	5.06	0.1295	361	1	top1	0.15	2.5e-07	0.1295	0.89699	Frontal.Cortex	1	0.998266
ENSG00000270112.3	18	46759723	46759724	0.21	rs2004971	-3.44	rs3809958	0.13731	5.42	-0.177	475	475	susie	0.15	1.6e-06	0.1299	0.897	ACC	1	0.998266
ENSG00000267648.1	17	35407817	35407818	0.2278	rs12450474	3.05	rs997655	0.095049	7.62	0.5548	369	28	enet	0.12	4.3e-18	-0.12924	0.897	Blood	1	0.998266
ENSG00000220161.4	17	18411158	18411159	0.3069	rs4925159	-3.02	rs8065874	0.095612	-4.11	0.129	253	1	top1	0.096	5.9e-05	-0.12903	0.897	Putamen	1	0.998266
ENSG00000227603.1	9	93437120	93437121	0.385	rs6479474	-3.21	rs7036984	0.14797	5.13	0.2105	490	490	susie	0.18	1.4e-06	-0.12941	0.897	Spine	1	0.998266
ENSG00000275720.1	17	36634068	36634069	0.3254	rs295879	-2.45	rs11263774	0.259367	-5.4	0.1242	320	320	susie	0.28	1.3e-08	-0.1301	0.897	Substantia.Nigra	1	0.998266
ENSG00000196335.12	7	23710166	23710167	0.3916	rs156425	2.85	rs1051576	0.246649	7.13	-0.0741	441	441	susie	0.25	1.9e-13	-0.1294	0.89705	Cerebellum	1	0.998266
ENSG00000248508.6	15	40039310	40039311	0.3672	rs10163076	-2.16	rs8041057	0.18888	-5.61	-0.3704	447	20	enet	0.2	4.7e-09	-0.1294	0.89708	Hypothalamus	1	0.998266
ENSG00000169814.12	3	15601340	15601341	0.1071	rs12488774	2.57	rs2654649	0.029016	3.7	0.33448	396	396	susie	0.038	0.0084	0.12935	0.8971	Frontal.Cortex	1	0.998266
ENSG00000153391.15	18	35497990	35497991	0.1282	rs592474	3.28	rs1241079	0.01564	4.97	-0.1566	368	58	enet	0.057	7.9e-09	-0.1292	0.89718	Blood	1	0.998266
ENSG00000165501.16	14	49599164	49599165	0.1555	rs4900973	-2.72	rs4900928	0.159118	-9.49	0.2373	386	2	lasso	0.18	2e-25	0.1291	0.89727	Blood	1	0.998266
ENSG00000227954.6	6	133891711	133891712	0.4876	rs211621	3.29	rs9402514	0.264212	-6.99	0.3006	437	437	susie	0.33	2.9e-17	0.1291	0.8973	Nucleus.Accumbens	1	0.998266
ENSG00000263627.1	18	9615263	9615264	0.53	rs1065571	3.58	rs2289684	0.40423	6.95	-0.129	527	1	top1	0.4	1.4e-14	-0.1291	0.8973	Spine	1	0.998266
ENSG00000162139.9	11	74988133	74988134	0.1449	rs4944991	2.64	rs3814726	0.10237	4.81	-0.1455	442	442	susie	0.1	2.5e-05	-0.1289	0.89745	Frontal.Cortex	1	0.998266
ENSG00000167528.12	12	48351413	48351414	0.0884	rs10783282	3.4	rs2286024	0.021252	-4.04	0.612	473	9	enet	0.025	0.018	-0.12883	0.897494	Cerebellum	1	0.998266
ENSG00000204138.12	1	28369581	28369582	0.359	rs11806397	4	rs11247771	0.0398	-4.69	0.20178	279	53	enet	0.17	7.6e-08	-0.12877	0.8975	Hippocampus	1	0.998266
ENSG00000106066.14	7	29195450	29195451	0.593	rs39065	-3.44	rs10256795	0.229313	-5.02	0.1288	692	1	top1	0.23	2.8e-07	-0.1288	0.89751	Substantia.Nigra	1	0.998266
ENSG00000136104.19	13	50909677	50909678	0.3407	rs9535628	3.4	rs9535526	0.203412	-6.44	-0.128787	532	1	top1	0.2	1.1e-10	0.128787	0.89753	Nucleus.Accumbens	1	0.998266
ENSG00000174348.13	1	53062051	53062052	0.1725	rs17785382	3.67	rs899976	0.0333	5.42	0.52381	478	10	lasso	0.057	6e-09	0.12877	0.89754	Blood	1	0.998266
ENSG00000127946.16	7	75738961	75738962	0.2953	rs4279521	2.76	rs1179620	0.215959	-11.04	0.03409	265	29	enet	0.23	1.5e-33	0.128717	0.89758	Blood	1	0.998266
ENSG00000221923.8	19	52369916	52369917	0.7461	rs10418303	3.26	rs4802926	0.62384	8.6	-0.1685	482	7	lasso	0.64	2.9e-28	-0.1287	0.8976	Amygdala	1	0.998266
ENSG00000211640.4	22	22195798	22195799	0.1206	rs8136867	3.38	rs9607653	0.045798	-6.66	0.03774	398	398	susie	0.066	4.2e-10	0.1287	0.8976	Blood	1	0.998266
ENSG00000137074.18	9	33025167	33025168	0.3283	rs644337	3.29	rs10758180	0.158528	-6.65	-0.1698	478	478	susie	0.21	9e-10	0.1287	0.89762	Cerebellar.Hemisphere	1	0.998266
ENSG00000137103.16	9	35816143	35816144	0.3316	rs7028770	-3.09	rs10738948	0.207987	6.04	0.0413	420	420	susie	0.21	9.1e-09	0.1287	0.89763	ACC	1	0.998266
ENSG00000268686.1	19	49388080	49388081	0.1785	rs1042265	3.37	rs171342	0.1635	-5.97	-0.78917	372	12	enet	0.17	2.1e-09	-0.1287	0.89763	Cerebellum	1	0.998266
ENSG00000143771.11	1	224356849	224356850	0.1236	rs4654050	-2.59	rs9662179	0.021457	-3.48	0.128571	350	1	top1	0.021	0.039	-0.128571	0.8977	Putamen	1	0.998266
ENSG00000135917.13	2	227718011	227718012	0.453	rs6753666	-4.52	rs12479220	0.00206	-3.31	-0.19672	524	56	enet	0.053	0.0078	0.1285	0.89773	Spine	1	0.998266
ENSG00000026025.15	10	17228258	17228259	0.373	rs17140625	-3.37	rs1687702	0.107	4.85	-0.2486	649	649	susie	0.12	4.7e-06	0.1285	0.89774	Frontal.Cortex	1	0.998266
ENSG00000248734.2	5	96784776	96784777	0.2719	rs10059061	-2.03	rs41135	0.124827	6.02	0.19779	497	497	susie	0.17	3.9e-09	0.12846	0.89778	Cortex	1	0.998266
ENSG00000105519.15	19	5911768	5911769	0.1738	rs626000	2.54	rs10412262	-0.004413	-3.42	0.4936	384	384	susie	0.0072	0.13	0.12843	0.8978	Nucleus.Accumbens	1	0.998266
ENSG00000235954.6	22	27919375	27919376	0.348	rs5752619	-3.08	rs738454	0.09013	5.8	-0.3707	523	523	susie	0.14	7e-08	-0.1284	0.89781	Cortex	1	0.998266
ENSG00000277782.1	15	80999980	80999981	0.23	rs12372944	2.73	rs7178551	0.17828	-6.09	-0.1194	460	460	susie	0.18	6.1e-10	0.12841	0.89783	Cerebellum	1	0.998266
ENSG00000080345.17	2	151409882	151409883	0.3723	rs13005105	2.7	rs10197940	0.241455	-6.78	-1.2991	401	30	enet	0.26	1.5e-13	0.1284	0.89786	Nucleus.Accumbens	1	0.998266
ENSG00000113205.5	5	141100755	141100756	0.263	rs2879202	3.5	rs155806	0.09468	4.78	0.03846	432	432	susie	0.095	4.9e-05	0.128329	0.89789	Frontal.Cortex	1	0.998266
ENSG00000100678.18	14	70189069	70189070	0.353	rs11627960	2.9	rs17175346	0.179607	6.14	0.1605	524	5	lasso	0.22	6.2e-10	-0.12831	0.8979	Putamen	1	0.998266
ENSG00000165113.12	9	83829515	83829516	0.2461	rs7848501	3.18	rs10868082	0.11409	-5.47	1.04891	535	535	susie	0.14	5.9e-08	0.12829	0.897916	Cerebellum	1	0.998266
ENSG00000233056.2	21	42925645	42925646	0.2368	rs2839581	-3.59	rs13052802	0.17306	-5.87	-0.2727	474	5	lasso	0.2	8.4e-11	-0.1283	0.897931	Cerebellum	1	0.998266
ENSG00000280378.1	1	54034879	54034880	0.0792	rs4927015	2.54	rs17391213	0.00892	-3.66	1.29323	481	481	susie	0.019	0.00062	0.12825	0.89795	Blood	1	0.998266
ENSG00000129317.14	12	43758816	43758817	0.2401	rs11182331	2.52	rs4251552	0.030789	-4.48	-0.0833	364	5	lasso	0.036	0.0052	-0.12824	0.897959	Cerebellum	1	0.998266
ENSG00000180626.9	17	5191882	5191883	0.1531	rs8182354	-2.81	rs1058115	0.04373	-3.73	0.5918	452	4	lasso	0.052	0.0046	-0.12827	0.898	ACC	1	0.998266
ENSG00000169976.6	6	144095572	144095573	0.0569	rs9484830	-3.05	rs7773278	-0.001334	-3.38	-0.15296	413	413	susie	0.0027	0.11	0.12793	0.898	Blood	1	0.998266
ENSG00000260077.1	2	10040662	10040663	0.4182	rs6727702	2.91	rs6705493	0.07596	4.92	1.63636	577	46	enet	0.18	8.5e-10	-0.12828	0.898	Cerebellum	1	0.998266
ENSG00000115073.7	2	97664106	97664107	0.7932	rs12989231	2.71	rs11692435	0.46635	9.32	0.12766	143	1	top1	0.47	2.2e-27	0.12766	0.898	Cerebellum	1	0.998266
ENSG00000175322.11	18	14132489	14132490	0.2923	rs732984	2.38	rs11665643	0.223035	6.7	-0.305	283	283	susie	0.23	3.7e-12	-0.1282	0.898	Nucleus.Accumbens	1	0.998266
ENSG00000137944.17	1	88988354	88988355	0.1876	rs6667970	2.09	rs6682686	0.204	-10.78	0.073756	357	357	susie	0.21	8.7e-30	-0.12814	0.89804	Blood	1	0.998266
ENSG00000136104.19	13	50909677	50909678	0.601	rs9535628	3.4	rs9535526	0.389736	-6.29	-0.128067	529	1	top1	0.39	2.4e-12	0.12807	0.8981	Substantia.Nigra	1	0.998266
ENSG00000260475.1	10	99621054	99621055	0.1147	rs7095953	3.33	rs2300984	0.03251	3.93	0.7216	437	437	susie	0.046	0.0022	0.1279	0.898234	Nucleus.Accumbens	1	0.998266
ENSG00000109944.10	11	122882527	122882528	0.2138	rs604066	3.05	rs7114583	0.160953	9.61	-0.093	524	3	lasso	0.16	1.4e-23	-0.12787	0.89825	Blood	1	0.998266
ENSG00000115073.7	2	97664106	97664107	0.2147	rs12989231	2.71	rs11692435	0.06056	4.56	0.1277	143	1	top1	0.061	0.00046	0.1277	0.8984	Cortex	1	0.998266
ENSG00000168958.19	2	227325164	227325165	0.4831	rs6753666	-4.52	rs7577008	0.18093	-7.15	1.4948	533	19	enet	0.31	1.1e-16	-0.1277	0.8984	Cortex	1	0.998266
ENSG00000115073.7	2	97664106	97664107	0.308	rs12989231	2.71	rs11692435	0.186631	10.31	0.1277	143	143	susie	0.19	4.3e-27	0.12759	0.89847	Blood	1	0.998266
ENSG00000177465.4	14	73591705	73591706	0.275	rs17091106	3.34	rs12590145	0.10902	4.18	-0.1276	375	1	top1	0.11	0.00014	-0.1276	0.8985	Amygdala	1	0.998266
ENSG00000233760.1	7	26551821	26551822	0.2108	rs2693668	2.45	rs1013688	0.076525	-3.89	0.1276	457	1	top1	0.077	9.6e-05	-0.12756	0.8985	Nucleus.Accumbens	1	0.998266
ENSG00000280255.1	7	26538377	26538378	0.8964	rs2693668	2.45	rs1013688	0.52906	-9.01	0.1275	453	1	top1	0.53	1.1e-26	-0.12752	0.89853	Putamen	1	0.998266
ENSG00000131979.18	14	54902851	54902852	0.392	rs7157453	-2.81	rs17128050	0.06169	-3.88	0.1275	389	1	top1	0.062	0.001	-0.1275	0.89854	Frontal.Cortex	1	0.998266
ENSG00000269332.5	19	22596256	22596257	0.3917	rs2935445	-2.18	rs16999362	0.253333	6.24	0.12745	300	1	top1	0.25	2e-11	0.1274	0.89859	Putamen	1	0.998266
ENSG00000277782.1	15	80999980	80999981	0.0962	rs12372944	2.74	rs10438391	0.072268	-6.58	-0.1418	461	461	susie	0.072	6.1e-11	0.12741	0.898616	Blood	1	0.998266
ENSG00000223813.2	7	29563669	29563670	0.2417	rs39067	-3.44	rs17603986	0.041749	-4.45	0.1273	629	1	top1	0.042	0.0033	-0.12735	0.89866	Nucleus.Accumbens	1	0.998266
ENSG00000254531.1	4	101347779	101347780	0.2427	rs2850611	3.13	rs2583399	0.323	-13.5	0.19481	358	358	susie	0.33	2.9e-50	-0.12733	0.89868	Blood	1	0.998266
ENSG00000204173.10	9	111631288	111631289	0.665	rs7046443	-3.05	rs2093458	0.284508	-7.64	0.5587	505	35	enet	0.33	8.7e-18	-0.1273	0.89869	Cortex	1	0.998266
ENSG00000239883.8	10	45972153	45972154	0.291	rs4926057	-2.9	rs10994675	0.0354	-4.77	-0.8868	159	25	enet	0.092	6.7e-05	-0.1273	0.89872	Frontal.Cortex	1	0.998266
ENSG00000006432.15	14	70809533	70809534	0.3024	rs17109159	3.02	rs3829955	0.120007	-5.5	-0.68191	429	15	enet	0.14	6.8e-08	0.1272	0.89879	Cortex	1	0.998266
ENSG00000145777.14	5	111070061	111070062	0.269	rs447138	2.87	rs7723819	0.227	-6.79	-0.12717	375	1	top1	0.23	3e-12	0.12717	0.89881	Cerebellum	1	0.998266
ENSG00000137106.17	9	37422665	37422666	0.5086	rs7852624	3.65	rs7856656	0.37439	8.43	0.10243	460	460	susie	0.42	1.1e-23	0.12715	0.89882	Cerebellum	1	0.998266
ENSG00000115145.9	2	152175991	152175992	0.059	rs2463	2.26	rs6727037	0.027114	4.03	0.127	424	1	top1	0.027	5.5e-05	0.12698	0.89895	Blood	1	0.998266
ENSG00000063127.15	19	49325224	49325225	0.1596	rs1042265	3.45	rs12982246	0.080373	4.31	0.12699	376	1	top1	0.08	4.8e-05	0.127	0.89895	Cerebellum	1	0.998266
ENSG00000263627.1	18	9615263	9615264	0.633	rs1065571	3.58	rs2289684	0.41985	7.09	-0.1273	527	1	top1	0.42	1e-15	-0.1273	0.899	Amygdala	1	0.998266
ENSG00000277182.1	17	38749359	38749360	0.2356	rs34242542	-3.04	rs3892952	0.0367	-4.01	-0.66571	344	344	susie	0.092	3.2e-05	-0.1263	0.899	Caudate	1	0.998266
ENSG00000259251.2	15	62060502	62060503	0.344	rs17271123	-3.36	rs11636682	0.04583	4.32	-1.6496	537	42	enet	0.095	6.3e-05	-0.1269	0.899	Putamen	1	0.998266
ENSG00000154079.5	6	70566916	70566917	0.267	rs11759148	-3.48	rs7750238	0.001331	3.24	0.12698	503	1	top1	0.0013	0.27	0.127	0.899	Putamen	1	0.998266
ENSG00000244556.1	7	129028888	129028889	0.0689	rs339092	3.12	rs724348	0.001364	-3.62	-0.74312	343	28	enet	0.033	8.6e-06	0.12688	0.89904	Blood	1	0.998266
ENSG00000067601.7	7	67302906	67302907	0.2428	rs11766137	-3.04	rs3748107	0.118979	-5.86	0.6897	362	16	enet	0.16	8.8e-09	0.1269	0.89904	Cerebellum	1	0.998266
ENSG00000082146.12	2	201388001	201388002	0.263	rs12693941	2.75	rs4507084	0.15974	4.8	0.12682	347	1	top1	0.16	5.7e-06	0.1268	0.89908	Spine	1	0.998266
ENSG00000120662.15	13	41263576	41263577	0.4681	rs4346095	3.29	rs12873706	0.21469	-6.9	-0.176322	349	349	susie	0.24	6.9e-13	0.1268	0.8991	Cerebellum	1	0.998266
ENSG00000124532.14	6	24402907	24402908	0.545	rs9358796	3.24	rs1056283	0.192358	6.05	-0.0765	607	607	susie	0.2	2.2e-09	-0.1268	0.8991	Frontal.Cortex	1	0.998266
ENSG00000237669.1	6	30007115	30007116	0.1143	rs3129054	-1.79	rs3129063	0.04231	4.14	-0.21418	40	40	susie	0.072	0.0004	-0.1266	0.899259	Frontal.Cortex	1	0.998266
ENSG00000163162.8	2	101308700	101308701	0.1877	rs10934	-3.31	rs13025261	0.150649	5.1	0.1266	399	1	top1	0.15	3.3e-07	0.1266	0.89929	Hypothalamus	1	0.998266
ENSG00000100075.9	22	19178829	19178830	0.1153	rs10483100	2.74	rs807667	0.056652	5.87	1.23637	393	20	enet	0.066	3.9e-10	0.1265	0.89932	Blood	1	0.998266
ENSG00000198089.15	22	31488745	31488746	0.198	rs16989498	-3.61	rs5997898	0.03751	-3.92	0.1855	353	25	enet	0.049	0.0056	-0.1265	0.89935	ACC	1	0.998266
ENSG00000198860.11	1	184051676	184051677	0.3193	rs3010055	3.43	rs1926872	0.050817	4.68	-1.05556	503	18	enet	0.14	1e-06	-0.12647	0.89936	Frontal.Cortex	1	0.998266
ENSG00000272130.1	5	21569754	21569755	0.5766	rs7729965	-2.27	rs1873609	0.030848	4.39	-0.7733	278	66	enet	0.13	7.2e-07	-0.1264	0.8994	Caudate	1	0.998266
ENSG00000148290.9	9	133356675	133356676	0.8687	rs8176630	3.25	rs571549	0.265841	-7.85	1.9615	573	573	susie	0.62	2.6e-34	-0.1265	0.8994	Frontal.Cortex	1	0.998266
ENSG00000134262.12	1	113905139	113905140	0.3809	rs2636008	3.25	rs1217397	0.251445	-6.95	-0.3291	469	469	susie	0.26	8.7e-14	0.12635	0.89945	Cerebellum	1	0.998266
ENSG00000111802.13	6	24667032	24667033	0.2025	rs9358796	3.24	rs1047782	0.07711	5.07	0.2014	614	614	susie	0.095	1.3e-05	0.1264	0.89945	Cortex	1	0.998266
ENSG00000149136.8	11	57335876	57335877	0.1136	rs17455422	3.06	rs4442567	0.021499	3.25	-0.2847	412	412	susie	0.041	0.0043	0.12632	0.89948	Caudate	1	0.998266
ENSG00000183513.8	2	98608514	98608515	0.2287	rs6706340	-3.66	rs6736755	0.123381	4.96	-0.01695	313	313	susie	0.14	9.3e-07	-0.12629	0.89951	Hippocampus	1	0.998266
ENSG00000130684.13	20	25696840	25696841	0.2532	rs2500406	-2.65	rs4815438	0.01122	-3.9	-1.1034	243	13	enet	0.032	0.0087	-0.1262	0.89957	Nucleus.Accumbens	1	0.998266
ENSG00000226840.1	6	73327523	73327524	0.25	rs9343011	-2.6	rs7771861	0.03848	4.66	0.03681	386	14	enet	0.1	2.5e-05	-0.1262	0.89959	Cerebellar.Hemisphere	1	0.998266
ENSG00000119431.9	9	113376998	113376999	0.5019	rs7872279	-3.4	rs3747815	0.228445	-11.79	-0.04408	587	6	lasso	0.28	1.6e-42	-0.12612	0.8996	Blood	1	0.998266
ENSG00000188227.12	19	37507046	37507047	0.1929	rs8102196	2.39	rs4802150	0.037139	4.9	0.15606	275	26	enet	0.074	9.5e-05	-0.126	0.89976	Cerebellum	1	0.998266
ENSG00000137500.9	11	83286126	83286127	0.1556	rs510978	-1.93	rs638886	0.128993	-5.12	0.126	391	1	top1	0.13	7.8e-07	-0.12595	0.89977	Caudate	1	0.998266
ENSG00000179862.6	1	40862365	40862366	0.4052	rs7511983	-2.78	rs4660481	0.222	11.21	-0.162679	412	4	lasso	0.24	1.4e-35	0.12592	0.89979	Blood	1	0.998266
ENSG00000164022.16	4	106315543	106315544	0.3013	rs1522215	-2.68	rs1364805	0.09211	-3.95	0.12593	312	1	top1	0.092	6.6e-05	-0.12593	0.89979	Frontal.Cortex	1	0.998266
ENSG00000171421.12	5	1801365	1801366	0.2	rs6861416	2.86	rs11953620	0.114	8.23	-0.06319	609	18	enet	0.12	2.2e-17	0.126	0.89983	Blood	1	0.998266
ENSG00000156253.6	21	29019377	29019378	0.5459	rs2243503	-2.89	rs2247809	0.498275	9.7	0.0345	420	420	susie	0.5	2.4e-29	-0.1258	0.89986	Cortex	1	0.998266
ENSG00000168884.14	4	2756375	2756376	0.287	rs2471347	3.76	rs17824295	0.107209	-5.12	0.22654	383	383	susie	0.11	3e-06	-0.1258	0.8999	Nucleus.Accumbens	1	0.998266
ENSG00000215190.9	6	57961500	57961501	0.834	rs6928497	-2.31	rs3864247	0.453	7.48	0.7719	100	100	susie	0.6	1.2e-24	0.1257	0.89995	Spine	1	0.998266
ENSG00000278611.1	19	9538732	9538733	0.2676	rs875338	2.65	rs4804111	0.26667	6.09	-0.1257	347	1	top1	0.27	1.1e-09	-0.1257	0.9	Amygdala	1	0.998266
ENSG00000276250.1	17	30803653	30803654	0.1623	rs4533339	2.78	rs11652631	0.147627	-5.25	0.1275	272	272	susie	0.16	1.5e-07	-0.12588	0.9	Cerebellar.Hemisphere	1	0.998266
ENSG00000263603.1	17	30729468	30729469	0.0892	rs9902723	2.79	rs999797	0.055275	-4.11	-0.1905	282	282	susie	0.084	0.00014	0.1259	0.9	Hypothalamus	1	0.998266
ENSG00000116157.5	1	52602371	52602372	0.2372	rs576891	-3.19	rs6588431	0.036288	4.14	1.06468	295	28	enet	0.092	6.6e-05	-0.12565	0.90001	Cerebellar.Hemisphere	1	0.998266
ENSG00000233760.1	7	26551821	26551822	0.4939	rs2693668	2.45	rs11983370	0.12	5.06	-0.612	449	8	lasso	0.24	8.7e-10	0.1256	0.90005	ACC	1	0.998266
ENSG00000178722.12	5	61637707	61637708	0.3104	rs12654656	3.11	rs153380	0.208	-6.38	0.34833	420	420	susie	0.21	2.2e-11	0.12547	0.90015	Cerebellum	1	0.998266
ENSG00000119599.16	14	72926331	72926332	0.296	rs17120196	-3.31	rs11629006	0.15853	5	0.1254	464	1	top1	0.16	2.7e-07	0.1254	0.90018	Hippocampus	1	0.998266
ENSG00000145348.16	4	106321494	106321495	0.0778	rs1522215	-2.68	rs2949644	0.0465	3.84	-0.19835	311	311	susie	0.057	0.00093	0.12537	0.90023	Caudate	1	0.998266
ENSG00000230715.3	7	128652840	128652841	0.458	rs339092	3.19	rs2402923	0.295239	5.84	-1.087	366	366	susie	0.35	6.7e-11	0.1252	0.90036	Substantia.Nigra	1	0.998266
ENSG00000105483.17	19	48255945	48255946	0.3442	rs10409472	3.23	rs3786740	0.026882	-4.57	0.7188	516	22	enet	0.077	0.00013	-0.12507	0.90047	Caudate	1	0.998266
ENSG00000163050.16	1	226897535	226897536	0.4401	rs4653468	2.25	rs11802358	0.110975	-5.5	-0.72372	491	491	susie	0.25	1.1e-11	-0.12504	0.90049	Cerebellar.Hemisphere	1	0.998266
ENSG00000101452.14	20	38962298	38962299	0.1942	rs16987681	-2.18	rs6015982	0.047305	-4.21	-0.0924	415	415	susie	0.078	0.00023	0.12504	0.90049	Hypothalamus	1	0.998266
ENSG00000240344.8	2	200889302	200889303	0.5481	rs3769431	3.92	rs4381763	0.32051	-8.55	-1.0152	449	17	enet	0.45	2.1e-25	-0.125	0.9005	Cortex	1	0.998266
ENSG00000106771.12	9	109119944	109119945	0.5188	rs4978780	-2.9	rs4978374	0.05513	-4.94	0.8387	609	46	enet	0.27	5.4e-12	-0.12501	0.9005	Putamen	1	0.998266
ENSG00000132016.11	19	13906199	13906200	0.0361	rs487032	2.67	rs6511901	0.024482	-4.48	-0.125	306	1	top1	0.024	0.00012	0.125	0.90052	Blood	1	0.998266
ENSG00000089775.11	14	64505212	64505213	0.2476	rs11623597	-2.6	rs1256148	0.18517	-6.04	-0.125	493	1	top1	0.19	4.3e-10	0.125	0.900524	Cerebellum	1	0.998266
ENSG00000259416.2	15	85756236	85756237	0.2862	rs7178054	3.24	rs7177107	0.19688	-5	0.6613	560	8	lasso	0.2	1.4e-06	-0.125	0.9006	Substantia.Nigra	1	0.998266
ENSG00000187837.3	6	26056427	26056428	0.1315	rs3818947	-2.89	rs6935954	0.00444	-3.28	-0.13985	683	6	lasso	0.014	0.075	0.1248	0.900644	Frontal.Cortex	1	0.998266
ENSG00000273340.1	6	29745233	29745234	0.2872	rs3129054	-1.79	rs7759272	0.0548	5.67	-1.47436	38	33	enet	0.1	3.5e-15	-0.1247	0.900734	Blood	1	0.998266
ENSG00000280255.1	7	26538377	26538378	0.9349	rs2693668	2.45	rs1013688	0.636354	-10.93	0.1247	452	1	top1	0.64	6.2e-43	-0.1247	0.90076	Cerebellum	1	0.998266
ENSG00000113272.13	5	157731196	157731197	0.2936	rs17055341	3.28	rs2270818	0.15606	6.05	-0.3852	546	20	enet	0.18	2.4e-08	0.1247	0.90079	Cerebellar.Hemisphere	1	0.998266
ENSG00000263327.6	4	16226684	16226685	0.1647	rs6449190	-3.95	rs28516589	0.0422	-6.65	0.95402	602	28	enet	0.097	3.2e-14	-0.12461	0.90084	Blood	1	0.998266
ENSG00000267079.1	18	11914343	11914344	0.646	rs10853223	2.78	rs649039	0.26621	7.05	0.29818	447	447	susie	0.36	7.5e-17	-0.1245	0.9009	Frontal.Cortex	1	0.998266
ENSG00000109047.7	17	9905620	9905621	0.7902	rs11656180	3.18	rs1801760	0.39407	7.05	8.42e-05	627	627	susie	0.4	6e-15	-0.1246	0.901	Amygdala	1	0.998266
ENSG00000215440.11	20	58689130	58689131	0.1953	rs3787158	4.28	rs6026445	0.0622	-6.88	0.440476	550	550	susie	0.1	1e-14	0.1244	0.901	Blood	1	0.998266
ENSG00000234160.1	9	37509149	37509150	0.2901	rs10973259	-3.5	rs309453	0.013391	3.38	0.2555	425	425	susie	0.05	0.0051	0.1243	0.90107	ACC	1	0.998266
ENSG00000196159.11	4	125316398	125316399	0.2175	rs11098809	-2.43	rs11733185	-0.00403	3.15	0.06418	397	397	susie	0.038	0.0042	0.124302	0.90108	Cerebellum	1	0.998266
ENSG00000152990.13	4	22516053	22516054	0.174	rs6851006	2.65	rs1843485	0.138141	4.94	-0.41869	351	3	lasso	0.15	5.7e-07	-0.12428	0.90109	Hippocampus	1	0.998266
ENSG00000258940.2	14	39267060	39267061	0.125	rs10137253	-2.58	rs17109021	0.07463	4.46	0.3645	374	374	susie	0.1	9e-05	-0.12417	0.9012	ACC	1	0.998266
ENSG00000189376.11	8	123241397	123241398	0.0773	rs7822076	-3.42	rs16898127	0.00257	-4.06	-1.28118	545	24	enet	0.0052	0.049	0.1241	0.9012	Blood	1	0.998266
ENSG00000283907.1	19	35557955	35557956	0.2122	rs16970648	3.27	rs10420543	0.01422	3.59	0.7705	471	471	susie	0.043	0.0029	-0.1241	0.9012	Nucleus.Accumbens	1	0.998266
ENSG00000218016.2	6	28188049	28188050	0.2528	rs9468346	-3.38	rs2791333	0.22784	-6.45	0.06875	447	447	susie	0.24	4.4e-11	-0.1241	0.901201	Frontal.Cortex	1	0.998266
ENSG00000139546.10	12	53500936	53500937	0.2141	rs1153134	2.8	rs7313459	0.025147	-3.85	-0.1241	417	1	top1	0.025	0.017	0.12414	0.901206	Cerebellum	1	0.998266
ENSG00000158683.7	7	47948490	47948491	0.1943	rs17712690	-2.41	rs2686830	0.106086	5.23	-0.5577	516	516	susie	0.13	1.6e-06	-0.124	0.90129	Frontal.Cortex	1	0.998266
ENSG00000085415.15	18	12947132	12947133	0.0514	rs2155869	2.85	rs3809912	0.00426	3.73	-0.124	387	1	top1	0.0043	0.066	-0.124	0.90131	Blood	1	0.998266
ENSG00000254531.1	4	101347779	101347780	0.291	rs2850611	3.13	rs2583398	0.213	-5.88	0.14359	357	6	lasso	0.23	1.8e-10	0.12393	0.9014	Cerebellar.Hemisphere	1	0.998266
ENSG00000266983.1	19	5978402	5978403	0.3136	rs274795	2.59	rs4807828	0.162	-5.52	0.22037	380	29	enet	0.19	7.8e-09	-0.12388	0.9014	Frontal.Cortex	1	0.998266
ENSG00000235381.1	6	155256458	155256459	0.422	rs9479989	3.16	rs3926833	0.33621	8.15	-0.1238	506	1	lasso	0.35	1.3e-18	-0.1238	0.90146	Cortex	1	0.998266
ENSG00000165934.12	14	92121936	92121937	0.2838	rs741198	-3.44	rs7144603	0.12478	-6.13	-0.138	527	12	enet	0.21	4e-11	-0.1238	0.901461	Cerebellum	1	0.998266
ENSG00000140319.10	15	40039187	40039188	0.195	rs10163076	-2.16	rs2307101	0.016866	3.66	-0.1238	449	1	top1	0.017	0.044	-0.12381	0.90147	Cortex	1	0.998266
ENSG00000099331.13	19	17075780	17075781	0.2904	rs10417059	-2.79	rs16981567	0.146976	5.43	-0.1237	407	1	top1	0.15	5.1e-08	-0.12368	0.90157	Cortex	1	0.998266
ENSG00000137860.11	15	45252229	45252230	0.0923	rs2924128	2.73	rs950027	0.035949	-4.12	-0.1236	343	1	top1	0.036	0.0058	0.1236	0.90164	Cortex	1	0.998266
ENSG00000014824.13	4	41990471	41990472	0.262	rs17530845	-2.53	rs6447132	0.127681	5.37	-0.01572	423	423	susie	0.16	1.1e-07	-0.12357	0.90165	Hypothalamus	1	0.998266
ENSG00000140367.11	15	75843284	75843285	0.0502	rs2959862	-3	rs17427548	0.043542	-5.09	-0.0963	282	282	susie	0.054	1.9e-08	0.12336	0.90182	Blood	1	0.998266
ENSG00000178966.16	9	83980710	83980711	0.4123	rs7848501	3.02	rs296891	0.172971	5.58	-0.3846	511	511	susie	0.2	2.1e-09	-0.1233	0.90184	Cerebellar.Hemisphere	1	0.998266
ENSG00000138303.17	10	72217133	72217134	0.1272	rs7920137	2.65	rs12247568	0.02905	4.06	0.042	410	6	lasso	0.047	0.002	-0.1233	0.901842	Nucleus.Accumbens	1	0.998266
ENSG00000135318.11	6	85449583	85449584	0.259	rs12198898	-2.8	rs10498955	-0.00633	-3.76	-0.56171	431	431	susie	0.017	0.056	-0.1233	0.90186	Cerebellar.Hemisphere	1	0.998266
ENSG00000154447.14	4	169271104	169271105	0.1982	rs7682861	-3.07	rs992939	0.25	-11.85	-0.12321	379	1	top1	0.25	9e-37	0.12321	0.90194	Blood	1	0.998266
ENSG00000212283.1	2	101273048	101273049	0.546	rs10934	-3.31	rs13025261	0.354215	6.52	0.1174	402	7	lasso	0.37	1.8e-13	0.1233	0.902	Amygdala	1	0.998266
ENSG00000138386.16	2	190646745	190646746	0.3308	rs13000464	-2.2	rs2293765	0.06226	5.17	0.13186	371	371	susie	0.1	3.4e-06	-0.12279	0.902	Cerebellum	1	0.998266
ENSG00000164924.17	8	100953387	100953388	0.294	rs2935563	3.31	rs964917	0.212034	6.7	0.1005	478	478	susie	0.22	2.2e-11	0.123	0.902	Cortex	1	0.998266
ENSG00000111554.14	12	68332380	68332381	0.3079	rs10878743	3	rs11177155	0.004048	3.69	-0.12963	528	44	enet	0.07	0.00026	-0.12301	0.9021	Caudate	1	0.998266
ENSG00000008196.12	6	50818722	50818723	0.196	rs1984813	2.74	rs579544	0.02474	-3.65	0.2875	314	17	enet	0.031	0.016	0.123	0.90212	Cerebellar.Hemisphere	1	0.998266
ENSG00000109917.10	11	116788049	116788050	0.347	rs7948548	3.12	rs1729409	-0.002178	4.11	-0.1585	551	16	enet	0.018	0.053	-0.122951	0.902146	Cerebellar.Hemisphere	1	0.998266
ENSG00000174130.12	4	38843790	38843791	0.3204	rs6811642	-2.71	rs12510296	0.251	-7.12	-0.12281	515	1	top1	0.25	1.5e-13	0.122807	0.90226	Cerebellum	1	0.998266
ENSG00000166262.15	15	49620930	49620931	0.316	rs7496373	-2.86	rs12595447	0.1638	5.21	0.1228	355	1	top1	0.16	9.6e-08	0.1228	0.90226	Hypothalamus	1	0.998266
ENSG00000223745.7	1	93345886	93345887	0.5932	rs575367	2.27	rs573056	0.473486	-8.87	-0.693833	301	18	lasso	0.52	9e-26	-0.122774	0.90229	Putamen	1	0.998266
ENSG00000124532.14	6	24402907	24402908	0.412	rs1923185	3.33	rs793688	0.16209	6.14	-0.1404	603	603	susie	0.21	9.1e-09	-0.1227	0.9023	ACC	1	0.998266
ENSG00000241170.2	11	74876285	74876286	0.3917	rs4944991	2.64	rs2119028	0.34952	-8	-0.1932	452	452	susie	0.36	3.5e-17	0.1227	0.90237	Frontal.Cortex	1	0.998266
ENSG00000104979.8	19	13774282	13774283	0.2492	rs16027	3.38	rs809741	0.12095	-4.09	-0.1226	328	1	top1	0.12	6.3e-05	0.1226	0.9024	Amygdala	1	0.998266
ENSG00000137944.17	1	88988354	88988355	0.5623	rs6667970	2.09	rs10801696	0.498514	-8.95	-0.153846	357	357	susie	0.51	5.2e-26	-0.12263	0.9024	Frontal.Cortex	1	0.998266
ENSG00000273133.1	4	15564252	15564253	0.366	rs6449190	-3.95	rs2302467	0.027546	-4.22	-0.89401	547	547	susie	0.16	2.3e-08	-0.1227	0.9024	Nucleus.Accumbens	1	0.998266
ENSG00000280107.1	6	28170844	28170845	0.2	rs9468346	-3.38	rs156737	0.069185	-4.67	0.3671	453	453	susie	0.11	1.5e-05	-0.12252	0.902487	Hippocampus	1	0.998266
ENSG00000255002.1	14	65222346	65222347	0.271	rs1012376	-2.7	rs2275012	-0.003251	-4.38	0.0726	431	40	enet	0.038	0.0094	0.12255	0.9025	Putamen	1	0.998266
ENSG00000170852.10	7	32894130	32894131	0.1476	rs2893440	2.42	rs6462427	0.090575	-7.3	0.09146	352	19	enet	0.093	1e-13	0.122467	0.90253	Blood	1	0.998266
ENSG00000100425.18	22	49827511	49827512	0.0778	rs134447	-3.47	rs4824100	0.02192	-4.49	0.15467	522	522	susie	0.028	4.7e-05	-0.1224	0.90255	Blood	1	0.998266
ENSG00000235790.7	1	31644048	31644049	0.5037	rs2271928	-3.48	rs6657383	0.136515	-5.36	-0.137931	350	350	susie	0.16	1.1e-07	-0.12243	0.90256	Frontal.Cortex	1	0.998266
ENSG00000272361.2	7	16594223	16594224	0.3844	rs1921846	-3.8	rs4721517	0.076567	-5.31	-1.43836	633	633	susie	0.23	4.8e-12	-0.12242	0.90257	Cortex	1	0.998266
ENSG00000204472.12	6	31615183	31615184	0.0964	rs2516412	3.91	rs6905572	0.0121	-4.37	0.089619	294	36	enet	0.026	7.6e-05	0.1224	0.902572	Blood	1	0.998266
ENSG00000261000.1	1	206503947	206503948	0.2414	rs28450935	-3.21	rs3849269	0.142491	-5.47	0.12558	346	8	enet	0.17	6.2e-08	-0.12226	0.90269	Cerebellar.Hemisphere	1	0.998266
ENSG00000136104.19	13	50909677	50909678	0.6672	rs9535628	3.4	rs9535526	0.478041	-8.67	-0.1221	531	1	top1	0.48	1e-23	0.1221	0.90279	Hypothalamus	1	0.998266
ENSG00000136104.19	13	50909677	50909678	0.5571	rs9535628	3.4	rs9535526	0.448252	-8.84	-0.1221	530	1	top1	0.45	6.1e-24	0.1221	0.9028	Caudate	1	0.998266
ENSG00000259322.1	15	78293285	78293286	0.1777	rs11639164	-2.93	rs2656073	-0.004533	-3.26	-1.5363	400	400	susie	0.048	0.0016	-0.12213	0.9028	Cortex	1	0.998266
ENSG00000128335.13	22	36239953	36239954	0.373	rs5750173	-3.21	rs1883987	-0.007047	3.55	0.6329	498	498	susie	0.0072	0.19	-0.1222	0.9028	Substantia.Nigra	1	0.998266
ENSG00000124562.9	6	34757405	34757406	0.245	rs9394279	2.34	rs2235569	0.281297	-5.85	0.122	350	1	top1	0.28	3.3e-10	-0.12195	0.9029	Amygdala	1	0.998266
ENSG00000065060.16	6	34792014	34792015	0.264	rs9394279	2.27	rs2235569	0.225443	6.33	0.122	352	1	top1	0.23	2.8e-11	0.122	0.9029	Caudate	1	0.998266
ENSG00000060971.17	3	38137241	38137242	0.3935	rs696256	-3.01	rs9845474	0.036012	-3.96	-1.00021	424	37	enet	0.06	0.0011	-0.12202	0.9029	Frontal.Cortex	1	0.998266
ENSG00000198879.11	10	7411485	7411486	0.1987	rs1417019	3.91	rs2762612	0.114771	8.43	0.0442	645	645	susie	0.19	8.8e-27	0.12197	0.902927	Blood	1	0.998266
ENSG00000154889.16	18	11908710	11908711	0.4268	rs10853223	2.77	rs8097892	0.14808	-9.17	0.5246	450	450	susie	0.24	6.3e-36	-0.1219	0.90298	Blood	1	0.998266
ENSG00000164904.17	5	126595417	126595418	0.46	rs3533	-3.18	rs17598867	-0.00868	-3.46	1.39286	414	35	enet	0.04	0.025	-0.12238	0.903	Substantia.Nigra	1	0.998266
ENSG00000204789.4	6	27360220	27360221	0.192	rs7761889	-3.11	rs12190473	0.155105	5.49	-0.12184	387	1	top1	0.16	2.5e-08	-0.1218	0.90303	Nucleus.Accumbens	1	0.998266
ENSG00000159788.18	4	3314146	3314147	0.5692	rs2471347	3.76	rs2857861	0.107	5.78	2.47143	404	19	enet	0.28	2.7e-15	0.121818	0.90304	Cerebellum	1	0.998266
ENSG00000212283.1	2	101273048	101273049	0.369	rs10934	-3.31	rs13025261	0.242	6.34	0.1216	401	1	top1	0.24	3.8e-11	0.12158	0.9032	Frontal.Cortex	1	0.998266
ENSG00000212283.1	2	101273048	101273049	0.3128	rs10934	-3.31	rs13025261	0.285011	6.72	0.12158	401	1	top1	0.29	7.2e-13	0.12158	0.9032	Putamen	1	0.998266
ENSG00000153157.12	6	10886830	10886831	0.472	rs2076258	2.63	rs518204	0.08227	-5.33	-0.29091	471	19	enet	0.14	8.3e-07	0.1216	0.90322	Cerebellar.Hemisphere	1	0.998266
ENSG00000181896.11	19	19668795	19668796	0.0504	rs10282	-2.72	rs247792	-0.000835	3.52	0.15085	332	332	susie	0.002	0.15	-0.12153	0.90327	Blood	1	0.998266
ENSG00000151812.14	14	57982193	57982194	0.217	rs12432604	2.77	rs17724076	0.06935	4.62	-0.92432	437	13	enet	0.1	2.5e-05	0.12145	0.9033	Cerebellar.Hemisphere	1	0.998266
ENSG00000119673.14	14	73567619	73567620	0.6511	rs17091106	3.34	rs6574128	0.215	6.93	0.31257	360	360	susie	0.42	5e-23	-0.121463	0.90332	Nucleus.Accumbens	1	0.998266
ENSG00000101290.13	20	5126785	5126786	0.2172	rs2423107	2.39	rs1040759	0.212	-11.02	-0.087283	604	25	enet	0.22	9.7e-33	-0.12142	0.9034	Blood	1	0.998266
ENSG00000246174.7	11	78139770	78139771	0.372	rs585513	3.25	rs10793289	0.220298	-7.04	-0.2115	342	342	susie	0.25	1.8e-12	0.12131	0.90345	Caudate	1	0.998266
ENSG00000174136.11	5	98768649	98768650	0.2077	rs6596729	-2.37	rs2662258	0.1065	-5.17	0.3019	343	10	enet	0.11	1e-05	-0.12128	0.90347	Hypothalamus	1	0.998266
ENSG00000134780.9	11	61680432	61680433	0.4791	rs1791786	2.32	rs872456	0.35778	8.24	-0.1212	368	1	top1	0.36	7.6e-20	-0.12121	0.903523	Cerebellum	1	0.998266
ENSG00000134780.9	11	61680432	61680433	0.499	rs1791786	2.32	rs872456	0.334794	7.3	-0.1212	356	1	top1	0.33	1.3e-15	-0.121212	0.903523	Cerebellar.Hemisphere	1	0.998266
ENSG00000279026.1	14	73580693	73580694	0.434	rs17091106	3.34	rs6574128	0.12539	4.84	0.2674	368	56	enet	0.15	4e-07	-0.1212	0.90353	Hippocampus	1	0.998266
ENSG00000064419.13	7	129055172	129055173	0.4347	rs339092	3.11	rs13227095	0.294391	-12.98	0.43548	351	351	susie	0.37	3.6e-57	0.12114	0.90358	Blood	1	0.998266
ENSG00000120278.15	6	150599882	150599883	0.354	rs2073064	-3.97	rs4870520	0.0792	4.19	-0.1211	725	1	top1	0.079	0.0013	-0.1211	0.90365	Spine	1	0.998266
ENSG00000159267.14	21	36990235	36990236	0.488	rs9974713	2.25	rs2073425	0.149708	6.08	0.4038	456	456	susie	0.17	3.3e-08	0.121	0.903655	Cerebellar.Hemisphere	1	0.998266
ENSG00000203965.12	1	63523502	63523503	0.229	rs855332	-2.87	rs4915899	0.03935	3.52	-0.172973	495	2	lasso	0.076	0.0032	-0.121013	0.9037	Substantia.Nigra	1	0.998266
ENSG00000165934.12	14	92121936	92121937	0.219	rs741198	-3.44	rs12894289	0.14091	-5.35	-1.0665	526	526	susie	0.16	1.1e-07	-0.1208	0.90384	Frontal.Cortex	1	0.998266
ENSG00000213523.10	5	140558251	140558252	0.3072	rs265311	-2.58	rs801460	0.089459	4.82	-0.5238	328	328	susie	0.11	1.6e-05	-0.1208	0.90385	Putamen	1	0.998266
ENSG00000184227.7	14	73537113	73537114	0.772	rs17091106	3.34	rs8018967	0.10846	-6.1	-1.3746	349	32	enet	0.4	3.2e-19	0.1208	0.90388	Frontal.Cortex	1	0.998266
ENSG00000103932.11	15	41544268	41544269	0.397	rs12901016	-2.82	rs1200345	0.291034	7.23	0.1717	362	12	enet	0.34	2.3e-15	0.1207	0.9039	Hippocampus	1	0.998266
ENSG00000263627.1	18	9615263	9615264	0.5578	rs1065571	3.58	rs2289684	0.411347	8.66	-0.121	528	1	top1	0.41	1.4e-22	-0.12078	0.9039	Nucleus.Accumbens	1	0.998266
ENSG00000277782.1	15	80999980	80999981	0.4754	rs12372944	2.73	rs16972604	0.12181	-4.88	-0.194	459	459	susie	0.2	2.1e-06	0.1207	0.9039	Substantia.Nigra	1	0.998266
ENSG00000063761.15	14	77800082	77800083	0.265	rs10145609	3.48	rs1549118	0.20407	-5.62	0.1207	614	1	top1	0.2	3.9e-09	-0.1207	0.90394	Hippocampus	1	0.998266
ENSG00000125484.11	9	132670401	132670402	0.408	rs2771994	-3.24	rs10736853	-0.005886	-3.5	0.5562	535	535	susie	0.035	0.034	0.1207	0.90396	Substantia.Nigra	1	0.998266
ENSG00000231125.2	21	29060094	29060095	0.181	rs2070610	-2.78	rs2832153	0.052685	4.05	-0.401	426	426	susie	0.065	0.00074	0.121	0.903967	Cerebellar.Hemisphere	1	0.998266
ENSG00000205534.6	16	29594965	29594966	0.0823	rs17835978	-2.43	rs2161671	0.054633	5.84	-0.28307	195	195	susie	0.055	1.2e-08	-0.12113	0.904	Blood	1	0.998266
ENSG00000166260.10	17	54968763	54968764	0.4617	rs17817797	-2.59	rs12165058	0.2236	6.83	0.2189	499	12	enet	0.32	8e-15	-0.1207	0.904	Frontal.Cortex	1	0.998266
ENSG00000137310.11	6	31158541	31158542	0.6681	rs2516412	3.86	rs2233976	0.226	5.99	-0.14444	174	30	enet	0.28	6.8e-13	-0.12003	0.904	Hypothalamus	1	0.998266
ENSG00000254860.5	11	8964773	8964774	0.6511	rs4061048	2.52	rs3815991	0.3	8.31	0.1723	359	359	susie	0.38	1.2e-20	0.1207	0.904	Nucleus.Accumbens	1	0.998266
ENSG00000167842.15	17	5486284	5486285	0.3596	rs9916878	-2.83	rs11867311	0.116609	4.53	0.2616	526	7	lasso	0.13	0.00013	-0.1204	0.904	Substantia.Nigra	1	0.998266
ENSG00000183426.16	16	14937413	14937414	0.6767	rs2966157	-2.65	rs3198697	0.158591	-5.88	1.13682	103	103	susie	0.33	1.2e-15	-0.1205	0.90409	Frontal.Cortex	1	0.998266
ENSG00000159063.12	11	78139659	78139660	0.412	rs585513	3.25	rs11237374	0.154433	4.95	-0.4435	342	342	susie	0.2	1.3e-06	-0.1205	0.9041	Substantia.Nigra	1	0.998266
ENSG00000161640.15	19	49961171	49961172	0.313	rs636567	-2.41	rs9304690	0.016748	4.22	0.17633	337	337	susie	0.06	0.0082	0.120444	0.9041	Substantia.Nigra	1	0.998266
ENSG00000139323.13	12	89526023	89526024	0.1816	rs770374	-2.73	rs7295439	0.072953	4.39	-0.1205	352	1	top1	0.073	0.0001	-0.12046	0.904121	Cerebellum	1	0.998266
ENSG00000278611.1	19	9538732	9538733	0.3903	rs875338	2.65	rs4804111	0.247559	6.27	-0.12568	347	347	susie	0.32	1.2e-14	-0.1204	0.90416	Putamen	1	0.998266
ENSG00000160285.14	21	46228823	46228824	0.3727	rs2839283	-2.43	rs2839187	0.219	-11.46	0.5146	477	36	enet	0.3	7e-45	-0.1204	0.904164	Blood	1	0.998266
ENSG00000107745.17	10	72626190	72626191	0.069	rs7920137	2.65	rs3000972	0.0119	-3.35	1.2321	243	96	enet	0.02	0.041	0.1203	0.90428	Frontal.Cortex	1	0.998266
ENSG00000107611.14	10	17129830	17129831	0.2962	rs17141065	-3.37	rs11254419	0.188121	5.73	-0.1201	673	1	top1	0.19	8.3e-09	-0.12009	0.904411	Cerebellar.Hemisphere	1	0.998266
ENSG00000144488.14	2	238100156	238100157	0.4413	rs10195959	3.32	rs12479385	0.297655	6.93	-0.253	492	13	enet	0.35	2.8e-16	-0.12	0.90445	Hypothalamus	1	0.998266
ENSG00000070371.15	22	19291715	19291716	0.4518	rs10483100	2.74	rs3761407	0.12159	5.52	0.74598	448	448	susie	0.31	1.5e-14	-0.12001	0.90447	Cerebellar.Hemisphere	1	0.998266
ENSG00000204173.10	9	111631288	111631289	0.4095	rs7046443	-3.05	rs1570304	0.15127	6.68	0.12379	505	505	susie	0.34	7.7e-19	-0.11998	0.904496	Cerebellum	1	0.998266
ENSG00000139289.13	12	76033931	76033932	0.1499	rs7980645	2.85	rs11180720	-0.003761	-3.32	0.6897	491	491	susie	0.0084	0.11	-0.1199	0.90455	Cortex	1	0.998266
ENSG00000275426.1	4	149737	149738	0.442	rs7682616	3.15	rs17802159	0.22507	-6.26	-0.10256	155	9	enet	0.24	3.3e-11	0.11981	0.90463	Frontal.Cortex	1	0.998266
ENSG00000118690.12	6	108848415	108848416	0.2627	rs1536057	3.43	rs2806377	0.062839	4.72	-0.2222	387	387	susie	0.072	0.00042	-0.11978	0.9047	Hypothalamus	1	0.998266
ENSG00000138777.19	4	105474080	105474081	0.214	rs7683416	-2.88	rs11097891	0.056446	4.15	-0.66216	396	12	lasso	0.091	7.9e-05	0.11966	0.90475	Hypothalamus	1	0.998266
ENSG00000183346.6	10	61662960	61662961	0.5725	rs10994944	3.05	rs2068755	0.49395	9.55	0.2673	423	423	susie	0.5	5.5e-29	0.11965	0.904761	Cortex	1	0.998266
ENSG00000162669.15	1	91404868	91404869	0.3523	rs4658244	-2.79	rs282057	0.185099	6.17	0.1196	528	1	top1	0.19	4.3e-10	0.11961	0.9048	Cerebellum	1	0.998266
ENSG00000273311.1	22	19048374	19048375	0.294	rs10483100	2.74	rs1001896	0.16355	5.68	-1.3742	320	13	lasso	0.2	1.8e-10	-0.1196	0.90482	Cortex	1	0.998266
ENSG00000184206.11	15	84235772	84235773	0.4841	rs1426160	2.97	rs3762169	0.125531	6	0.7313	201	11	lasso	0.27	8.2e-12	-0.1195	0.9049	Hippocampus	1	0.998266
ENSG00000162365.11	1	47137434	47137435	0.1291	rs12082811	2.15	rs11211406	0.016584	-4.57	-0.11944	405	1	top1	0.017	0.046	0.11944	0.904928	Nucleus.Accumbens	1	0.998266
ENSG00000162365.11	1	47137434	47137435	0.3532	rs12082811	2.15	rs11211406	0.144	-4.88	-0.11944	400	1	top1	0.14	6.3e-07	0.11944	0.90493	Hypothalamus	1	0.998266
ENSG00000277782.1	15	80999980	80999981	0.3089	rs12372944	2.73	rs7178551	0.289793	-7.43	-0.1194	460	1	top1	0.29	2.3e-15	0.1194	0.90496	Cortex	1	0.998266
ENSG00000277782.1	15	80999980	80999981	0.267	rs12372944	2.73	rs7178551	0.2127	-6.41	-0.1194	459	1	top1	0.21	3.9e-11	0.1194	0.90496	Nucleus.Accumbens	1	0.998266
ENSG00000277782.1	15	80999980	80999981	0.2644	rs12372944	2.71	rs7178551	0.158428	-5.06	-0.119	458	1	top1	0.16	1e-06	0.1194	0.905	ACC	1	0.998266
ENSG00000166260.10	17	54968763	54968764	0.3977	rs17817797	-2.59	rs11869726	0.19295	-5.58	-0.173	499	21	enet	0.28	3e-10	-0.1198	0.905	Amygdala	1	0.998266
ENSG00000174652.17	19	9435577	9435578	0.6372	rs875338	4.27	rs11880207	0.53158	-7.97	0.1193	389	1	top1	0.53	3.3e-21	-0.1193	0.905	Amygdala	1	0.998266
ENSG00000272053.1	6	25042169	25042170	0.1209	rs9358796	3.24	rs2516576	0.058865	-6.71	-0.02	628	6	lasso	0.078	1.1e-11	0.11937	0.905	Blood	1	0.998266
ENSG00000168116.13	6	57046531	57046532	0.0519	rs1618210	2.35	rs6926980	0.046506	-5.42	0.11111	250	250	susie	0.047	1.5e-07	-0.11902	0.905	Blood	1	0.998266
ENSG00000109047.7	17	9905620	9905621	0.7826	rs11656180	3.18	rs1047339	0.622	10.32	-0.25807	628	13	lasso	0.62	3.3e-38	-0.1192	0.905	Caudate	1	0.998266
ENSG00000174652.17	19	9435577	9435578	0.5687	rs875338	4.28	rs11880207	0.628095	-10.65	0.1193	390	1	top1	0.63	1.6e-40	-0.11932	0.905	Nucleus.Accumbens	1	0.998266
ENSG00000263627.1	18	9615263	9615264	0.545	rs1065571	3.58	rs2289684	0.378969	7.81	-0.121	528	528	susie	0.38	8.9e-18	-0.1192	0.905	Putamen	1	0.998266
ENSG00000131437.15	5	132737637	132737638	0.0447	rs2522051	2.33	rs3798130	0.0126	-4.51	-0.12204	419	419	susie	0.019	0.00061	0.119	0.90501	Blood	1	0.998266
ENSG00000174652.17	19	9435577	9435578	0.6311	rs875338	4.27	rs11880207	0.553797	-9.79	0.1193	389	1	top1	0.55	8e-32	-0.11932	0.90502	Caudate	1	0.998266
ENSG00000174652.17	19	9435577	9435578	0.656	rs875338	4.27	rs11880207	0.673033	-10.28	0.11932	389	1	top1	0.67	1.1e-39	-0.11932	0.90502	Cerebellar.Hemisphere	1	0.998266
ENSG00000174652.17	19	9435577	9435578	0.5939	rs875338	4.27	rs11880207	0.702526	-11.32	0.1193	389	1	top1	0.7	9.5e-50	-0.11932	0.90502	Cortex	1	0.998266
ENSG00000156299.13	21	31559976	31559977	0.22	rs12482307	1.96	rs13052656	0.003433	4.68	-0.6397	504	3	lasso	0.087	0.0001	-0.119	0.905046	Cerebellar.Hemisphere	1	0.998266
ENSG00000172059.10	2	10042848	10042849	0.2475	rs6727702	2.91	rs2163336	0.128702	4.65	0.1192	578	1	top1	0.13	2.4e-06	0.1192	0.90508	Cerebellar.Hemisphere	1	0.998266
ENSG00000103485.17	16	29679007	29679008	0.287	rs17835978	-2.11	rs252297	0.04221	3.73	-0.11927	182	1	top1	0.042	0.023	-0.11927	0.9051	Substantia.Nigra	1	0.998266
ENSG00000274330.1	14	70230223	70230224	0.437	rs11627960	2.9	rs17107965	0.02237	4.75	0.5491	529	39	enet	0.24	3.3e-11	-0.1192	0.90513	Frontal.Cortex	1	0.998266
ENSG00000232118.2	21	29376338	29376339	0.0441	rs2268215	3.52	rs873651	0.0452	-5.35	-0.1191	427	1	top1	0.045	2.4e-07	0.11911	0.905185	Blood	1	0.998266
ENSG00000108061.11	10	110919546	110919547	0.208	rs12767615	-3.16	rs7068721	-0.00499	3.4	-1.6619	498	498	susie	0.025	0.036	-0.119	0.905275	ACC	1	0.998266
ENSG00000145687.16	5	81751796	81751797	0.3036	rs10942262	3.62	rs3805726	0.0898	-5.17	0.43193	353	26	enet	0.14	6.9e-08	-0.11898	0.90529	Cerebellum	1	0.998266
ENSG00000118939.17	13	75549479	75549480	0.665	rs6562923	3.36	rs3818355	0.30991	-6.55	0.503774	554	554	susie	0.4	1.9e-16	0.11896	0.9053	ACC	1	0.998266
ENSG00000241954.1	22	32383785	32383786	0.3858	rs11912802	2.86	rs5754009	0.04523	-4.39	0.40336	644	12	lasso	0.086	0.00012	-0.11897	0.9053	Cerebellar.Hemisphere	1	0.998266
ENSG00000043514.15	1	39883510	39883511	0.3	rs176627	-2.76	rs12123609	0.051219	-5.42	-0.73864	387	6	lasso	0.12	1.2e-06	0.11891	0.905347	Nucleus.Accumbens	1	0.998266
ENSG00000145882.10	5	149358006	149358007	0.343	rs11743308	-2.88	rs10070761	0.122594	5.67	0.1801	575	6	lasso	0.17	7.3e-09	-0.1189	0.90537	Caudate	1	0.998266
ENSG00000169131.11	5	178730701	178730702	0.4501	rs577450	-2.81	rs4419608	0.303	-13.51	0.12903	586	33	enet	0.35	2.2e-53	-0.119	0.90539	Blood	1	0.998266
ENSG00000232677.6	19	36331717	36331718	0.227	rs16970932	3.45	rs2857	-0.000237	-3.73	0.4375	296	296	susie	0.037	0.023	-0.11881	0.9054	Spine	1	0.998266
ENSG00000121350.15	12	21437614	21437615	0.3631	rs12829704	-3.97	rs3825287	0.255467	-6.78	0.11866	548	1	top1	0.26	8.8e-12	-0.1187	0.905545	Cerebellar.Hemisphere	1	0.998266
ENSG00000121350.15	12	21437614	21437615	0.2895	rs12829704	-3.97	rs6487222	0.202749	-5.7	0.1187	549	1	top1	0.2	2e-09	-0.1187	0.90555	Frontal.Cortex	1	0.998266
ENSG00000160298.17	21	46323874	46323875	0.1796	rs2839283	-2.43	rs2096509	0.03453	3.85	0.1184	452	1	top1	0.035	0.0084	0.118	0.90578	Caudate	1	0.998266
ENSG00000188342.11	13	45120514	45120515	0.1405	rs7329523	2.33	rs7988454	0.077359	4.81	0.516667	388	388	susie	0.11	3e-06	0.1184	0.9058	Cerebellum	1	0.998266
ENSG00000148290.9	9	133356675	133356676	0.8869	rs8176630	3.26	rs571549	0.359885	-8.72	1.9615	572	572	susie	0.69	6.1e-48	-0.1183	0.90581	Cortex	1	0.998266
ENSG00000105185.11	19	32581067	32581068	0.341	rs8105931	3.34	rs8112297	0.033244	-4.13	1.2336	404	404	susie	0.13	1.5e-06	0.11832	0.90582	Cerebellar.Hemisphere	1	0.998266
ENSG00000273729.1	14	77028699	77028700	0.1657	rs8014837	-4	rs6574349	-0.00556	-3.83	0.52727	545	545	susie	-0.00062	0.35	0.118298	0.90583	Nucleus.Accumbens	1	0.998266
ENSG00000163161.12	2	127294175	127294176	0.278	rs10178499	-3.15	rs4662718	0.23953	-5.92	-0.18891	449	8	lasso	0.29	4.2e-10	-0.1183	0.90583	Spine	1	0.998266
ENSG00000141391.13	18	12407895	12407896	0.266	rs10853223	2.76	rs919	0.067515	4.89	-0.7297	402	22	enet	0.1	4.7e-06	0.1182	0.9059	Cortex	1	0.998266
ENSG00000188089.13	15	42051189	42051190	0.2026	rs12901016	-2.82	rs614215	0.05883	-4.64	-0.3151	398	13	enet	0.097	1.9e-05	0.1181	0.906	Caudate	1	0.998266
ENSG00000141198.14	17	54899386	54899387	0.4132	rs9303352	2.56	rs12949538	0.169015	-5.6	-0.1748	476	476	susie	0.2	2e-09	0.1175	0.906	Hypothalamus	1	0.998266
ENSG00000233175.2	17	45241733	45241734	0.5307	rs11012	-4.54	rs1552458	0.174747	5.7	-0.47339	256	37	enet	0.26	1.9e-13	-0.11801	0.906	Nucleus.Accumbens	1	0.998266
ENSG00000245680.9	19	37217924	37217925	0.185	rs8102196	2.39	rs523979	0.030734	-3.7	0.11759	277	277	susie	0.082	0.0023	-0.118049	0.906	Substantia.Nigra	1	0.998266
ENSG00000280255.1	7	26538377	26538378	0.8884	rs2693668	2.45	rs1013688	0.551146	-9.31	0.0962	454	454	susie	0.55	5.1e-29	-0.1181	0.90602	Frontal.Cortex	1	0.998266
ENSG00000169609.13	15	83011640	83011641	0.726	rs1267658	-3.19	rs6603038	0.545835	-9.36	-0.18548	321	321	susie	0.61	1.1e-33	0.1181	0.90603	Cerebellar.Hemisphere	1	0.998266
ENSG00000274528.1	15	52018031	52018032	0.4734	rs3794545	-2.12	rs11636443	0.10341	3.83	0.2635	372	42	enet	0.11	0.00037	-0.1179	0.9061	Substantia.Nigra	1	0.998266
ENSG00000221923.8	19	52369916	52369917	0.856	rs10418303	3.25	rs2059818	0.675294	8.3	-0.01852	484	484	susie	0.69	6e-27	0.118015	0.9061	Substantia.Nigra	1	0.998266
ENSG00000257176.2	12	29317847	29317848	0.4198	rs12819780	2.51	rs10843391	0.324	13.49	-0.0972	598	598	susie	0.33	3.5e-50	-0.1178	0.90624	Blood	1	0.998266
ENSG00000145725.19	5	103120151	103120152	0.1518	rs11242490	3.68	rs26434	0.054893	-4.61	1.1786	318	37	enet	0.099	9.6e-06	-0.1178	0.90625	Nucleus.Accumbens	1	0.998266
ENSG00000134317.17	2	9951692	9951693	0.3447	rs3771122	2.92	rs2003911	0.108458	5.13	0.5692	541	7	lasso	0.14	6.9e-07	-0.1177	0.90628	Cerebellar.Hemisphere	1	0.998266
ENSG00000117174.10	1	85708432	85708433	0.2092	rs10782564	2.19	rs7543409	0.048328	-4.44	-0.71832	533	533	susie	0.089	4.2e-05	-0.11768	0.90632	Caudate	1	0.998266
ENSG00000104980.7	19	7943919	7943920	0.3051	rs2061776	2.51	rs35672116	0.202813	6.21	-0.0182	435	9	lasso	0.21	2.3e-10	-0.11765	0.90634	Caudate	1	0.998266
ENSG00000278416.1	7	75359549	75359550	0.647	rs10755885	2.84	rs17207196	0.02452	-3.73	1.2259	159	34	enet	0.17	7.7e-08	0.1177	0.90634	Hippocampus	1	0.998266
ENSG00000268912.1	19	58431147	58431148	0.1103	rs2288274	-2.54	rs3764535	0.0504	-3.59	0.11765	301	1	top1	0.05	0.0028	-0.11765	0.906347	Hypothalamus	1	0.998266
ENSG00000257335.8	7	141907812	141907813	0.314	rs11768398	2.75	rs2234012	0.254	-6.76	0.1176	476	1	top1	0.25	1.1e-12	-0.1176	0.90635	Caudate	1	0.998266
ENSG00000242852.6	19	12513853	12513854	0.2675	rs11667458	-2.64	rs17469542	0.177389	5.92	-0.11763	286	1	top1	0.18	1.1e-09	-0.1176	0.90636	Cerebellum	1	0.998266
ENSG00000242852.6	19	12513853	12513854	0.324	rs11667458	-2.64	rs17469542	0.301493	7.03	-0.11763	286	1	top1	0.3	5.8e-14	-0.11763	0.90636	Cerebellar.Hemisphere	1	0.998266
ENSG00000167595.14	19	35758142	35758143	0.223	rs16970932	3.41	rs7252243	0.092951	-5.03	-0.27481	418	11	enet	0.15	4.7e-07	0.11763	0.90636	Cerebellar.Hemisphere	1	0.998266
ENSG00000114054.13	3	136250305	136250306	0.248	rs6439623	-2.96	rs9845457	0.13632	-5.19	0.06184	284	10	enet	0.14	1.5e-06	-0.1176	0.90639	Putamen	1	0.998266
ENSG00000156113.22	10	77638368	77638369	0.1683	rs2673436	-2.12	rs734949	0.01768	4.33	0.3328	531	8	lasso	0.027	0.015	0.1175	0.906472	Nucleus.Accumbens	1	0.998266
ENSG00000267368.1	7	102642790	102642791	0.5646	rs11764446	-2.12	rs11760934	0.18272	5.4	-0.0693	206	25	enet	0.25	3.1e-11	0.11745	0.9065	Putamen	1	0.998266
ENSG00000117595.10	1	209806174	209806175	0.1793	rs12034991	2.29	rs861019	0.147326	5.16	-0.117405	520	1	top1	0.15	5.8e-07	-0.117405	0.90654	Putamen	1	0.998266
ENSG00000276115.1	12	32352348	32352349	0.098	rs1666230	2.49	rs261875	0.012181	-3.82	0.2105	558	44	enet	0.016	0.044	0.11739	0.906554	Cerebellum	1	0.998266
ENSG00000212283.1	2	101273048	101273049	0.3732	rs10934	-3.31	rs13025261	0.32664	6.72	0.1174	402	1	top1	0.33	2.7e-13	0.11738	0.90656	ACC	1	0.998266
ENSG00000212283.1	2	101273048	101273049	0.416	rs10934	-3.31	rs13025261	0.330039	7.12	0.11738	402	1	top1	0.33	9.1e-15	0.11738	0.90656	Hippocampus	1	0.998266
ENSG00000273628.1	13	24933005	24933006	0.3804	rs9511639	2.59	rs1029114	0.13601	-5.41	0.62404	524	524	susie	0.15	3.2e-08	-0.1173	0.9066	Cortex	1	0.998266
ENSG00000279673.1	3	171460611	171460612	0.3362	rs83615	3	rs4455343	0.0548	-4.37	-1.1392	451	43	enet	0.11	1.3e-05	-0.1171	0.90677	Putamen	1	0.998266
ENSG00000228106.5	1	222815021	222815022	0.3177	rs2936033	-2.64	rs11487861	0.121715	5.47	-0.2234	354	7	lasso	0.15	1.1e-07	-0.11694	0.90691	Caudate	1	0.998266
ENSG00000159247.13	9	138150074	138150075	0.4481	rs10867100	-1.81	rs3750509	0.26816	-6.71	0.1887	187	187	susie	0.28	5e-13	-0.1169	0.90695	Hypothalamus	1	0.998266
ENSG00000161180.10	22	21632715	21632716	0.183	rs8136867	3.38	rs2298428	0.06511	-4.11	0.697	296	57	enet	0.077	0.00027	0.1168	0.90699	Hypothalamus	1	0.998266
ENSG00000114021.11	3	100334700	100334701	0.3418	rs10511178	2.27	rs11714045	0.279995	-6.23	0.1168	368	1	top1	0.28	2.5e-11	-0.1168	0.907	ACC	1	0.998266
ENSG00000109084.13	17	28319094	28319095	0.3052	rs4795430	-2.64	rs1128162	0.12965	-5.3	0.2088	263	263	susie	0.15	5.3e-07	-0.11681	0.907	Putamen	1	0.998266
ENSG00000254343.2	8	120052179	120052180	0.356	rs4870730	3.18	rs12541789	0.39251	-6.76	0.1168	438	1	top1	0.39	4.2e-14	-0.1168	0.907	Spine	1	0.998266
ENSG00000182901.16	1	241357229	241357230	0.22	rs2686226	2.36	rs4400595	-0.00231	-3.5	1.80635	593	593	susie	0.026	0.025	0.11678	0.90704	Cerebellar.Hemisphere	1	0.998266
ENSG00000263627.1	18	9615263	9615264	0.5666	rs1065571	3.58	rs2289684	0.3674	7.59	-0.1167	526	1	top1	0.37	3.1e-17	-0.1167	0.9071	Hypothalamus	1	0.998266
ENSG00000112031.15	6	153002684	153002685	0.518	rs270316	-2.77	rs6921137	0.323421	7.07	-0.11671	541	1	top1	0.32	1e-14	-0.1167	0.9071	Putamen	1	0.998266
ENSG00000121933.18	1	111563961	111563962	0.4757	rs3008527	-3.38	rs3393	0.218	11.29	1.05769	678	678	susie	0.3	1.5e-45	-0.11655	0.90722	Blood	1	0.998266
ENSG00000279090.1	11	132404059	132404060	0.1982	rs2437825	3.21	rs12417610	0.113645	4.98	-0.1165	709	1	top1	0.11	3.6e-06	-0.11649	0.90726	Caudate	1	0.998266
ENSG00000279090.1	11	132404059	132404060	0.3397	rs2437825	3.21	rs12417610	0.2623	7.15	-0.1165	709	1	top1	0.26	3.5e-14	-0.11649	0.907265	Cerebellum	1	0.998266
ENSG00000133597.10	7	140673152	140673153	0.1235	rs2429213	3.25	rs12375245	-0.00417	3.31	-1.3982	358	358	susie	0.034	0.009	0.1164	0.90732	Caudate	1	0.998266
ENSG00000130037.4	12	5043988	5043989	0.2434	rs11063591	-3.39	rs10849223	-0.000634	-3.66	-2.07143	733	733	susie	0.016	0.054	-0.11622	0.9075	Caudate	1	0.998266
ENSG00000212283.1	2	101273048	101273049	0.2809	rs10934	-3.31	rs13025261	0.19717	6.13	0.1174	402	6	lasso	0.2	1e-10	0.1162	0.9075	Cortex	1	0.998266
ENSG00000134900.11	13	102597002	102597003	0.0538	rs7994725	-2.85	rs7336551	0.057505	6.03	0.1162	686	1	top1	0.058	5.8e-09	0.1162	0.90751	Blood	1	0.998266
ENSG00000167595.14	19	35758142	35758143	0.2357	rs16970932	3.42	rs4806197	0.106223	-5.6	-1.92099	426	34	enet	0.15	2.3e-08	0.1162	0.90751	Cerebellum	1	0.998266
ENSG00000186510.11	1	16018874	16018875	0.5612	rs12064256	-3.45	rs1056207	0.241728	-6.32	-0.11601	385	1	top1	0.24	3.7e-11	0.11601	0.90764	Cerebellar.Hemisphere	1	0.998266
ENSG00000231369.1	22	26887547	26887548	0.462	rs966560	3.04	rs5761715	-0.00883	-3.81	-0.6296	858	12	lasso	0.069	0.0027	0.116	0.90768	Spine	1	0.998266
ENSG00000259416.2	15	85756236	85756237	0.2433	rs7178054	3.24	rs2554	0.0373	-5.06	-0.3114	560	560	susie	0.043	0.0051	-0.11595	0.9077	Frontal.Cortex	1	0.998266
ENSG00000157368.10	16	70579894	70579895	0.0914	rs4985421	4.04	rs6499328	0.022388	-3.95	0.11538	151	2	lasso	0.048	0.0034	-0.1159	0.90773	Frontal.Cortex	1	0.998266
ENSG00000214765.8	7	45768984	45768985	0.2369	rs1874479	-3.18	rs2471265	0.15248	-5.48	-0.08942	402	402	susie	0.18	2.8e-08	0.1158	0.90777	Cerebellar.Hemisphere	1	0.998266
ENSG00000268061.5	19	47484281	47484282	0.149	rs889171	2.57	rs830131	0.094056	-4.69	-0.19619	358	358	susie	0.11	1.1e-05	-0.11578	0.90782	Cerebellar.Hemisphere	1	0.998266
ENSG00000160194.17	21	42879643	42879644	0.2087	rs2839581	-3.68	rs4148974	0.173	-9.93	0.6881	521	14	enet	0.18	1.1e-26	-0.11572	0.907874	Blood	1	0.998266
ENSG00000074219.13	19	49362456	49362457	0.2604	rs1042265	3.41	rs354009	0.135	5.26	-0.00907	375	375	susie	0.15	2.8e-07	0.11563	0.9079	Frontal.Cortex	1	0.998266
ENSG00000188342.11	13	45120514	45120515	0.205	rs7329523	2.33	rs9316119	0.065354	4.18	-1.52857	389	389	susie	0.1	0.00062	-0.11572	0.9079	Substantia.Nigra	1	0.998266
ENSG00000197054.11	19	11965036	11965037	0.1435	rs17001493	-2.75	rs7255420	0.099165	-4.64	0.1156	312	1	top1	0.099	8.4e-06	-0.11565	0.90793	Cortex	1	0.998266
ENSG00000034510.5	2	84905624	84905625	0.1585	rs17710787	2.18	rs11126974	0.01075	4.36	1.14322	396	396	susie	0.085	2.8e-05	0.11507	0.908	Cerebellum	1	0.998266
ENSG00000021300.13	11	73646177	73646178	0.1467	rs10898929	3.01	rs1525749	0.036906	4.57	-0.3704	344	344	susie	0.039	0.0043	-0.1153	0.908	Cortex	1	0.998266
ENSG00000108352.11	17	40177009	40177010	0.2044	rs8075668	3.79	rs1107651	0.029068	3.58	0.96651	296	48	enet	0.095	1.4e-05	-0.11567	0.908	Nucleus.Accumbens	1	0.998266
ENSG00000104047.14	15	49620979	49620980	0.2823	rs7496373	-2.86	rs8034382	0.0059	3.59	-2.1897	359	359	susie	0.065	0.00032	-0.1155	0.90805	Nucleus.Accumbens	1	0.998266
ENSG00000114744.8	3	149752498	149752499	0.2376	rs12633863	-2.5	rs9843784	0.206152	5.66	0.1154	477	1	top1	0.21	1.9e-08	0.1154	0.9081	ACC	1	0.998266
ENSG00000197734.8	14	77761104	77761105	0.184	rs10145609	3.48	rs2287653	-0.00645	-3.44	1.60938	619	619	susie	0.033	0.013	0.11542	0.9081	Cerebellar.Hemisphere	1	0.998266
ENSG00000168502.17	18	8705660	8705661	0.4969	rs9956121	-3.51	rs690266	0.05904	-4.65	-0.0431	690	690	susie	0.085	0.00013	0.11538	0.9081	Cerebellar.Hemisphere	1	0.998266
ENSG00000164308.16	5	96875938	96875939	0.7475	rs10059061	-2.03	rs2762	0.597654	9.53	0.1154	499	1	top1	0.6	2.8e-31	0.1154	0.9081	Hippocampus	1	0.998266
ENSG00000165238.16	9	93184915	93184916	0.2102	rs6479474	-3.21	rs1889339	-0.00671	3.36	1.83641	436	9	lasso	-0.0045	0.56	-0.1154	0.9081	Hippocampus	1	0.998266
ENSG00000243156.7	22	18024558	18024559	0.229	rs1109052	-2.45	rs5992118	0.03619	-4.32	0.0799	373	8	lasso	0.063	0.0011	-0.1155	0.9081	Putamen	1	0.998266
ENSG00000164308.16	5	96875938	96875939	0.7941	rs10059061	-2.03	rs2762	0.628008	10.53	0.1154	500	1	top1	0.63	1.5e-38	0.1154	0.90814	Caudate	1	0.998266
ENSG00000114744.8	3	149752498	149752499	0.211	rs12633863	-2.5	rs9843784	0.235566	6.79	0.1154	477	1	top1	0.24	1e-12	0.1154	0.90814	Cerebellum	1	0.998266
ENSG00000114744.8	3	149752498	149752499	0.2674	rs12633863	-2.5	rs9843784	0.271	6.65	0.11538	477	1	top1	0.27	1.6e-12	0.11538	0.90814	Cerebellar.Hemisphere	1	0.998266
ENSG00000164308.16	5	96875938	96875939	0.6953	rs10059061	-2.03	rs2762	0.61409	9.82	0.11538	500	1	top1	0.61	4.4e-34	0.115385	0.90814	Frontal.Cortex	1	0.998266
ENSG00000164308.16	5	96875938	96875939	0.7738	rs10059061	-2.03	rs2762	0.56966	9.56	0.1154	494	1	top1	0.57	3.3e-30	0.11538	0.90814	Hypothalamus	1	0.998266
ENSG00000157368.10	16	70579894	70579895	0.0699	rs4985421	4.04	rs6499328	0.062288	-4.08	0.11538	151	1	top1	0.062	0.00041	-0.11538	0.90814	Nucleus.Accumbens	1	0.998266
ENSG00000114744.8	3	149752498	149752499	0.4592	rs12633863	-2.5	rs9843784	0.30956	6.92	0.11538	477	1	top1	0.31	5e-14	0.1154	0.90814	Putamen	1	0.998266
ENSG00000064115.10	12	27014433	27014434	0.3497	rs2230375	3.04	rs4963675	0.0802	7.61	0.4744	526	43	enet	0.18	1e-26	0.1153	0.90822	Blood	1	0.998266
ENSG00000124767.6	6	38703140	38703141	0.1857	rs12660215	2.65	rs12206647	0.170236	-6.04	0.58357	546	546	susie	0.17	1.8e-09	0.11525	0.90825	Cerebellum	1	0.998266
ENSG00000107719.8	10	70478820	70478821	0.1468	rs4746955	3.46	rs10762385	0.080653	-7.8	-0.93056	664	11	enet	0.1	5.5e-15	-0.11521	0.908278	Blood	1	0.998266
ENSG00000139323.13	12	89526023	89526024	0.0671	rs770374	-2.74	rs2681472	0.0379	-5.76	-0.4559	356	12	lasso	0.057	7.2e-09	0.1152	0.90832	Blood	1	0.998266
ENSG00000183624.13	3	129278827	129278828	0.2123	rs1994312	-2.69	rs11709852	-0.00398	-3.18	-0.0132	296	296	susie	0.03	0.011	0.115	0.9084	Nucleus.Accumbens	1	0.998266
ENSG00000165495.15	11	125164686	125164687	0.24	rs1783925	2.77	rs12417435	0.05477	4.03	-0.9796	506	4	lasso	0.063	0.00029	-0.11505	0.908409	Cerebellum	1	0.998266
ENSG00000136425.12	15	78131496	78131497	0.3872	rs11639164	-2.93	rs8036417	0.18979	6.05	-0.81667	412	33	enet	0.25	8.9e-14	-0.11505	0.90841	Cerebellum	1	0.998266
ENSG00000132329.10	2	237858892	237858893	0.3254	rs10195959	3.32	rs7603344	0.068608	6.97	0.8621	489	489	susie	0.19	2.6e-27	-0.115	0.90844	Blood	1	0.998266
ENSG00000280107.1	6	28170844	28170845	0.202	rs9468346	-3.38	rs156737	0.14226	-4.86	0.3668	450	5	lasso	0.15	1e-05	-0.115	0.90846	Spine	1	0.998266
ENSG00000280828.1	7	128533651	128533652	0.304	rs339092	3.22	rs10215566	0.084489	4.15	0.4107	373	373	susie	0.14	9.7e-05	0.1148	0.9086	Substantia.Nigra	1	0.998266
ENSG00000132965.9	13	30713477	30713478	0.2112	rs9315092	-3.05	rs4075131	0.167039	9.79	-0.1148	566	1	top1	0.17	4.3e-24	-0.1148	0.90864	Blood	1	0.998266
ENSG00000196072.11	10	100286711	100286712	0.5518	rs12772443	-2.83	rs7912400	0.48092	-9.46	0.1148	408	1	top1	0.48	8.7e-28	-0.11475	0.90864	Cortex	1	0.998266
ENSG00000196072.11	10	100286711	100286712	0.378	rs12772443	-2.83	rs7912400	0.301	-7	0.1148	408	1	top1	0.3	6.3e-14	-0.1148	0.90864	Frontal.Cortex	1	0.998266
ENSG00000196072.11	10	100286711	100286712	0.566	rs12772443	-2.83	rs7912400	0.452256	-8.35	0.11475	408	1	top1	0.45	1.1e-21	-0.1148	0.90864	Putamen	1	0.998266
ENSG00000159063.12	11	78139659	78139660	0.1176	rs585513	3.25	rs10793289	0.079497	-7.56	-0.2115	342	342	susie	0.083	2.2e-12	0.11474	0.90865	Blood	1	0.998266
ENSG00000166664.13	15	30393848	30393849	0.385	rs12904948	3.08	rs4779759	0.13685	4.4	0.0837	134	23	enet	0.19	9e-07	-0.1147	0.9087	Spine	1	0.998266
ENSG00000138794.9	4	109703582	109703583	0.312	rs11933172	2.62	rs9995011	-0.00643	-3.59	-0.57485	390	32	enet	0.018	0.066	-0.1145	0.9088	ACC	1	0.998266
ENSG00000196072.11	10	100286711	100286712	0.4792	rs12772443	-2.83	rs7912400	0.354158	-8.19	0.11475	408	8	lasso	0.39	3.6e-20	-0.1145	0.90882	Caudate	1	0.998266
ENSG00000100461.17	14	22917801	22917802	0.385	rs4270088	-3	rs2295680	0.13561	-4.74	-0.1348	571	26	enet	0.21	1.1e-08	0.11441	0.9089	ACC	1	0.998266
ENSG00000196914.8	11	120336913	120336914	0.237	rs11217623	2.7	rs7115714	0.205861	-5.74	0.2075	544	2	lasso	0.21	1e-09	0.114326	0.908979	Cerebellar.Hemisphere	1	0.998266
ENSG00000264920.1	17	47895811	47895812	0.1475	rs11657479	-3.21	rs12721470	0.035299	4.09	0.16344	380	4	lasso	0.061	0.00045	0.11426	0.909	Cortex	1	0.998266
ENSG00000060642.10	1	26787471	26787472	0.1384	rs12137317	-3.3	rs11584185	0.0489	-4.38	0.30367	292	37	enet	0.088	0.0001	-0.11431	0.909	Hypothalamus	1	0.998266
ENSG00000178852.15	17	47323289	47323290	0.4805	rs12452359	-3.31	rs6504872	0.176552	5.26	-1.4613	347	347	susie	0.25	6.8e-09	0.1141	0.909	Spine	1	0.998266
ENSG00000204173.10	9	111631288	111631289	0.4642	rs7046443	-3.05	rs2065099	0.20677	-7.08	-0.2662	492	492	susie	0.39	3.9e-21	-0.1142	0.90908	Nucleus.Accumbens	1	0.998266
ENSG00000273456.1	2	202375603	202375604	0.1821	rs6735008	-3.09	rs12467409	0.22847	6.87	0.0329	334	334	susie	0.23	4.2e-12	0.1141	0.9091	Cortex	1	0.998266
ENSG00000090372.14	19	46746993	46746994	0.0586	rs425105	-3.51	rs314672	0.03674	-4.65	0.11414	338	1	top1	0.037	3e-06	-0.11414	0.90913	Blood	1	0.998266
ENSG00000234882.1	6	73291961	73291962	0.29	rs9343011	-2.6	rs10943084	0.10121	5.9	-0.08214	382	382	susie	0.15	4.3e-07	0.1141	0.90915	Cerebellar.Hemisphere	1	0.998266
ENSG00000054967.12	11	73376263	73376264	0.202	rs10898929	3.01	rs11235699	-0.003248	3.45	-0.8125	308	15	enet	0.024	0.03	0.113934	0.90929	Cerebellar.Hemisphere	1	0.998266
ENSG00000154736.5	21	26966512	26966513	0.4895	rs13047365	3.29	rs667362	0.37357	-8.58	0.0291	676	24	enet	0.39	3.1e-22	-0.1139	0.909295	Cerebellum	1	0.998266
ENSG00000176915.14	12	132761887	132761888	0.5087	rs11147015	3.1	rs13254	0.367	14.34	0.1291	248	248	susie	0.37	1.4e-57	0.1139	0.90935	Blood	1	0.998266
ENSG00000205583.13	7	75359256	75359257	0.3802	rs10755885	2.84	rs1167802	0.085	4.74	-1.0325	159	35	enet	0.17	1.4e-07	-0.1138	0.9094	Hippocampus	1	0.998266
ENSG00000257335.8	7	141907812	141907813	0.1927	rs11768398	2.75	rs2234012	0.18256	-5.18	0.1176	473	473	susie	0.19	5.1e-07	-0.1137	0.9095	Amygdala	1	0.998266
ENSG00000119599.16	14	72926331	72926332	0.2276	rs17120196	-3.31	rs8006156	0.02902	-3.71	-0.1137	460	1	lasso	0.081	0.0012	0.1137	0.9095	Spine	1	0.998266
ENSG00000225313.5	1	33313323	33313324	0.1071	rs12565114	3.1	rs1998623	-0.005044	4.34	-0.52439	426	426	susie	0.013	0.085	-0.11353	0.90961	Cerebellar.Hemisphere	1	0.998266
ENSG00000101307.15	20	1620060	1620061	0.976	rs13433286	3.08	rs4813321	0.583989	9.49	-0.0408	621	621	susie	0.61	5.6e-33	0.11346	0.90967	Putamen	1	0.998266
ENSG00000145777.14	5	111070061	111070062	0.2279	rs447138	2.87	rs10051830	0.111172	-5.68	0.0579	376	376	susie	0.15	6.1e-08	0.1134	0.90975	Nucleus.Accumbens	1	0.998266
ENSG00000198961.9	5	109409993	109409994	0.1802	rs25914	-3.26	rs11738695	0.103	7.78	-0.59615	384	384	susie	0.1	3.3e-15	0.113	0.90977	Blood	1	0.998266
ENSG00000117601.13	1	173917377	173917378	0.236	rs4652274	-3.08	rs4652328	0.049582	3.86	-0.0573	259	259	susie	0.1	0.00031	-0.11328	0.909806	Spine	1	0.998266
ENSG00000229474.6	15	44711315	44711316	0.0695	rs2663991	-2.51	rs12594905	0.029758	5.18	0.5454	245	24	enet	0.056	8.2e-09	-0.11323	0.909849	Blood	1	0.998266
ENSG00000164694.16	6	159169396	159169397	0.249	rs9355733	-3.09	rs371373	0.09932	-4.52	0.11321	568	1	top1	0.099	3.4e-05	-0.1132	0.90987	Cerebellar.Hemisphere	1	0.998266
ENSG00000198130.15	2	190320044	190320045	0.4109	rs2115552	-3.35	rs291472	0.340793	-7.93	0.1132	337	1	top1	0.34	3.9e-18	-0.1132	0.90987	Nucleus.Accumbens	1	0.998266
ENSG00000174963.17	3	147406859	147406860	0.2065	rs9985310	2.9	rs9865864	0.01442	3.46	0.11321	304	1	top1	0.014	0.075	0.1132	0.90987	Putamen	1	0.998266
ENSG00000169515.5	19	46413583	46413584	0.3351	rs425105	-3.51	rs11880808	0.0769	-4.98	-0.55556	382	382	susie	0.088	9.8e-05	0.11321	0.9099	Frontal.Cortex	1	0.998266
ENSG00000156535.13	6	73695784	73695785	0.1512	rs9352077	-2.57	rs485802	0.007902	3.9	0.1132	370	1	top1	0.0079	0.12	0.1132	0.9099	Nucleus.Accumbens	1	0.998266
ENSG00000100263.13	22	29267977	29267978	0.24	rs7286640	-2.69	rs174761	0.01514	3.93	0.2845	418	418	susie	0.049	0.0033	-0.1131	0.9099	Putamen	1	0.998266
ENSG00000176659.7	20	60055924	60055925	0.0887	rs1185909	2.75	rs6071100	0.0461	5.32	0.112985	603	1	top1	0.046	1.8e-07	0.11299	0.91	Blood	1	0.998266
ENSG00000163597.14	17	76557765	76557766	0.3906	rs8070864	3.29	rs9399	-0.00121	-4.26	0.15534	500	52	enet	0.063	0.00051	0.1125	0.91	Caudate	1	0.998266
ENSG00000170915.8	6	52361420	52361421	0.394	rs17665112	-3.06	rs6458836	0.121726	-5.16	0.137	531	531	susie	0.13	7.2e-07	-0.1131	0.91	Caudate	1	0.998266
ENSG00000164338.9	5	73565686	73565687	0.231	rs12189246	3.04	rs2112160	0.10688	-4.83	-0.3127	535	535	susie	0.12	4.9e-06	0.113	0.91004	Cerebellar.Hemisphere	1	0.998266
ENSG00000281721.1	13	80011076	80011077	0.695	rs9601250	2.57	rs9545302	0.308872	6.07	0.000892	381	381	susie	0.34	1.1e-10	-0.11271	0.9103	Substantia.Nigra	1	0.998266
ENSG00000139436.20	12	109996388	109996389	0.1014	rs7958683	-2.56	rs12313068	0.000725	-3.92	0.9726	300	15	enet	0.01	0.0094	-0.1126	0.91032	Blood	1	0.998266
ENSG00000134569.9	11	46918641	46918642	0.0544	rs2697920	2.5	rs4752965	0.01022	3.73	0.7643	278	278	susie	0.022	0.028	-0.11257	0.91037	Caudate	1	0.998266
ENSG00000248455.5	5	17404018	17404019	0.4051	rs12656574	2.43	rs10475105	0.162823	-5.55	0.0802	353	24	enet	0.2	9.3e-11	-0.11257	0.91037	Cortex	1	0.998266
ENSG00000196072.11	10	100286711	100286712	0.4975	rs12772443	-2.83	rs7912400	0.374861	-6.83	0.1148	399	399	susie	0.39	3.5e-14	-0.1126	0.91037	Spine	1	0.998266
ENSG00000182109.7	1	39546186	39546187	0.1553	rs6684877	2.79	rs722357	0.0437	4.38	-0.88792	374	14	enet	0.13	2.7e-07	0.112522	0.91041	Cortex	1	0.998266
ENSG00000173200.12	3	122577601	122577602	0.2403	rs11717229	2.99	rs2332240	0.106806	7.93	-0.08262	502	9	lasso	0.17	1.4e-24	0.11247	0.91045	Blood	1	0.998266
ENSG00000243789.10	15	41828084	41828085	0.233	rs12901016	-2.82	rs4924575	0.05782	4.48	-0.4791	409	12	enet	0.074	0.00034	-0.1125	0.91046	Hypothalamus	1	0.998266
ENSG00000241170.2	11	74876285	74876286	0.605	rs4944991	2.64	rs3814726	0.486084	-8.75	-0.1455	454	4	lasso	0.5	4e-25	0.112394	0.910511	Cerebellar.Hemisphere	1	0.998266
ENSG00000156017.12	9	75028422	75028423	0.6656	rs773019	3.58	rs773147	0.400986	7.95	-0.0785	447	447	susie	0.4	2.9e-19	-0.1124	0.91053	Cerebellar.Hemisphere	1	0.998266
ENSG00000169515.5	19	46413583	46413584	0.3087	rs425105	-3.51	rs11083825	0.15722	5.49	-0.03529	384	13	enet	0.21	9e-09	0.1123	0.91056	ACC	1	0.998266
ENSG00000137975.7	1	86424085	86424086	0.5	rs573680	2.64	rs16908	0.335156	-6.91	-0.10345	437	14	enet	0.36	9.1e-13	-0.11229	0.910593	Spine	1	0.998266
ENSG00000279845.1	4	146180850	146180851	0.206	rs2047894	4.25	rs3815967	0.05355	-4.32	2.09091	368	11	lasso	0.11	6.5e-05	0.1123	0.9106	ACC	1	0.998266
ENSG00000105321.12	19	47255979	47255980	0.1033	rs4804000	-2.53	rs2302985	0.109466	7.91	-0.11223	320	1	top1	0.11	6.1e-16	-0.11223	0.91064	Blood	1	0.998266
ENSG00000204622.11	6	30005970	30005971	0.18	rs3129054	-1.79	rs2523405	0.063888	4.06	0.5502	40	40	susie	0.1	3.6e-05	0.11223	0.910644	Hippocampus	1	0.998266
ENSG00000053372.4	1	19251552	19251553	0.3994	rs753613	2.91	rs10917275	0.214454	-6.3	-0.11222	505	1	top1	0.21	3.1e-11	0.11222	0.910649	Nucleus.Accumbens	1	0.998266
ENSG00000183317.16	1	37765132	37765133	0.3089	rs876465	-2.99	rs11264092	0.097	4.8	0.27273	448	448	susie	0.1	5.3e-06	-0.112224	0.91065	Cortex	1	0.998266
ENSG00000053372.4	1	19251552	19251553	0.4487	rs753613	2.91	rs10917275	0.191171	-6.08	-0.112219	505	1	top1	0.19	6.2e-09	0.11222	0.91065	Frontal.Cortex	1	0.998266
ENSG00000053372.4	1	19251552	19251553	0.3079	rs753613	2.91	rs10917275	0.159	-5.12	-0.11222	505	1	top1	0.16	1.6e-07	0.11222	0.91065	Hypothalamus	1	0.998266
ENSG00000273133.1	4	15564252	15564253	0.352	rs6449190	-3.95	rs4267734	0.077357	5.01	0.69561	547	547	susie	0.28	7.5e-13	0.11218	0.91068	Hypothalamus	1	0.998266
ENSG00000141664.9	18	62523006	62523007	0.3649	rs560169	-2.55	rs8083511	0.04362	4.45	-0.9902	428	15	enet	0.054	0.0019	-0.1122	0.9107	Cerebellar.Hemisphere	1	0.998266
ENSG00000129152.3	11	17719567	17719568	0.193	rs1563374	2.59	rs2283250	0.020767	-2.98	-0.1121	532	1	top1	0.021	0.04	0.112069	0.910769	Cerebellar.Hemisphere	1	0.998266
ENSG00000186715.10	1	16770236	16770237	0.3446	rs12064256	-3.45	rs9435734	0.175	6.04	-0.11203	292	1	top1	0.18	2.2e-09	-0.11203	0.9108	Cortex	1	0.998266
ENSG00000253955.1	5	173579642	173579643	0.2913	rs17695328	-3.1	rs7715674	0.056395	4.64	-0.4649	574	5	lasso	0.063	0.001	-0.1119	0.91088	Putamen	1	0.998266
ENSG00000075131.9	15	66386745	66386746	0.4857	rs8034323	-2.5	rs12914520	0.302223	6.79	0.2323	520	17	enet	0.32	2.2e-14	0.1119	0.9109	Hippocampus	1	0.998266
ENSG00000168405.15	6	25166554	25166555	0.1367	rs9358796	3.24	rs9295647	0.069709	6.67	0.06015	614	614	susie	0.076	1.9e-11	0.11218	0.911	Blood	1	0.998266
ENSG00000014123.9	6	96521594	96521595	0.2012	rs1325067	3.38	rs13210597	0.118495	5.53	0.17066	422	422	susie	0.13	3.4e-07	0.11177	0.911	Cerebellum	1	0.998266
ENSG00000254974.1	11	74486050	74486051	0.1709	rs17629235	-2.1	rs1280207	0.014922	-3.61	0.1987	410	410	susie	0.017	0.041	-0.112	0.911	Cortex	1	0.998266
ENSG00000198246.7	10	71319257	71319258	0.1299	rs10823779	2.8	rs3781316	0.010829	-4.44	1.21508	699	47	enet	0.032	1.2e-05	-0.1117	0.91106	Blood	1	0.998266
ENSG00000239650.4	6	57930290	57930291	0.4958	rs7769587	-2.2	rs3864247	0.202945	-6.17	0.7719	99	17	enet	0.22	1.4e-11	-0.1117	0.9111	Nucleus.Accumbens	1	0.998266
ENSG00000214293.8	7	77696264	77696265	0.5313	rs6970749	-2.73	rs10499835	0.406368	-8.01	0.1115	513	1	top1	0.41	1.7e-19	-0.1115	0.91119	Frontal.Cortex	1	0.998266
ENSG00000178722.12	5	61637707	61637708	0.4705	rs12654656	3.11	rs253531	0.17129	-6.33	-0.0519	421	421	susie	0.28	3e-12	-0.1115	0.9112	Hippocampus	1	0.998266
ENSG00000198756.10	1	184037728	184037729	0.6196	rs3010055	3.44	rs2378793	0.237946	-6.33	-0.447396	505	40	enet	0.26	8.7e-12	0.111513	0.91121	Putamen	1	0.998266
ENSG00000168116.13	6	57046531	57046532	0.176	rs1618210	2.35	rs35304796	0.041058	4.2	0.8137	250	4	lasso	0.09	3.9e-05	0.1114	0.9113	Caudate	1	0.998266
ENSG00000270638.1	6	145735855	145735856	0.154	rs7747556	-1.75	rs2250387	0.14999	5.73	0.4108	300	300	susie	0.17	1.7e-08	0.1114	0.9113	Caudate	1	0.998266
ENSG00000119977.20	10	95694142	95694143	0.2386	rs913517	3.02	rs10748642	0.105965	-9.23	-0.17647	508	508	susie	0.23	1.3e-33	0.11136	0.911331	Blood	1	0.998266
ENSG00000132849.19	1	61742476	61742477	0.4224	rs1286809	3.25	rs2666504	0.094926	-5.52	0.7464	481	38	enet	0.17	2.5e-09	-0.11132	0.91136	Cerebellum	1	0.998266
ENSG00000258875.5	14	91242758	91242759	0.1595	rs4900075	2.75	rs12886872	0.018767	-4.36	-0.9037	384	29	enet	0.064	8.5e-10	-0.1113	0.91137	Blood	1	0.998266
ENSG00000258408.1	14	73539780	73539781	0.563	rs17091106	3.34	rs2041073	0.175632	-5.87	-1.1172	355	26	enet	0.28	1e-12	-0.11124	0.9114	Putamen	1	0.998266
ENSG00000139433.9	12	109880487	109880488	0.491	rs1075467	2.29	rs12823540	0.227717	-6.44	0.8861	352	14	enet	0.26	1.5e-11	-0.1112	0.9115	Putamen	1	0.998266
ENSG00000259407.1	15	85750280	85750281	0.1712	rs7178054	3.24	rs17576534	0.0388	-5.16	0.1111	557	1	top1	0.039	0.0077	-0.11111	0.91153	Frontal.Cortex	1	0.998266
ENSG00000163362.10	1	200891047	200891048	0.3508	rs2365296	2.51	rs10920176	0.00314	3.7	0.2111	601	79	enet	0.022	0.037	0.11104	0.91158	Hypothalamus	1	0.998266
ENSG00000143369.14	1	150508061	150508062	0.1103	rs12089989	-2.71	rs11806171	0.0406	5.36	0.125849	282	282	susie	0.047	1.2e-07	0.11097	0.91164	Blood	1	0.998266
ENSG00000265018.6	10	48031639	48031640	0.603	rs10508900	2.57	rs769008	0.190963	-5.59	-1.2308	160	15	enet	0.23	1.2e-10	0.1109	0.911705	Hypothalamus	1	0.998266
ENSG00000138600.9	15	50765807	50765808	0.1072	rs17598264	-3.58	rs1124769	0.02121	3.95	1.4933	401	2	lasso	0.06	0.00053	0.1109	0.91171	Nucleus.Accumbens	1	0.998266
ENSG00000230314.6	6	11043523	11043524	0.129	rs17608111	-3.33	rs3756963	0.004396	-3.97	-0.00406	469	469	susie	0.029	0.011	-0.11084	0.91175	Cerebellum	1	0.998266
ENSG00000160282.13	21	46155566	46155567	0.668	rs2839283	-2.43	rs4818826	0.23926	-6.52	0.7635	496	496	susie	0.27	1.5e-12	-0.111	0.911751	Cerebellar.Hemisphere	1	0.998266
ENSG00000171084.15	3	125916619	125916620	0.3303	rs11923997	-3.47	rs9821905	0.0699	5.43	-0.6012	409	9	lasso	0.13	2.1e-06	0.1108	0.91178	Hypothalamus	1	0.998266
ENSG00000232442.1	20	63627226	63627227	0.0866	rs3764736	-2.64	rs432717	0.0688	-6.33	0.110763	428	1	top1	0.069	1.9e-10	-0.11076	0.9118	Blood	1	0.998266
ENSG00000257452.1	12	113017750	113017751	0.3393	rs741334	-3.17	rs10744793	0.120119	5.09	-0.6383	418	45	enet	0.19	1.7e-08	-0.11076	0.9118	Putamen	1	0.998266
ENSG00000169609.13	15	83011640	83011641	0.3397	rs1267658	-3.19	rs6603042	0.39978	-6.46	0.1107	321	1	top1	0.4	1e-12	-0.1107	0.9118	Substantia.Nigra	1	0.998266
ENSG00000242686.4	4	656212	656213	0.6629	rs7682616	3.15	rs7436737	0.48577	-8.74	0.14103	379	379	susie	0.49	1.9e-24	-0.11069	0.91186	Frontal.Cortex	1	0.998266
ENSG00000168528.11	1	31409564	31409565	0.4747	rs2271928	-3.55	rs1566960	0.292	-12.91	0.485714	381	381	susie	0.4	1.7e-64	-0.11067	0.91188	Blood	1	0.998266
ENSG00000160200.17	21	43076942	43076943	0.572	rs2839581	-3.75	rs234728	0.254	-6.44	0.1321	371	6	lasso	0.32	2.3e-14	0.11067	0.911881	Putamen	1	0.998266
ENSG00000257335.8	7	141907812	141907813	0.248	rs11768398	2.75	rs917197	0.18627	-5.4	0.2299	471	471	susie	0.21	2.1e-07	-0.11062	0.9119	Spine	1	0.998266
ENSG00000166260.10	17	54968763	54968764	0.3512	rs17817797	-2.59	rs11869726	0.28376	-6.46	-0.1731	499	499	susie	0.3	5.3e-12	0.11071	0.912	ACC	1	0.998266
ENSG00000188312.13	9	92325636	92325637	0.5043	rs12002851	-2.69	rs10992308	0.3355	7.35	0.2612	405	405	susie	0.34	1.1e-15	-0.1105	0.912	Putamen	1	0.998266
ENSG00000213077.5	17	18526845	18526846	0.4107	rs2472692	3.23	rs584300	0.119945	5.36	0.7967	282	20	enet	0.29	4.6e-10	-0.1104	0.912	Spine	1	0.998266
ENSG00000237385.1	9	93431298	93431299	0.3635	rs6479474	-3.21	rs7036984	0.18512	6.91	0.21053	489	489	susie	0.21	3.2e-11	-0.11048	0.91203	Cerebellum	1	0.998266
ENSG00000119599.16	14	72926331	72926332	0.3458	rs17120196	-3.31	rs11629006	0.19373	10.44	0.1478	464	14	lasso	0.31	5.6e-47	0.1104	0.91211	Blood	1	0.998266
ENSG00000245680.9	19	37217924	37217925	0.1841	rs8102196	2.39	rs1612652	0.105912	-5.46	0.15686	277	277	susie	0.14	4.6e-08	-0.1103	0.91214	Cerebellum	1	0.998266
ENSG00000174226.8	8	100663414	100663415	0.3305	rs13267425	3.54	rs1693566	0.15723	5.78	-0.3907	450	28	enet	0.25	6.2e-13	-0.11	0.9122	Cortex	1	0.998266
ENSG00000144857.14	3	113211002	113211003	0.1872	rs10934215	-3.89	rs12491930	0.05098	4.99	-0.7565	462	462	susie	0.083	5.2e-05	0.1102	0.9122	Nucleus.Accumbens	1	0.998266
ENSG00000114115.9	3	139539828	139539829	0.4171	rs10513087	-3.37	rs211587	0.0693	-4.49	-0.11833	492	17	enet	0.11	1.1e-05	0.11023	0.912224	Cerebellar.Hemisphere	1	0.998266
ENSG00000120860.10	12	102062148	102062149	0.1214	rs7979925	-2.68	rs11111170	0.005673	-3.99	-0.873	448	16	enet	0.013	0.081	-0.1102	0.91223	Frontal.Cortex	1	0.998266
ENSG00000075131.9	15	66386745	66386746	0.5285	rs8034323	-2.5	rs12914520	0.42145	7.69	0.232	520	520	susie	0.42	7.3e-18	0.1101	0.9123	ACC	1	0.998266
ENSG00000075131.9	15	66386745	66386746	0.569	rs8034323	-2.52	rs12914520	0.39224	6.97	0.2323	517	517	susie	0.4	2.3e-14	0.1101	0.9123	Spine	1	0.998266
ENSG00000270638.1	6	145735855	145735856	0.1191	rs7747556	-1.75	rs9373473	0.07463	4.76	-0.1023	299	299	susie	0.086	3.2e-05	-0.11	0.91237	Cortex	1	0.998266
ENSG00000250012.1	3	126084304	126084305	0.1639	rs6797108	3.36	rs12495947	0.0186	-4.24	0.0159	463	463	susie	0.02	0.032	-0.1101	0.9124	Nucleus.Accumbens	1	0.998266
ENSG00000106013.14	7	118214668	118214669	0.2973	rs1548460	-4.35	rs41900	0.157896	5.66	0.847	343	343	susie	0.18	1.7e-09	-0.11001	0.9124	Nucleus.Accumbens	1	0.998266
ENSG00000096063.15	6	35921341	35921342	0.14	rs6937124	2.67	rs879667	0.102944	4.7	-0.10996	417	1	top1	0.1	3.1e-05	-0.11	0.9124	Putamen	1	0.998266
ENSG00000172986.12	3	72888072	72888073	0.4774	rs7647311	-2.63	rs7618357	0.202633	-6.28	0.1913	441	441	susie	0.22	6.9e-11	0.10999	0.91241	Caudate	1	0.998266
ENSG00000105185.11	19	32581067	32581068	0.2801	rs8105931	3.34	rs12150976	0.129	4.68	0.10997	400	1	top1	0.13	2.4e-06	0.10997	0.91243	Hypothalamus	1	0.998266
ENSG00000103494.12	16	53703937	53703938	0.222	rs4784335	-2.9	rs6499632	0.054707	4.69	-0.56084	460	2	lasso	0.064	0.00047	0.10993	0.91246	Caudate	1	0.998266
ENSG00000183172.8	22	42079690	42079691	0.6802	rs4822136	2.58	rs5751204	0.56281	-9.36	-0.23208	339	339	susie	0.62	1.2e-34	0.1099	0.91249	Cerebellar.Hemisphere	1	0.998266
ENSG00000165272.14	9	33447610	33447611	0.5517	rs1065765	-2.29	rs12683438	0.12661	-5.32	0.6875	400	33	enet	0.22	4.6e-10	-0.1099	0.91249	Cerebellar.Hemisphere	1	0.998266
ENSG00000011638.10	16	21158376	21158377	0.1207	rs1063087	3.46	rs9927006	0.07178	4.27	0.10791	270	270	susie	0.084	0.00013	0.10987	0.91251	Cerebellar.Hemisphere	1	0.998266
ENSG00000219665.8	19	11987616	11987617	0.0566	rs2229531	-2.64	rs442158	0.025741	-4.75	0.10973	313	1	top1	0.026	8.3e-05	-0.10973	0.91263	Blood	1	0.998266
ENSG00000198089.15	22	31488745	31488746	0.427	rs16989498	-3.61	rs10483161	0.01306	4.12	0.875	354	51	enet	0.12	3.6e-06	0.1097	0.91263	Hypothalamus	1	0.998266
ENSG00000168405.15	6	25166554	25166555	0.462	rs9358796	3.24	rs9393617	0.248549	7.16	0.0327	609	5	lasso	0.29	1.7e-14	-0.1095	0.9128	Caudate	1	0.998266
ENSG00000230316.6	7	122304572	122304573	0.438	rs17143950	2.8	rs17144133	0.25719	-6.1	-0.5991	327	19	enet	0.31	4.7e-11	-0.10945	0.9128	Spine	1	0.998266
ENSG00000124532.14	6	24402907	24402908	0.626	rs1923185	3.29	rs9393554	0.3	5.9	-0.0818	615	10	lasso	0.34	1.4e-10	0.1095	0.9128	Substantia.Nigra	1	0.998266
ENSG00000230314.6	6	11043523	11043524	0.1968	rs17608111	-3.33	rs1225737	0.08919	-5.18	0.5283	468	468	susie	0.12	7.3e-07	-0.1094	0.91285	Cortex	1	0.998266
ENSG00000225177.5	6	138692571	138692572	0.434	rs7769368	2.82	rs1129180	0.205951	5.88	-0.3425	440	5	lasso	0.3	8.4e-11	-0.10943	0.9129	Amygdala	1	0.998266
ENSG00000114450.9	3	179451589	179451590	0.4048	rs2177591	-2.96	rs9837231	0.14789	-5.37	0.8081	364	36	enet	0.18	1.3e-09	0.1094	0.9129	Nucleus.Accumbens	1	0.998266
ENSG00000145217.13	4	993439	993440	0.361	rs9994908	3.42	rs3796622	0.194494	6.6	-0.26573	400	400	susie	0.23	8.5e-12	-0.1093	0.9129	Nucleus.Accumbens	1	0.998266
ENSG00000079393.20	10	75109220	75109221	0.14	rs3012038	3.02	rs7895445	0.00493	-3.51	-2.1918	308	308	susie	0.066	0.0015	0.1093	0.912951	ACC	1	0.998266
ENSG00000188342.11	13	45120514	45120515	0.1322	rs7329523	2.33	rs9316119	0.033012	4.04	-1.5286	388	388	susie	0.044	0.0034	-0.1092	0.913	Caudate	1	0.998266
ENSG00000206561.12	3	15521750	15521751	0.2945	rs12488774	2.57	rs11720890	0.002271	-3.7	-0.469805	378	378	susie	0.013	0.086	-0.109223	0.91303	Hippocampus	1	0.998266
ENSG00000168032.8	3	40387155	40387156	0.2799	rs6810375	-3.37	rs6599105	0.150504	-5.79	0.10909	345	1	top1	0.15	3.1e-07	-0.10909	0.9131	Frontal.Cortex	1	0.998266
ENSG00000177873.12	3	40477112	40477113	0.1273	rs9851674	2.72	rs6599105	0.073175	4.1	0.10909	320	1	top1	0.073	0.00036	0.10909	0.9131	Frontal.Cortex	1	0.998266
ENSG00000166478.9	11	9460702	9460703	0.193	rs2313090	-2.73	rs6486361	0.12516	4.25	0.1091	392	1	top1	0.13	6.2e-05	0.1091	0.9131	Spine	1	0.998266
ENSG00000133313.14	18	74495815	74495816	0.553	rs4892246	3.06	rs8083001	0.246815	7.43	-0.3121	550	30	enet	0.3	7.2e-16	-0.109	0.91318	Cortex	1	0.998266
ENSG00000165502.6	14	49620684	49620685	0.555	rs4900973	-2.72	rs2985697	0.331072	-7.38	-0.1667	380	380	susie	0.35	5.4e-16	0.10901	0.9132	Putamen	1	0.998266
ENSG00000187091.13	3	38029761	38029762	0.0551	rs2588455	-3.03	rs11707277	0.050435	5.41	0.10894	422	1	top1	0.05	4.9e-08	0.10894	0.91325	Blood	1	0.998266
ENSG00000117899.10	15	80989877	80989878	0.471	rs12101813	3.14	rs3803362	0.13223	4.84	-0.1089	459	1	top1	0.13	3.8e-05	-0.1089	0.9133	Spine	1	0.998266
ENSG00000131944.9	19	32972208	32972209	0.3571	rs6510271	-2.86	rs751731	0.263209	12.16	-0.32001	438	16	enet	0.32	3.2e-48	-0.1088	0.91336	Blood	1	0.998266
ENSG00000121350.15	12	21437614	21437615	0.3135	rs12829704	-3.97	rs6487222	0.017031	-3.87	0.1184	545	545	susie	0.078	0.00061	0.1087	0.91346	ACC	1	0.998266
ENSG00000066027.11	1	212285536	212285537	0.2232	rs6697091	2.51	rs3767867	0.040559	3.98	0.108678	444	1	top1	0.041	0.0072	0.108678	0.91346	Putamen	1	0.998266
ENSG00000279594.1	14	75012850	75012851	0.1801	rs28756972	-3.47	rs175045	0.06706	-4.83	-0.2368	414	414	susie	0.097	1.9e-05	0.1086	0.9135	Caudate	1	0.998266
ENSG00000102606.17	13	111114918	111114919	0.284	rs1571625	3.55	rs3825461	0.19762	5.69	-0.1086	577	1	top1	0.2	7.2e-09	-0.1086	0.9135	Hippocampus	1	0.998266
ENSG00000166377.19	18	79069284	79069285	0.321	rs9945345	2.32	rs2015612	0.133344	5.64	-0.4132	453	21	enet	0.17	3.3e-09	0.1086	0.91356	Cortex	1	0.998266
ENSG00000230461.8	1	213988499	213988500	0.254	rs2291831	3.79	rs7529073	0.148	-5.13	0.97399	596	15	enet	0.16	1.9e-07	-0.10844	0.9136	Hippocampus	1	0.998266
ENSG00000162669.15	1	91404868	91404869	0.355	rs4658244	-2.79	rs282057	0.047319	4.51	0.10849	523	1	top1	0.047	0.011	0.10849	0.913606	Spine	1	0.998266
ENSG00000162368.13	1	47333796	47333797	0.2486	rs7523973	-2.37	rs6588196	3.49e-05	4.06	-0.56364	421	55	enet	0.051	0.0013	-0.108405	0.91367	Cortex	1	0.998266
ENSG00000168116.13	6	57046531	57046532	0.2188	rs1618210	2.35	rs4715646	0.071614	-4.33	0.1083	250	2	lasso	0.089	9.5e-05	-0.10838	0.9137	Hypothalamus	1	0.998266
ENSG00000251518.1	5	37948490	37948491	0.302	rs2216712	2.77	rs665327	0.0537	-4.69	-0.30508	469	28	enet	0.096	9.1e-06	-0.10834	0.91373	Cerebellum	1	0.998266
ENSG00000119321.8	9	113221360	113221361	0.2767	rs4571802	-3.34	rs10817447	0.097805	5.02	0.451	580	39	enet	0.11	4.8e-06	0.108247	0.9138	Caudate	1	0.998266
ENSG00000206535.7	3	100401398	100401399	0.3651	rs10511178	2.27	rs277646	0.23772	6.82	-0.1082	402	1	top1	0.24	2e-12	-0.1082	0.9138	Nucleus.Accumbens	1	0.998266
ENSG00000137494.13	11	83193794	83193795	0.302	rs510978	-2.12	rs513438	0.16492	5.15	-0.0192	400	400	susie	0.18	1e-06	0.1082	0.9138	Spine	1	0.998266
ENSG00000204681.10	6	29633975	29633976	0.0565	rs3129054	-1.79	rs375984	0.0787	6.9	-0.108232	38	1	top1	0.079	8.9e-12	-0.1082	0.913811	Blood	1	0.998266
ENSG00000189298.13	6	28349913	28349914	0.2097	rs9468346	-3.38	rs9468317	0.08086	-5.28	-0.94635	371	7	lasso	0.14	7.4e-07	0.1082	0.913852	Frontal.Cortex	1	0.998266
ENSG00000235750.9	1	175192998	175192999	0.225	rs10798324	-2.64	rs2187958	0.011334	4.13	0.94662	496	17	enet	0.1	1.1e-05	0.10817	0.91386	Caudate	1	0.998266
ENSG00000163162.8	2	101308700	101308701	0.3276	rs10934	-3.31	rs13025261	0.15168	6.1	0.1266	399	9	lasso	0.24	5.2e-12	-0.1082	0.91387	Caudate	1	0.998266
ENSG00000257176.2	12	29317847	29317848	0.3669	rs12819780	2.51	rs7953619	0.241085	6.33	-0.0351	598	16	lasso	0.26	3.6e-12	-0.1081	0.91388	Frontal.Cortex	1	0.998266
ENSG00000115602.16	2	102311501	102311502	0.6488	rs4399750	-2.76	rs974389	0.512298	-8.9	-0.13591	570	570	susie	0.54	9.4e-28	-0.10815	0.9139	Putamen	1	0.998266
ENSG00000103197.16	16	2047866	2047867	0.2273	rs7190048	-3.04	rs30988	0.00112	-3.95	0.10809	384	1	top1	0.0011	0.28	-0.10809	0.91392	Caudate	1	0.998266
ENSG00000231424.2	1	171251793	171251794	0.2137	rs16864515	-3.6	rs17350523	0.0959	-4.74	0.41452	546	546	susie	0.12	2.3e-05	-0.10801	0.914	ACC	1	0.998266
ENSG00000133958.13	14	93333218	93333219	0.387	rs10136012	2.61	rs7147377	0.11601	4.69	0.2765	407	407	susie	0.12	2.8e-05	-0.10798	0.914	ACC	1	0.998266
ENSG00000108465.14	17	47967809	47967810	0.2773	rs11657479	-3.21	rs886444	0.10087	4.34	-0.189	382	21	enet	0.15	9.9e-06	0.1075	0.914	Amygdala	1	0.998266
ENSG00000230795.3	6	29927177	29927178	0.62	rs3129054	-1.79	rs375984	0.377604	-6.74	-0.10758	38	1	top1	0.38	6.4e-14	0.10758	0.914	Amygdala	1	0.998266
ENSG00000267248.1	17	60134997	60134998	0.2749	rs9906553	-2.47	rs345168	0.109094	4.74	-0.08264	211	211	susie	0.11	1.3e-06	0.10791	0.914	Cerebellum	1	0.998266
ENSG00000233200.1	10	35230597	35230598	0.0956	rs10764013	2.37	rs2474528	0.075837	4.37	-0.1077	309	1	top1	0.076	0.00038	-0.1077	0.914	Hippocampus	1	0.998266
ENSG00000278879.1	11	74832509	74832510	0.1551	rs4944991	2.64	rs4531492	0.03862	4.61	0.227	458	458	susie	0.061	0.00047	0.1077	0.914	Nucleus.Accumbens	1	0.998266
ENSG00000152359.14	5	75717480	75717481	0.1845	rs2303151	-3.02	rs4704231	0.103449	5.38	0.08772	385	385	susie	0.12	7.2e-07	0.10793	0.91405	Cortex	1	0.998266
ENSG00000117601.13	1	173917377	173917378	0.2458	rs4652274	-3.08	rs7528380	0.0949	4.32	0.15	259	259	susie	0.11	3.7e-05	-0.10778	0.9142	ACC	1	0.998266
ENSG00000164008.14	1	42767268	42767269	0.4867	rs12135483	3.14	rs11210721	0.362917	-7.79	-0.065684	413	413	susie	0.37	1.6e-17	0.10775	0.9142	Frontal.Cortex	1	0.998266
ENSG00000227963.1	1	110318881	110318882	0.2689	rs12142041	2.46	rs2201808	-0.006041	-3.46	-0.13889	557	5	lasso	0.022	0.059	0.107576	0.9143	Amygdala	1	0.998266
ENSG00000257335.8	7	141907812	141907813	0.2438	rs11768398	2.75	rs2301924	0.247639	-7.07	0.1076	475	1	top1	0.25	6.2e-13	-0.10761	0.91431	Nucleus.Accumbens	1	0.998266
ENSG00000165502.6	14	49620684	49620685	0.283	rs4900973	-2.72	rs2224949	0.18106	-5.94	-0.0911	380	380	susie	0.19	1.2e-08	0.1076	0.91433	Hypothalamus	1	0.998266
ENSG00000116237.15	1	6235971	6235972	0.3791	rs3789531	3.52	rs1064721	0.167	-6.45	-0.06015	442	442	susie	0.21	3.8e-11	0.107555	0.91435	Cortex	1	0.998266
ENSG00000130818.11	19	9538644	9538645	0.168	rs875338	2.65	rs8111172	0.111035	4.53	-0.10753	347	1	top1	0.11	1.2e-05	-0.10753	0.91437	Cerebellar.Hemisphere	1	0.998266
ENSG00000204287.13	6	32439841	32439842	0.0535	rs9271055	-2.73	rs2858867	-0.00121	3.34	1.58929	223	223	susie	0.018	0.00083	-0.1074	0.914472	Blood	1	0.998266
ENSG00000232653.8	15	32593455	32593456	0.3585	rs12906868	3.2	rs28457217	0.10782	-5.71	0.653	393	15	enet	0.16	1.4e-07	-0.1074	0.91448	Hypothalamus	1	0.998266
ENSG00000104442.9	8	65634216	65634217	0.3833	rs6472239	2.47	rs6995242	0.244217	6.38	-0.1073	358	1	top1	0.24	7.8e-11	-0.1073	0.9145	Hippocampus	1	0.998266
ENSG00000106772.17	9	76906086	76906087	0.4521	rs10747004	2.59	rs4744803	0.26798	7.28	0.241	526	526	susie	0.27	7.9e-15	0.10724	0.914599	Cerebellum	1	0.998266
ENSG00000281205.1	9	35858737	35858738	0.2647	rs7028770	-3.09	rs7847621	0.038252	4.45	-0.1045	427	6	lasso	0.12	7.2e-06	-0.1072	0.9146	Frontal.Cortex	1	0.998266
ENSG00000233448.2	7	77039943	77039944	0.5057	rs28680884	-2.31	rs10278476	0.06217	-5.56	0.2745	256	31	enet	0.18	7.9e-10	0.1072	0.91465	Cerebellum	1	0.998266
ENSG00000107611.14	10	17129830	17129831	0.2358	rs17141065	-3.37	rs10795452	0.09259	4.61	0.1071	674	1	top1	0.093	1.7e-05	0.10714	0.914676	Cortex	1	0.998266
ENSG00000198797.6	1	177171496	177171497	0.2259	rs12145920	-2.97	rs10913320	0.012384	3.68	-0.80303	463	60	enet	0.064	0.00083	-0.10714	0.91468	Frontal.Cortex	1	0.998266
ENSG00000107611.14	10	17129830	17129831	0.395	rs17141065	-3.37	rs10795452	0.162521	5.39	0.10714	671	1	top1	0.16	1.4e-07	0.1071	0.91468	Putamen	1	0.998266
ENSG00000228106.5	1	222815021	222815022	0.397	rs2936033	-2.64	rs11487861	0.213973	5.24	-0.2234	352	352	susie	0.23	4.1e-08	-0.10714	0.91468	Spine	1	0.998266
ENSG00000198520.10	1	44674712	44674713	0.2259	rs2185500	-3.64	rs11581172	0.085	3.92	-0.10714	358	1	top1	0.085	0.00035	-0.10714	0.9147	ACC	1	0.998266
ENSG00000149136.8	11	57335876	57335877	0.2243	rs17455422	3.06	rs10792086	0.09204	-5.74	-0.8611	412	50	enet	0.16	6.5e-09	-0.10708	0.914729	Cerebellum	1	0.998266
ENSG00000160746.12	3	43691593	43691594	0.0991	rs12488553	2.66	rs12638282	0.091487	-7.26	-0.10707	362	1	top1	0.091	1.7e-13	0.10707	0.91473	Blood	1	0.998266
ENSG00000150527.16	14	39265283	39265284	0.2325	rs10137253	-2.58	rs1594842	0.10723	-5.99	0.0762	375	375	susie	0.17	3.3e-09	0.1071	0.914748	Cerebellum	1	0.998266
ENSG00000138029.13	2	26243169	26243170	0.2423	rs17005562	-3.69	rs6745226	0.01472	3.41	-0.107	345	1	top1	0.015	0.085	-0.10701	0.91478	ACC	1	0.998266
ENSG00000257335.8	7	141907812	141907813	0.2609	rs11768398	2.75	rs12540335	0.19009	-5.73	0.10701	474	1	top1	0.19	6.9e-09	-0.107	0.91478	Cerebellar.Hemisphere	1	0.998266
ENSG00000104442.9	8	65634216	65634217	0.3669	rs6472239	2.47	rs6995242	0.38517	8.36	-0.107	363	1	top1	0.39	7.1e-21	-0.107	0.91479	Nucleus.Accumbens	1	0.998266
ENSG00000104442.9	8	65634216	65634217	0.2719	rs6472239	2.47	rs6995242	0.19247	5.81	-0.107	362	1	top1	0.19	8.4e-09	-0.10699	0.9148	Putamen	1	0.998266
ENSG00000105519.15	19	5911768	5911769	0.27	rs626000	2.54	rs12980262	0.072108	4.82	1.37363	382	24	enet	0.18	1.5e-08	0.10687	0.91489	Cerebellar.Hemisphere	1	0.998266
ENSG00000274184.1	18	35268217	35268218	0.281	rs592474	3.28	rs4799791	0.06616	-5	0.345	397	17	enet	0.1	4.2e-05	0.107	0.9149	Hippocampus	1	0.998266
ENSG00000164338.9	5	73565686	73565687	0.2729	rs12189246	3.04	rs343110	0.094068	-4.95	-0.1148	536	536	susie	0.1	5.1e-06	0.1068	0.91493	Nucleus.Accumbens	1	0.998266
ENSG00000259446.5	15	33310658	33310659	0.6324	rs2292728	4.04	rs2670948	0.32926	8.68	-0.6962	820	26	enet	0.42	4.3e-23	-0.10675	0.91499	Cortex	1	0.998266
ENSG00000163161.12	2	127294175	127294176	0.1708	rs10178499	-3.15	rs4662718	0.06933	-4.27	-0.1915	455	455	susie	0.098	0.00013	0.10673	0.915	ACC	1	0.998266
ENSG00000161929.14	17	5234859	5234860	0.1414	rs8182354	-2.81	rs2641256	0.146442	9.12	0.1071	468	1	top1	0.15	4e-21	0.10714	0.915	Blood	1	0.998266
ENSG00000108823.15	17	50165984	50165985	0.5547	rs7221489	-2.88	rs2586488	0.15485	4.89	0.8866	445	445	susie	0.19	3.5e-06	-0.1066	0.915	Substantia.Nigra	1	0.998266
ENSG00000188086.13	3	46744754	46744755	0.4713	rs11705987	-3.15	rs6810260	0.247452	6.97	-0.1067	336	1	top1	0.25	2.3e-13	-0.1067	0.91505	Cerebellum	1	0.998266
ENSG00000250012.1	3	126084304	126084305	0.2112	rs6797108	3.36	rs4502539	0.116947	-4.6	0.0926	460	460	susie	0.14	6.4e-06	-0.1066	0.9151	ACC	1	0.998266
ENSG00000188086.13	3	46744754	46744755	0.4299	rs11705987	-3.15	rs6810260	0.2813	7.31	-0.1067	336	1	top1	0.28	9.7e-15	-0.1067	0.9151	Nucleus.Accumbens	1	0.998266
ENSG00000212283.1	2	101273048	101273049	0.2331	rs10934	-3.31	rs13025261	0.23742	6.47	0.1174	402	8	lasso	0.24	4.4e-12	0.1066	0.91513	Caudate	1	0.998266
ENSG00000228106.5	1	222815021	222815022	0.3708	rs2936033	-2.64	rs28362013	0.0563	4.51	-0.90164	354	11	lasso	0.1	2.9e-05	0.10656	0.91514	Hypothalamus	1	0.998266
ENSG00000236184.1	9	32980386	32980387	0.0509	rs644337	3.26	rs884546	0.030742	-4.45	0.10632	490	1	top1	0.031	1.8e-05	-0.10632	0.9153	Blood	1	0.998266
ENSG00000124107.5	20	45254563	45254564	0.1891	rs2251258	2.19	rs2743275	0.01603	-4.04	-0.2598	474	474	susie	0.051	0.0032	0.1063	0.9153	Hippocampus	1	0.998266
ENSG00000120805.13	12	101407819	101407820	0.4662	rs11110688	2.69	rs4764641	0.261468	6.51	-0.00357	520	12	lasso	0.27	2.7e-12	-0.1064	0.915302	Cerebellar.Hemisphere	1	0.998266
ENSG00000172771.11	3	129428650	129428651	0.1834	rs693476	2.5	rs3138345	0.014751	5.27	-0.85057	269	45	enet	0.093	1.2e-13	-0.10629	0.91536	Blood	1	0.998266
ENSG00000095574.11	10	123008816	123008817	0.182	rs7896663	2.61	rs11248560	0.05942	-4.18	0.3188	579	579	susie	0.063	0.002	-0.1062	0.915394	ACC	1	0.998266
ENSG00000125863.18	20	10434221	10434222	0.2919	rs6118819	-3.42	rs6039899	0.0259	4.63	0.77514	578	20	enet	0.077	6.7e-05	-0.1062	0.9154	Cerebellum	1	0.998266
ENSG00000139651.10	12	53180699	53180700	0.1187	rs1153134	2.8	rs12581102	0.0594	6.43	-0.0854	476	12	enet	0.072	6.1e-11	-0.1061	0.91551	Blood	1	0.998266
ENSG00000135828.11	1	182589255	182589256	0.2593	rs12024291	-2.55	rs12041623	0.055987	4.33	-0.78947	457	11	enet	0.13	5.4e-07	0.10608	0.91552	Caudate	1	0.998266
ENSG00000100580.7	14	77377108	77377109	0.264	rs8014837	-4.05	rs10130481	0.08079	3.98	0.1061	539	1	top1	0.081	0.00018	0.1061	0.91553	Frontal.Cortex	1	0.998266
ENSG00000215788.9	1	6466090	6466091	0.2166	rs3789531	3.25	rs3138156	-0.004822	4.1	-0.23762	413	13	enet	0.037	0.009	-0.10598	0.9156	Cerebellar.Hemisphere	1	0.998266
ENSG00000257335.8	7	141907812	141907813	0.1063	rs11768398	2.75	rs2301924	0.102324	-5.09	0.1059	476	1	top1	0.1	4.5e-06	-0.1059	0.91563	Cerebellum	1	0.998266
ENSG00000257335.8	7	141907812	141907813	0.2062	rs11768398	2.75	rs2301924	0.147478	-5.48	0.10594	476	1	top1	0.15	4.8e-08	-0.10594	0.91563	Cortex	1	0.998266
ENSG00000275426.1	4	149737	149738	0.459	rs7682616	3.15	rs28716466	0.077302	-4.94	-0.25326	155	155	susie	0.17	6.8e-08	0.10579	0.91575	Hippocampus	1	0.998266
ENSG00000273456.1	2	202375603	202375604	0.0849	rs6735008	-3.09	rs11899836	0.068618	6.8	0.0399	334	334	susie	0.075	3e-11	0.10574	0.91579	Blood	1	0.998266
ENSG00000146085.7	6	49463190	49463191	0.1763	rs2275597	2.55	rs7761928	-0.006637	4.07	0.237	347	9	lasso	0.0087	0.13	-0.1057	0.9158	Hippocampus	1	0.998266
ENSG00000144485.10	2	238240661	238240662	0.3396	rs10195959	3.32	rs7584376	0.19567	5.57	0.0727	491	491	susie	0.2	4e-08	0.10569	0.91583	ACC	1	0.998266
ENSG00000112053.13	6	36024867	36024868	0.319	rs9470238	2.38	rs7743315	0.09071	-5.05	0.2833	387	32	enet	0.14	4.9e-06	-0.1056	0.9159	ACC	1	0.998266
ENSG00000112053.13	6	36024867	36024868	0.3303	rs9470238	2.38	rs969659	0.206363	6.43	0.1771	387	387	susie	0.22	1.9e-11	0.1056	0.9159	Nucleus.Accumbens	1	0.998266
ENSG00000103047.7	16	68843605	68843606	0.0742	rs11643840	3.92	rs8061932	0.023667	5.18	0.27143	308	308	susie	0.033	9e-06	0.10575	0.916	Blood	1	0.998266
ENSG00000204623.9	6	30061252	30061253	0.4129	rs3129054	-1.79	rs1632957	0.04411	-4.41	-0.30303	39	5	lasso	0.071	0.00024	0.105	0.916	Caudate	1	0.998266
ENSG00000108439.9	17	47941505	47941506	0.2167	rs11657479	-3.21	rs7207826	0.060964	4.15	0.6034	374	32	enet	0.086	0.00012	-0.1056	0.916	Hypothalamus	1	0.998266
ENSG00000100804.18	14	23035229	23035230	0.096	rs12896494	-3.02	rs11543947	0.115797	-8.09	0.1053	532	1	top1	0.12	8.2e-17	-0.1053	0.91617	Blood	1	0.998266
ENSG00000260653.5	7	57404770	57404771	0.285	rs7349954	-2.31	rs6970766	0.15211	-5.2	-0.1062	176	176	susie	0.17	2.6e-06	0.10519	0.9162	Spine	1	0.998266
ENSG00000258695.2	14	73530151	73530152	0.497	rs17091106	3.34	rs8018967	0.13925	-5.29	-1.3733	348	348	susie	0.33	1.6e-15	0.1051	0.91627	Frontal.Cortex	1	0.998266
ENSG00000232677.6	19	36331717	36331718	0.4225	rs16970932	3.46	rs2972544	0.290139	7.59	0.47574	304	304	susie	0.34	1.4e-18	0.1051	0.91628	Cerebellum	1	0.998266
ENSG00000268912.1	19	58431147	58431148	0.257	rs2288274	-2.54	rs1051500	0.0793	-4.69	0.25	301	301	susie	0.11	8.4e-06	-0.10504	0.9163	Frontal.Cortex	1	0.998266
ENSG00000257335.8	7	141907812	141907813	0.2324	rs11768398	2.75	rs12540335	0.265609	-6.57	0.105	475	1	top1	0.27	3.5e-12	-0.105	0.91637	Hypothalamus	1	0.998266
ENSG00000120696.8	13	41194565	41194566	0.1533	rs4346095	3.29	rs1572018	0.085131	8.33	0.1019	314	5	lasso	0.11	7.1e-16	0.1049	0.91648	Blood	1	0.998266
ENSG00000204410.14	6	31739947	31739948	0.0631	rs2516412	3.93	rs7757496	0.0331	-4.67	0.492378	242	242	susie	0.036	4e-06	0.1048	0.916562	Blood	1	0.998266
ENSG00000277531.2	19	46428950	46428951	0.3528	rs425105	-3.51	rs10418662	0.201624	-6.26	-0.1047	379	1	top1	0.2	3.9e-10	0.10474	0.91658	Caudate	1	0.998266
ENSG00000277531.2	19	46428950	46428951	0.3634	rs425105	-3.51	rs10418662	0.221839	-6.5	-0.1047	379	1	top1	0.22	1e-11	0.10474	0.91658	Cortex	1	0.998266
ENSG00000231952.3	7	32812756	32812757	0.2578	rs2893440	2.42	rs6955875	0.00482	-3.71	0.4138	391	11	lasso	0.052	0.0044	-0.1047	0.91659	ACC	1	0.998266
ENSG00000227006.1	1	230268482	230268483	0.2243	rs7537652	-3.09	rs6541267	0.000723	-4.06	0.03112	592	37	enet	0.0058	0.17	0.10468	0.91663	Frontal.Cortex	1	0.998266
ENSG00000257497.2	12	75489819	75489820	0.183	rs17114487	3.05	rs4565938	0.138966	5.08	0.1046	505	1	top1	0.14	1.2e-06	0.10462	0.9167	Putamen	1	0.998266
ENSG00000137135.17	9	35675759	35675760	0.2702	rs7028770	-3.09	rs3138083	0.02406	3.93	-0.5091	405	8	lasso	0.046	0.0046	0.10462	0.9167	Putamen	1	0.998266
ENSG00000113273.15	5	78986086	78986087	0.4562	rs2453766	-2.63	rs10454897	0.22367	-6.42	-0.26286	448	30	enet	0.26	5.5e-12	0.104563	0.91672	Frontal.Cortex	1	0.998266
ENSG00000254333.1	5	150485298	150485299	0.4632	rs980272	3.49	rs3846703	0.33313	7.87	0.0803	485	6	lasso	0.34	3.1e-17	0.1046	0.91673	Caudate	1	0.998266
ENSG00000275910.1	16	15016389	15016390	0.1621	rs2966157	-2.65	rs12923446	0.020035	-4.2	0.80562	112	8	enet	0.088	4.7e-05	0.10455	0.91674	Caudate	1	0.998266
ENSG00000124207.16	20	49046245	49046246	0.1572	rs6090919	-2.97	rs2295714	0.08821	4.45	0.1045	478	1	top1	0.088	2.6e-05	0.10455	0.91674	Cortex	1	0.998266
ENSG00000276058.1	12	31715780	31715781	0.34	rs12828347	2.91	rs3867162	0.00544	3.79	0.92308	492	19	enet	0.091	0.0013	-0.1045	0.91677	Substantia.Nigra	1	0.998266
ENSG00000227533.5	1	42959294	42959295	0.1792	rs12135483	3.18	rs900835	0.121	8.26	0.104478	433	1	top1	0.12	1.5e-17	0.10448	0.91679	Blood	1	0.998266
ENSG00000154781.15	3	14651745	14651746	0.0796	rs1401892	-3.32	rs2276754	0.03458	-5.79	-0.61662	628	7	enet	0.04	1.3e-06	-0.10443	0.91683	Blood	1	0.998266
ENSG00000228452.1	1	42776789	42776790	0.2661	rs12135483	3.14	rs12129168	0.162	5.85	-0.15	414	22	enet	0.22	3.3e-10	-0.10442	0.91684	Hypothalamus	1	0.998266
ENSG00000265566.2	11	57528364	57528365	0.3714	rs1783983	3.1	rs2649662	0.225866	6.32	-0.4697	379	379	susie	0.24	4.6e-11	0.10442	0.91684	Hypothalamus	1	0.998266
ENSG00000205002.3	8	116938198	116938199	0.2799	rs6469653	2.62	rs16889293	0.198853	6.12	0.1044	464	464	susie	0.2	1.5e-10	0.104	0.9169	Cortex	1	0.998266
ENSG00000235652.7	6	145809777	145809778	0.399	rs951143	-1.67	rs9497403	0.12551	5.92	0.96791	267	267	susie	0.2	2.1e-09	-0.1043	0.91694	Cerebellar.Hemisphere	1	0.998266
ENSG00000138115.13	10	95069496	95069497	0.0977	rs11572126	3.21	rs2071426	0.03867	4.05	-0.5179	487	487	susie	0.06	0.00051	-0.10423	0.916988	Cortex	1	0.998266
ENSG00000136709.11	2	127811186	127811187	0.0831	rs10928765	-2.78	rs335128	0.002177	-4.02	0.3908	371	371	susie	0.021	0.00038	0.10423	0.91699	Blood	1	0.998266
ENSG00000175857.8	5	58491434	58491435	0.197	rs7735334	3.42	rs1389308	0.207	-10.86	-0.10421	523	1	top1	0.21	4.2e-30	0.104	0.917	Blood	1	0.998266
ENSG00000151893.14	10	118755248	118755249	0.2586	rs17585138	-2.71	rs17586536	0.09351	-5.87	-0.4044	509	10	enet	0.19	1.7e-10	0.1036	0.917	Cerebellum	1	0.998266
ENSG00000279459.1	11	70603303	70603304	0.3081	rs589289	3.43	rs4980619	0.021252	-3.83	-0.9628	332	9	lasso	0.029	0.011	0.1037	0.917	Cortex	1	0.998266
ENSG00000250565.6	2	46542556	46542557	0.389	rs4145836	-2.99	rs12997164	0.144	-5.04	-0.5299	669	30	enet	0.15	4.5e-07	0.10419	0.917	Frontal.Cortex	1	0.998266
ENSG00000184908.17	1	16043735	16043736	0.324	rs12064256	-3.45	rs4661681	0.163362	4.43	0.10417	376	1	top1	0.16	4.5e-06	0.10417	0.917037	Spine	1	0.998266
ENSG00000218510.6	1	22024530	22024531	0.6404	rs2254358	3.31	rs11586488	0.503	8.21	-0.10169	515	5	lasso	0.51	1.5e-22	-0.10408	0.9171	ACC	1	0.998266
ENSG00000175164.13	9	133275213	133275214	0.2742	rs2771994	-3.24	rs630014	0.052443	-4.15	0.1795	564	564	susie	0.073	0.00038	-0.104	0.91716	Cerebellar.Hemisphere	1	0.998266
ENSG00000273325.1	22	32284682	32284683	0.1807	rs16989498	-3.61	rs16990001	0.060228	-4.95	-0.488	605	16	enet	0.11	3.4e-06	-0.1039	0.91728	Cerebellum	1	0.998266
ENSG00000179428.2	7	22726704	22726705	0.1667	rs6461687	2.97	rs7776857	0.030062	4.54	0.147	511	511	susie	0.066	0.00073	-0.1037	0.91737	Hypothalamus	1	0.998266
ENSG00000170430.9	10	129467183	129467184	0.535	rs1711673	3.11	rs12243040	0.250128	-6.92	0.30914	592	30	enet	0.33	3.8e-15	-0.1037	0.91739	Putamen	1	0.998266
ENSG00000113303.11	5	180899076	180899077	0.3404	rs6601167	3.16	rs7735361	0.077138	-3.74	1.2908	328	25	enet	0.12	7.3e-05	-0.1037	0.9174	Amygdala	1	0.998266
ENSG00000134330.18	2	9473657	9473658	0.2084	rs4610024	-3.28	rs12473402	0.15456	5.18	0.1067	450	450	susie	0.18	2e-07	-0.10368	0.91742	ACC	1	0.998266
ENSG00000237276.8	1	16228026	16228027	0.2181	rs12064256	-3.45	rs2863845	0.058682	4.53	-0.92743	323	4	lasso	0.1	2.1e-05	-0.10368	0.91742	Frontal.Cortex	1	0.998266
ENSG00000112167.9	6	39115188	39115189	0.44	rs4714211	2.61	rs11754807	0.0298	-3.73	0.0938	623	9	lasso	0.074	0.0019	0.1036	0.91747	Spine	1	0.998266
ENSG00000064115.10	12	27014433	27014434	0.2836	rs2230375	3.04	rs12372288	0.089226	-4.64	0.947	524	15	enet	0.17	6e-07	0.1034	0.91767	ACC	1	0.998266
ENSG00000101452.14	20	38962298	38962299	0.25	rs16987681	-2.18	rs6015982	0.082684	-4.05	-0.09239	415	415	susie	0.11	0.00022	0.1034	0.9177	Spine	1	0.998266
ENSG00000033178.12	4	67701178	67701179	0.2685	rs13111555	2.42	rs4860853	0.0813	-5.09	0.15259	402	402	susie	0.13	6.6e-07	-0.10329	0.91773	Caudate	1	0.998266
ENSG00000119673.14	14	73567619	73567620	0.583	rs17091106	3.34	rs6574128	0.20684	6.26	0.2909	354	29	enet	0.29	3e-13	-0.1032	0.91778	Frontal.Cortex	1	0.998266
ENSG00000227603.1	9	93437120	93437121	0.4187	rs6479474	-3.21	rs7036984	0.329078	7.6	0.2105	491	8	lasso	0.37	1.2e-17	-0.1032	0.91779	Cerebellar.Hemisphere	1	0.998266
ENSG00000242593.5	7	124049131	124049132	0.5553	rs12671023	-3.02	rs10224465	0.426	-7.71	-0.0806	395	395	susie	0.43	4.5e-18	0.1031	0.91787	ACC	1	0.998266
ENSG00000228288.6	1	202810953	202810954	0.1943	rs10920447	-2.85	rs705731	0.000817	3.37	-0.288462	445	445	susie	0.043	0.0058	-0.103101	0.91788	Putamen	1	0.998266
ENSG00000091490.10	4	25863759	25863760	0.4855	rs7440308	-2.84	rs14553	0.0733	-5.87	-0.22727	468	13	enet	0.21	2.7e-10	-0.10308	0.9179	Caudate	1	0.998266
ENSG00000231389.7	6	33073771	33073772	0.5156	rs4148876	2.68	rs2855430	0.16835	6.05	1.3965	317	317	susie	0.35	1.2e-16	0.103	0.917949	Cerebellar.Hemisphere	1	0.998266
ENSG00000198774.4	12	85836569	85836570	0.0813	rs17285526	2.51	rs7965726	0.043327	-4.31	-0.0201	297	297	susie	0.044	0.0022	0.10296	0.917994	Cerebellum	1	0.998266
ENSG00000272462.2	6	25992661	25992662	0.0756	rs3818947	-2.89	rs13212534	0.043213	6.24	0.44847	679	14	enet	0.081	4.1e-12	-0.10331	0.918	Blood	1	0.998266
ENSG00000135315.11	6	84227634	84227635	0.1496	rs4706200	-2.88	rs2497128	0.028322	4.32	0.233	384	384	susie	0.06	0.0005	0.103	0.918	Nucleus.Accumbens	1	0.998266
ENSG00000272221.1	6	31395494	31395495	0.5313	rs2516412	3.91	rs2596503	0.0145	4.58	-0.231091	240	32	enet	0.19	9.8e-09	-0.1024	0.918	Putamen	1	0.998266
ENSG00000070371.15	22	19291715	19291716	0.3717	rs10483100	2.74	rs5746671	0.162754	-5.76	0.2951	448	448	susie	0.2	1e-10	-0.1029	0.91807	Cerebellum	1	0.998266
ENSG00000227603.1	9	93437120	93437121	0.3121	rs6479474	-3.21	rs7025805	0.21915	5.71	-0.1028	490	1	top1	0.22	6.2e-09	-0.1028	0.91811	ACC	1	0.998266
ENSG00000204963.5	5	140834247	140834248	0.1906	rs13187825	-3.82	rs2878996	0.0466	-4.08	-0.25352	375	375	susie	0.068	0.00019	-0.10275	0.91816	Cerebellum	1	0.998266
ENSG00000114204.14	3	167479003	167479004	0.1705	rs1519943	-2.45	rs13060964	0.0438	3.97	0.1717	346	346	susie	0.058	0.0014	0.1028	0.91816	Hypothalamus	1	0.998266
ENSG00000127920.5	7	93921698	93921699	0.0778	rs2191879	2.65	rs10241311	0.023324	-4.39	-0.10272	395	1	top1	0.023	0.00017	0.102719	0.91819	Blood	1	0.998266
ENSG00000177990.11	12	63668848	63668849	0.3948	rs11175267	-2.39	rs12320510	0.260701	7.04	0.0701	331	7	lasso	0.31	2.5e-16	0.1027	0.91821	Cortex	1	0.998266
ENSG00000075131.9	15	66386745	66386746	0.5338	rs8034323	-2.5	rs12914520	0.37762	8.27	0.2323	520	19	enet	0.41	3e-22	0.1027	0.91822	Nucleus.Accumbens	1	0.998266
ENSG00000134077.15	3	9363303	9363304	0.1852	rs17530219	-3.07	rs2728945	0.104899	7.89	0.15364	548	548	susie	0.12	8.9e-17	0.10263	0.91826	Blood	1	0.998266
ENSG00000275426.1	4	149737	149738	0.435	rs7682616	3.15	rs17802159	0.11758	-4.28	-0.10256	156	1	top1	0.12	8e-05	0.1026	0.9183	Amygdala	1	0.998266
ENSG00000136104.19	13	50909677	50909678	0.7356	rs9535628	3.4	rs9535526	0.52499	-10.36	-0.12858	531	6	lasso	0.58	8.9e-36	0.1026	0.9183	Cortex	1	0.998266
ENSG00000101443.17	20	45469705	45469706	0.279	rs8114598	3.09	rs707577	0.162855	-5.21	0.1025	495	1	top1	0.16	9.6e-08	-0.10246	0.9184	Cerebellar.Hemisphere	1	0.998266
ENSG00000101307.15	20	1620060	1620061	0.8834	rs13433286	3.08	rs4813321	0.57206	10.16	-0.0441	625	625	susie	0.58	4.3e-36	0.1024	0.91841	Nucleus.Accumbens	1	0.998266
ENSG00000137106.17	9	37422665	37422666	0.2302	rs7852624	3.65	rs7856656	0.161838	5.8	0.1024	462	1	top1	0.16	9.9e-09	0.1024	0.91842	Cortex	1	0.998266
ENSG00000134697.12	1	37595934	37595935	0.3152	rs876465	-2.99	rs4652964	0.114261	5.45	0.76221	453	453	susie	0.16	2e-07	0.10241	0.91843	Cerebellar.Hemisphere	1	0.998266
ENSG00000145730.20	5	102753980	102753981	0.4528	rs17155104	-3.17	rs1039623	0.39642	8.39	0.3102	299	299	susie	0.45	3.8e-22	0.1024	0.91847	Cerebellar.Hemisphere	1	0.998266
ENSG00000119138.4	9	70414623	70414624	0.057	rs7019788	-2.85	rs1056448	0.038495	-4.81	-0.10227	496	1	top1	0.038	1.8e-06	0.10227	0.9185	Blood	1	0.998266
ENSG00000152208.12	4	92303621	92303622	0.169	rs17018839	-2.64	rs7668740	0.072695	4.42	-0.1022	238	1	top1	0.073	0.0039	-0.1022	0.9186	Substantia.Nigra	1	0.998266
ENSG00000152208.12	4	92303621	92303622	0.109	rs17018839	-2.64	rs7668740	0.112798	4.53	-0.10215	234	1	top1	0.11	1.1e-05	-0.10215	0.91864	Hypothalamus	1	0.998266
ENSG00000021852.12	1	56966139	56966140	0.2809	rs155284	-3.79	rs6668180	0.266	12.31	-0.202295	642	3	lasso	0.27	8.6e-40	0.10212	0.91866	Blood	1	0.998266
ENSG00000226469.1	12	111927017	111927018	0.02	rs3184504	3.89	rs16941724	0.00575	3.33	-0.102	191	1	top1	0.0058	0.04	-0.102	0.91872	Blood	1	0.998266
ENSG00000158604.14	7	44582286	44582287	0.178	rs2300586	-3.55	rs10951769	0.052736	-4.81	-0.13575	364	7	lasso	0.06	0.0005	0.10205	0.91872	Cortex	1	0.998266
ENSG00000224597.9	10	29409401	29409402	0.206	rs1763382	2.93	rs7070135	0.00212	4.02	0.3131	717	25	enet	0.011	0.1	0.102	0.91874	Frontal.Cortex	1	0.998266
ENSG00000142733.14	1	27366891	27366892	0.1881	rs12749246	2.34	rs17262181	0.0426	-6.09	0.627451	229	5	lasso	0.068	2.4e-10	-0.10191	0.91883	Blood	1	0.998266
ENSG00000273032.1	22	19017833	19017834	0.192	rs10483100	2.74	rs1210638	0.13715	5.07	-0.2974	308	308	susie	0.15	6.4e-07	-0.1019	0.918832	Hippocampus	1	0.998266
ENSG00000235954.6	22	27919375	27919376	0.5621	rs5752619	-3.11	rs6005671	0.20212	5.85	-0.1861	522	522	susie	0.24	7.3e-11	-0.1019	0.91884	Cerebellar.Hemisphere	1	0.998266
ENSG00000141956.13	21	41879481	41879482	0.3673	rs2838063	3.26	rs13049896	0.1202	5.93	0.4149	807	18	enet	0.22	4.3e-12	0.1019	0.918852	Cerebellum	1	0.998266
ENSG00000218510.6	1	22024530	22024531	0.6066	rs2254358	3.31	rs11586488	0.549283	9.97	-0.10169	521	1	top1	0.55	5.1e-33	-0.10169	0.918999	Nucleus.Accumbens	1	0.998266
ENSG00000218510.6	1	22024530	22024531	0.4234	rs2254358	3.31	rs11586488	0.395157	8.27	-0.10169	516	1	top1	0.4	1.6e-20	-0.10169	0.919	Caudate	1	0.998266
ENSG00000225860.2	17	51336714	51336715	0.2049	rs9303585	-3.11	rs1263987	-0.003236	3.43	1.25322	456	456	susie	0.013	0.061	-0.1022	0.919	Cerebellum	1	0.998266
ENSG00000218510.6	1	22024530	22024531	0.6556	rs2254358	3.31	rs11586488	0.576	10.26	-0.10169	520	1	top1	0.58	9.7e-36	-0.101695	0.919	Cortex	1	0.998266
ENSG00000218510.6	1	22024530	22024531	0.5285	rs2254358	3.31	rs11586488	0.440804	8.34	-0.101695	520	1	top1	0.44	1.6e-21	-0.10169	0.919	Frontal.Cortex	1	0.998266
ENSG00000141127.14	17	18856298	18856299	0.4129	rs2472692	3.09	rs9907723	0.44	-8.29	0.8693	152	20	enet	0.45	3.2e-21	-0.10228	0.919	Hippocampus	1	0.998266
ENSG00000218510.6	1	22024530	22024531	0.6746	rs2254358	3.31	rs11586488	0.490466	8.74	-0.101695	520	520	susie	0.49	2.9e-24	-0.101695	0.919	Putamen	1	0.998266
ENSG00000234882.1	6	73291961	73291962	0.4293	rs9343011	-2.6	rs10943084	0.192461	6.96	-0.07923	381	8	lasso	0.29	1.8e-15	-0.10163	0.91905	Cerebellum	1	0.998266
ENSG00000114544.16	3	126101560	126101561	0.3314	rs11923997	-3.38	rs1112001	0.156288	10.2	0.09259	456	40	enet	0.23	8.7e-34	0.10144	0.9192	Blood	1	0.998266
ENSG00000125388.19	4	2963607	2963608	0.1894	rs2471347	3.76	rs2051556	0.081986	-3.92	-0.10148	378	1	top1	0.082	0.0002	0.1015	0.9192	Putamen	1	0.998266
ENSG00000172986.12	3	72888072	72888073	0.2788	rs7647311	-2.63	rs7618357	0.111706	-4.05	0.198863	442	6	lasso	0.12	0.00026	-0.101356	0.919268	Substantia.Nigra	1	0.998266
ENSG00000233621.1	1	37474410	37474411	0.2805	rs12066663	-3.31	rs2492301	0.186	-10.5	-0.991453	440	20	enet	0.2	1.6e-28	0.10131	0.9193	Blood	1	0.998266
ENSG00000227603.1	9	93437120	93437121	0.3718	rs6479474	-3.21	rs7025805	0.198931	6.26	-0.1013	491	1	top1	0.2	5.2e-10	-0.101294	0.91932	Caudate	1	0.998266
ENSG00000254999.3	3	10115591	10115592	0.2119	rs1719571	2.64	rs6797536	0.179167	-10.12	0.10127	565	1	top1	0.18	7e-26	-0.10127	0.91934	Blood	1	0.998266
ENSG00000168944.15	5	123423591	123423592	0.1449	rs1038078	-2.49	rs4835799	0.0145	-3.67	0.10127	476	1	top1	0.015	0.054	-0.10127	0.91934	Cerebellum	1	0.998266
ENSG00000064933.17	2	189784084	189784085	0.0354	rs2115552	-3.35	rs3791767	0.029975	5.07	0.1722	310	310	susie	0.032	1.1e-05	-0.10115	0.91944	Blood	1	0.998266
ENSG00000244219.6	7	99598065	99598066	0.2297	rs13243867	-2.25	rs10953288	0.06334	-3.56	0.1009	305	6	lasso	0.092	0.00045	-0.1011	0.9195	Amygdala	1	0.998266
ENSG00000087301.8	14	52552521	52552522	0.169	rs1537128	2.7	rs12435448	0.027894	-4.22	-0.101	429	1	top1	0.028	0.022	0.10104	0.9195	Putamen	1	0.998266
ENSG00000237517.9	22	18970513	18970514	0.4802	rs17743887	2.84	rs2540627	0.133123	5.78	-0.1202	282	282	susie	0.18	4.8e-10	0.101	0.91953	Cerebellum	1	0.998266
ENSG00000188002.10	5	1634004	1634005	0.8353	rs6554658	-2.8	rs7734561	0.511009	-9.69	-0.79032	573	573	susie	0.7	2.6e-49	0.10097	0.91958	Cortex	1	0.998266
ENSG00000121289.17	19	32971990	32971991	0.4864	rs6510271	-2.86	rs4805827	0.06405	-4.62	0.59782	439	17	lasso	0.14	4.8e-06	0.1008	0.91969	ACC	1	0.998266
ENSG00000181029.8	19	7680842	7680843	0.4277	rs2061776	2.51	rs4804802	0.210846	-6.51	0.14532	430	8	enet	0.24	6.5e-13	-0.1008	0.91973	Cerebellum	1	0.998266
ENSG00000122870.11	10	58513139	58513140	0.301	rs4948550	-2.6	rs7069916	0.0646	3.86	0.361	398	35	enet	0.08	0.0011	0.10076	0.91974	Amygdala	1	0.998266
ENSG00000111707.11	12	118376379	118376380	0.1464	rs534564	-3.22	rs1553429	0.025462	3.95	0.50543	445	3	lasso	0.028	0.016	0.10072	0.9198	Caudate	1	0.998266
ENSG00000242686.4	4	656212	656213	0.4291	rs7682616	3.15	rs7436737	0.299	-7.98	0.14103	382	382	susie	0.33	5.7e-18	-0.10066	0.91982	Cerebellum	1	0.998266
ENSG00000124164.15	20	58389121	58389122	0.458	rs3787158	3.6	rs6092645	0.220529	6.88	-0.1321	632	28	enet	0.33	3.4e-15	0.10058	0.91988	Putamen	1	0.998266
ENSG00000053900.10	4	25377212	25377213	0.2853	rs316792	-3.09	rs7684466	0.268949	6.68	0.08016	539	539	susie	0.27	2.4e-12	0.1006	0.9199	Putamen	1	0.998266
ENSG00000128228.4	22	21642260	21642261	0.275	rs8136867	3.38	rs7285864	0.0126	-3.54	1.4631	298	14	enet	0.05	0.0028	0.1005	0.91992	Frontal.Cortex	1	0.998266
ENSG00000102606.17	13	111114918	111114919	0.3844	rs1571625	3.57	rs3825461	0.224786	6.07	-0.1005	583	1	top1	0.22	2.4e-10	-0.1005	0.91996	Hypothalamus	1	0.998266
ENSG00000102606.17	13	111114918	111114919	0.5025	rs1571625	3.57	rs3825461	0.428041	9.02	-0.100478	583	1	top1	0.43	1.5e-24	-0.1005	0.92	Cerebellum	1	0.998266
ENSG00000102606.17	13	111114918	111114919	0.375	rs1571625	3.57	rs3825461	0.282924	6.76	-0.1005	583	1	top1	0.28	4.6e-13	-0.1005	0.92	Cerebellar.Hemisphere	1	0.998266
ENSG00000102606.17	13	111114918	111114919	0.4079	rs1571625	3.57	rs3825461	0.26379	7.06	-0.10048	583	1	top1	0.26	6.3e-14	-0.1005	0.92	Cortex	1	0.998266
ENSG00000166268.10	12	69825303	69825304	0.7168	rs7306420	-3.25	rs1586983	0.467	8.68	-0.168	545	27	enet	0.51	5.5e-25	-0.10044	0.92	Hippocampus	1	0.998266
ENSG00000101307.15	20	1620060	1620061	0.8789	rs13433286	3.08	rs4813321	0.5288	8.91	-0.0669	624	624	susie	0.56	1.1e-28	0.1004	0.92	Hippocampus	1	0.998266
ENSG00000229980.4	17	50866678	50866679	0.2578	rs4310915	2.72	rs7221352	0.124683	-5.35	-0.8408	386	4	lasso	0.2	2.8e-09	0.09999	0.92	Putamen	1	0.998266
ENSG00000068097.14	17	60078930	60078931	0.2993	rs7209369	-2.37	rs345168	0.125054	5.7	-0.0826	224	7	enet	0.17	9.3e-08	0.1008	0.92	Putamen	1	0.998266
ENSG00000156787.16	8	123041967	123041968	0.4463	rs7822076	-3.42	rs952656	0.190445	5.8	0.2423	474	474	susie	0.19	5e-09	0.1003	0.9201	Frontal.Cortex	1	0.998266
ENSG00000074201.8	11	77637804	77637805	0.1428	rs585513	3.25	rs6592728	0.05176	4.52	-0.5982	361	7	lasso	0.095	1e-05	-0.10026	0.920141	Cerebellum	1	0.998266
ENSG00000168016.13	3	36945056	36945057	0.1398	rs12637657	-2.53	rs9864910	0.060037	-6.65	0.61959	395	4	lasso	0.085	1.1e-12	0.10009	0.92027	Blood	1	0.998266
ENSG00000235954.6	22	27919375	27919376	0.377	rs5752619	-3.08	rs5762416	0.107862	5.79	-0.2888	523	43	enet	0.23	1.7e-12	0.1001	0.92028	Cerebellum	1	0.998266
ENSG00000168275.14	1	234373593	234373594	0.2372	rs9435500	2.23	rs10495346	0.097661	-4.71	0.1	631	1	top1	0.098	7.5e-06	-0.1	0.92034	Cerebellum	1	0.998266
ENSG00000250069.1	5	140200162	140200163	0.2727	rs17118785	2.42	rs156080	0.187	-6.03	-0.1	301	1	top1	0.19	3.4e-10	0.1	0.92034	Cerebellum	1	0.998266
ENSG00000188064.9	22	45977128	45977129	0.2582	rs6008813	-3.02	rs5765512	0.087405	4.93	-0.1	456	1	top1	0.087	2.3e-05	-0.1	0.92036	Cerebellum	1	0.998266
ENSG00000211675.2	22	22895374	22895375	0.1364	rs756634	-2.7	rs390407	0.079817	6.91	0.16393	306	3	lasso	0.081	4.7e-12	-0.1	0.92038	Blood	1	0.998266
ENSG00000100987.14	20	25082364	25082365	0.733	rs6036858	-3.92	rs4815367	0.459126	-8.79	-0.0968	469	11	lasso	0.5	1.8e-25	0.09993	0.9204	Cerebellar.Hemisphere	1	0.998266
ENSG00000095015.5	5	56815573	56815574	0.1042	rs3845165	-3	rs286012	6.25e-05	-4.55	0.20443	511	39	enet	0.039	1.7e-06	-0.0999	0.92044	Blood	1	0.998266
ENSG00000272158.1	14	65003766	65003767	0.293	rs1012376	-2.73	rs6573560	-0.00414	3.42	1.1865	467	467	susie	0.063	0.002	0.09979	0.9205	ACC	1	0.998266
ENSG00000120925.15	8	42897289	42897290	0.1187	rs9643855	-2.34	rs35258203	0.04737	4.51	0.00862	213	213	susie	0.074	0.00033	0.0997	0.9205	Cerebellar.Hemisphere	1	0.998266
ENSG00000180245.4	4	109827993	109827994	0.5139	rs7694523	2.31	rs7679048	0.112	-5.28	-1.16071	402	28	enet	0.18	1.9e-08	0.09969	0.9206	Cerebellar.Hemisphere	1	0.998266
ENSG00000172986.12	3	72888072	72888073	0.6326	rs7647311	-2.63	rs1052278	0.2612	-6.78	-0.29368	439	439	susie	0.28	2e-12	0.0996	0.92063	Putamen	1	0.998266
ENSG00000167747.13	19	50804928	50804929	0.2703	rs8106843	-4.58	rs11668998	0.005602	4.21	0.44259	533	9	lasso	0.019	0.049	-0.0996	0.92065	Putamen	1	0.998266
ENSG00000123992.18	2	219400021	219400022	0.2781	rs6745082	-3.24	rs878437	0.081002	4.95	-0.6476	439	19	enet	0.12	1e-06	-0.0996	0.92068	Nucleus.Accumbens	1	0.998266
ENSG00000135083.14	5	160345395	160345396	0.0816	rs1432675	-3.5	rs17057631	0.0167	-4.5	1.43333	477	8	enet	0.031	1.7e-05	-0.0992	0.92096	Blood	1	0.998266
ENSG00000237036.4	10	31320446	31320447	0.0396	rs10128413	-3.34	rs1314013	0.014668	3.9	0.09917	349	1	top1	0.015	0.0024	0.09917	0.921	Blood	1	0.998266
ENSG00000171246.5	17	80477842	80477843	0.2595	rs2589149	2.66	rs9901699	0.230811	-6.79	0.36519	486	486	susie	0.32	8.3e-18	-0.09938	0.921	Cerebellum	1	0.998266
ENSG00000128285.4	22	40678749	40678750	0.138	rs139063	-2.17	rs138312	0.09046	5.03	0.1408	285	285	susie	0.098	9.4e-06	-0.099	0.92111	Cortex	1	0.998266
ENSG00000127364.3	7	141778441	141778442	0.4978	rs2204607	-2.26	rs6962760	0.499079	9.77	0.1112	482	482	susie	0.52	9.1e-31	0.09884	0.92126	Cortex	1	0.998266
ENSG00000121005.8	8	74984514	74984515	0.1768	rs16939036	-2.04	rs6472888	0.16908	-4.74	0.0988	374	1	top1	0.17	2e-06	-0.0988	0.9213	Amygdala	1	0.998266
ENSG00000179630.10	13	43879283	43879284	0.438	rs9595015	3.11	rs1813293	0.136754	-5.1	1.0266	525	39	enet	0.16	1.7e-07	0.0988	0.9213	Cerebellar.Hemisphere	1	0.998266
ENSG00000196335.12	7	23710166	23710167	0.457	rs156425	2.85	rs12700456	0.36067	6.53	0.0527	441	441	susie	0.36	6e-13	0.09885	0.9213	Spine	1	0.998266
ENSG00000137494.13	11	83193794	83193795	0.4225	rs510978	-2.12	rs515718	0.32385	8.02	0.485	401	401	susie	0.34	1.8e-18	0.09871	0.921367	Cerebellum	1	0.998266
ENSG00000218016.2	6	28188049	28188050	0.1536	rs9468346	-3.38	rs2791333	0.175	-6.04	0.06915	450	450	susie	0.18	1.3e-09	-0.09848	0.921547	Cerebellum	1	0.998266
ENSG00000105321.12	19	47255979	47255980	0.2119	rs4804000	-2.53	rs2287689	0.143142	5.52	-0.09848	320	1	top1	0.14	5.2e-08	-0.0985	0.92155	Cerebellum	1	0.998266
ENSG00000269473.1	19	58440447	58440448	0.1035	rs2288274	-2.54	rs9304814	0.0473	4.32	-0.31728	299	299	susie	0.075	0.00032	0.09847	0.921556	Hypothalamus	1	0.998266
ENSG00000267336.1	18	12912843	12912844	0.434	rs2155869	2.73	rs8090365	0.24638	6.3	-0.24411	375	375	susie	0.28	8e-13	0.0983	0.9217	Frontal.Cortex	1	0.998266
ENSG00000169814.12	3	15601340	15601341	0.1411	rs12488774	2.57	rs1348983	-0.003957	3.39	0.2719	392	27	enet	0.03	0.01	0.0983	0.92173	Cerebellum	1	0.998266
ENSG00000114021.11	3	100334700	100334701	0.1873	rs10511178	2.27	rs11714045	0.03796	-4.12	0.11685	368	9	lasso	0.064	0.00092	0.0983	0.92173	Putamen	1	0.998266
ENSG00000138785.14	4	105895985	105895986	0.0519	rs1374534	-2.58	rs17036090	0.0266	-4.44	-0.09821	392	1	top1	0.027	6.4e-05	0.09821	0.92176	Blood	1	0.998266
ENSG00000119661.14	14	73644874	73644875	0.178	rs17091106	3.34	rs8007548	0.00763	3.82	1.45204	386	7	lasso	0.029	0.018	0.0981	0.9218	Cerebellar.Hemisphere	1	0.998266
ENSG00000104980.7	19	7943919	7943920	0.7037	rs2061776	2.51	rs35672116	0.502234	10.29	-0.01818	433	433	susie	0.56	2.1e-35	-0.0981	0.92184	Cerebellum	1	0.998266
ENSG00000167635.11	19	36214601	36214602	0.202	rs16970932	3.46	rs3108580	0.009061	-3.66	0.73038	331	331	susie	0.078	0.00023	-0.09802	0.92191	Cerebellar.Hemisphere	1	0.998266
ENSG00000175745.11	5	93583336	93583337	0.2084	rs2343707	3.75	rs17083315	0.03128	4.03	-0.2895	252	40	enet	0.11	1e-05	-0.098	0.92191	Cerebellar.Hemisphere	1	0.998266
ENSG00000139433.9	12	109880487	109880488	0.1659	rs1075467	2.29	rs11608607	0.0495	6.41	0.2411	346	6	lasso	0.061	2e-09	-0.098	0.92194	Blood	1	0.998266
ENSG00000148842.17	10	102918292	102918293	0.215	rs11191401	-3.26	rs4917968	0.0169	4.02	0.2435	342	342	susie	0.031	0.016	-0.098	0.92197	Frontal.Cortex	1	0.998266
ENSG00000275764.1	12	27037099	27037100	0.2495	rs2230375	3.04	rs11048881	0.139	5.18	0.258	524	30	enet	0.15	6.1e-07	-0.09795	0.92197	Hippocampus	1	0.998266
ENSG00000263531.1	17	30864939	30864940	0.1594	rs10853138	2.56	rs3816780	0.11321	4.51	-0.304	276	276	susie	0.13	2.4e-05	-0.0975	0.922	Amygdala	1	0.998266
ENSG00000154874.15	17	18625607	18625608	0.1341	rs2472692	3.36	rs8071834	0.0118	3.28	0.66038	250	250	susie	0.027	0.017	0.0983	0.922	Caudate	1	0.998266
ENSG00000226981.2	17	20814619	20814620	0.2986	rs6650607	2.31	rs1815568	0.054	-4.46	-0.00519	193	24	enet	0.093	2.8e-05	0.0981	0.922	Caudate	1	0.998266
ENSG00000239672.7	17	51153535	51153536	0.6393	rs9303585	-3.1	rs16949649	0.415	8.49	-0.30209	431	29	enet	0.43	1.4e-22	0.0976	0.922	Caudate	1	0.998266
ENSG00000175106.16	17	15563594	15563595	0.2601	rs163382	-3.08	rs12943480	0.015095	-3.87	0.4603	380	8	lasso	0.047	0.0037	-0.09841	0.922	Cerebellar.Hemisphere	1	0.998266
ENSG00000121101.15	17	58692054	58692055	0.1158	rs2240261	3.35	rs6503890	0.04542	-4.23	0.35942	303	303	susie	0.069	0.0002	-0.09829	0.922	Cortex	1	0.998266
ENSG00000170667.14	7	102517780	102517781	0.1949	rs11764446	-2.06	rs17475512	-0.005365	-3.23	-1.7589	238	22	enet	0.0098	0.093	-0.0979	0.92202	Cerebellum	1	0.998266
ENSG00000197748.12	10	104232361	104232362	0.2634	rs4918069	-3.27	rs11599497	0.13774	5.5	0.0977	420	1	top1	0.14	1.4e-07	0.09768	0.922186	Cortex	1	0.998266
ENSG00000206562.11	3	15426634	15426635	0.177	rs12488774	2.57	rs17041034	-0.007081	-3.91	0.7638	372	6	lasso	0.036	0.015	0.0976	0.9222	ACC	1	0.998266
ENSG00000228224.3	8	101361793	101361794	0.265	rs17461606	3.36	rs3019259	-0.00416	3.34	-0.2191	493	33	enet	0.039	0.017	-0.0977	0.9222	Amygdala	1	0.998266
ENSG00000228566.1	10	63664663	63664664	0.1767	rs3816685	2.72	rs10995669	-0.000749	4.04	0.197	362	8	lasso	0.033	0.013	0.09745	0.922366	Cerebellar.Hemisphere	1	0.998266
ENSG00000139220.16	12	81759552	81759553	0.1769	rs4319581	-2.57	rs1921046	0.060542	4.58	0.09727	386	1	top1	0.061	0.00067	0.09727	0.9225	Caudate	1	0.998266
ENSG00000257176.2	12	29317847	29317848	0.2734	rs12819780	2.51	rs10843391	0.149011	4.72	-0.0972	598	1	top1	0.15	2.2e-06	-0.0972	0.92254	ACC	1	0.998266
ENSG00000257176.2	12	29317847	29317848	0.2216	rs12819780	2.51	rs12831751	0.173	5.49	-0.0972	598	1	top1	0.17	6.9e-08	-0.09723	0.92254	Hippocampus	1	0.998266
ENSG00000257176.2	12	29317847	29317848	0.5974	rs12819780	2.51	rs10843391	0.42788	8.33	-0.09723	598	1	top1	0.43	9.4e-21	-0.0972	0.922541	Cerebellar.Hemisphere	1	0.998266
ENSG00000104980.7	19	7943919	7943920	0.0506	rs2061776	2.51	rs11542189	0.061001	6.09	-0.09709	437	1	top1	0.061	2e-09	-0.09709	0.92266	Blood	1	0.998266
ENSG00000112303.13	6	132763458	132763459	0.2483	rs1002799	2.96	rs7751879	0.060403	-3.86	0.0971	523	1	top1	0.06	0.0012	-0.09707	0.9227	Hypothalamus	1	0.998266
ENSG00000163507.13	3	108589643	108589644	0.1449	rs3804644	3.85	rs1377843	0.100654	7.84	-0.11062	441	441	susie	0.11	2.2e-15	-0.09696	0.92276	Blood	1	0.998266
ENSG00000101290.13	20	5126785	5126786	0.5086	rs2423107	2.39	rs6038088	0.37113	8.17	-0.0455	602	602	susie	0.38	1.3e-19	-0.0968	0.9229	Caudate	1	0.998266
ENSG00000100987.14	20	25082364	25082365	0.4922	rs6036858	-3.92	rs4815367	0.25731	-6.4	-0.0968	469	1	top1	0.26	2.1e-11	0.0968	0.9229	Hippocampus	1	0.998266
ENSG00000137500.9	11	83286126	83286127	0.248	rs510978	-1.93	rs673021	0.111575	-4.19	-0.354	391	391	susie	0.14	7.2e-05	0.0967	0.9229	Substantia.Nigra	1	0.998266
ENSG00000182013.17	19	46471562	46471563	0.401	rs425105	-3.51	rs8107491	0.331616	7.87	-0.3441	375	26	enet	0.34	3.4e-18	-0.09669	0.92297	Cortex	1	0.998266
ENSG00000171109.18	3	179347691	179347692	0.3411	rs10513763	2.14	rs16848314	0.158607	-4.53	-0.163539	346	6	lasso	0.2	2.2e-06	-0.09666	0.922997	Substantia.Nigra	1	0.998266
ENSG00000107874.10	10	102432660	102432661	0.189	rs11191401	-3.26	rs6584499	0.14843	-5.62	0.1099	341	341	susie	0.15	1.7e-08	0.0961	0.923	Cerebellum	1	0.998266
ENSG00000180336.17	17	44656403	44656404	0.1226	rs11657244	-3.08	rs8072790	0.035111	-4.51	0.34	404	404	susie	0.062	0.00098	-0.0972	0.923	Cerebellar.Hemisphere	1	0.998266
ENSG00000214413.7	10	110919273	110919274	0.2587	rs12767615	-3.16	rs7084501	0.127808	-5.24	-0.686	508	5	lasso	0.16	1.7e-07	0.0961	0.923	Hippocampus	1	0.998266
ENSG00000004142.11	17	28357521	28357522	0.3504	rs4795430	-2.64	rs11080054	0.233415	-6.53	0.0962	266	1	top1	0.23	1.5e-10	-0.09615	0.923	Putamen	1	0.998266
ENSG00000135521.8	6	143843343	143843344	0.2036	rs9484830	-3.05	rs1065355	0.120147	-5.28	0.6562	507	10	lasso	0.15	3.2e-08	0.0966	0.9231	Nucleus.Accumbens	1	0.998266
ENSG00000233593.8	1	90851656	90851657	0.1436	rs17131108	-3.89	rs3896732	0.00917	4.41	-0.00289	413	19	enet	0.042	0.0033	-0.096493	0.92313	Cortex	1	0.998266
ENSG00000183876.8	5	150339306	150339307	0.344	rs980272	3.61	rs891941	0.202348	5.44	0.027	495	20	enet	0.22	9.7e-08	0.0964	0.92317	Spine	1	0.998266
ENSG00000084073.8	1	40258106	40258107	0.2844	rs17360498	2.91	rs6600317	-0.003208	-3.51	-0.848436	404	404	susie	0.022	0.037	0.09642	0.92319	Frontal.Cortex	1	0.998266
ENSG00000183230.16	10	67696168	67696169	0.18	rs4300300	-2.3	rs10823136	0.11568	-4.91	0.2523	324	324	susie	0.13	3.4e-05	-0.0964	0.9232	Amygdala	1	0.998266
ENSG00000221923.8	19	52369916	52369917	0.8847	rs10418303	3.25	rs2059818	0.625	10.02	-0.01852	484	484	susie	0.66	4.9e-38	0.09639	0.9232	Frontal.Cortex	1	0.998266
ENSG00000168702.17	2	142131700	142131701	0.2571	rs9287324	3.38	rs1882163	0.229908	-6.44	-0.49721	484	484	susie	0.25	2.9e-11	0.09638	0.9232	Putamen	1	0.998266
ENSG00000151552.11	4	17512233	17512234	0.1925	rs12649812	-3.08	rs2597756	0.103328	4.46	0.09643	457	1	top1	0.1	3e-05	0.0964	0.9232	Putamen	1	0.998266
ENSG00000215424.9	21	46229216	46229217	0.263	rs2839283	-2.43	rs2236490	0.10979	-4.31	-0.138	478	12	lasso	0.11	0.0004	-0.0963	0.923273	Substantia.Nigra	1	0.998266
ENSG00000160588.9	11	118252349	118252350	0.1676	rs876797	-3.21	rs10790248	0.140866	-9.53	0.0962	538	1	top1	0.14	2.5e-20	-0.09615	0.9234	Blood	1	0.998266
ENSG00000120875.8	8	29350667	29350668	0.169	rs936922	3.17	rs7816628	0.01309	3.71	0.0961	424	1	top1	0.013	0.072	0.0961	0.9234	Caudate	1	0.998266
ENSG00000186020.12	19	36589700	36589701	0.2058	rs16970932	3.41	rs3826995	-0.00636	3.83	-0.36875	303	12	lasso	0.02	0.043	0.09615	0.923405	Hypothalamus	1	0.998266
ENSG00000263627.1	18	9615263	9615264	0.482	rs1065571	3.58	rs2289684	0.358218	8.18	-0.1208	529	529	susie	0.36	1.9e-19	-0.0961	0.92345	Cortex	1	0.998266
ENSG00000153317.14	8	130443659	130443660	0.4404	rs9297806	3.02	rs17210536	0.01353	4.93	-0.15	542	10	lasso	0.081	0.00019	0.096	0.9235	Cerebellar.Hemisphere	1	0.998266
ENSG00000185290.3	7	56116399	56116400	0.668	rs12155043	-1.71	rs11982736	0.38824	6.75	-0.5752	276	6	lasso	0.44	2.6e-16	0.09599	0.9235	Spine	1	0.998266
ENSG00000273240.1	2	189764455	189764456	0.0368	rs2115552	-3.35	rs4667297	0.022633	-4.55	-0.4237	312	5	lasso	0.036	3.6e-06	0.096	0.92352	Blood	1	0.998266
ENSG00000170356.8	7	144252956	144252957	0.2567	rs6977069	2.46	rs1731353	0.004714	-3.78	-0.7606	303	41	enet	0.063	0.00092	0.0959	0.92359	Hypothalamus	1	0.998266
ENSG00000263627.1	18	9615263	9615264	0.2383	rs1065571	3.58	rs2289684	0.21596	6.01	-0.1208	527	527	susie	0.22	3.3e-10	-0.09593	0.9236	Cerebellar.Hemisphere	1	0.998266
ENSG00000211689.7	7	38265677	38265678	0.4612	rs2286693	-3.18	rs1860517	0.23881	-6.12	-0.2212	646	18	enet	0.28	2e-12	0.0959	0.92363	Hippocampus	1	0.998266
ENSG00000173641.17	1	16019593	16019594	0.2215	rs12064256	-3.45	rs3754329	0.147851	5.44	-0.9677	385	29	enet	0.15	1.6e-08	0.09577	0.9237	Cerebellum	1	0.998266
ENSG00000185838.13	22	19854938	19854939	0.197	rs35374520	-3.18	rs1468089	0.07143	4.69	-0.0958	565	1	top1	0.071	0.00015	-0.0958	0.9237	Cortex	1	0.998266
ENSG00000105698.15	19	35268977	35268978	0.0708	rs17718449	4.14	rs1034597	0.009175	4.05	-0.09574	495	1	top1	0.0092	0.013	-0.09574	0.92372	Blood	1	0.998266
ENSG00000245680.9	19	37217924	37217925	0.126	rs8102196	2.39	rs1375476	0.074063	-4.71	0.05882	277	277	susie	0.11	1.7e-05	-0.09569	0.92377	Cerebellar.Hemisphere	1	0.998266
ENSG00000151917.17	6	56955125	56955126	0.305	rs1618210	2.35	rs2817573	0.270148	-7.79	0.43384	281	21	enet	0.29	5.4e-16	-0.09556	0.92387	Cerebellum	1	0.998266
ENSG00000219891.2	6	28091153	28091154	0.0278	rs9468346	-3.38	rs1225591	0.0282	4.68	0.09553	465	1	top1	0.028	4e-05	0.0955	0.923894	Blood	1	0.998266
ENSG00000120899.17	8	27311481	27311482	0.1619	rs2565059	2.73	rs17057043	0.0834	7.04	-0.63663	625	625	susie	0.088	5e-13	0.0955	0.9239	Blood	1	0.998266
ENSG00000184385.2	21	42108533	42108534	0.6047	rs2839457	-3.11	rs11203184	0.585	18.06	-0.6034	849	4	lasso	0.59	1.5e-109	0.09544	0.923966	Blood	1	0.998266
ENSG00000277258.4	17	38748377	38748378	0.1945	rs34242542	-3.04	rs11658500	0.10983	7.94	-0.3333	344	5	lasso	0.11	1.3e-16	-0.0957	0.924	Blood	1	0.998266
ENSG00000218991.1	6	132698782	132698783	0.0462	rs1002799	2.93	rs12213507	0.007567	4.21	-1.05791	518	518	susie	0.019	0.0007	-0.09481	0.924	Blood	1	0.998266
ENSG00000258695.2	14	73530151	73530152	0.423	rs17091106	3.34	rs8018967	0.148787	-5.78	-1.3625	354	38	enet	0.22	3.9e-10	0.09541	0.924	Putamen	1	0.998266
ENSG00000166260.10	17	54968763	54968764	0.3509	rs17817797	-2.59	rs11869726	0.209521	-5.11	-0.1731	499	499	susie	0.22	7.9e-08	0.0957	0.924	Spine	1	0.998266
ENSG00000263627.1	18	9615263	9615264	0.5641	rs1065571	3.58	rs2289684	0.458792	6.83	-0.1208	530	530	susie	0.46	6e-15	-0.0951	0.924	Substantia.Nigra	1	0.998266
ENSG00000100592.15	14	59188679	59188680	0.0683	rs10483708	3.77	rs1015428	0.040024	4.84	0.0953	618	1	top1	0.04	1.1e-06	0.0953	0.92404	Blood	1	0.998266
ENSG00000211696.2	7	38330934	38330935	0.0642	rs2286693	-3.18	rs3778893	0.033597	-5.36	-0.09524	645	1	top1	0.034	7.8e-06	0.095238	0.92413	Blood	1	0.998266
ENSG00000272221.1	6	31395494	31395495	0.308	rs2516412	3.9	rs1811197	-5.71e-05	-3.77	1.64474	237	37	enet	0.041	0.0031	0.09504	0.924281	Cerebellum	1	0.998266
ENSG00000235217.6	20	32190526	32190527	0.1298	rs6058526	-2.69	rs1742981	0.00127	-3.29	-0.49231	313	313	susie	0.037	0.0047	0.095	0.9243	Cerebellum	1	0.998266
ENSG00000129451.11	19	51020174	51020175	0.4587	rs8106843	-4.25	rs6509512	0.254	6.6	-0.09497	587	1	top1	0.25	1e-11	-0.09497	0.9243	Frontal.Cortex	1	0.998266
ENSG00000168116.13	6	57046531	57046532	0.117	rs1618210	2.35	rs3778515	0.068379	-4.14	0.29032	251	251	susie	0.073	0.00044	-0.0951	0.9243	Putamen	1	0.998266
ENSG00000129451.11	19	51020174	51020175	0.3624	rs8106843	-4.14	rs6509512	0.279	6.7	-0.09497	588	1	top1	0.28	8.1e-13	-0.09497	0.924337	Hypothalamus	1	0.998266
ENSG00000118200.14	1	200739557	200739558	0.1807	rs2365296	2.51	rs6660197	0.015625	3.38	-0.8325	538	538	susie	0.025	0.017	0.09488	0.92441	Cerebellum	1	0.998266
ENSG00000130726.11	19	58544090	58544091	0.1377	rs2288274	-2.54	rs7248800	-0.005262	-3.02	-1.66398	247	247	susie	0.023	0.02	0.0948	0.9245	Cerebellum	1	0.998266
ENSG00000214293.8	7	77696264	77696265	0.0663	rs6970749	-2.77	rs10237942	0.045146	-5.85	-0.09467	513	1	top1	0.045	2.4e-07	0.094675	0.92457	Blood	1	0.998266
ENSG00000254333.1	5	150485298	150485299	0.4793	rs980272	3.47	rs3846703	0.237262	6.65	0.0528	483	11	lasso	0.24	1e-10	0.0946	0.9246	Hippocampus	1	0.998266
ENSG00000239900.12	22	40346499	40346500	0.249	rs2958646	2.56	rs8135371	0.15887	5.05	-0.0946	304	1	top1	0.16	2e-07	-0.0946	0.9246	Putamen	1	0.998266
ENSG00000204138.12	1	28369581	28369582	0.4027	rs11806397	4.04	rs12091029	0.00657	-4.73	0.33929	276	276	susie	0.12	3e-05	-0.09455	0.9247	ACC	1	0.998266
ENSG00000053900.10	4	25377212	25377213	0.362	rs316792	-3.1	rs7684466	0.22	6.03	0.0781	539	539	susie	0.27	7.8e-10	0.0945	0.9247	Amygdala	1	0.998266
ENSG00000127364.3	7	141778441	141778442	0.519	rs2204607	-2.26	rs974008	0.51186	9.16	0.1211	481	481	susie	0.53	3.6e-27	0.0945	0.92473	Cerebellar.Hemisphere	1	0.998266
ENSG00000233760.1	7	26551821	26551822	0.5333	rs2693668	2.45	rs1013688	0.321181	-7.83	0.1172	453	453	susie	0.32	1.3e-17	-0.0945	0.92474	Cerebellum	1	0.998266
ENSG00000226686.7	19	37251911	37251912	0.8549	rs8102196	2.39	rs12462708	0.67487	8.98	0.0943	282	1	top1	0.67	1.5e-30	0.0943	0.9248	Amygdala	1	0.998266
ENSG00000226686.7	19	37251911	37251912	0.8312	rs8102196	2.39	rs12462708	0.636	10	0.09434	282	1	top1	0.64	4.9e-36	0.09434	0.9248	Frontal.Cortex	1	0.998266
ENSG00000226686.7	19	37251911	37251912	0.821	rs8102196	2.39	rs12462708	0.574	9.5	0.09434	282	1	top1	0.57	1.4e-30	0.09434	0.924839	Hypothalamus	1	0.998266
ENSG00000181666.17	19	37312836	37312837	0.161	rs8102196	2.39	rs12462708	0.122121	-8.39	0.09434	284	1	top1	0.12	1.1e-17	-0.09434	0.92484	Blood	1	0.998266
ENSG00000216990.2	6	87298771	87298772	0.0893	rs6910863	2.18	rs2295088	0.012882	4.2	-0.37931	400	400	susie	0.037	0.0047	0.09434	0.92484	Cerebellum	1	0.998266
ENSG00000226686.7	19	37251911	37251912	0.628	rs8102196	2.39	rs12462708	0.485865	8.72	0.09434	282	1	top1	0.49	2.2e-24	0.09434	0.92484	Cerebellar.Hemisphere	1	0.998266
ENSG00000226686.7	19	37251911	37251912	0.843	rs8102196	2.39	rs256744	0.64382	9.81	-0.09434	282	1	top1	0.64	3.3e-35	-0.09434	0.92484	Hippocampus	1	0.998266
ENSG00000249664.1	5	83013108	83013109	0.204	rs10050614	2.49	rs26265	0.147338	5.06	-0.0943	398	1	top1	0.15	1.4e-05	-0.0943	0.92484	Spine	1	0.998266
ENSG00000245598.6	19	46660363	46660364	0.2138	rs425105	-3.51	rs314662	0.0734	4.85	-0.65578	357	357	susie	0.093	6.5e-05	-0.09431	0.924861	Hypothalamus	1	0.998266
ENSG00000280206.1	16	15701236	15701237	0.0471	rs215063	2.42	rs17284411	0.01513	-4.1	0.09355	456	1	top1	0.015	0.0021	-0.09355	0.925	Blood	1	0.998266
ENSG00000185379.20	17	35121521	35121522	0.1009	rs1531057	3.82	rs16970673	0.033943	5.27	0.5057	422	422	susie	0.043	4.1e-07	0.09411	0.925	Blood	1	0.998266
ENSG00000170921.15	17	63009555	63009556	0.1205	rs740699	-2.55	rs8072812	0.074934	6.61	-0.1719	254	23	enet	0.087	7.4e-13	0.09413	0.925	Blood	1	0.998266
ENSG00000054967.12	11	73376263	73376264	0.0891	rs10898929	3.01	rs10898925	0.08572	4.54	-0.0938	309	1	top1	0.086	3.8e-05	-0.0938	0.925	Nucleus.Accumbens	1	0.998266
ENSG00000156381.8	14	102509798	102509799	0.473	rs11850202	3.6	rs1190554	0.246714	-6.83	-0.0575	324	16	enet	0.28	8.7e-13	0.09414	0.925	Putamen	1	0.998266
ENSG00000066379.14	6	30061640	30061641	0.3879	rs3129054	-1.79	rs3129063	6.63e-05	-3.14	-0.236206	37	32	enet	0.059	4.1e-09	0.0941	0.925003	Blood	1	0.998266
ENSG00000132434.9	7	55365447	55365448	0.1751	rs11982525	2.42	rs2030807	0.0918	-4.88	0.0941	407	1	top1	0.092	3.2e-05	-0.0941	0.92501	Caudate	1	0.998266
ENSG00000225792.1	7	26376700	26376701	0.256	rs213535	3.36	rs1919935	0.12066	5.47	0.0862	495	10	enet	0.14	1.7e-06	0.09403	0.92509	Putamen	1	0.998266
ENSG00000116221.15	1	54184040	54184041	0.4947	rs6691924	-2.38	rs10888838	0.205531	5.81	0.16463	493	493	susie	0.21	1e-09	0.09401	0.9251	Cerebellar.Hemisphere	1	0.998266
ENSG00000125249.6	13	97434221	97434222	0.0829	rs17235593	-3.17	rs9513249	0.038431	-5.86	-0.8516	409	409	susie	0.048	9.7e-08	-0.0939	0.92518	Blood	1	0.998266
ENSG00000025434.18	11	47248299	47248300	0.1845	rs7118178	4.16	rs11039035	0.03006	3.73	0.7387	296	296	susie	0.052	0.003	0.0939	0.92519	Hippocampus	1	0.998266
ENSG00000166503.8	15	83208017	83208018	0.0556	rs10520584	3.87	rs28711332	0.035462	4.91	0.0939	353	1	top1	0.035	4.5e-06	0.09389	0.925194	Blood	1	0.998266
ENSG00000115602.16	2	102311501	102311502	0.2555	rs4399750	-2.76	rs7568913	0.324518	-7.15	-0.0938	570	1	top1	0.32	5.1e-15	0.0938	0.92525	Hypothalamus	1	0.998266
ENSG00000115602.16	2	102311501	102311502	0.4247	rs4399750	-2.76	rs7568913	0.440038	-8.95	-0.0938	569	1	top1	0.44	1.6e-24	0.0938	0.92525	Nucleus.Accumbens	1	0.998266
ENSG00000160282.13	21	46155566	46155567	0.597	rs2839283	-2.43	rs4818826	0.198765	-6.25	0.7635	495	495	susie	0.35	3e-16	0.0938	0.9253	Frontal.Cortex	1	0.998266
ENSG00000246898.1	16	66408523	66408524	0.363	rs1862665	-3.32	rs2289149	0.250219	-6.81	-0.18441	497	3	lasso	0.25	3.6e-13	0.09375	0.92531	Nucleus.Accumbens	1	0.998266
ENSG00000239521.7	7	100272217	100272218	0.161	rs17249588	2.64	rs2285886	0.039339	-3.62	0.0937	288	1	top1	0.039	0.0073	-0.0937	0.92535	Frontal.Cortex	1	0.998266
ENSG00000134744.13	1	52553486	52553487	0.2843	rs576891	-3.19	rs6657731	0.269937	6.97	0.09363	256	1	top1	0.27	1.7e-13	0.09363	0.92541	Caudate	1	0.998266
ENSG00000164008.14	1	42767268	42767269	0.3686	rs12135483	3.14	rs11210712	0.254353	-6.77	-0.169492	415	415	susie	0.28	1.6e-12	0.0936	0.92543	Putamen	1	0.998266
ENSG00000275476.1	12	29277881	29277882	0.3364	rs12819780	2.51	rs10843391	0.158516	5.42	-0.09352	599	1	top1	0.16	1.4e-07	-0.0935	0.925487	Cerebellar.Hemisphere	1	0.998266
ENSG00000275476.1	12	29277881	29277882	0.723	rs12819780	2.51	rs10843391	0.34374	6.33	-0.0935	598	1	top1	0.34	3.5e-12	-0.0935	0.92549	Spine	1	0.998266
ENSG00000113924.11	3	120682570	120682571	0.2454	rs3817627	4.61	rs11720353	0.116475	4.65	0.4866	361	361	susie	0.14	2.5e-05	-0.0935	0.925505	Spine	1	0.998266
ENSG00000225986.1	1	20186485	20186486	0.409	rs11801111	-2.96	rs743983	0.038432	-4.54	-0.35641	601	7	lasso	0.066	0.00077	0.0935	0.92551	Putamen	1	0.998266
ENSG00000273133.1	4	15564252	15564253	0.304	rs6449190	-3.95	rs4326008	0.073967	3.81	0.03125	546	546	susie	0.075	0.0004	0.09343	0.92557	Hippocampus	1	0.998266
ENSG00000280255.1	7	26538377	26538378	0.8554	rs2693668	2.45	rs1013688	0.612	-10.33	0.0934	453	453	susie	0.62	1.3e-37	-0.0934	0.92559	Caudate	1	0.998266
ENSG00000096093.15	6	52362122	52362123	0.2219	rs17665112	-3.06	rs2057538	0.056414	4.02	-0.0933	531	1	top1	0.056	0.00075	-0.0933	0.9256	Nucleus.Accumbens	1	0.998266
ENSG00000117899.10	15	80989877	80989878	0.0791	rs12101813	3.12	rs16972624	0.022818	-4.65	-0.0933	463	1	top1	0.023	0.0002	0.09333	0.925639	Blood	1	0.998266
ENSG00000143207.19	1	176207492	176207493	0.1381	rs10913208	-3.29	rs2502822	0.0236	4.12	-0.41814	340	17	enet	0.065	0.0003	0.093309	0.92566	Cortex	1	0.998266
ENSG00000162383.11	1	53142631	53142632	0.3557	rs2046138	-3.67	rs11206109	0.190534	6.93	-0.45763	485	3	lasso	0.3	1.1e-15	0.09328	0.925684	Nucleus.Accumbens	1	0.998266
ENSG00000257464.1	12	49442651	49442652	0.1539	rs4641552	3.62	rs7133398	0.120547	-4.69	-0.7372	298	298	susie	0.13	1e-05	0.0933	0.92569	ACC	1	0.998266
ENSG00000275371.1	16	30110894	30110895	0.2667	rs17839544	3.26	rs4548895	0.065077	4.4	0.09323	226	1	top1	0.065	0.00043	0.09323	0.92572	Caudate	1	0.998266
ENSG00000218510.6	1	22024530	22024531	0.5892	rs2254358	3.31	rs11586488	0.494502	9.74	-0.1017	520	520	susie	0.51	7.8e-31	-0.09322	0.92573	Cerebellum	1	0.998266
ENSG00000133313.14	18	74495815	74495816	0.5634	rs4892246	3.06	rs8083001	0.47591	9.49	-0.3121	547	8	lasso	0.51	4.1e-31	-0.0932	0.92574	Cerebellum	1	0.998266
ENSG00000058453.16	1	16921949	16921950	0.431	rs12064256	-3.45	rs6691985	0.04003	4.74	0.01798	349	35	enet	0.15	1.1e-05	0.09301	0.925894	Spine	1	0.998266
ENSG00000174348.13	1	53062051	53062052	0.2167	rs17785382	3.67	rs6694834	-0.003734	3.58	0.914826	471	17	enet	0.027	0.022	-0.093	0.9259	Frontal.Cortex	1	0.998266
ENSG00000242686.4	4	656212	656213	0.616	rs7682616	3.15	rs7436737	0.509998	-9.17	0.14103	380	380	susie	0.54	5.3e-28	-0.09298	0.92592	Hypothalamus	1	0.998266
ENSG00000233175.2	17	45241733	45241734	0.616	rs11012	-4.54	rs4248914	0.132	5.27	-0.91331	256	29	enet	0.25	1e-12	0.0934	0.926	Caudate	1	0.998266
ENSG00000280107.1	6	28170844	28170845	0.3208	rs9468346	-3.38	rs2791333	0.25558	-7.13	0.06623	436	436	susie	0.27	2.4e-13	-0.0923	0.926	Caudate	1	0.998266
ENSG00000137076.20	9	35732333	35732334	0.1932	rs7028770	-3.09	rs10972581	0.014848	3.64	-0.4906	415	5	lasso	0.018	0.051	-0.0928	0.92606	Cerebellar.Hemisphere	1	0.998266
ENSG00000164008.14	1	42767268	42767269	0.4244	rs12135483	3.14	rs11210712	0.278661	-7.49	-0.16949	415	415	susie	0.4	5.9e-19	0.09278	0.92608	Cerebellar.Hemisphere	1	0.998266
ENSG00000127364.3	7	141778441	141778442	0.5055	rs2204607	-2.26	rs6962760	0.454507	8.64	0.1163	482	482	susie	0.47	5.9e-23	0.0927	0.92611	Hypothalamus	1	0.998266
ENSG00000204525.16	6	31272104	31272105	0.6593	rs2516412	3.89	rs2523578	0.14058	5.27	0.60986	202	18	enet	0.29	1e-11	-0.0927	0.92615	ACC	1	0.998266
ENSG00000117601.13	1	173917377	173917378	0.213	rs4652274	-3.08	rs767053	0.167	6.3	-0.15	261	261	susie	0.19	4.7e-10	-0.092662	0.92617	Cortex	1	0.998266
ENSG00000226686.7	19	37251911	37251912	0.874	rs8102196	2.39	rs320881	0.717027	8.46	0.09259	282	1	top1	0.72	7.8e-29	0.092593	0.9262	Substantia.Nigra	1	0.998266
ENSG00000225506.2	1	47179248	47179249	0.1123	rs12082811	2.15	rs2494248	0.036408	3.92	-0.42306	409	29	enet	0.039	0.0045	-0.09262	0.926209	Nucleus.Accumbens	1	0.998266
ENSG00000226686.7	19	37251911	37251912	0.8521	rs8102196	2.39	rs320881	0.65231	9.36	0.09259	282	1	top1	0.65	1.6e-32	0.0926	0.92623	ACC	1	0.998266
ENSG00000114544.16	3	126101560	126101561	0.2024	rs11923997	-3.38	rs4502539	0.069509	4.15	0.0926	454	1	top1	0.07	0.00028	0.09259	0.92623	Caudate	1	0.998266
ENSG00000226686.7	19	37251911	37251912	0.8847	rs8102196	2.39	rs320881	0.652875	10.91	0.0926	282	1	top1	0.65	1.1e-43	0.09259	0.92623	Cortex	1	0.998266
ENSG00000130762.14	1	3454425	3454426	0.3151	rs1181888	-3.23	rs12128669	0.070305	4.12	1.25941	504	29	enet	0.091	0.0005	-0.09252	0.9263	Amygdala	1	0.998266
ENSG00000143869.6	2	20666663	20666664	0.2738	rs11096672	-3.09	rs7588415	0.11339	5.04	-0.1558	509	509	susie	0.13	1.4e-06	0.0924	0.92639	Cerebellar.Hemisphere	1	0.998266
ENSG00000137944.17	1	88988354	88988355	0.5754	rs6667970	2.09	rs10801696	0.401473	-7.86	-0.153846	357	28	enet	0.41	2.7e-19	-0.092364	0.92641	Putamen	1	0.998266
ENSG00000052795.12	4	158769137	158769138	0.1524	rs11559290	2.63	rs4690916	0.058399	-4.47	-0.09781	266	266	susie	0.071	0.00053	-0.0922	0.9265	Putamen	1	0.998266
ENSG00000172732.11	11	65860061	65860062	0.0626	rs12804356	-3.73	rs659857	0.030615	-5.16	0.1667	351	351	susie	0.043	4.1e-07	-0.09217	0.92656	Blood	1	0.998266
ENSG00000241170.2	11	74876285	74876286	0.5591	rs4944991	2.64	rs3814726	0.416094	-8.54	-0.1455	453	55	enet	0.44	1.4e-23	-0.09216	0.92657	Caudate	1	0.998266
ENSG00000204070.9	20	45361936	45361937	0.131	rs2299973	2.31	rs1008953	0.116	-8.2	-0.091874	488	1	top1	0.12	6.8e-17	0.09187	0.9268	Blood	1	0.998266
ENSG00000205274.3	9	33617761	33617762	0.3835	rs1065765	-2.29	rs12005354	0.149848	5.57	0.4834	343	8	lasso	0.15	2.6e-08	0.0919	0.9268	Cortex	1	0.998266
ENSG00000111670.14	12	101830937	101830938	0.2127	rs7979925	-2.92	rs2108694	-0.0067	3.36	-0.489	454	454	susie	0.012	0.095	-0.09187	0.92681	Hippocampus	1	0.998266
ENSG00000136379.11	15	80679683	80679684	0.1988	rs12372944	2.92	rs967839	0.02787	-4.04	0.0623	525	4	lasso	0.044	0.0022	-0.09181	0.92685	Cerebellum	1	0.998266
ENSG00000243795.1	3	113167818	113167819	0.477	rs10934215	-3.88	rs2613946	0.08264	4.79	-0.45383	465	465	susie	0.19	1.2e-08	-0.0918	0.92686	Putamen	1	0.998266
ENSG00000136144.11	13	49585582	49585583	0.34	rs4430650	-3.42	rs3969	0.02759	-4.7	1.2075	378	21	enet	0.1	3.1e-05	-0.091785	0.92687	Frontal.Cortex	1	0.998266
ENSG00000137877.9	15	41890204	41890205	0.2701	rs12901016	-2.82	rs1209334	0.096281	-5.27	0.4033	415	415	susie	0.12	1.5e-06	0.09176	0.92689	Cortex	1	0.998266
ENSG00000136051.13	12	105107323	105107324	0.384	rs7301346	2.87	rs7133728	0.105825	-5.33	-0.43935	648	648	susie	0.24	5.8e-12	0.09173	0.9269	Caudate	1	0.998266
ENSG00000198520.10	1	44674712	44674713	0.2417	rs2185500	-3.64	rs7539312	0.078719	5.03	1.41598	359	359	susie	0.11	3.6e-06	0.09171	0.926926	Nucleus.Accumbens	1	0.998266
ENSG00000182534.13	17	76711015	76711016	0.5795	rs3848392	3.14	rs4788942	0.39614	7.85	0.1617	515	515	susie	0.44	1.1e-18	0.09111	0.927	ACC	1	0.998266
ENSG00000277232.2	22	46296659	46296660	0.364	rs6008906	-3.29	rs5769126	0.01107	-3.03	-0.7254	461	461	susie	0.031	0.03	-0.0916	0.927	Amygdala	1	0.998266
ENSG00000255587.7	6	36697850	36697851	0.1951	rs12198605	2.81	rs12176359	0.111821	8.15	0.53165	550	550	susie	0.17	9.7e-25	-0.09163	0.927	Blood	1	0.998266
ENSG00000154079.5	6	70566916	70566917	0.067	rs11759148	-3.48	rs2747701	0.029602	5.01	-0.6688	502	502	susie	0.045	2.5e-07	-0.09151	0.927	Blood	1	0.998266
ENSG00000232629.8	6	32763533	32763534	0.5547	rs4148876	2.68	rs1063355	0.42962	-8.63	-0.31667	260	260	susie	0.44	2.4e-23	0.0915	0.927	Caudate	1	0.998266
ENSG00000183513.8	2	98608514	98608515	0.286	rs6706340	-3.66	rs2278206	0.16907	6.01	0.35176	314	314	susie	0.17	1.7e-09	-0.09214	0.927	Cerebellum	1	0.998266
ENSG00000163697.16	4	41216713	41216714	0.5832	rs17628171	3.11	rs17528008	0.379	7.75	0.09162	466	1	top1	0.38	5.6e-18	0.09162	0.927	Cerebellar.Hemisphere	1	0.998266
ENSG00000254510.1	11	66409157	66409158	0.1569	rs4930355	-2.52	rs2282530	0.047154	3.41	0.0912	286	1	top1	0.047	0.0018	0.0912	0.927	Cortex	1	0.998266
ENSG00000267782.1	17	35167011	35167012	0.7547	rs12450474	3.02	rs9303682	0.66646	8.76	-0.0919	401	1	top1	0.67	6.3e-29	-0.0919	0.927	Spine	1	0.998266
ENSG00000234745.10	6	31356441	31356442	0.3993	rs2516412	3.91	rs6909321	0.149	9.56	-0.413677	216	26	enet	0.27	7e-40	-0.0916	0.927008	Blood	1	0.998266
ENSG00000151893.14	10	118755248	118755249	0.3145	rs17585138	-2.71	rs11593630	0.150374	-5.13	-0.4022	509	7	lasso	0.17	7.1e-08	0.0916	0.927017	Cerebellar.Hemisphere	1	0.998266
ENSG00000185519.8	1	16073631	16073632	0.4111	rs12064256	-3.45	rs10803414	0.278	-7.2	0.06197	371	2	lasso	0.28	5.8e-15	-0.09157	0.92704	Cortex	1	0.998266
ENSG00000281501.1	4	25160640	25160641	0.5511	rs316792	-3.11	rs16876882	0.273	-7.26	0.00887	547	547	susie	0.4	8.3e-23	-0.091558	0.92705	Cerebellum	1	0.998266
ENSG00000170275.14	3	33113978	33113979	0.0371	rs6778706	3.14	rs4678686	0.03242	-4.65	-0.09149	362	1	top1	0.032	1.1e-05	0.09149	0.9271	Blood	1	0.998266
ENSG00000170275.14	3	33113978	33113979	0.1866	rs6778706	3.14	rs4678686	0.13967	-5.32	-0.0915	363	1	top1	0.14	7.6e-08	0.0915	0.9271	Cerebellum	1	0.998266
ENSG00000170275.14	3	33113978	33113979	0.2714	rs6778706	3.14	rs4678686	0.26752	-6.43	-0.09149	362	1	top1	0.27	4.6e-12	0.0915	0.9271	Putamen	1	0.998266
ENSG00000170275.14	3	33113978	33113979	0.3023	rs6778706	3.14	rs4678686	0.227381	-6.01	-0.091425	361	1	top1	0.23	4.1e-10	0.091425	0.92715	Hippocampus	1	0.998266
ENSG00000170275.14	3	33113978	33113979	0.1781	rs6778706	3.14	rs4678686	0.21563	-5.09	-0.0914	362	1	top1	0.22	1e-07	0.0914	0.927155	Spine	1	0.998266
ENSG00000138777.19	4	105474080	105474081	0.3668	rs7683416	-2.88	rs13108489	0.12521	5.57	0.32203	398	9	lasso	0.17	1.1e-07	0.0914	0.9272	Putamen	1	0.998266
ENSG00000227954.6	6	133891711	133891712	0.417	rs211621	3.23	rs7771096	0.199395	-6.25	-0.59459	432	20	enet	0.24	5.2e-11	0.0914	0.9272	Putamen	1	0.998266
ENSG00000143674.10	1	233327767	233327768	0.443	rs657931	2.55	rs10489691	0.241654	6.35	0.40716	598	7	lasso	0.26	6.5e-12	0.09135	0.92722	Cerebellar.Hemisphere	1	0.998266
ENSG00000100987.14	20	25082364	25082365	0.2467	rs6036858	-3.93	rs6076315	0.093638	-5.11	0.5077	474	474	susie	0.11	1.2e-05	-0.09126	0.92728	Hypothalamus	1	0.998266
ENSG00000136144.11	13	49585582	49585583	0.158	rs4430650	-3.42	rs9535274	0.011493	-3.88	0.2593	382	39	enet	0.047	0.0038	0.0912	0.9273	Cerebellar.Hemisphere	1	0.998266
ENSG00000179902.12	1	109113677	109113678	0.1267	rs10857972	3.2	rs17838321	0.0733	6.48	-0.66	416	21	enet	0.095	5.9e-14	0.09106	0.92744	Blood	1	0.998266
ENSG00000144485.10	2	238240661	238240662	0.3835	rs10195959	3.32	rs11694250	0.15703	6.27	0.1091	492	492	susie	0.21	1.8e-10	0.091	0.92748	Caudate	1	0.998266
ENSG00000273466.1	2	218634013	218634014	0.1766	rs1078802	3.27	rs10171839	0.012539	3.57	-0.09091	373	1	lasso	0.046	0.0049	-0.09091	0.92756	Hippocampus	1	0.998266
ENSG00000273381.1	9	91210298	91210299	0.1868	rs10992029	-3.24	rs4480236	0.02394	3.81	-0.40774	547	5	lasso	0.05	0.0012	0.09091	0.927564	Cerebellum	1	0.998266
ENSG00000110921.13	12	109573254	109573255	0.1891	rs2284689	-2.4	rs12309873	-0.002724	3.46	-0.4274	441	13	enet	0.033	0.0085	-0.0909	0.9276	Nucleus.Accumbens	1	0.998266
ENSG00000186522.14	2	109614205	109614206	0.3802	rs28627141	2.76	rs3923006	0.124218	-5.41	0.64873	268	268	susie	0.14	7.5e-07	0.09091	0.9276	Putamen	1	0.998266
ENSG00000101104.12	20	44910061	44910062	0.4235	rs11697419	3.02	rs6031849	0.290329	-6.44	-0.143	409	409	susie	0.29	6.5e-12	0.0906	0.9278	ACC	1	0.998266
ENSG00000267577.1	19	55159449	55159450	0.392	rs703467	2.53	rs2288419	-0.009372	3.32	0.23438	467	467	susie	0.046	0.018	-0.090571	0.9278	Substantia.Nigra	1	0.998266
ENSG00000235271.5	22	26903291	26903292	0.222	rs966560	3.09	rs5997142	0.03204	4.05	0.4388	864	7	lasso	0.047	0.0018	0.0906	0.92783	Cortex	1	0.998266
ENSG00000126775.8	14	55411857	55411858	0.236	rs17832467	-3.05	rs9323283	0.180024	5.45	-0.0905	431	1	top1	0.18	2e-08	-0.0905	0.92787	Hypothalamus	1	0.998266
ENSG00000226686.7	19	37251911	37251912	0.8028	rs8102196	2.39	rs320881	0.614022	10.37	0.0926	282	282	susie	0.62	1e-37	0.09051	0.92788	Caudate	1	0.998266
ENSG00000165076.13	7	141841486	141841487	0.1484	rs2204607	-2.26	rs12703406	0.0629	-4.28	0.0192	465	465	susie	0.084	6.5e-05	-0.0905	0.92788	Caudate	1	0.998266
ENSG00000162365.11	1	47137434	47137435	0.146	rs12082811	2.15	rs10890438	0.084	-4.4	-0.09045	405	1	top1	0.084	0.00019	0.09045	0.9279	Hippocampus	1	0.998266
ENSG00000162365.11	1	47137434	47137435	0.285	rs12082811	2.15	rs10890438	0.15436	-4.48	-0.090452	413	1	top1	0.15	3.1e-05	0.090452	0.9279	Substantia.Nigra	1	0.998266
ENSG00000181744.8	3	143971797	143971798	0.046	rs1868182	2.79	rs727115	-0.001199	-3.37	0.01965	434	434	susie	0.015	0.002	0.0904	0.92797	Blood	1	0.998266
ENSG00000115602.16	2	102311501	102311502	0.2672	rs4399750	-2.76	rs7568913	0.20576	-5.31	-0.0901	568	1	top1	0.21	1.3e-07	0.0901	0.928	Amygdala	1	0.998266
ENSG00000265100.1	17	68247572	68247573	0.2191	rs16972915	3.16	rs7216825	0.151001	-5.51	0.48691	354	354	susie	0.15	3.2e-08	0.08981	0.928	Cortex	1	0.998266
ENSG00000038219.12	4	13627722	13627723	0.2105	rs3822226	2.64	rs16888892	0.10642	4.22	-0.16129	457	14	enet	0.12	4.7e-06	-0.09019	0.92814	Frontal.Cortex	1	0.998266
ENSG00000088832.16	20	1393171	1393172	0.3803	rs6074148	2.5	rs6041827	0.09558	-4.8	-0.7386	658	14	lasso	0.13	5.1e-07	-0.0901	0.9282	Caudate	1	0.998266
ENSG00000101104.12	20	44910061	44910062	0.3398	rs11697419	3.02	rs6031849	0.24176	-6.13	-0.143	408	408	susie	0.24	8.2e-11	0.09	0.9283	Hippocampus	1	0.998266
ENSG00000260776.5	15	77926845	77926846	0.7187	rs11639164	-2.93	rs7175950	0.539264	9.94	-0.0149	430	430	susie	0.56	1e-34	-0.08997	0.92831	Cortex	1	0.998266
ENSG00000168014.16	11	74171097	74171098	0.1236	rs11235851	2.37	rs1626521	0.036475	-3.92	0.4737	404	3	lasso	0.078	0.00012	-0.08996	0.92832	Caudate	1	0.998266
ENSG00000223705.9	7	75410321	75410322	0.4613	rs4279521	2.76	rs1167796	0.12639	-4.6	0.80769	174	57	enet	0.17	4.8e-08	0.0899	0.92837	Cerebellar.Hemisphere	1	0.998266
ENSG00000124251.10	20	45407888	45407889	0.165	rs8113868	-2.18	rs1008953	0.070868	-3.85	-0.0899	495	1	top1	0.071	0.00052	0.08989	0.92838	Putamen	1	0.998266
ENSG00000065600.12	1	212414900	212414901	0.2991	rs6697091	2.47	rs351408	0.070146	-4.35	-0.36915	464	464	susie	0.13	2.5e-05	0.089802	0.9284	Amygdala	1	0.998266
ENSG00000166265.11	21	26573283	26573284	0.1297	rs13047365	3.48	rs2830284	0.134	8.77	-0.0862	652	652	susie	0.14	1.4e-19	-0.08986	0.9284	Blood	1	0.998266
ENSG00000124251.10	20	45407888	45407889	0.1863	rs8113868	-2.18	rs1008953	0.03283	-3.79	-0.0899	494	1	top1	0.033	0.0099	0.0899	0.9284	Caudate	1	0.998266
ENSG00000185418.15	15	101724603	101724604	0.258	rs8036466	2.57	rs1466745	0.02408	4.28	0.1225	385	6	lasso	0.12	5e-06	-0.0899	0.9284	Hypothalamus	1	0.998266
ENSG00000157657.14	9	113876281	113876282	0.43	rs7872279	-3.4	rs2787337	-0.00743	3.61	-0.2575	635	26	enet	0.035	0.025	0.08988	0.9284	Spine	1	0.998266
ENSG00000141084.10	16	67806651	67806652	0.2227	rs8057184	2.71	rs5923	0.050887	-4.11	-0.76667	220	6	lasso	0.07	0.00019	0.08983	0.92842	Nucleus.Accumbens	1	0.998266
ENSG00000070729.13	16	57971115	57971116	0.3271	rs8047279	-2.75	rs11076204	0.002219	3.61	-0.4119	536	48	enet	0.074	0.00085	0.08972	0.92851	ACC	1	0.998266
ENSG00000101104.12	20	44910061	44910062	0.422	rs11697419	3.02	rs6031849	0.273479	-6.58	-0.143	411	411	susie	0.28	1.6e-12	0.08968	0.92854	Putamen	1	0.998266
ENSG00000241043.1	9	32567126	32567127	0.331	rs644337	3.16	rs673710	0.280452	-5.45	-0.18	516	516	susie	0.28	8.5e-09	0.0896	0.92859	Substantia.Nigra	1	0.998266
ENSG00000063176.15	19	48624132	48624133	0.2148	rs11667229	3.78	rs3094287	0.073639	4.55	-0.1492	461	8	lasso	0.085	6.2e-05	-0.08952	0.92867	Caudate	1	0.998266
ENSG00000241439.1	3	125958555	125958556	0.534	rs11923997	-3.47	rs6790101	0.097327	-5.28	-0.45283	429	41	enet	0.26	2.1e-11	0.089487	0.9287	Hippocampus	1	0.998266
ENSG00000105258.8	19	36114250	36114251	0.282	rs11084835	-3.47	rs12981654	0.173684	4.99	-0.1564	331	9	lasso	0.18	1.4e-06	-0.08948	0.9287	Spine	1	0.998266
ENSG00000214765.8	7	45768984	45768985	0.3282	rs1874479	-3.18	rs2471265	0.259642	-6.68	-0.0894	402	1	top1	0.26	5.7e-12	0.0894	0.92874	Frontal.Cortex	1	0.998266
ENSG00000111364.15	12	123602098	123602099	0.2488	rs2137558	-3.7	rs7971779	0.206702	-5.43	0.082	372	11	enet	0.21	1.3e-08	-0.0894	0.92877	ACC	1	0.998266
ENSG00000242686.4	4	656212	656213	0.611	rs7682616	3.15	rs7436737	0.35586	-7.3	0.14103	379	379	susie	0.38	1.1e-15	-0.0893	0.9288	ACC	1	0.998266
ENSG00000225554.1	1	241424291	241424292	0.2175	rs7521516	3.05	rs3014554	0.164	5.79	0.08929	620	1	top1	0.16	8e-09	0.089286	0.92885	Cortex	1	0.998266
ENSG00000225554.1	1	241424291	241424292	0.285	rs7521516	3.05	rs3014554	0.066242	4.13	0.089286	618	1	top1	0.066	0.00077	0.089286	0.92885	Putamen	1	0.998266
ENSG00000225554.1	1	241424291	241424292	0.3983	rs7521516	3.05	rs3014554	0.156	4.93	0.08929	619	1	top1	0.16	1.2e-06	0.08929	0.9289	ACC	1	0.998266
ENSG00000124588.19	6	2993930	2993931	0.5362	rs9392446	2.73	rs4149360	0.223408	-12.17	0.10938	680	37	enet	0.4	3.2e-64	0.08921	0.929	Blood	1	0.998266
ENSG00000177853.14	10	96129714	96129715	0.195	rs9633706	2.95	rs12263592	0.08693	-4.77	-0.3333	460	4	lasso	0.11	2.9e-06	0.0893	0.929	Cerebellum	1	0.998266
ENSG00000154874.15	17	18625607	18625608	0.4905	rs2472692	3.36	rs584300	0.245492	7.01	0.7967	250	36	enet	0.29	1.2e-15	0.08848	0.929	Cerebellum	1	0.998266
ENSG00000232934.7	10	112420006	112420007	0.2983	rs2803594	3.39	rs11195918	0.086735	-4.92	-0.0235	456	24	enet	0.22	1.3e-09	-0.0886	0.929	Hippocampus	1	0.998266
ENSG00000105072.8	19	16496310	16496311	0.1888	rs10417059	-2.79	rs10409518	0.142503	-5.32	-0.0891	382	1	top1	0.14	9.7e-08	0.08909	0.929	Nucleus.Accumbens	1	0.998266
ENSG00000161921.14	17	4739921	4739922	0.2284	rs2241933	2.81	rs3744700	0.133424	4.68	-0.0886	442	1	top1	0.13	2.1e-06	-0.08857	0.929	Putamen	1	0.998266
ENSG00000153975.9	6	116668793	116668794	0.1265	rs2637660	-2.87	rs3798397	0.057169	-4.27	0.08904	366	1	top1	0.057	0.00056	-0.08904	0.92905	Cerebellum	1	0.998266
ENSG00000160284.14	21	46184475	46184476	0.373	rs2839283	-2.43	rs2839160	0.219	5.93	0.089	491	1	top1	0.22	6.6e-10	0.08902	0.929067	Putamen	1	0.998266
ENSG00000263627.1	18	9615263	9615264	0.3367	rs1065571	3.58	rs2289684	0.22105	6.93	-0.1208	528	528	susie	0.23	2e-12	-0.089	0.9291	Cerebellum	1	0.998266
ENSG00000112796.9	6	46170970	46170971	0.235	rs946226	2.72	rs6930766	0.17212	5.21	-0.0888	511	1	top1	0.17	3.4e-07	-0.0888	0.9292	ACC	1	0.998266
ENSG00000112796.9	6	46170970	46170971	0.601	rs946226	2.72	rs6930766	0.55264	9.33	-0.08879	511	1	top1	0.55	4.4e-29	-0.0888	0.92925	Cerebellar.Hemisphere	1	0.998266
ENSG00000151892.14	10	116273466	116273467	0.309	rs17094234	3.14	rs10749191	0.0712	-5.53	-0.2958	535	10	enet	0.15	2.2e-07	0.0887	0.92929	Frontal.Cortex	1	0.998266
ENSG00000110514.19	11	47269160	47269161	0.4483	rs7118178	4.16	rs11570115	0.11371	-4.71	-0.6429	301	45	enet	0.19	7.3e-09	0.0887	0.92933	Frontal.Cortex	1	0.998266
ENSG00000091129.19	7	108456716	108456717	0.2314	rs3814475	3.07	rs12531607	0.17794	5.47	-0.03571	482	16	enet	0.19	7e-09	-0.0886	0.92944	Cerebellar.Hemisphere	1	0.998266
ENSG00000165506.14	14	49635229	49635230	0.119	rs4900973	-2.72	rs8008628	-0.00524	3.45	-0.7678	382	11	enet	0.011	0.078	-0.0885	0.929469	Cerebellum	1	0.998266
ENSG00000272578.5	22	23717355	23717356	0.38	rs2017377	2.93	rs6003847	0.2404	-6.27	0.0885	476	1	top1	0.24	4.3e-11	-0.0885	0.92948	Frontal.Cortex	1	0.998266
ENSG00000164008.14	1	42767268	42767269	0.3751	rs12135483	3.14	rs11210721	0.288	-7.24	-0.06572	415	18	enet	0.37	2.9e-15	0.08844	0.9295	ACC	1	0.998266
ENSG00000106609.16	7	66921224	66921225	0.0296	rs11764143	2.57	rs868961	-0.000817	3.2	0.40513	231	231	susie	0.00059	0.25	0.088479	0.9295	Blood	1	0.998266
ENSG00000063046.17	12	53006157	53006158	0.2175	rs1994516	-2.56	rs10783555	0.009218	4.27	0.00827	595	20	enet	0.062	0.00055	-0.08847	0.9295	Caudate	1	0.998266
ENSG00000134744.13	1	52553486	52553487	0.244	rs576891	-3.19	rs6657731	0.267	6.3	0.08844	257	1	top1	0.27	8.1e-12	0.08844	0.9295	Hippocampus	1	0.998266
ENSG00000225507.1	7	47956792	47956793	0.1929	rs17712690	-2.41	rs2708896	0.13722	4.84	0.08837	516	1	top1	0.14	1.1e-06	0.0884	0.92958	Cerebellar.Hemisphere	1	0.998266
ENSG00000113643.8	5	168486444	168486445	0.2253	rs17069620	-3.8	rs244903	0.086967	4.59	-0.08837	600	1	top1	0.087	3e-05	-0.08837	0.92959	Cortex	1	0.998266
ENSG00000124107.5	20	45254563	45254564	0.162	rs8113868	-2.18	rs13043809	0.066036	-4.34	-0.0882	474	1	top1	0.066	0.00079	0.08824	0.92969	Putamen	1	0.998266
ENSG00000197535.14	15	52529049	52529050	0.1283	rs2414190	2.34	rs2242056	0.029975	-4.09	0.6804	439	439	susie	0.051	0.0031	0.0883	0.9297	Hippocampus	1	0.998266
ENSG00000133958.13	14	93333218	93333219	0.223	rs10136012	2.61	rs17129086	0.04472	4.14	0.3036	408	408	susie	0.069	0.00056	0.0882	0.9297	Hypothalamus	1	0.998266
ENSG00000088298.12	20	35147363	35147364	0.19	rs6119625	-2.43	rs6060300	0.102264	-4.18	-0.08824	341	1	top1	0.1	0.00029	0.0882	0.9297	Spine	1	0.998266
ENSG00000134330.18	2	9473657	9473658	0.1524	rs4610024	-3.28	rs12473402	0.096501	4.35	0.1067	450	450	susie	0.097	4.4e-05	0.0882	0.92974	Hypothalamus	1	0.998266
ENSG00000156574.9	10	70447950	70447951	0.2914	rs4746955	3.46	rs10823535	0.03809	-4.28	1.4121	655	14	enet	0.077	8.3e-05	-0.08805	0.929837	Cortex	1	0.998266
ENSG00000204628.11	5	181248095	181248096	0.0715	rs10069087	-2.4	rs2770996	0.0117	-4.04	0.04932	191	7	lasso	0.025	0.00011	-0.088	0.92987	Blood	1	0.998266
ENSG00000148700.14	10	109996367	109996368	0.216	rs12243448	-2.78	rs6584960	0.019556	3.73	1.0915	332	332	susie	0.089	0.00011	0.088	0.92987	Putamen	1	0.998266
ENSG00000168522.12	8	43034193	43034194	0.0438	rs9643855	-2.43	rs7007170	-0.00168	-3.45	0.42063	207	31	enet	0.021	0.00034	0.0879	0.9299	Blood	1	0.998266
ENSG00000170667.14	7	102517780	102517781	0.3192	rs11764446	-2.06	rs4543479	0.00215	3.55	-1.8851	238	13	enet	0.042	0.0042	-0.0879	0.92995	Caudate	1	0.998266
ENSG00000113212.6	5	141172618	141172619	0.1396	rs2879202	3.5	rs13153056	0.01839	3.51	-1.9909	447	447	susie	0.069	0.00052	-0.0879	0.92995	Cerebellar.Hemisphere	1	0.998266
ENSG00000271970.1	6	43561871	43561872	0.35	rs4714727	-2.77	rs7755135	0.0034	-3.76	0.0879	432	1	top1	0.0034	0.24	-0.0879	0.92999	Spine	1	0.998266
ENSG00000263627.1	18	9615263	9615264	0.591	rs1065571	3.58	rs2289684	0.3742	8.46	-0.1208	528	11	enet	0.4	7e-21	0.0875	0.93	Caudate	1	0.998266
ENSG00000214946.14	17	15732246	15732247	0.632	rs9897073	4.07	rs498213	0.3567	-7.78	-0.0853	343	343	susie	0.39	1.5e-18	0.08822	0.93	Frontal.Cortex	1	0.998266
ENSG00000180336.17	17	44656403	44656404	0.1851	rs11657244	-3.08	rs3744477	0.014346	-3.93	0.00897	403	27	enet	0.079	7.2e-05	0.08795	0.93	Nucleus.Accumbens	1	0.998266
ENSG00000075234.16	22	46267960	46267961	0.321	rs2205770	3.26	rs6008495	0.233665	5.85	0.0878	458	1	top1	0.23	1.7e-09	0.0878	0.93001	ACC	1	0.998266
ENSG00000075234.16	22	46267960	46267961	0.253	rs2205770	3.28	rs6008495	0.12523	4.96	0.0878	461	1	top1	0.13	5.3e-07	0.0878	0.93001	Cortex	1	0.998266
ENSG00000075234.16	22	46267960	46267961	0.26	rs2205770	3.28	rs6008495	0.11834	4.46	0.0878	460	1	top1	0.12	6.5e-06	0.0878	0.93001	Hypothalamus	1	0.998266
ENSG00000144843.11	3	119579650	119579651	0.1347	rs4340737	3.73	rs530389	0.06266	-6.08	0.46591	513	2	lasso	0.091	2.3e-13	-0.08773	0.93009	Blood	1	0.998266
ENSG00000106404.13	7	101238819	101238820	0.2849	rs2690897	2.94	rs7778271	0.173	5.71	0.0877	397	1	top1	0.17	8.2e-09	0.0877	0.9301	Caudate	1	0.998266
ENSG00000106404.13	7	101238819	101238820	0.3504	rs2690897	2.94	rs7778271	0.198881	6.27	0.08772	397	1	top1	0.2	1.5e-10	0.08772	0.9301	Cortex	1	0.998266
ENSG00000101104.12	20	44910061	44910062	0.3026	rs11697419	3.02	rs16989481	0.25174	-6.82	-0.0877	411	1	top1	0.25	3.8e-13	0.0877	0.9301	Nucleus.Accumbens	1	0.998266
ENSG00000106404.13	7	101238819	101238820	0.1998	rs2690897	2.94	rs7778271	0.167509	5.56	0.0877	397	1	top1	0.17	6.4e-09	0.08772	0.9301	Nucleus.Accumbens	1	0.998266
ENSG00000152954.11	6	24126121	24126122	0.231	rs2744597	3.18	rs9460980	-0.006333	-3.77	-0.94161	615	31	enet	0.035	0.012	0.0877	0.9301	Putamen	1	0.998266
ENSG00000112796.9	6	46170970	46170971	0.4327	rs946226	2.72	rs6930766	0.272203	7.4	-0.0877	513	1	top1	0.27	9.8e-15	-0.0877	0.93012	Cerebellum	1	0.998266
ENSG00000118939.17	13	75549479	75549480	0.7293	rs6562923	3.36	rs3818355	0.20835	-6.69	0.50377	554	554	susie	0.36	1.4e-19	0.0876	0.9302	Cortex	1	0.998266
ENSG00000276846.1	19	37315619	37315620	0.1181	rs8102196	2.39	rs538649	0.058882	-4.29	0.1538	286	20	enet	0.13	4.1e-07	0.0876	0.9302	Nucleus.Accumbens	1	0.998266
ENSG00000112796.9	6	46170970	46170971	0.285	rs946226	2.72	rs976083	0.153091	5.69	-0.4958	512	512	susie	0.16	2e-08	-0.0876	0.9302	Nucleus.Accumbens	1	0.998266
ENSG00000175262.14	1	10982036	10982037	0.6861	rs12125968	3.29	rs11121663	0.472294	-9.74	0.3103	393	4	lasso	0.51	1.6e-30	-0.08743	0.93033	Cerebellum	1	0.998266
ENSG00000152208.12	4	92303621	92303622	0.309	rs17018839	-2.64	rs1376117	0.223712	6.28	-0.08742	238	1	top1	0.22	5.9e-10	-0.08742	0.93034	Hippocampus	1	0.998266
ENSG00000143199.17	1	167914214	167914215	0.4307	rs6685230	-2.68	rs202252	0.159061	5.5	0	532	532	susie	0.18	2.3e-08	-0.08737	0.93038	Frontal.Cortex	1	0.998266
ENSG00000164924.17	8	100953387	100953388	0.312	rs2935563	3.31	rs3134376	0.1847	-5.02	-0.0874	472	1	top1	0.18	9.8e-07	0.0874	0.9304	Spine	1	0.998266
ENSG00000054118.13	1	36224415	36224416	0.1097	rs12725400	-4.3	rs11804595	0.084491	4.72	0.5875	320	2	lasso	0.09	1.8e-05	0.08731	0.93042	Cerebellum	1	0.998266
ENSG00000105072.8	19	16496310	16496311	0.4602	rs10417059	-2.79	rs12982931	0.248627	-7.01	0.0287	381	8	lasso	0.33	1.1e-16	0.08721	0.9305	Caudate	1	0.998266
ENSG00000257335.8	7	141907812	141907813	0.1594	rs11768398	2.75	rs2301924	0.09651	-5.24	0.1059	476	34	enet	0.14	9.1e-07	0.0871	0.9306	Putamen	1	0.998266
ENSG00000235652.7	6	145809777	145809778	0.239	rs951143	-1.67	rs1292334	0.0731	4.52	-0.1966	267	267	susie	0.13	0.00015	-0.0871	0.9306	Substantia.Nigra	1	0.998266
ENSG00000258408.1	14	73539780	73539781	0.647	rs17091106	3.34	rs2041073	0.237736	-6.81	-1.06131	349	23	enet	0.38	6.4e-21	-0.087	0.93063	Cortex	1	0.998266
ENSG00000127364.3	7	141778441	141778442	0.5734	rs2204607	-2.26	rs6962760	0.490755	9.08	0.0727	477	477	susie	0.51	8.7e-26	0.0871	0.93063	Frontal.Cortex	1	0.998266
ENSG00000198648.10	2	168248140	168248141	0.1795	rs10202854	3.8	rs4668059	0.021656	-3.71	0.087	495	1	top1	0.022	0.027	-0.087	0.93064	Nucleus.Accumbens	1	0.998266
ENSG00000261351.2	15	66490133	66490134	0.2552	rs8034323	-2.53	rs16949793	0.003036	-3.74	-0.18631	560	22	enet	0.062	0.00099	0.087	0.93068	Cerebellar.Hemisphere	1	0.998266
ENSG00000198821.10	1	167518609	167518610	0.3195	rs10918662	-2.84	rs12095738	0.0559	-4.18	-0.28986	607	39	enet	0.1	0.00011	-0.08696	0.9307	ACC	1	0.998266
ENSG00000066379.14	6	30061640	30061641	0.219	rs3129054	-1.79	rs375984	0.04954	-3.35	-0.087	39	1	top1	0.05	0.0096	0.087	0.9307	Spine	1	0.998266
ENSG00000029153.14	12	27332853	27332854	0.1932	rs16932269	-2.33	rs10506018	0.105911	-4.78	0.08696	506	1	top1	0.11	1.9e-05	-0.087	0.930706	Cerebellar.Hemisphere	1	0.998266
ENSG00000234906.9	19	44945981	44945982	0.2809	rs7026	-2.69	rs3760627	0.113908	5.49	0.08685	396	1	top1	0.11	1.3e-06	0.0869	0.93079	Cerebellum	1	0.998266
ENSG00000160200.17	21	43076942	43076943	0.551	rs2839581	-3.75	rs234728	0.28214	-6.32	0.1321	371	13	lasso	0.36	1.2e-12	0.0868	0.93079	Spine	1	0.998266
ENSG00000101474.11	20	24992978	24992979	0.377	rs6036858	-3.67	rs11696281	0.179666	-5.9	-0.069	484	484	susie	0.2	2.7e-09	0.0868	0.93083	Putamen	1	0.998266
ENSG00000233760.1	7	26551821	26551822	0.2714	rs2693668	2.45	rs1013688	0.142	-5.18	0.0868	454	1	top1	0.14	2.2e-07	-0.0868	0.93084	Caudate	1	0.998266
ENSG00000135773.12	1	230747383	230747384	0.4089	rs7537652	-3.09	rs12044526	0.077368	-5.81	-1.6101	686	57	enet	0.26	3.9e-14	-0.08678	0.93084	Cerebellum	1	0.998266
ENSG00000230314.6	6	11043523	11043524	0.1815	rs17608111	-3.33	rs9295764	0.154361	-5.22	-0.0867	469	1	top1	0.15	2.3e-07	0.08667	0.9309	Hypothalamus	1	0.998266
ENSG00000089220.4	12	118136026	118136027	0.3241	rs534564	-3.22	rs1726407	0.245247	6.91	-0.0769	505	505	susie	0.25	5.3e-13	0.0867	0.9309	Nucleus.Accumbens	1	0.998266
ENSG00000096093.15	6	52362122	52362123	0.217	rs17665112	-3.06	rs3804508	0.100061	5	-0.75758	531	16	enet	0.11	2.1e-05	-0.0868	0.9309	Putamen	1	0.998266
ENSG00000284526.1	17	76569790	76569791	0.2404	rs8070864	3.18	rs11077835	0.094775	-7.51	0.0159	509	21	enet	0.14	1.6e-19	-0.08671	0.931	Blood	1	0.998266
ENSG00000171217.5	6	155264012	155264013	0.151	rs9479989	3.17	rs162984	0.112267	-4.88	0.0866	508	1	top1	0.11	4.2e-06	-0.0866	0.931	Caudate	1	0.998266
ENSG00000152127.8	2	134119982	134119983	0.2024	rs16829858	3.04	rs12691856	0.01764	-4.28	0.49224	600	38	enet	0.062	0.00034	0.08642	0.931	Cerebellum	1	0.998266
ENSG00000263220.1	17	5371625	5371626	0.2598	rs9916878	-2.83	rs1806264	0.008644	-3.66	1.6102	517	517	susie	0.032	0.014	-0.0867	0.931	Cerebellar.Hemisphere	1	0.998266
ENSG00000267368.1	7	102642790	102642791	0.4892	rs11764446	-2.12	rs11760934	0.0475	4.74	-0.0693	206	206	susie	0.22	4.8e-09	-0.0865	0.93103	ACC	1	0.998266
ENSG00000119638.12	14	75127151	75127152	0.0636	rs4899567	-2.7	rs175479	0.05674	-6.03	-0.2605	416	6	lasso	0.06	2.9e-09	0.0866	0.93103	Blood	1	0.998266
ENSG00000136379.11	15	80679683	80679684	0.2442	rs12372944	2.9	rs7171423	0.07415	-4.98	0.7436	520	6	lasso	0.11	8e-06	-0.0864	0.93117	Caudate	1	0.998266
ENSG00000168036.16	3	41194836	41194837	0.145	rs450615	2.81	rs7630377	0.002275	4.06	-0.1394	377	21	enet	0.02	0.035	-0.08624	0.93128	Caudate	1	0.998266
ENSG00000175322.11	18	14132489	14132490	0.298	rs732984	2.38	rs11659850	0.07448	5.1	0.18959	283	283	susie	0.11	1.1e-05	0.0862	0.9313	Frontal.Cortex	1	0.998266
ENSG00000225792.1	7	26376700	26376701	0.2974	rs213535	3.36	rs1919935	0.225441	6.08	0.0862	496	1	top1	0.23	2e-10	0.0862	0.9313	Frontal.Cortex	1	0.998266
ENSG00000188002.10	5	1634004	1634005	0.8964	rs6554658	-2.8	rs7734561	0.345606	-7.85	-0.7903	573	25	lasso	0.61	2.6e-32	-0.0862	0.9313	Hippocampus	1	0.998266
ENSG00000071794.15	3	149086553	149086554	0.3157	rs16861080	2.7	rs11715474	0.0691	4.32	-0.3815	565	35	enet	0.18	1.1e-06	0.08609	0.9314	Amygdala	1	0.998266
ENSG00000166913.12	20	44885675	44885676	0.1114	rs11697419	3.02	rs12481468	0.091	-7.37	-0.035088	430	430	susie	0.093	1.3e-13	0.08609	0.9314	Blood	1	0.998266
ENSG00000124466.8	19	43465659	43465660	0.276	rs2215124	2.3	rs2682563	0.102025	4.2	0.4563	335	335	susie	0.14	3.1e-05	0.0861	0.9314	Spine	1	0.998266
ENSG00000160285.14	21	46228823	46228824	0.378	rs2839283	-2.43	rs2277827	0.01297	-3.49	0.9152	477	477	susie	0.092	0.0002	-0.086	0.9315	ACC	1	0.998266
ENSG00000168405.15	6	25166554	25166555	0.363	rs9358796	3.24	rs4712887	0.0793	4.8	0.0759	606	3	lasso	0.13	3.3e-05	0.086	0.93151	Spine	1	0.998266
ENSG00000167196.13	15	75903858	75903859	0.1336	rs2959862	-3	rs4886747	0.06777	-4.3	0.0684	288	5	lasso	0.082	5.6e-05	0.0859	0.93156	Nucleus.Accumbens	1	0.998266
ENSG00000164300.16	5	80256078	80256079	0.3001	rs7721370	-2.42	rs13176625	0.0261	4.41	0.67472	509	509	susie	0.034	0.0066	-0.08587	0.93157	Cerebellum	1	0.998266
ENSG00000273311.1	22	19048374	19048375	0.196	rs10483100	2.74	rs2072123	0.036032	4.51	1.6731	321	321	susie	0.11	6.2e-05	0.0859	0.93159	ACC	1	0.998266
ENSG00000073111.13	3	127598251	127598252	0.2091	rs16839641	-2.92	rs1474332	0.071347	4.16	-0.08584	454	1	top1	0.071	0.00056	-0.08584	0.93159	Hippocampus	1	0.998266
ENSG00000204248.10	6	33192498	33192499	0.4228	rs4148876	2.68	rs1799910	0.116	6.03	0.39455	380	24	enet	0.23	1.2e-12	-0.08577	0.931645	Cerebellum	1	0.998266
ENSG00000273384.1	1	178651705	178651706	0.1058	rs16853302	2.87	rs2209168	0.0402	-4	-0.25	374	374	susie	0.041	0.0043	0.08571	0.93169	Caudate	1	0.998266
ENSG00000114450.9	3	179451589	179451590	0.2588	rs2177591	-2.96	rs1362650	0.141175	-4.81	0.03609	364	8	lasso	0.14	6.9e-07	-0.08565	0.9317	Frontal.Cortex	1	0.998266
ENSG00000275371.1	16	30110894	30110895	0.4993	rs17839544	3.24	rs11860935	0.12187	-5.07	0.46078	225	225	susie	0.14	1e-06	0.08566	0.93173	Cerebellar.Hemisphere	1	0.998266
ENSG00000236411.1	3	37790444	37790445	0.3085	rs9882759	-2.16	rs1984311	0.10305	-4.89	-0.0205	409	5	lasso	0.17	8.4e-08	-0.0856	0.93175	Putamen	1	0.998266
ENSG00000164296.6	5	150000319	150000320	0.3746	rs980272	3.84	rs216137	0.17373	-6.12	-0.27778	567	567	susie	0.19	7.8e-09	-0.085602	0.93178	Frontal.Cortex	1	0.998266
ENSG00000006652.13	7	112422967	112422968	0.2156	rs183724	2.17	rs17403123	0.140232	6.03	-0.0769	403	13	enet	0.15	2.7e-08	0.0854	0.93196	Cerebellum	1	0.998266
ENSG00000248533.1	5	37953401	37953402	0.2988	rs2216712	2.77	rs10941361	-0.00316	3.44	0.0149	471	471	susie	0.13	2.3e-06	-0.0854	0.93196	Cerebellar.Hemisphere	1	0.998266
ENSG00000117899.10	15	80989877	80989878	0.373	rs12101813	3.12	rs8026419	0.22317	6.51	0.0854	461	1	top1	0.22	1.1e-11	0.0854	0.93196	Nucleus.Accumbens	1	0.998266
ENSG00000228486.10	2	97664216	97664217	0.2783	rs12989231	2.71	rs13008503	0.003828	-3.03	0.42031	143	39	enet	0.045	0.0051	0.08535	0.93199	Hippocampus	1	0.998266
ENSG00000169609.13	15	83011640	83011641	0.4076	rs1267658	-3.19	rs6603038	0.412511	-7.47	-0.185	321	321	susie	0.47	2.1e-20	0.0853	0.932	ACC	1	0.998266
ENSG00000250462.8	17	30629679	30629680	0.1717	rs8082357	2.78	rs216462	0.03563	-4.5	0.2048	289	289	susie	0.08	0.00019	-0.08522	0.932	Frontal.Cortex	1	0.998266
ENSG00000275358.1	20	25063590	25063591	0.5344	rs6036858	-3.89	rs6076315	0.16033	-5.16	0.5077	475	30	enet	0.22	1.1e-09	0.0853	0.932	Hippocampus	1	0.998266
ENSG00000237669.1	6	30007115	30007116	0.0658	rs3129054	-1.79	rs375984	0.0771	3.81	-0.08497	40	1	top1	0.077	0.00026	-0.08497	0.932	Hypothalamus	1	0.998266
ENSG00000233327.10	17	18523294	18523295	0.5859	rs2472692	3.24	rs584300	0.215179	5.62	0.7967	292	23	enet	0.3	2.4e-09	-0.0852	0.932	Substantia.Nigra	1	0.998266
ENSG00000189212.12	7	35186040	35186041	0.2619	rs13239224	3.31	rs10247437	0.167984	5.85	-0.0853	470	1	top1	0.17	3.1e-09	-0.0853	0.93203	Cerebellum	1	0.998266
ENSG00000173852.14	7	35038270	35038271	0.3022	rs13239224	3.31	rs329576	0.09431	-5.25	0.89756	482	50	enet	0.14	1e-06	-0.0852	0.93207	Cerebellar.Hemisphere	1	0.998266
ENSG00000137074.18	9	33025167	33025168	0.2026	rs644337	3.29	rs10758184	0.07362	-4.77	-0.00535	477	477	susie	0.096	6.6e-05	0.0852	0.9321	Hippocampus	1	0.998266
ENSG00000226686.7	19	37251911	37251912	0.8916	rs8102196	2.39	rs320881	0.630166	10.67	0.0926	282	282	susie	0.63	8.3e-41	0.08521	0.9321	Nucleus.Accumbens	1	0.998266
ENSG00000150681.9	1	192158456	192158457	0.18	rs16834300	2.52	rs1892149	-0.000199	-3.5	-0.75	353	353	susie	0.0086	0.13	-0.08519	0.93211	Frontal.Cortex	1	0.998266
ENSG00000115232.13	2	181457206	181457207	0.3293	rs10490684	2.44	rs2124440	0.225534	11.44	0.1236	364	22	enet	0.24	9e-36	0.08505	0.93222	Blood	1	0.998266
ENSG00000230795.3	6	29927177	29927178	0.3949	rs3129054	-1.79	rs375984	0.19689	-5.95	-0.08497	40	1	top1	0.2	3.5e-09	0.085	0.932286	Frontal.Cortex	1	0.998266
ENSG00000106771.12	9	109119944	109119945	0.3861	rs4978780	-2.9	rs4978374	0.08569	-4.62	0.8387	609	47	enet	0.14	9.2e-08	-0.085	0.93229	Nucleus.Accumbens	1	0.998266
ENSG00000088298.12	20	35147363	35147364	0.107	rs6119625	-2.43	rs11696967	0.02684	-3.95	0.1613	343	343	susie	0.044	0.0056	-0.085	0.9323	Hippocampus	1	0.998266
ENSG00000197978.9	15	82430019	82430020	0.2611	rs1267658	-3.19	rs11630197	0.240436	-6.8	0.3966	325	325	susie	0.25	3.2e-13	-0.08484	0.93239	Cortex	1	0.998266
ENSG00000246174.7	11	78139770	78139771	0.629	rs585513	3.25	rs977978	0.512714	-9.05	0.2622	341	341	susie	0.52	2.6e-26	-0.08483	0.93239	Hypothalamus	1	0.998266
ENSG00000077984.5	20	24949229	24949230	0.1756	rs6036858	-3.4	rs914314	0.05587	-4.13	0.0848	477	1	top1	0.056	0.00075	-0.08483	0.9324	Cortex	1	0.998266
ENSG00000033178.12	4	67701178	67701179	0.149	rs13111555	2.42	rs17573883	0.19362	-5.28	0.08475	402	1	top1	0.19	5.6e-08	-0.0847	0.9325	ACC	1	0.998266
ENSG00000215440.11	20	58689130	58689131	0.3548	rs3787158	4.5	rs6026459	0.13662	-6.74	0	549	9	enet	0.22	1.4e-11	0.0847	0.9325	Cortex	1	0.998266
ENSG00000215483.9	13	40535806	40535807	0.373	rs12870045	-4.05	rs12865243	-0.003834	3.53	1.2085	483	35	enet	0.035	0.012	0.08471	0.9325	Putamen	1	0.998266
ENSG00000280734.2	13	99499305	99499306	0.2704	rs9585056	-3.11	rs7986370	0.048691	-4.39	-0.084525	497	1	top1	0.049	0.0014	0.0845	0.9326	Cerebellum	1	0.998266
ENSG00000163110.14	4	94451856	94451857	0.1507	rs978429	-3.88	rs1472961	0.12066	4.94	-0.47309	373	6	enet	0.14	1.3e-06	-0.0846	0.9326	Putamen	1	0.998266
ENSG00000123472.12	1	46673866	46673867	0.1243	rs12082811	2.15	rs7552312	0.130757	-5.13	0.08451	353	1	top1	0.13	3.4e-07	-0.08451	0.932653	Nucleus.Accumbens	1	0.998266
ENSG00000204625.10	6	29975111	29975112	0.1236	rs3129054	-1.79	rs1632953	0.054	-5.72	0.82278	37	22	enet	0.076	1.8e-11	0.0845	0.932697	Blood	1	0.998266
ENSG00000101452.14	20	38962298	38962299	0.241	rs16987681	-2.18	rs761280	0.0016	2.96	0.91334	415	59	enet	0.016	0.048	-0.0844	0.9328	Cerebellum	1	0.998266
ENSG00000134369.15	1	201622884	201622885	0.3353	rs523218	3.05	rs11579478	0.332	13.65	0.08427	616	1	top1	0.33	7.3e-51	0.08427	0.93284	Blood	1	0.998266
ENSG00000143847.15	1	203026497	203026498	0.3171	rs17440089	2.81	rs11579055	0.166	-9.76	-1.37536	524	524	susie	0.24	3.8e-35	0.08428	0.93284	Blood	1	0.998266
ENSG00000280039.1	16	23412379	23412380	0.3547	rs250563	3.31	rs250583	0.006196	-4.08	-0.03125	454	14	lasso	0.027	0.022	-0.0843	0.93285	Frontal.Cortex	1	0.998266
ENSG00000183207.13	19	48993447	48993448	0.2937	rs11667229	3.36	rs3764622	0.0734	-4.46	-0.08421	424	1	top1	0.073	0.00037	0.08421	0.932889	Hypothalamus	1	0.998266
ENSG00000183207.13	19	48993447	48993448	0.291	rs11667229	3.35	rs3764622	0.2623	-6.1	-0.08421	423	1	top1	0.26	1.3e-10	0.0842	0.93289	ACC	1	0.998266
ENSG00000183207.13	19	48993447	48993448	0.429	rs11667229	3.36	rs3764622	0.328918	-7.62	-0.0842	426	1	top1	0.33	1.2e-16	0.08421	0.93289	Caudate	1	0.998266
ENSG00000183207.13	19	48993447	48993448	0.613	rs11667229	3.36	rs3764622	0.188	-5.87	-0.08421	425	1	top1	0.19	8.2e-09	0.08421	0.9329	Frontal.Cortex	1	0.998266
ENSG00000183207.13	19	48993447	48993448	0.3369	rs11667229	3.36	rs3764622	0.100269	-4.88	-0.0842	426	1	top1	0.1	8.4e-06	0.08421	0.9329	Nucleus.Accumbens	1	0.998266
ENSG00000283345.1	15	30507623	30507624	0.2934	rs12904948	3.08	rs7166258	0.132403	8.78	-0.0869	126	126	susie	0.16	4.1e-23	0.08409	0.932986	Blood	1	0.998266
ENSG00000233327.10	17	18523294	18523295	0.5116	rs2472692	3.27	rs584300	0.19759	4.98	0.797	290	290	susie	0.28	4.5e-10	0.0847	0.933	Amygdala	1	0.998266
ENSG00000198721.12	6	4135596	4135597	0.0572	rs4145940	3.3	rs661404	0.043164	-5.06	-0.08438	635	1	top1	0.043	4.4e-07	0.08438	0.933	Blood	1	0.998266
ENSG00000172671.19	10	45672779	45672780	0.3593	rs3780902	-2.86	rs11239587	0.14704	-5.55	0.084	238	1	top1	0.15	3.3e-08	-0.084	0.933	Cerebellum	1	0.998266
ENSG00000243431.1	11	118560689	118560690	0.1288	rs502514	3	rs3741325	0.074343	4.27	0.0843	432	1	top1	0.074	0.00011	0.0843	0.933	Cortex	1	0.998266
ENSG00000109072.13	17	28373090	28373091	0.1954	rs4795430	-2.64	rs7226182	0.105139	4.22	0.0842	265	1	top1	0.11	2.6e-05	0.08421	0.933	Putamen	1	0.998266
ENSG00000267365.1	17	70169401	70169402	0.4826	rs236519	2.54	rs173135	0.369036	-6.55	-0.0841	411	1	top1	0.37	3.7e-13	0.0841	0.933	Spine	1	0.998266
ENSG00000267150.1	18	14089934	14089935	0.5506	rs732984	2.38	rs11080713	0.29357	7.3	0.7	295	295	susie	0.32	7.8e-15	0.08401	0.9331	Cerebellar.Hemisphere	1	0.998266
ENSG00000168116.13	6	57046531	57046532	0.206	rs1618210	2.35	rs4715646	0.029987	-4.41	0.1083	251	24	enet	0.11	3.2e-06	-0.0839	0.9331	Nucleus.Accumbens	1	0.998266
ENSG00000188215.9	16	20868979	20868980	0.1122	rs1046480	3.46	rs9927006	0.09044	4.34	0.09876	352	352	susie	0.11	1.6e-05	0.08388	0.93315	Cerebellar.Hemisphere	1	0.998266
ENSG00000136014.11	12	95551489	95551490	0.2793	rs7137835	-3.03	rs10777704	0.046763	5.04	0.2143	612	612	susie	0.15	4.2e-08	0.08383	0.93319	Cerebellum	1	0.998266
ENSG00000215440.11	20	58689130	58689131	0.3511	rs3787158	4.28	rs6026459	0.25	-6.96	0	550	4	lasso	0.27	1.4e-14	-0.0838	0.9332	Cerebellum	1	0.998266
ENSG00000082293.12	6	69866570	69866571	0.1826	rs9364048	-4.28	rs7773157	0.057719	-4.08	-0.0838	506	1	top1	0.058	0.00053	0.0838	0.93322	Cerebellum	1	0.998266
ENSG00000041982.15	9	115118256	115118257	0.1849	rs12000608	3.13	rs2992146	-0.002271	-3.54	-1.8468	626	626	susie	0.038	0.0048	-0.0838	0.93322	Cortex	1	0.998266
ENSG00000166743.9	16	20698889	20698890	0.4361	rs1046480	3.46	rs9935342	0.25343	6.74	0.07692	393	393	susie	0.28	4.6e-13	0.08379	0.93323	Cerebellar.Hemisphere	1	0.998266
ENSG00000015676.17	7	44490879	44490880	0.3493	rs2300586	-3.55	rs306995	0.0761	4.59	0.5323	349	32	enet	0.23	3.6e-09	0.0838	0.93324	ACC	1	0.998266
ENSG00000128285.4	22	40678749	40678750	0.102	rs133064	2.23	rs7292804	0.02085	3.98	-0.278	293	10	enet	0.044	0.0047	0.0837	0.93326	Frontal.Cortex	1	0.998266
ENSG00000135596.17	6	109455986	109455987	0.2985	rs396000	-2.74	rs3757237	0.06061	4.27	1.0105	375	20	enet	0.13	1.9e-07	0.0837	0.93333	Cortex	1	0.998266
ENSG00000112852.6	5	141094577	141094578	0.1854	rs2879202	3.5	rs3733698	0.120955	4.9	0.2841	435	435	susie	0.14	4.9e-06	0.0836	0.93338	ACC	1	0.998266
ENSG00000213760.10	6	31546847	31546848	0.1564	rs2516412	3.91	rs2071591	0.00499	-3.54	1.75383	278	278	susie	0.0098	0.11	-0.0836	0.933387	Frontal.Cortex	1	0.998266
ENSG00000183207.13	19	48993447	48993448	0.4436	rs11667229	3.36	rs3764622	0.25613	-5.71	-0.0842	423	6	lasso	0.29	1.8e-10	-0.0835	0.9334	Amygdala	1	0.998266
ENSG00000275202.1	13	48975910	48975911	0.2963	rs2146399	2.56	rs7994368	0.099317	-4.69	-0.548482	404	40	enet	0.11	3.4e-06	-0.0836	0.9334	Cerebellum	1	0.998266
ENSG00000267296.2	19	33302856	33302857	0.264	rs17694094	2.65	rs7251505	0.00277	3.49	-0.4317	468	9	lasso	0.0093	0.12	-0.08354	0.93342	Hippocampus	1	0.998266
ENSG00000232871.8	19	48638144	48638145	0.2135	rs11667229	3.78	rs550455	0.052937	-4.77	-0.08345	457	1	top1	0.053	0.0024	0.0834	0.9335	Putamen	1	0.998266
ENSG00000260351.1	15	83022570	83022571	0.0546	rs1267658	-3.19	rs2061947	0.030959	-4.59	0.0834	326	1	top1	0.031	1.7e-05	-0.08343	0.933513	Blood	1	0.998266
ENSG00000161643.12	19	49969672	49969673	0.3293	rs636567	-2.25	rs3786671	0.215553	5.84	-0.22517	335	7	lasso	0.24	1.1e-10	-0.0834	0.93355	Putamen	1	0.998266
ENSG00000154721.14	21	25639271	25639272	0.307	rs2829946	-3.04	rs11087969	0.19241	6	-0.0833	386	1	top1	0.19	3.9e-10	-0.08333	0.933586	Nucleus.Accumbens	1	0.998266
ENSG00000135362.13	11	36296287	36296288	0.3848	rs12226262	-3.36	rs877947	0.00109	3.91	-1.3839	609	609	susie	0.047	0.0042	0.0833	0.93362	Putamen	1	0.998266
ENSG00000272316.1	6	57913910	57913911	0.411	rs2693066	-1.84	rs6918757	0.303	-6.22	0.415	99	13	enet	0.32	2.2e-11	-0.0833	0.93364	Spine	1	0.998266
ENSG00000224063.5	2	187191834	187191835	0.1594	rs2595380	2.43	rs1157699	0.016803	-4.42	1.145	260	31	enet	0.039	0.0047	-0.0832	0.93367	Nucleus.Accumbens	1	0.998266
ENSG00000273240.1	2	189764455	189764456	0.198	rs2115552	-3.35	rs256546	0.00201	-3.73	0.8772	314	314	susie	0.054	0.011	0.0832	0.93367	Substantia.Nigra	1	0.998266
ENSG00000272316.1	6	57913910	57913911	0.5877	rs2693066	-1.84	rs6918757	0.27154	-7.62	0.415	99	18	enet	0.34	4.8e-18	-0.0832	0.93369	Cortex	1	0.998266
ENSG00000253477.5	8	103501675	103501676	0.2165	rs7004923	-2.63	rs6988627	0.148557	4.79	-0.237	394	8	lasso	0.18	2.1e-07	-0.0832	0.9337	ACC	1	0.998266
ENSG00000087077.13	7	100867137	100867138	0.1966	rs191137	-2.44	rs13232524	0.040036	-4.39	-0.0831	360	1	top1	0.04	0.0034	0.0831	0.93374	Cerebellum	1	0.998266
ENSG00000268858.2	20	63864292	63864293	0.4129	rs3764736	-2.64	rs6062551	0.04271	-5.45	0.0814	415	9	lasso	0.07	0.00065	-0.0831	0.9338	Hippocampus	1	0.998266
ENSG00000267082.1	19	11203627	11203628	0.2151	rs2053065	-2.87	rs17678521	0.103218	-7.63	-0.37383	385	385	susie	0.12	1.3e-17	0.08303	0.93383	Blood	1	0.998266
ENSG00000279722.1	16	53489942	53489943	0.5952	rs1477196	2.6	rs2160290	0.278844	7.48	-0.64	387	44	enet	0.35	2.5e-19	-0.08302	0.93384	Cerebellum	1	0.998266
ENSG00000182858.13	22	49918457	49918458	0.388	rs134447	-3.47	rs138832	0.12228	5.79	0.3873	439	8	lasso	0.17	1.4e-07	0.0828	0.933982	Hippocampus	1	0.998266
ENSG00000004142.11	17	28357521	28357522	0.1782	rs4795430	-2.64	rs2027993	0.10881	-4.36	0.134	269	269	susie	0.12	5.9e-05	-0.0833	0.934	Amygdala	1	0.998266
ENSG00000280069.1	17	30738181	30738182	0.0645	rs4533339	2.78	rs8082537	0.054958	-3.99	0.1	273	273	susie	0.061	0.00043	0.08307	0.934	Cortex	1	0.998266
ENSG00000164615.4	5	134738500	134738501	0.35	rs34484624	-2.4	rs17167632	0.24596	5.11	0.08235	290	1	top1	0.25	9.3e-08	0.08235	0.934	Substantia.Nigra	1	0.998266
ENSG00000216901.1	6	28176187	28176188	0.6924	rs9468346	-3.38	rs2791333	0.40976	8.57	0.0486	453	453	susie	0.51	7e-26	0.0828	0.934015	Cerebellar.Hemisphere	1	0.998266
ENSG00000256508.2	11	69012282	69012283	0.191	rs3019598	2.24	rs10896379	0.067761	4.1	0.0828	443	1	top1	0.068	0.00058	0.082774	0.934031	Cerebellar.Hemisphere	1	0.998266
ENSG00000168228.14	4	25312784	25312785	0.0406	rs316792	-3.07	rs879008	0.0232	5.25	0.06371	550	550	susie	0.034	7.7e-06	-0.08277	0.93404	Blood	1	0.998266
ENSG00000138172.10	10	103452401	103452402	0.1295	rs4918069	-3.69	rs6580	0.09648	5.12	0.434	360	360	susie	0.1	5.4e-06	0.08275	0.93405	Cortex	1	0.998266
ENSG00000069849.10	3	141876123	141876124	0.1064	rs17787670	-3.09	rs4683634	0.062922	6.29	0.0826	361	1	top1	0.063	1.1e-09	0.0826	0.93417	Blood	1	0.998266
ENSG00000094963.13	1	171185207	171185208	0.1679	rs16864515	-3.58	rs7545923	0.002778	-3.41	-0.34618	538	538	susie	0.014	0.1	-0.082565	0.9342	Amygdala	1	0.998266
ENSG00000204248.10	6	33192498	33192499	0.3873	rs4148876	2.68	rs2076311	-0.00534	4.21	-0.9091	376	29	enet	0.06	0.0012	-0.0826	0.934201	Cerebellar.Hemisphere	1	0.998266
ENSG00000136271.10	7	44575050	44575051	0.1489	rs3217953	3.65	rs10252662	0.010443	4.63	0.7086	363	363	susie	0.06	0.0004	0.0825	0.93422	Cerebellum	1	0.998266
ENSG00000115602.16	2	102311501	102311502	0.431	rs4399750	-2.76	rs7568913	0.32707	-6.18	-0.08242	567	1	top1	0.33	1.5e-11	0.0824	0.93431	Spine	1	0.998266
ENSG00000231507.1	1	203287151	203287152	0.3097	rs11577200	2.37	rs2494283	0.000154	-3.52	-0.33871	499	44	enet	0.064	0.0008	-0.08241	0.93432	Frontal.Cortex	1	0.998266
ENSG00000197050.10	19	37007856	37007857	0.12	rs10424565	3.02	rs1375476	0.038751	-4.26	0.05882	294	294	susie	0.08	0.0002	-0.08237	0.93435	Cerebellar.Hemisphere	1	0.998266
ENSG00000164615.4	5	134738500	134738501	0.0795	rs34484624	-2.4	rs17167632	0.0691	6.63	0.08235	304	1	top1	0.069	1.7e-10	0.0824	0.93437	Blood	1	0.998266
ENSG00000164615.4	5	134738500	134738501	0.3573	rs34484624	-2.4	rs17167632	0.252	7.09	0.08235	302	1	top1	0.25	1.2e-13	0.08235	0.93437	Cerebellum	1	0.998266
ENSG00000164615.4	5	134738500	134738501	0.7031	rs34484624	-2.4	rs17167632	0.605119	10.54	0.08235	303	1	top1	0.61	1.4e-38	0.08235	0.93437	Cortex	1	0.998266
ENSG00000164615.4	5	134738500	134738501	0.6071	rs34484624	-2.4	rs17167632	0.44878	7.42	0.0824	290	1	top1	0.45	4.8e-17	0.0824	0.9344	Amygdala	1	0.998266
ENSG00000164615.4	5	134738500	134738501	0.5566	rs34484624	-2.4	rs17167632	0.394856	7.73	0.0824	287	1	top1	0.39	4.5e-18	0.0824	0.9344	Hippocampus	1	0.998266
ENSG00000182165.17	7	87345514	87345515	0.2384	rs17161290	1.71	rs11976069	0.068536	-4.55	-0.2133	429	429	susie	0.088	9.4e-05	-0.0823	0.93442	Frontal.Cortex	1	0.998266
ENSG00000234882.1	6	73291961	73291962	0.304	rs9343011	-2.6	rs10943084	0.21	5.18	-0.0821	382	1	top1	0.21	1.6e-07	-0.0821	0.93454	Spine	1	0.998266
ENSG00000105708.8	19	19733096	19733097	0.1115	rs10282	-2.72	rs11085270	0.050403	-5.87	0.08197	311	1	top1	0.05	5e-08	-0.08197	0.93467	Blood	1	0.998266
ENSG00000261460.1	15	72278866	72278867	0.0746	rs7175376	-2.06	rs7165735	0.03361	-3.58	0.1085	267	267	susie	0.065	0.00089	-0.0819	0.9347	Putamen	1	0.998266
ENSG00000106603.18	7	43729716	43729717	0.209	rs12702043	4.67	rs757859	0.20452	-5.28	-0.0818	413	1	top1	0.2	2.3e-07	0.0818	0.9348	Spine	1	0.998266
ENSG00000143207.19	1	176207492	176207493	0.1454	rs10913208	-3.29	rs17351808	0.024566	3.82	-0.01266	340	340	susie	0.029	0.015	-0.08176	0.93484	Caudate	1	0.998266
ENSG00000272235.1	1	3310095	3310096	0.2865	rs12119711	-3.52	rs16823926	0.001968	-3.48	1.25532	470	470	susie	0.028	0.021	-0.081736	0.93486	Putamen	1	0.998266
ENSG00000132793.11	20	41340919	41340920	0.233	rs7362088	-3.19	rs6129815	0.097465	4.98	0.0817	363	1	top1	0.097	5.1e-05	0.08166	0.93492	Putamen	1	0.998266
ENSG00000241439.1	3	125958555	125958556	0.3222	rs11923997	-3.47	rs6790101	0.079663	-4.42	-0.45283	431	9	lasso	0.085	0.0019	0.08158	0.934981	Substantia.Nigra	1	0.998266
ENSG00000216901.1	6	28176187	28176188	0.646	rs9468346	-3.38	rs2791333	0.601145	8.49	0.08105	439	1	top1	0.6	2.5e-25	0.08105	0.935	Amygdala	1	0.998266
ENSG00000001561.6	6	46129992	46129993	0.2259	rs946226	2.72	rs995564	0.149278	-10.02	0.01923	504	32	enet	0.2	7.6e-29	0.08138	0.935	Blood	1	0.998266
ENSG00000204256.12	6	32968659	32968660	0.2549	rs4148876	2.68	rs209474	-0.00565	-4.06	0.03774	286	5	lasso	-0.00032	0.33	-0.0813	0.935	Caudate	1	0.998266
ENSG00000275198.1	14	90383364	90383365	0.276	rs6575107	3.15	rs2300502	0.10571	-4.28	-0.036	431	22	enet	0.13	1.6e-06	0.0815	0.93501	Frontal.Cortex	1	0.998266
ENSG00000165076.13	7	141841486	141841487	0.2484	rs2204607	-2.26	rs6962760	0.102583	-5.03	0.0815	464	1	top1	0.1	6.6e-06	-0.08148	0.93506	Nucleus.Accumbens	1	0.998266
ENSG00000115053.15	2	231464593	231464594	0.0746	rs7604437	-2.81	rs2034413	0.031272	-4.59	0.3147	378	27	enet	0.033	1e-05	0.08145	0.93508	Blood	1	0.998266
ENSG00000250486.3	4	164956947	164956948	0.316	rs17585174	2.72	rs11942693	0.04939	-4.41	0.39706	454	7	lasso	0.065	0.00076	0.08144	0.93509	Hypothalamus	1	0.998266
ENSG00000163659.12	3	156673234	156673235	0.3284	rs13068223	-3.6	rs7650127	0.01401	3.53	0.38039	430	31	enet	0.17	5e-08	-0.0814	0.93509	Putamen	1	0.998266
ENSG00000189362.11	2	190534721	190534722	0.1362	rs2115552	-3.35	rs4438514	0.008114	3.56	-0.50943	370	370	susie	0.026	0.026	0.08142	0.9351	Putamen	1	0.998266
ENSG00000117477.12	1	169460668	169460669	0.3993	rs6665379	2.85	rs10489188	0.226763	-6.14	0.081395	574	1	top1	0.23	1.7e-10	-0.0814	0.93513	Frontal.Cortex	1	0.998266
ENSG00000115446.11	2	98608578	98608579	0.166	rs6706340	-3.66	rs11892744	0.03021	3.73	-0.31148	313	313	susie	0.064	0.0037	0.0814	0.93514	Spine	1	0.998266
ENSG00000163875.15	1	37514773	37514774	0.1821	rs876465	-2.99	rs215206	0.140696	5.25	0.0813	448	1	top1	0.14	6.8e-08	0.08134	0.93517	Cerebellum	1	0.998266
ENSG00000012660.13	6	53349178	53349179	0.2952	rs4331986	2.99	rs2057024	0.068153	4.73	0.5893	565	565	susie	0.099	1e-05	0.0814	0.9352	Nucleus.Accumbens	1	0.998266
ENSG00000161640.15	19	49961171	49961172	0.3256	rs636567	-2.34	rs10405621	0.263172	12.2	0.19565	335	12	lasso	0.31	5.4e-47	0.08127	0.93523	Blood	1	0.998266
ENSG00000172548.14	5	157460078	157460079	0.1673	rs7722665	2.57	rs12518740	-0.00394	4.05	-0.68	521	75	enet	0.027	0.013	-0.08126	0.93523	Cerebellum	1	0.998266
ENSG00000215190.9	6	57961500	57961501	0.8433	rs6928497	-2.31	rs4448126	0.386169	-9.37	0.98276	100	100	susie	0.65	1.8e-44	-0.08118	0.9353	Cerebellum	1	0.998266
ENSG00000231106.2	21	36005337	36005338	0.296	rs7280250	-3.56	rs972641	0.206213	6.09	0.0602	511	511	susie	0.22	4e-10	0.0811	0.9354	Frontal.Cortex	1	0.998266
ENSG00000225554.1	1	241424291	241424292	0.266	rs7521516	3.05	rs3014554	0.0332	4.66	0.08929	618	618	susie	0.1	3.8e-05	-0.081	0.9354	Hippocampus	1	0.998266
ENSG00000122548.5	7	26537019	26537020	0.5185	rs2693668	2.45	rs1013688	0.30414	-6.94	0.13011	451	451	susie	0.31	2.7e-14	-0.081	0.93541	Cerebellar.Hemisphere	1	0.998266
ENSG00000242593.5	7	124049131	124049132	0.4159	rs12671023	-3.02	rs10224465	0.20252	-6.52	-0.08065	395	31	enet	0.29	2.5e-13	0.081	0.93541	Cerebellar.Hemisphere	1	0.998266
ENSG00000233448.2	7	77039943	77039944	0.264	rs28680884	-2.31	rs10278476	0.130426	-5.53	0.2745	256	9	enet	0.15	6.1e-08	0.08104	0.93541	Nucleus.Accumbens	1	0.998266
ENSG00000233760.1	7	26551821	26551822	0.4778	rs2693668	2.45	rs2190188	0.1745	6.76	-0.7287	451	451	susie	0.24	1.1e-10	-0.081	0.93547	Hippocampus	1	0.998266
ENSG00000248544.2	5	157384949	157384950	0.065	rs7722665	2.57	rs10447199	0.0448	5.57	0.2293	504	6	lasso	0.052	2.9e-08	0.0809	0.93555	Blood	1	0.998266
ENSG00000165076.13	7	141841486	141841487	0.276	rs2204607	-2.26	rs6962760	0.23485	-6.42	0.08085	463	1	top1	0.23	7.6e-11	-0.0808	0.93556	Cerebellar.Hemisphere	1	0.998266
ENSG00000114544.16	3	126101560	126101561	0.3267	rs11923997	-3.38	rs9840118	0.031777	4.59	-0.3396	454	454	susie	0.041	0.0031	0.0808	0.93557	Cerebellum	1	0.998266
ENSG00000242593.5	7	124049131	124049132	0.4542	rs12671023	-3.02	rs10224465	0.314075	-6.17	-0.0806	393	1	top1	0.31	2.1e-11	0.0806	0.9357	Amygdala	1	0.998266
ENSG00000183172.8	22	42079690	42079691	0.278	rs4822136	2.58	rs133380	0.10328	-5.51	-0.7778	339	49	enet	0.15	3e-07	-0.0807	0.9357	Hypothalamus	1	0.998266
ENSG00000040487.12	1	19312325	19312326	0.4292	rs753613	2.91	rs214336	0.110978	-5.74	-0.62808	487	33	enet	0.27	2.3e-12	-0.08061	0.93575	Cerebellar.Hemisphere	1	0.998266
ENSG00000242114.5	22	30425529	30425530	0.06	rs7285863	2.9	rs11704358	0.00056	4.13	0.50052	443	9	enet	0.0066	0.03	-0.0806	0.93578	Blood	1	0.998266
ENSG00000240563.1	1	62194830	62194831	0.602	rs1286809	2.91	rs2481703	0.387804	-8.59	-0.4884	456	27	enet	0.4	1.1e-22	0.08055	0.9358	Cerebellum	1	0.998266
ENSG00000033178.12	4	67701178	67701179	0.204	rs13111555	2.42	rs4860853	0.146689	-5.1	0.15259	402	402	susie	0.15	7.4e-07	-0.08055	0.9358	Hippocampus	1	0.998266
ENSG00000110025.12	11	65027407	65027408	0.2417	rs676114	2.96	rs3759041	0.05616	-4.62	-0.2858	328	328	susie	0.1	2.7e-05	0.0804	0.93589	Frontal.Cortex	1	0.998266
ENSG00000105321.12	19	47255979	47255980	0.3212	rs4804000	-2.53	rs12459087	-0.004939	3.28	0.7317	319	38	enet	0.032	0.0088	0.0804	0.9359	Nucleus.Accumbens	1	0.998266
ENSG00000170248.13	3	33798351	33798352	0.5396	rs970842	-2.76	rs9853874	0.45935	9.34	-0.3833	355	355	susie	0.46	5e-27	-0.0804	0.93592	Cerebellum	1	0.998266
ENSG00000254333.1	5	150485298	150485299	0.2716	rs980272	3.49	rs3846703	0.190099	6.22	0.08033	484	1	top1	0.19	4.1e-10	0.08033	0.93597	Cortex	1	0.998266
ENSG00000254333.1	5	150485298	150485299	0.3677	rs980272	3.49	rs3846703	0.23096	6.1	0.0803	484	1	top1	0.23	1.3e-10	0.08033	0.93597	Hypothalamus	1	0.998266
ENSG00000254333.1	5	150485298	150485299	0.5178	rs980272	3.49	rs3846703	0.379199	8.31	0.0803	484	1	top1	0.38	1.7e-20	0.0803	0.93597	Nucleus.Accumbens	1	0.998266
ENSG00000254333.1	5	150485298	150485299	0.3846	rs980272	3.49	rs3846703	0.297842	6.73	0.0803	484	1	top1	0.3	1.8e-13	0.0803	0.93597	Putamen	1	0.998266
ENSG00000277363.4	17	38605929	38605930	0.18	rs34242542	-3.04	rs228275	-0.002623	3.49	1.07104	274	274	susie	0.00073	0.29	0.08026	0.936	Cortex	1	0.998266
ENSG00000255568.3	21	39313934	39313935	0.235	rs2837017	-4.14	rs6517516	-0.004339	4.07	1.2102	674	674	susie	0.016	0.061	-0.0803	0.936	Frontal.Cortex	1	0.998266
ENSG00000141458.12	18	23586897	23586898	0.322	rs7359799	2.37	rs1429934	0.057397	-5.37	-0.22	361	361	susie	0.1	2.7e-05	-0.0804	0.936	Putamen	1	0.998266
ENSG00000143771.11	1	224356849	224356850	0.3441	rs4654050	-2.59	rs10799543	0.043629	3.84	0.080292	353	1	top1	0.044	0.005	0.08029	0.93601	Frontal.Cortex	1	0.998266
ENSG00000144488.14	2	238100156	238100157	0.315	rs10195959	3.32	rs3816348	0.148	4.97	0.1165	492	21	enet	0.24	6.2e-11	0.08019	0.9361	Frontal.Cortex	1	0.998266
ENSG00000198892.6	1	201888679	201888680	0.385	rs239980	3.07	rs16849387	0.0461	-5.05	0.68837	505	26	enet	0.14	2e-06	-0.08023	0.9361	Hippocampus	1	0.998266
ENSG00000109654.14	4	153152341	153152342	0.2568	rs4696166	3.03	rs34205168	0.023638	4.33	0.9943	441	7	enet	0.078	0.00027	0.0802	0.9361	Putamen	1	0.998266
ENSG00000248489.1	5	98929170	98929171	0.1414	rs2511925	2.75	rs327811	0.119	8.64	-0.22886	347	347	susie	0.13	3.5e-18	0.0801	0.93613	Blood	1	0.998266
ENSG00000122417.15	1	86396341	86396342	0.2485	rs5845	2.56	rs7515651	0.188	-5.62	1.20867	443	443	susie	0.19	6.9e-09	-0.08011	0.93615	Hypothalamus	1	0.998266
ENSG00000165916.8	11	47426472	47426473	0.1946	rs7118178	4.16	rs7105122	0.134753	-5.16	0.0801	288	1	top1	0.13	4.4e-07	-0.08006	0.93619	Caudate	1	0.998266
ENSG00000104450.12	8	100157905	100157906	0.6082	rs4734459	2.69	rs16898244	0.27514	7.11	1.1142	369	73	enet	0.37	1.8e-17	0.08	0.9362	Cerebellar.Hemisphere	1	0.998266
ENSG00000123545.5	6	96897880	96897881	0.1838	rs850586	-3.26	rs850434	0.139875	4.88	-0.9351	403	26	enet	0.17	1.3e-07	-0.08005	0.9362	Hippocampus	1	0.998266
ENSG00000236352.1	20	53942174	53942175	0.309	rs10211800	-4.11	rs1055253	0.165129	5.2	-0.08002	577	1	top1	0.17	3.9e-06	-0.08	0.9362	Spine	1	0.998266
ENSG00000122507.20	7	33129243	33129244	0.346	rs4723292	-3.39	rs1362368	0.12582	-5.17	-0.5192	343	17	lasso	0.23	4.4e-08	-0.08005	0.9362	Spine	1	0.998266
ENSG00000267796.7	19	35748360	35748361	0.322	rs16970932	3.43	rs7599	-0.008699	-2.99	0.12072	430	430	susie	0.14	9.3e-05	0.08011	0.9362	Substantia.Nigra	1	0.998266
ENSG00000180881.19	12	75390927	75390928	0.1598	rs17114487	3.58	rs11835996	0.00259	-4.35	-1.4935	468	38	enet	0.028	0.02	0.08	0.93621	Frontal.Cortex	1	0.998266
ENSG00000139998.14	14	64972775	64972776	0.222	rs1012376	-2.73	rs2277501	0.16204	5.38	-0.07995	478	1	top1	0.16	1e-07	-0.07995	0.9363	Cerebellar.Hemisphere	1	0.998266
ENSG00000107736.19	10	71396933	71396934	0.1699	rs10823779	2.8	rs7913396	0.026325	-5.62	-0.18868	692	20	enet	0.1	3.9e-15	0.07986	0.936352	Blood	1	0.998266
ENSG00000166743.9	16	20698889	20698890	0.169	rs1046480	3.46	rs9935342	0.06476	4.04	0.07692	391	391	susie	0.066	0.0032	-0.07984	0.936362	Spine	1	0.998266
ENSG00000230295.1	7	66880707	66880708	0.1339	rs11764143	2.57	rs10081172	0.004173	-2.87	0.6153	213	213	susie	0.028	0.022	-0.0798	0.93637	Hypothalamus	1	0.998266
ENSG00000232869.2	7	142740205	142740206	0.1005	rs975494	3.25	rs1964986	0.005515	5.05	0.37106	421	30	enet	0.037	2.5e-06	0.079784	0.93641	Blood	1	0.998266
ENSG00000072864.14	16	15643266	15643267	0.4554	rs215063	2.47	rs16967494	0.367276	-7.75	0.01833	408	4	lasso	0.37	1.3e-17	0.0798	0.93643	Frontal.Cortex	1	0.998266
ENSG00000180998.11	14	52553147	52553148	0.2048	rs1537128	2.7	rs10144981	0.0624	-4.61	-0.082	429	15	enet	0.1	4.3e-06	0.0797	0.936446	Cerebellum	1	0.998266
ENSG00000087502.17	12	29381188	29381189	0.1905	rs12819780	2.51	rs10492377	0.022784	-4.3	0.3165	570	570	susie	0.057	0.00072	0.0796	0.9365	Nucleus.Accumbens	1	0.998266
ENSG00000270659.1	2	213152969	213152970	0.3516	rs9288456	-2.01	rs2197025	0.025222	-4.51	0.711	375	23	enet	0.13	3e-07	0.0797	0.9365	Nucleus.Accumbens	1	0.998266
ENSG00000229654.1	6	106695534	106695535	0.3385	rs17317556	2.41	rs9486434	0.136311	5.46	0.2075	497	32	enet	0.19	8.9e-10	0.0797	0.9365	Nucleus.Accumbens	1	0.998266
ENSG00000188312.13	9	92325636	92325637	0.528	rs12002851	-2.69	rs10992308	0.35743	7.04	0.2612	400	400	susie	0.36	7.5e-15	-0.0796	0.93658	ACC	1	0.998266
ENSG00000218510.6	1	22024530	22024531	0.5667	rs2254358	3.31	rs11586488	0.292	7	-0.10169	516	516	susie	0.3	9.7e-14	-0.07955	0.93659	Hypothalamus	1	0.998266
ENSG00000178343.4	4	42397838	42397839	0.166	rs2575484	3.6	rs17593128	0.026398	3.74	-0.0795	482	1	top1	0.026	0.024	-0.0795	0.93664	Hypothalamus	1	0.998266
ENSG00000075673.11	13	24680410	24680411	0.1979	rs17077825	2.91	rs7335289	0.00477	3.52	0.36997	563	18	enet	0.024	0.019	-0.0794	0.9367	Cortex	1	0.998266
ENSG00000113296.14	5	79991310	79991311	0.1028	rs7721370	-2.42	rs12332358	0.07	-6.68	-0.07937	492	1	top1	0.07	1.3e-10	0.0794	0.93674	Blood	1	0.998266
ENSG00000230314.6	6	11043523	11043524	0.151	rs17608111	-3.33	rs3798720	0.00997	-4.17	-0.107	467	467	susie	0.077	0.00064	0.0793	0.9368	ACC	1	0.998266
ENSG00000106404.13	7	101238819	101238820	0.3063	rs2690897	2.94	rs7778271	0.113	5.63	0.0877	396	396	susie	0.22	4.5e-09	0.0792	0.93688	ACC	1	0.998266
ENSG00000138029.13	2	26243169	26243170	0.1697	rs17005562	-3.69	rs6546899	0.10327	4.85	-0.0792	346	1	top1	0.1	5.5e-06	-0.0792	0.9369	Cortex	1	0.998266
ENSG00000234882.1	6	73291961	73291962	0.3384	rs9343011	-2.6	rs10943084	0.160592	5.01	-0.0792	381	1	top1	0.16	2.2e-07	-0.07923	0.9369	Hippocampus	1	0.998266
ENSG00000271122.1	7	35695213	35695214	0.3521	rs13239224	3.31	rs4483064	0.240583	-7.03	-0.02404	543	543	susie	0.25	3.8e-13	0.07915	0.93691	Cortex	1	0.998266
ENSG00000214842.5	2	17518438	17518439	0.1231	rs1806645	-2.33	rs1546620	-0.002047	3.4	-1.4232	414	414	susie	0.011	0.1	-0.0791	0.93696	Cerebellar.Hemisphere	1	0.998266
ENSG00000231769.2	6	46129705	46129706	0.1621	rs946226	2.72	rs2143747	0.141615	-8.99	-0.07846	503	1	top1	0.14	2e-20	0.07846	0.937	Blood	1	0.998266
ENSG00000184060.10	17	30921679	30921680	0.1433	rs2952998	-2.55	rs1808256	-0.006091	-3.51	0.4182	274	23	enet	0.063	0.00092	-0.07903	0.937	Cerebellar.Hemisphere	1	0.998266
ENSG00000166260.10	17	54968763	54968764	0.5197	rs17817797	-2.59	rs11869726	0.311457	-7.66	-0.17313	499	29	enet	0.37	6.4e-20	-0.07899	0.937	Cortex	1	0.998266
ENSG00000226421.1	7	32471512	32471513	0.2457	rs691630	2.46	rs17364223	0.169579	-5.76	0.079	508	1	top1	0.17	2.6e-09	-0.079	0.93702	Cerebellum	1	0.998266
ENSG00000119636.15	14	74019399	74019400	0.284	rs17091106	3.34	rs8006297	0.0182	-3.89	0.1719	391	11	enet	0.045	0.011	0.079	0.9371	Amygdala	1	0.998266
ENSG00000130304.16	19	17468768	17468769	0.5587	rs17654456	-3.28	rs11666579	0.282831	7.76	-0.42373	440	30	enet	0.33	2.5e-18	0.0789	0.9371	Cerebellum	1	0.998266
ENSG00000266995.1	18	12040299	12040300	0.114	rs7232427	2.75	rs11872729	0.023015	-4.04	0.3316	436	436	susie	0.039	0.0042	-0.0789	0.9371	Cortex	1	0.998266
ENSG00000185340.15	22	29306581	29306582	0.143	rs16988025	4.01	rs3788410	0.105312	-4.4	-0.0789	412	1	top1	0.11	7.3e-05	0.0789	0.93713	ACC	1	0.998266
ENSG00000226686.7	19	37251911	37251912	0.5847	rs8102196	2.39	rs320881	0.437481	9.28	0.09259	282	282	susie	0.44	1.3e-25	0.0789	0.93713	Cerebellum	1	0.998266
ENSG00000198885.9	2	96325330	96325331	0.197	rs13014679	-2.64	rs772156	0.08562	-3.77	0.52727	161	25	enet	0.11	0.00015	0.0788	0.93717	Spine	1	0.998266
ENSG00000111875.7	6	118894356	118894357	0.263	rs13214017	4.26	rs9387629	0.00847	-3.69	-0.212	385	385	susie	0.014	0.11	-0.0788	0.93722	Spine	1	0.998266
ENSG00000161643.12	19	49969672	49969673	0.1496	rs636567	-2.25	rs12609054	0.024705	3.5	-0.1995	334	334	susie	0.044	0.0024	-0.07865	0.93731	Cortex	1	0.998266
ENSG00000113318.9	5	80655151	80655152	0.2377	rs6874731	-3.54	rs1677703	0.158655	-6.2	-0.9123	479	22	enet	0.21	4.9e-11	-0.0786	0.93735	Nucleus.Accumbens	1	0.998266
ENSG00000279722.1	16	53489942	53489943	0.593	rs1477196	2.6	rs7199018	0.20025	5.17	-1.01726	387	11	lasso	0.24	1.3e-08	0.07859	0.937362	Spine	1	0.998266
ENSG00000239650.4	6	57930290	57930291	0.1747	rs7769587	-2.2	rs477994	0.078566	-4.2	-0.4232	99	99	susie	0.084	0.00014	0.0786	0.9374	Frontal.Cortex	1	0.998266
ENSG00000176024.17	19	51927146	51927147	0.075	rs1560092	-3.23	rs12461478	0.105755	7.77	-0.07843	619	1	top1	0.11	2e-15	-0.07843	0.93748	Blood	1	0.998266
ENSG00000168028.13	3	39406688	39406689	0.2641	rs4311160	3.25	rs3772143	0.149558	-5.1	0.078431	418	1	top1	0.15	6.1e-07	-0.078431	0.93748	Hippocampus	1	0.998266
ENSG00000175764.14	9	122093605	122093606	0.0709	rs2051053	4.58	rs10985526	0.042182	5.43	0.07843	516	1	top1	0.042	5.9e-07	0.07843	0.9375	Blood	1	0.998266
ENSG00000231424.2	1	171251793	171251794	0.1531	rs16864515	-3.61	rs7551531	0.074299	-4.36	0.07831	545	1	top1	0.074	0.00018	-0.07831	0.93758	Caudate	1	0.998266
ENSG00000158604.14	7	44582286	44582287	0.2351	rs2300586	-3.55	rs217358	0.063281	-4.56	-0.2885	365	7	lasso	0.1	6.1e-06	0.0783	0.93759	Cerebellum	1	0.998266
ENSG00000233379.1	13	77944873	77944874	0.1497	rs9544749	-2.96	rs1590946	0.032733	-4.4	0.5006	478	36	enet	0.1	1.3e-05	0.0783	0.9376	Caudate	1	0.998266
ENSG00000185519.8	1	16073631	16073632	0.5183	rs12064256	-3.45	rs7543472	0.015102	4.53	2.0947	370	49	enet	0.23	1.6e-12	0.07824	0.93763	Cerebellum	1	0.998266
ENSG00000123143.12	19	14433052	14433053	0.1617	rs10409868	-2.48	rs10416904	0.080766	7.12	0.32075	373	6	enet	0.096	4.2e-14	0.07822	0.93765	Blood	1	0.998266
ENSG00000184979.9	22	18149898	18149899	0.218	rs1109052	-2.45	rs466755	-0.00334	-3.28	-1.3525	303	303	susie	0.028	0.02	-0.0782	0.93765	Hypothalamus	1	0.998266
ENSG00000256628.3	3	101676474	101676475	0.1626	rs9290621	-2.5	rs35850993	0.0646	4.88	0.07407	339	339	susie	0.093	5.9e-05	-0.07816	0.937705	Cerebellar.Hemisphere	1	0.998266
ENSG00000054967.12	11	73376263	73376264	0.0515	rs10898929	3.01	rs880317	0.047498	5.42	0.0781	305	1	top1	0.047	1.2e-07	0.07812	0.93773	Blood	1	0.998266
ENSG00000175664.9	13	30932702	30932703	0.325	rs11840131	-3	rs12857479	0.15885	-4.94	-0.077994	585	1	top1	0.16	1e-06	0.07799	0.9378	ACC	1	0.998266
ENSG00000175664.9	13	30932702	30932703	0.4426	rs11840131	-3	rs12857479	0.14359	-5.5	-0.07799	586	1	top1	0.14	7.3e-08	0.078	0.9378	Cortex	1	0.998266
ENSG00000053900.10	4	25377212	25377213	0.306	rs316792	-3.09	rs7684466	0.339188	7.98	0.07801	540	1	top1	0.34	4.8e-18	0.078	0.9378	Nucleus.Accumbens	1	0.998266
ENSG00000053900.10	4	25377212	25377213	0.224	rs316792	-3.09	rs7684466	0.18656	4.94	0.07801	540	1	top1	0.19	8.6e-07	0.07801	0.93782	Spine	1	0.998266
ENSG00000175664.9	13	30932702	30932703	0.365	rs11840131	-3	rs12857479	0.228623	-6.13	-0.078	586	1	top1	0.23	1.7e-10	0.078	0.93783	Hypothalamus	1	0.998266
ENSG00000188674.10	2	208190072	208190073	0.3006	rs10497908	-3.44	rs11890150	0.121471	4.51	0.07792	378	1	top1	0.12	7.4e-06	0.07792	0.93789	Hippocampus	1	0.998266
ENSG00000188037.10	7	143316125	143316126	0.5433	rs1014070	4.11	rs4726606	0.326337	13.67	-0.75071	322	30	enet	0.42	1.3e-67	0.077827	0.93797	Blood	1	0.998266
ENSG00000196365.11	19	5720571	5720572	0.4867	rs626000	2.54	rs8104044	0.308026	-7.08	0.37037	395	8	lasso	0.37	3.5e-17	-0.0778	0.93798	Putamen	1	0.998266
ENSG00000167842.15	17	5486284	5486285	0.3564	rs9916878	-2.83	rs8069315	0.0759	5.02	-0.19231	526	11	lasso	0.13	8.2e-07	-0.0778	0.938	Caudate	1	0.998266
ENSG00000197894.10	4	99088800	99088801	0.2489	rs2602836	2.86	rs11547772	-0.00148	3.46	0.07778	500	1	top1	-0.0015	0.39	0.07778	0.938	Caudate	1	0.998266
ENSG00000124588.19	6	2993930	2993931	0.731	rs9392446	2.73	rs4149360	0.328078	-7.53	0.1094	680	38	enet	0.41	1.1e-21	-0.0778	0.938	Caudate	1	0.998266
ENSG00000108465.14	17	47967809	47967810	0.3952	rs11657479	-3.21	rs886444	0.10961	5.87	-0.1887	386	16	enet	0.25	1.7e-11	-0.07779	0.938	Cerebellar.Hemisphere	1	0.998266
ENSG00000040531.14	17	3636467	3636468	0.4686	rs150908	-2.56	rs1048682	0.166745	-5.31	-0.0781	521	1	top1	0.17	9.6e-08	0.07812	0.938	Putamen	1	0.998266
ENSG00000177646.18	3	128879595	128879596	0.3706	rs4521245	-3.11	rs3755593	0.04117	6.4	-0.57582	350	350	susie	0.25	3.6e-11	0.0777	0.9381	Putamen	1	0.998266
ENSG00000254912.2	15	32500345	32500346	0.2447	rs12906868	3.13	rs11071882	0.08901	4.31	-0.95439	365	2	lasso	0.11	3.2e-06	-0.07757	0.93817	Cerebellum	1	0.998266
ENSG00000116221.15	1	54184040	54184041	0.4641	rs6691924	-2.38	rs10888838	0.270168	7.5	0.1646	492	492	susie	0.3	3e-16	0.0775	0.93823	Cerebellum	1	0.998266
ENSG00000184389.9	1	33321097	33321098	0.2716	rs545170	3.1	rs11554674	0.275	12.58	0.198717	434	434	susie	0.31	2.8e-47	0.07734	0.93835	Blood	1	0.998266
ENSG00000143199.17	1	167914214	167914215	0.2633	rs6685230	-2.68	rs7525424	0.0779	4.2	0.04494	536	536	susie	0.1	0.00011	-0.07726	0.9384	ACC	1	0.998266
ENSG00000100994.11	20	25248068	25248069	0.418	rs6050200	2.91	rs11699316	0.103	-5.86	-0.00193	428	22	enet	0.18	9.1e-10	0.0772	0.9384	Cerebellum	1	0.998266
ENSG00000281205.1	9	35858737	35858738	0.2348	rs7028770	-3.09	rs10738948	-0.00283	4.02	0.01275	427	427	susie	0.017	0.062	-0.0773	0.9384	Hippocampus	1	0.998266
ENSG00000230006.7	2	88765806	88765807	0.096	rs7578792	2.83	rs1158603	0.068503	4.51	0.2594	163	163	susie	0.08	0.0002	0.0772	0.93847	Cerebellar.Hemisphere	1	0.998266
ENSG00000228793.1	6	3624746	3624747	0.48	rs4959838	-2.56	rs226953	0.049549	-5.22	0.0877	609	609	susie	0.2	3.3e-10	-0.0771	0.9386	Caudate	1	0.998266
ENSG00000257335.8	7	141907812	141907813	0.1777	rs11768398	2.75	rs6962760	0.184	-5.48	0.019	470	470	susie	0.18	1.2e-07	-0.077	0.93863	ACC	1	0.998266
ENSG00000168661.14	19	34926902	34926903	0.2579	rs2451994	3.4	rs10422961	0.220066	-6.03	-0.077	462	1	top1	0.22	5.8e-10	0.077	0.93863	Putamen	1	0.998266
ENSG00000279329.1	19	34677580	34677581	0.1991	rs6510419	-2.63	rs8106730	0.0614	-4.91	0.41067	413	2	lasso	0.068	0.00061	0.07697	0.93865	Hypothalamus	1	0.998266
ENSG00000234222.6	1	145926618	145926619	0.0392	rs16827018	-3.57	rs4636400	0.0183	4.77	-0.076923	108	1	top1	0.018	0.0008	-0.07692	0.93868	Blood	1	0.998266
ENSG00000125388.19	4	2963607	2963608	0.4746	rs2471347	3.76	rs2960306	0.429	-9.22	-0.07284	378	378	susie	0.44	2.3e-25	0.076932	0.93868	Cerebellum	1	0.998266
ENSG00000152359.14	5	75717480	75717481	0.3856	rs2303151	-3.02	rs10515213	0.318	7.81	0.07692	385	1	top1	0.32	2.2e-17	0.07692	0.93868	Cerebellum	1	0.998266
ENSG00000089220.4	12	118136026	118136027	0.1698	rs534564	-3.22	rs1726407	0.125793	4.67	-0.0769	504	1	top1	0.13	3.3e-06	-0.0769	0.93868	Hypothalamus	1	0.998266
ENSG00000206560.11	3	15859770	15859771	0.1016	rs2063777	-2.72	rs2470539	0.03	3.76	0.7311	457	457	susie	0.052	0.0025	-0.0769	0.93868	Hypothalamus	1	0.998266
ENSG00000152422.15	5	83077497	83077498	0.2997	rs10050614	3.6	rs2974445	0.224733	-6.61	-0.2618	410	410	susie	0.24	8.1e-12	0.0769	0.93869	Caudate	1	0.998266
ENSG00000124588.19	6	2993930	2993931	0.339	rs9392446	2.73	rs9405188	0.090829	-5.1	0.0769	678	1	top1	0.091	0.00051	-0.07692	0.9387	Amygdala	1	0.998266
ENSG00000278601.1	10	110907482	110907483	0.228	rs12767615	-3.16	rs10885022	0.04956	3.87	0.4662	502	502	susie	0.074	0.00085	-0.0769	0.938737	ACC	1	0.998266
ENSG00000226125.1	2	230700528	230700529	0.0626	rs2271376	2.71	rs10166139	0.039539	-5.8	-0.0189	497	497	susie	0.046	1.7e-07	0.07682	0.93877	Blood	1	0.998266
ENSG00000188517.14	4	109302656	109302657	0.1945	rs11933172	2.62	rs12640500	0.0429	-3.64	-0.97333	375	33	enet	0.066	0.00037	0.07673	0.93884	Caudate	1	0.998266
ENSG00000139220.16	12	81759552	81759553	0.1477	rs4319581	-2.57	rs1522312	0.097849	4.63	-0.792	385	385	susie	0.12	6.1e-06	-0.0767	0.9389	Putamen	1	0.998266
ENSG00000173193.13	3	122680617	122680618	0.2312	rs11717229	2.99	rs16833512	0.12733	-8.96	0.14702	547	29	enet	0.17	3.6e-24	0.07664	0.93891	Blood	1	0.998266
ENSG00000246174.7	11	78139770	78139771	0.6906	rs585513	3.25	rs10793289	0.55923	-10.27	-0.2115	342	15	lasso	0.56	1.8e-35	0.0766	0.938942	Cerebellum	1	0.998266
ENSG00000167083.6	17	49209399	49209400	0.066	rs727108	-2.37	rs658979	0.021791	-4.58	1.8783	375	375	susie	0.033	1e-05	0.07607	0.939	Blood	1	0.998266
ENSG00000131981.15	14	55124109	55124110	0.1064	rs7157453	-2.81	rs2878174	0.037031	-4.04	-0.9472	421	421	susie	0.046	0.0027	-0.0765	0.939	Caudate	1	0.998266
ENSG00000214842.5	2	17518438	17518439	0.1608	rs1806645	-2.33	rs6737193	0.03828	-4.64	0.2402	414	14	enet	0.048	0.0017	-0.0766	0.939	Cortex	1	0.998266
ENSG00000262681.2	17	19719058	19719059	0.3457	rs7209653	-3.88	rs2386141	0.17445	5.91	0.14904	297	3	lasso	0.18	1.8e-09	0.07638	0.939	Nucleus.Accumbens	1	0.998266
ENSG00000119878.5	2	46617150	46617151	0.4468	rs1868087	2.86	rs3087822	0.28705	6.53	0.0765	663	1	top1	0.29	1.3e-11	0.07649	0.93903	ACC	1	0.998266
ENSG00000228452.1	1	42776789	42776790	0.165	rs12135483	3.14	rs11210721	0.110004	5.14	-0.057828	414	414	susie	0.12	4.5e-06	0.07649	0.93903	Frontal.Cortex	1	0.998266
ENSG00000115604.10	2	102355928	102355929	0.395	rs4399750	-2.76	rs7568913	0.37066	-6.18	-0.0765	567	1	top1	0.37	1.1e-11	0.0765	0.93903	Substantia.Nigra	1	0.998266
ENSG00000237624.1	1	39514955	39514956	0.2956	rs2039597	2.88	rs2242500	0.0929	5.07	-0.32727	365	365	susie	0.11	1.1e-05	0.07648	0.93904	Hypothalamus	1	0.998266
ENSG00000095587.8	10	96513917	96513918	0.3758	rs9633706	2.95	rs17479671	0.228771	6.46	0.0384	449	449	susie	0.24	3.9e-11	-0.07647	0.939042	Cerebellar.Hemisphere	1	0.998266
ENSG00000047346.12	15	52709816	52709817	0.3036	rs2120445	-2.41	rs1863512	0.173516	-6.02	0.25	489	19	enet	0.2	2.3e-10	-0.07644	0.93907	Cortex	1	0.998266
ENSG00000174165.7	11	66546237	66546238	0.2749	rs4930355	-2.52	rs3741368	0.16627	-5.5	1	261	15	lasso	0.29	1.1e-11	-0.07638	0.9391	ACC	1	0.998266
ENSG00000047346.12	15	52709816	52709817	0.2022	rs2120445	-2.42	rs11070904	0.01647	-4.21	-0.2452	481	5	lasso	0.041	0.0067	0.0763	0.9391	Putamen	1	0.998266
ENSG00000139344.7	12	95943292	95943293	0.384	rs4128893	-3.03	rs7486703	0.22992	-5.42	0.0764	543	1	top1	0.23	3.5e-08	-0.0764	0.93912	Spine	1	0.998266
ENSG00000114405.10	3	62318972	62318973	0.1916	rs1528198	2.88	rs4688290	0.071184	-7.98	0.28845	648	20	enet	0.11	3.5e-16	0.07636	0.93914	Blood	1	0.998266
ENSG00000064989.12	2	187448459	187448460	0.0457	rs10931292	-2	rs8176548	0.036307	-5.37	-0.3333	249	249	susie	0.043	4.9e-07	0.07634	0.93915	Blood	1	0.998266
ENSG00000232871.8	19	48638144	48638145	0.3907	rs11667229	3.78	rs550455	0.145704	-5.32	-0.0763	460	1	top1	0.15	1.4e-07	0.07632	0.93917	Caudate	1	0.998266
ENSG00000232871.8	19	48638144	48638145	0.1521	rs11667229	3.78	rs550455	0.083802	-7.06	-0.07628	462	1	top1	0.084	1.9e-12	0.07628	0.9392	Blood	1	0.998266
ENSG00000133112.16	13	45341343	45341344	0.1509	rs7329523	2.33	rs1747109	0.058771	4.22	0.1564	443	16	enet	0.062	0.00059	-0.0762	0.9392	Caudate	1	0.998266
ENSG00000232871.8	19	48638144	48638145	0.3032	rs11667229	3.78	rs550455	0.192539	-6.57	-0.07628	461	1	top1	0.19	1.8e-10	0.0763	0.9392	Cerebellum	1	0.998266
ENSG00000232871.8	19	48638144	48638145	0.2059	rs11667229	3.78	rs550455	0.102513	-4.6	-0.0763	464	1	top1	0.1	5.9e-06	0.07628	0.9392	Cortex	1	0.998266
ENSG00000077782.19	8	38468833	38468834	0.303	rs921802	2.85	rs2593094	0.0262	4.25	0.68254	283	47	enet	0.087	2.3e-05	-0.07625	0.93922	Cerebellum	1	0.998266
ENSG00000065526.10	1	15847863	15847864	0.0303	rs12751725	-2.61	rs4661344	-9.66e-05	3.39	-1.38103	422	422	susie	0.0091	0.014	-0.07621	0.93925	Blood	1	0.998266
ENSG00000163608.14	3	113019860	113019861	0.1468	rs10934215	-3.89	rs3872610	0.10062	-7.63	0.14925	463	463	susie	0.1	6.6e-15	0.07607	0.93936	Blood	1	0.998266
ENSG00000033178.12	4	67701178	67701179	0.136	rs13111555	2.42	rs6825921	0.019288	-3.98	-0.09836	401	401	susie	0.03	0.011	-0.076	0.9394	Nucleus.Accumbens	1	0.998266
ENSG00000047188.15	5	113513682	113513683	0.3166	rs10519340	-2.97	rs675353	0.243	-7.47	-0.14504	562	562	susie	0.25	1.2e-13	0.07602	0.93941	Cerebellum	1	0.998266
ENSG00000260653.5	7	57404770	57404771	0.1528	rs7349954	-2.31	rs7803450	0.106631	-5.14	0.0761	176	2	lasso	0.11	1.3e-06	-0.076	0.93942	Cerebellum	1	0.998266
ENSG00000154710.16	7	66682163	66682164	0.1177	rs11764143	2.57	rs10950050	0.09086	-4.9	-0.31481	231	231	susie	0.11	1.1e-05	0.0759	0.93949	Cerebellar.Hemisphere	1	0.998266
ENSG00000253771.5	13	24968486	24968487	0.35	rs9511639	2.65	rs9507439	0.036289	4.72	0.2326	510	6	lasso	0.18	1.7e-06	0.0759	0.9395	Spine	1	0.998266
ENSG00000206535.7	3	100401398	100401399	0.4039	rs10511178	2.27	rs277646	0.21725	6.85	-0.1082	401	401	susie	0.25	5.2e-13	-0.07588	0.93952	Cortex	1	0.998266
ENSG00000076924.11	19	7629564	7629565	0.1906	rs7254060	2.26	rs794084	0.125182	8.45	0.00279	448	448	susie	0.14	3.5e-20	-0.0758	0.93958	Blood	1	0.998266
ENSG00000169752.16	15	76059794	76059795	0.8302	rs2959862	-3	rs4886747	0.60179	-10.72	0.07383	296	296	susie	0.6	1.4e-39	-0.07577	0.9396	Cerebellum	1	0.998266
ENSG00000213676.10	6	32128252	32128253	0.378	rs9296001	-3.02	rs2071293	0.219299	5.91	-0.6491	163	4	lasso	0.23	2.6e-10	-0.07577	0.939604	Hippocampus	1	0.998266
ENSG00000139344.7	12	95943292	95943293	0.3892	rs4128893	-3.02	rs7486703	0.363	-14.26	0.0756	548	1	top1	0.36	1.3e-56	-0.0756	0.93973	Blood	1	0.998266
ENSG00000227533.5	1	42959294	42959295	0.5636	rs12135483	3.18	rs710222	0.323666	7.46	-0.515751	433	17	enet	0.36	9.3e-17	-0.075552	0.93978	Putamen	1	0.998266
ENSG00000272486.1	8	124579630	124579631	0.2784	rs2725881	3.2	rs4527852	0.16113	-5.67	-0.07547	523	1	top1	0.16	1.1e-07	0.0755	0.9398	Cerebellar.Hemisphere	1	0.998266
ENSG00000120907.17	8	26867272	26867273	0.3032	rs4871977	4.38	rs1996394	-0.00515	3.6	-0.9078	648	648	susie	0.027	0.015	-0.0755	0.93983	Nucleus.Accumbens	1	0.998266
ENSG00000188981.10	4	3244368	3244369	0.1877	rs2471347	3.76	rs3129319	0.176	-5.95	0.07547	407	1	top1	0.18	1.3e-09	-0.075472	0.93984	Cerebellum	1	0.998266
ENSG00000249664.1	5	83013108	83013109	0.241	rs10050614	2.77	rs27363	0.23105	6.52	0.07547	394	1	top1	0.23	1.1e-10	0.075472	0.93984	Frontal.Cortex	1	0.998266
ENSG00000204256.12	6	32968659	32968660	0.3683	rs4148876	2.68	rs209474	0.13535	-5.37	0.0377	286	6	lasso	0.24	4.5e-11	0.0755	0.93985	Cerebellar.Hemisphere	1	0.998266
ENSG00000111058.7	12	80936413	80936414	0.1391	rs10862156	2.79	rs4573754	0.055776	-4.96	-0.0108	405	405	susie	0.056	0.00073	0.0753	0.93994	Cortex	1	0.998266
ENSG00000267053.6	19	36304579	36304580	0.193	rs16970932	3.46	rs10416925	0.078848	-4.28	0.07529	302	1	top1	0.079	0.00022	-0.07529	0.93998	Cerebellar.Hemisphere	1	0.998266
ENSG00000170374.5	12	53345314	53345315	0.17	rs2031055	-2.97	rs2280446	0.010581	-3.5	0.96721	401	12	enet	0.07	0.00028	-0.07522	0.94	Caudate	1	0.998266
ENSG00000264617.1	17	21657632	21657633	0.2478	rs3889375	-2.07	rs4021712	0.0803	4.25	1.22523	99	20	enet	0.1	1.4e-05	0.0753	0.94	Caudate	1	0.998266
ENSG00000141198.14	17	54899386	54899387	0.2236	rs9303352	2.56	rs9899602	0.189	-5.76	-0.07494	476	1	top1	0.19	1.5e-09	0.0749	0.94	Caudate	1	0.998266
ENSG00000138036.18	2	43774038	43774039	0.4159	rs10495914	-2.52	rs12468048	0.23434	-7.03	-0.2335	472	472	susie	0.25	2.3e-13	0.07528	0.94	Cerebellum	1	0.998266
ENSG00000182771.18	10	86366492	86366493	0.1537	rs7913031	2.54	rs10749537	-0.006222	-3.47	0.2608	484	484	susie	0.021	0.042	-0.0751	0.94	Hippocampus	1	0.998266
ENSG00000196072.11	10	100286711	100286712	0.3045	rs12772443	-2.83	rs6584356	0.264153	-7	0.0128	408	408	susie	0.29	6.8e-13	-0.0756	0.94	Hippocampus	1	0.998266
ENSG00000242593.5	7	124049131	124049132	0.3912	rs12671023	-3.02	rs10224465	0.13968	-5.09	-0.0806	395	38	enet	0.19	9.5e-09	-0.0753	0.94002	Hippocampus	1	0.998266
ENSG00000226476.3	1	60640490	60640491	0.1692	rs12741176	-2.49	rs814197	0.100646	5.2	-0.075232	421	1	top1	0.1	3.8e-05	-0.075232	0.94003	Putamen	1	0.998266
ENSG00000115604.10	2	102355928	102355929	0.434	rs4399750	-2.76	rs7568913	0.38273	-6.63	-0.07521	563	1	top1	0.38	1e-13	0.0752	0.94004	Spine	1	0.998266
ENSG00000180822.11	6	3231402	3231403	0.384	rs878803	3.09	rs11242831	0.22945	-6.61	-0.2274	611	6	lasso	0.27	2.3e-12	0.075	0.94019	Cerebellar.Hemisphere	1	0.998266
ENSG00000175664.9	13	30932702	30932703	0.279	rs11840131	-3	rs12857479	0.105312	-5.1	-0.078	586	586	susie	0.14	1.2e-06	0.07499	0.9402	Putamen	1	0.998266
ENSG00000117601.13	1	173917377	173917378	0.1097	rs4652274	-3.08	rs12089405	0.0656	4.12	-0.075	260	1	top1	0.066	0.00073	-0.075	0.94021	Hypothalamus	1	0.998266
ENSG00000135537.16	6	108294893	108294894	0.188	rs1536057	3.43	rs579257	0.12164	4.96	-0.10638	360	360	susie	0.13	2.6e-06	-0.0749	0.94026	Cerebellar.Hemisphere	1	0.998266
ENSG00000168661.14	19	34926902	34926903	0.679	rs2451994	3.4	rs10422961	0.440702	-8.53	-0.077	462	21	enet	0.45	4.9e-22	0.07492	0.94027	Cerebellar.Hemisphere	1	0.998266
ENSG00000274286.1	2	96116244	96116245	0.5132	rs6753667	-2.53	rs1808357	0.31763	7.15	-0.0748	137	1	top1	0.32	9.3e-15	-0.0748	0.94034	Cerebellar.Hemisphere	1	0.998266
ENSG00000127364.3	7	141778441	141778442	0.4876	rs2204607	-2.26	rs974008	0.48712	8.79	0.1112	482	482	susie	0.49	3e-24	0.07474	0.94042	Putamen	1	0.998266
ENSG00000106948.16	9	114394404	114394405	0.1717	rs11788229	2.94	rs4979465	0.01356	-3.25	0.1003	676	30	enet	0.019	0.035	0.0747	0.94046	Nucleus.Accumbens	1	0.998266
ENSG00000134744.13	1	52553486	52553487	0.233	rs576891	-3.19	rs6657731	0.156359	6.43	0.09293	260	260	susie	0.2	2.8e-10	-0.07463	0.94051	Nucleus.Accumbens	1	0.998266
ENSG00000146826.16	7	100158714	100158715	0.1673	rs17249588	2.64	rs6975031	0.091884	-8.18	-0.86584	276	18	enet	0.14	3.5e-20	0.074611	0.94052	Blood	1	0.998266
ENSG00000109534.16	4	109815509	109815510	0.3456	rs7694523	2.35	rs3188897	0.194644	-6.19	-0.28804	400	4	lasso	0.21	5.4e-11	0.07457	0.94055	Cortex	1	0.998266
ENSG00000101474.11	20	24992978	24992979	0.2334	rs6036858	-3.67	rs1555157	0.12811	-4.99	0.0909	484	484	susie	0.14	1.2e-06	-0.0745	0.9406	Hippocampus	1	0.998266
ENSG00000180198.15	1	28505942	28505943	0.0788	rs11806397	3.7	rs11806397	0.00607	-4.01	3.70288	274	28	enet	0.037	2.4e-06	0.07442	0.94068	Blood	1	0.998266
ENSG00000070413.19	22	19122453	19122454	0.386	rs10483100	2.74	rs1034727	0.02633	4.77	0.4673	359	15	lasso	0.2	1.8e-07	0.0744	0.9407	Amygdala	1	0.998266
ENSG00000112378.11	6	138107510	138107511	0.265	rs9495101	2.74	rs952802	0.099064	-4.34	-0.2444	467	467	susie	0.12	7.3e-05	0.07436	0.9407	Amygdala	1	0.998266
ENSG00000171421.12	5	1801365	1801366	0.4979	rs6861416	2.86	rs11953620	0.22085	6.28	-0.0632	609	6	lasso	0.22	2.3e-10	0.0744	0.94072	Cerebellar.Hemisphere	1	0.998266
ENSG00000159247.13	9	138150074	138150075	0.2068	rs10867100	-1.81	rs3750509	0.10339	-4.46	0.1887	183	20	enet	0.11	0.00014	-0.0743	0.94073	Amygdala	1	0.998266
ENSG00000168661.14	19	34926902	34926903	0.3623	rs2451994	3.41	rs10422961	0.154836	-5.78	-0.0743	461	1	top1	0.15	5.6e-08	0.07435	0.94073	Caudate	1	0.998266
ENSG00000243795.1	3	113167818	113167819	0.3013	rs10934215	-3.88	rs2700201	0.0646	5.36	-0.44228	465	14	enet	0.13	1.7e-06	0.07427	0.940793	Cerebellar.Hemisphere	1	0.998266
ENSG00000166426.7	15	78343498	78343499	0.1815	rs11639164	-2.93	rs2656073	-0.002909	3.39	-1.544	389	12	enet	0.005	0.2	-0.0743	0.9408	ACC	1	0.998266
ENSG00000120915.13	8	27490778	27490779	0.2877	rs2565059	2.73	rs4149244	0.10087	5.38	0.282	636	29	enet	0.11	1.2e-05	-0.0743	0.9408	Hypothalamus	1	0.998266
ENSG00000143107.8	1	108712656	108712657	0.2977	rs10857972	3.2	rs28553535	0.003394	3.84	-0.22549	326	7	lasso	0.037	0.0095	0.07425	0.94081	Putamen	1	0.998266
ENSG00000169609.13	15	83011640	83011641	0.4868	rs1267658	-3.19	rs2123157	0.25559	-7.59	-0.012	321	321	susie	0.42	6.1e-20	0.0742	0.94083	Hypothalamus	1	0.998266
ENSG00000170242.17	11	11841422	11841423	0.2176	rs7942965	3.29	rs11022029	0.0065	3.95	0.9865	835	6	lasso	0.015	0.051	0.07421	0.940842	Cerebellum	1	0.998266
ENSG00000198171.12	20	3204684	3204685	0.1643	rs6051366	-2.87	rs11087571	0.0547	-6.77	0.526316	432	6	lasso	0.094	7.9e-14	-0.07416	0.9409	Blood	1	0.998266
ENSG00000261610.1	21	32261584	32261585	0.1321	rs915533	3.01	rs2833756	0.00239	4.17	0.4466	491	20	enet	0.01	0.091	0.0741	0.940904	Cerebellum	1	0.998266
ENSG00000228022.5	6	30766824	30766825	0.197	rs28732100	-3.18	rs3778639	0.035075	-3.93	-0.39845	80	4	lasso	0.1	5.3e-06	-0.0741	0.94093	Nucleus.Accumbens	1	0.998266
ENSG00000117601.13	1	173917377	173917378	0.0252	rs4652274	-3.08	rs2227612	0.0297	4.39	-0.074074	259	1	top1	0.03	2.5e-05	-0.07407	0.94095	Blood	1	0.998266
ENSG00000075131.9	15	66386745	66386746	0.5062	rs8034323	-2.5	rs12914520	0.31323	6.32	0.2323	519	519	susie	0.33	6.4e-12	0.07406	0.941	Amygdala	1	0.998266
ENSG00000231421.7	17	30576462	30576463	0.6873	rs4795571	-3.53	rs423151	0.55896	8.45	0.177	295	26	enet	0.59	9e-25	0.0736	0.941	Amygdala	1	0.998266
ENSG00000066654.13	16	20742083	20742084	0.0571	rs1046480	3.46	rs9927006	0.047627	5.81	0.05058	400	400	susie	0.053	2.3e-08	0.07383	0.941	Blood	1	0.998266
ENSG00000025039.14	6	89412269	89412270	0.0638	rs12216134	-2.54	rs13217501	0.040858	-5.3	-1.2125	444	4	lasso	0.079	9.5e-12	0.07373	0.941	Blood	1	0.998266
ENSG00000278879.1	11	74832509	74832510	0.1936	rs4944991	2.64	rs4944950	0.090803	4.78	0.1525	460	460	susie	0.1	6.9e-06	-0.0746	0.941	Cortex	1	0.998266
ENSG00000163082.9	2	222424516	222424517	0.266	rs2253377	3.59	rs13382464	0.083	4.48	-0.0741	457	1	top1	0.083	0.00015	-0.07407	0.941	Frontal.Cortex	1	0.998266
ENSG00000263531.1	17	30864939	30864940	0.1176	rs10853138	2.56	rs9915139	0.108423	4.52	-0.0741	276	1	top1	0.11	1.6e-05	-0.0741	0.941	Hypothalamus	1	0.998266
ENSG00000275476.1	12	29277881	29277882	0.2383	rs12819780	2.51	rs889927	0.098422	-5.34	-0.0741	597	1	top1	0.098	4.6e-05	0.07407	0.941	Putamen	1	0.998266
ENSG00000244045.12	17	28357580	28357581	0.3339	rs4795430	-2.64	rs11080055	0.34669	6.48	0.0738	264	1	top1	0.35	2.7e-12	0.0738	0.941	Spine	1	0.998266
ENSG00000225434.2	9	72305429	72305430	0.487	rs7859898	3.7	rs4745183	0.40388	6.83	0.0741	363	1	top1	0.4	1.4e-14	0.07407	0.941	Spine	1	0.998266
ENSG00000159248.4	15	34754964	34754965	0.1566	rs7162607	-2.44	rs7494784	0.01481	3.93	0.3268	393	393	susie	0.036	0.006	0.074	0.94101	Nucleus.Accumbens	1	0.998266
ENSG00000171227.6	2	119429900	119429901	0.4676	rs12990037	1.97	rs10188745	0.011587	-4.63	-1.09286	422	42	enet	0.086	0.00016	-0.07397	0.94103	Hippocampus	1	0.998266
ENSG00000272758.5	3	122416206	122416207	0.2982	rs1801725	-2.39	rs10934586	0.061328	4.51	0.4423	460	33	enet	0.18	6.3e-09	-0.07396	0.94104	Caudate	1	0.998266
ENSG00000005189.19	16	20806676	20806677	0.3751	rs2141997	3.49	rs9935342	0.360052	8.54	0.07692	393	393	susie	0.37	1.3e-20	0.07393	0.94107	Cerebellum	1	0.998266
ENSG00000186715.10	1	16770236	16770237	0.4202	rs12064256	-3.45	rs761422	0.213643	-6.06	-0.461635	292	22	enet	0.3	1.5e-13	0.073926	0.94107	Putamen	1	0.998266
ENSG00000223813.2	7	29563669	29563670	0.2501	rs39067	-3.45	rs1558634	0.01479	4.07	0.6198	630	35	enet	0.03	0.017	0.0739	0.94108	Frontal.Cortex	1	0.998266
ENSG00000230313.1	6	33144782	33144783	0.644	rs4148876	2.68	rs1799910	0.336645	7.86	0.35492	343	31	enet	0.43	1.1e-23	-0.0739	0.94108	Nucleus.Accumbens	1	0.998266
ENSG00000264204.2	10	46109620	46109621	0.6486	rs4926057	-2.9	rs10761618	0.340029	7.87	0.24994	125	15	enet	0.4	5.9e-21	-0.0739	0.94109	Caudate	1	0.998266
ENSG00000078304.19	14	101761797	101761798	0.1373	rs11850202	3.6	rs7153805	0.048776	-5.7	0.1538	357	357	susie	0.073	5.5e-11	-0.0739	0.9411	Blood	1	0.998266
ENSG00000169752.16	15	76059794	76059795	0.4446	rs2959862	-3	rs4886747	0.23338	-4.86	0.0738	296	1	top1	0.23	2.1e-07	-0.0738	0.9411	Substantia.Nigra	1	0.998266
ENSG00000178980.14	19	47778571	47778572	0.508	rs11564538	-2.75	rs10403102	-0.007378	3.12	-0.19231	493	493	susie	-0.00042	0.33	0.073906	0.9411	Substantia.Nigra	1	0.998266
ENSG00000169752.16	15	76059794	76059795	0.7282	rs2959862	-3	rs4886747	0.475536	-8.71	0.07383	297	1	top1	0.48	1.1e-23	-0.0738	0.94115	Cerebellar.Hemisphere	1	0.998266
ENSG00000169752.16	15	76059794	76059795	0.6212	rs2959862	-3	rs4886747	0.4674	-9.28	0.0738	297	1	top1	0.47	1.7e-26	-0.0738	0.94115	Nucleus.Accumbens	1	0.998266
ENSG00000033178.12	4	67701178	67701179	0.3948	rs13111555	2.42	rs4860853	0.277	-7.87	0.15259	402	402	susie	0.31	6.7e-17	-0.073802	0.94117	Cerebellum	1	0.998266
ENSG00000127364.3	7	141778441	141778442	0.5254	rs2204607	-2.26	rs974008	0.591222	10.96	0.1112	482	482	susie	0.61	3.8e-40	0.0738	0.94118	Cerebellum	1	0.998266
ENSG00000179889.18	16	14974590	14974591	0.2471	rs2966157	-2.65	rs11861982	0.086595	4.63	0.40125	107	14	enet	0.14	1.3e-06	-0.0738	0.94119	Frontal.Cortex	1	0.998266
ENSG00000177599.12	19	11798598	11798599	0.1627	rs17001493	-2.75	rs282748	0.053781	3.98	-0.07368	324	1	top1	0.054	0.0008	-0.0737	0.94127	Cerebellum	1	0.998266
ENSG00000254531.1	4	101347779	101347780	0.2081	rs2850611	3.14	rs2850350	0.110527	-5.38	0.36111	355	355	susie	0.14	1e-07	-0.07367	0.94127	Cortex	1	0.998266
ENSG00000223745.7	1	93345886	93345887	0.582	rs575367	2.27	rs546	0.558634	-8.03	0.07353	301	1	top1	0.56	5.1e-22	-0.07353	0.941385	Spine	1	0.998266
ENSG00000183230.16	10	67696168	67696169	0.2	rs4300300	-2.3	rs10823116	0.096626	-4.1	-0.07339	327	1	top1	0.097	5.4e-05	0.0734	0.94149	Putamen	1	0.998266
ENSG00000133424.20	22	33922840	33922841	0.2596	rs1018786	-2.78	rs8135841	0.017076	4.24	-0.3692	636	25	enet	0.02	0.037	-0.0734	0.9415	Caudate	1	0.998266
ENSG00000260804.3	2	216217044	216217045	0.5976	rs16855522	-3.67	rs1805382	0.19327	6.38	-0.0157	504	13	lasso	0.25	3.5e-13	-0.0734	0.9415	Cortex	1	0.998266
ENSG00000168405.15	6	25166554	25166555	0.2903	rs9358796	3.24	rs4712887	0.093609	5.49	0.0751	612	612	susie	0.12	1.1e-06	0.07328	0.94159	Cerebellum	1	0.998266
ENSG00000155508.13	5	154857552	154857553	0.2667	rs10072289	2.76	rs6882998	0.108191	-4.88	0.0628	446	36	enet	0.13	4.2e-06	-0.0733	0.9416	Hippocampus	1	0.998266
ENSG00000122965.10	12	113966370	113966371	0.5694	rs16943545	-2.7	rs1043810	0.151569	5.92	-1.03005	643	33	enet	0.26	7.1e-12	-0.0731	0.941693	Cerebellar.Hemisphere	1	0.998266
ENSG00000268912.1	19	58431147	58431148	0.176	rs2288274	-2.54	rs7259841	0.07838	4.78	0.13175	298	298	susie	0.11	2.2e-05	-0.0731	0.94173	Hippocampus	1	0.998266
ENSG00000184227.7	14	73537113	73537114	0.7237	rs17091106	3.34	rs8018967	0.176148	-6.58	-1.364	355	26	enet	0.3	7.5e-15	0.073	0.9418	Caudate	1	0.998266
ENSG00000197977.3	6	11044313	11044314	0.214	rs17608111	-3.33	rs4713165	0.137147	5.34	0.073	468	1	top1	0.14	3.4e-07	0.073	0.9418	Caudate	1	0.998266
ENSG00000272861.1	2	105249793	105249794	0.1798	rs12998370	-2.71	rs4851055	-0.00024	3.64	-0.3713	546	546	susie	0.047	0.0019	-0.073	0.9418	Cortex	1	0.998266
ENSG00000145217.13	4	993439	993440	0.6275	rs9994908	3.43	rs3822020	0.248	7.11	-0.38889	399	399	susie	0.32	8.2e-15	0.07284	0.9419	Cerebellar.Hemisphere	1	0.998266
ENSG00000197808.11	19	36666852	36666853	0.121	rs16970932	3.44	rs2912401	0.036302	-3.99	0.47536	289	289	susie	0.054	0.002	0.07278	0.94198	Cerebellar.Hemisphere	1	0.998266
ENSG00000108465.14	17	47967809	47967810	0.2567	rs11657479	-3.21	rs6504256	0.03676	-4.21	0.6553	386	7	lasso	0.088	0.00028	-0.07246	0.942	ACC	1	0.998266
ENSG00000144485.10	2	238240661	238240662	0.6006	rs10195959	3.32	rs7584376	0.259911	5.66	0.0727	492	1	top1	0.26	1.9e-09	0.0727	0.942	Amygdala	1	0.998266
ENSG00000144485.10	2	238240661	238240662	0.33	rs10195959	3.32	rs7584376	0.222	6	0.0727	492	1	top1	0.22	2.8e-10	0.07273	0.942	Frontal.Cortex	1	0.998266
ENSG00000259416.2	15	85756236	85756237	0.1401	rs7178054	3.24	rs2169877	0.048798	-4.73	0.2777	559	12	enet	0.08	0.00027	0.0727	0.942	Hippocampus	1	0.998266
ENSG00000276250.1	17	30803653	30803654	0.1218	rs4533339	2.78	rs3760318	0.007002	-3.88	-0.13462	272	3	lasso	0.012	0.079	0.07279	0.942	Nucleus.Accumbens	1	0.998266
ENSG00000136457.9	17	50468965	50468966	0.3711	rs2586498	3.08	rs7218003	0.269922	-7.17	-0.07276	465	1	top1	0.27	4e-14	0.07276	0.942	Nucleus.Accumbens	1	0.998266
ENSG00000136457.9	17	50468965	50468966	0.3817	rs2586498	3.08	rs7218003	0.234823	-6.07	-0.0728	465	1	top1	0.23	1.3e-10	0.07276	0.942	Putamen	1	0.998266
ENSG00000186235.10	2	238231612	238231613	0.2681	rs10195959	3.32	rs7584376	0.215159	-5.85	0.07273	489	1	top1	0.22	9.3e-10	-0.07273	0.942	Putamen	1	0.998266
ENSG00000144485.10	2	238240661	238240662	0.3666	rs10195959	3.32	rs7584376	0.228871	6.6	0.0727	492	1	top1	0.23	5.8e-12	0.0727	0.94202	Nucleus.Accumbens	1	0.998266
ENSG00000241043.1	9	32567126	32567127	0.3233	rs644337	3.16	rs626214	0.24749	-6.81	-0.5389	516	27	enet	0.26	1.2e-13	0.0726	0.94215	Nucleus.Accumbens	1	0.998266
ENSG00000119509.12	9	100099255	100099256	0.2108	rs10819692	-3.23	rs10989049	0.06342	4.82	0.6782	289	35	enet	0.11	1.7e-05	-0.0725	0.94218	Hypothalamus	1	0.998266
ENSG00000168405.15	6	25166554	25166555	0.3173	rs9358796	3.24	rs9393617	0.150425	5.99	0.0499	609	609	susie	0.21	1.9e-09	0.07253	0.9422	Hippocampus	1	0.998266
ENSG00000258289.8	14	64914360	64914361	0.745	rs1012376	-2.72	rs10151701	0.54026	9.3	-0.2188	493	17	lasso	0.55	6.2e-29	-0.0725	0.94222	Frontal.Cortex	1	0.998266
ENSG00000272541.1	6	57856467	57856468	0.642	rs2693066	-1.84	rs12213747	0.13168	5.95	0.85965	89	17	enet	0.46	1.7e-22	-0.0724	0.94231	Cerebellar.Hemisphere	1	0.998266
ENSG00000254974.1	11	74486050	74486051	0.311	rs17629235	-2.1	rs1433968	0.148411	-5.15	0.1891	409	409	susie	0.17	7.5e-08	-0.072364	0.942312	Cerebellar.Hemisphere	1	0.998266
ENSG00000044115.20	5	138610966	138610967	0.2317	rs154076	2.3	rs12719515	0.41	-15.45	-0.10714	309	309	susie	0.42	2.9e-67	-0.0723	0.94233	Blood	1	0.998266
ENSG00000102897.9	16	20899867	20899868	0.1474	rs1046480	3.46	rs1058902	0.015628	4.09	0	336	336	susie	0.048	0.0014	0.07235	0.94233	Cerebellum	1	0.998266
ENSG00000087502.17	12	29381188	29381189	0.3594	rs12819780	2.51	rs10843391	0.166453	-5.25	-0.0723	570	1	top1	0.17	7.5e-08	0.0723	0.94234	Hypothalamus	1	0.998266
ENSG00000134697.12	1	37595934	37595935	0.0465	rs876465	-2.99	rs4652964	0.0381	-5.18	0.762208	453	453	susie	0.041	7.4e-07	0.07225	0.9424	Blood	1	0.998266
ENSG00000197841.14	19	34734154	34734155	0.2677	rs6510419	-2.75	rs2862789	0.218535	-6.39	-0.0722	427	1	top1	0.22	2e-11	0.07219	0.9424	Nucleus.Accumbens	1	0.998266
ENSG00000182601.6	16	25692025	25692026	0.254	rs4787697	3.02	rs2157856	0.128176	5.07	0.17038	530	530	susie	0.14	2e-07	0.07224	0.94241	Caudate	1	0.998266
ENSG00000197841.14	19	34734154	34734155	0.361	rs6510419	-2.75	rs2862789	0.348425	-7.45	-0.07219	427	1	top1	0.35	2.5e-16	0.07219	0.94245	Cerebellar.Hemisphere	1	0.998266
ENSG00000197841.14	19	34734154	34734155	0.4922	rs6510419	-2.75	rs2862789	0.319121	-7.69	-0.0722	427	1	top1	0.32	4.9e-17	0.07219	0.94245	Cortex	1	0.998266
ENSG00000197841.14	19	34734154	34734155	0.462	rs6510419	-2.75	rs2862789	0.25026	-6.26	-0.07219	427	1	top1	0.25	4.3e-11	0.07219	0.94245	Hippocampus	1	0.998266
ENSG00000197841.14	19	34734154	34734155	0.2701	rs6510419	-2.75	rs2862789	0.178869	-5.32	-0.07219	427	1	top1	0.18	3.1e-08	0.0722	0.94245	Putamen	1	0.998266
ENSG00000181381.13	4	168537785	168537786	0.2	rs17054514	-2.85	rs1548315	-0.006728	-3.71	0.15413	524	524	susie	0.029	0.021	-0.0721	0.94253	Hippocampus	1	0.998308
ENSG00000023572.8	1	193106113	193106114	0.0386	rs10494682	2.1	rs9887974	0.00326	-3.63	0.056537	346	15	enet	0.018	0.00088	-0.07205	0.94256	Blood	1	0.998308
ENSG00000168229.3	14	52267712	52267713	0.1475	rs1390966	-2.22	rs10129786	0.144907	-9.12	0.1933	561	5	lasso	0.15	2.9e-21	-0.072	0.94262	Blood	1	0.998308
ENSG00000171574.17	19	58401503	58401504	0.26	rs2288274	-2.54	rs882610	0.0395	4.36	0.33333	308	18	lasso	0.075	0.00039	-0.07198	0.94262	Hippocampus	1	0.998308
ENSG00000184227.7	14	73537113	73537114	0.729	rs17091106	3.34	rs2041073	0.18351	-6.22	-1.1172	355	24	enet	0.39	3.1e-16	0.07191	0.9427	ACC	1	0.998333
ENSG00000136514.2	3	187368331	187368332	0.1887	rs6444210	-3.18	rs3821812	0.025694	4.31	-0.0883	572	8	enet	0.037	0.0064	-0.07177	0.94279	Caudate	1	0.998333
ENSG00000147533.16	8	41490395	41490396	0.2964	rs2111806	3.16	rs1425781	0.119795	-5.32	0.3952	432	432	susie	0.16	1.1e-07	-0.0718	0.9428	Frontal.Cortex	1	0.998333
ENSG00000049323.15	2	32946971	32946972	0.3449	rs41396246	-2.89	rs34295960	0.0632	-4.64	0.1807	484	484	susie	0.094	2.5e-05	-0.0717	0.94283	Caudate	1	0.998333
ENSG00000249825.5	5	80083653	80083654	0.0541	rs7721370	-2.42	rs13157917	0.00586	-3.94	0.20952	500	500	susie	0.007	0.027	0.0717	0.94287	Blood	1	0.998333
ENSG00000240563.1	1	62194830	62194831	0.6837	rs1286809	2.91	rs2481703	0.348459	-7.45	-0.48368	451	8	lasso	0.38	5.6e-18	0.07164	0.94289	Cerebellar.Hemisphere	1	0.998333
ENSG00000164627.17	6	39725404	39725405	0.4787	rs9380908	-3.12	rs9357303	0.004208	-3.91	-0.0887	524	83	enet	0.12	3.8e-06	-0.07161	0.9429	Hypothalamus	1	0.998333
ENSG00000263874.2	17	38925167	38925168	0.0988	rs8069451	-3.12	rs9914748	0.015466	-4.77	0.7831	356	38	enet	0.032	1.4e-05	-0.07166	0.943	Blood	1	0.998333
ENSG00000166260.10	17	54968763	54968764	0.2249	rs17817797	-2.59	rs11869726	0.0933	-5.27	-0.1731	499	499	susie	0.15	4.2e-07	0.07197	0.943	Hippocampus	1	0.998333
ENSG00000266947.1	17	35242962	35242963	0.2148	rs12450474	3.16	rs8076291	0.199654	-5.18	-0.0712	374	1	top1	0.2	3.3e-07	0.0712	0.943	Spine	1	0.998333
ENSG00000122870.11	10	58513139	58513140	0.293	rs4948550	-2.6	rs1303970	0.0293	3.87	-0.3839	395	395	susie	0.064	0.00078	0.0715	0.94302	Frontal.Cortex	1	0.998333
ENSG00000134253.9	1	117122586	117122587	0.1711	rs3738414	-3.63	rs3965	0.085872	4.85	0.47175	448	448	susie	0.087	5.3e-05	0.07141	0.94307	Caudate	1	0.998333
ENSG00000243795.1	3	113167818	113167819	0.4371	rs10934215	-3.88	rs2700201	0.081065	5.17	-0.442283	464	33	enet	0.23	2.6e-10	0.07138	0.94309	Hippocampus	1	0.998333
ENSG00000272556.2	7	45769104	45769105	0.477	rs1874479	-3.18	rs2461123	0.128561	4.31	0.2885	404	404	susie	0.14	5.8e-05	-0.0714	0.9431	Substantia.Nigra	1	0.998333
ENSG00000225733.5	3	14948423	14948424	0.1915	rs1401892	-3.32	rs6442487	0.138095	9.25	-0.38849	535	26	enet	0.16	2.1e-23	-0.07125	0.9432	Blood	1	0.998403
ENSG00000270614.1	19	9348702	9348703	0.302	rs875338	4.92	rs10408485	-0.00676	3.59	0.62677	400	400	susie	0.014	0.079	-0.07108	0.94333	Hippocampus	1	0.998403
ENSG00000159348.12	1	202967279	202967280	0.1009	rs17440089	2.81	rs4989513	0.0985	7.57	-0.123626	493	493	susie	0.1	1.3e-14	-0.07108	0.94334	Blood	1	0.998403
ENSG00000260685.1	15	75951143	75951144	0.3409	rs2959862	-3	rs4886747	0.230229	-6.21	0.07105	296	1	top1	0.23	1.2e-10	-0.071	0.94336	Cerebellar.Hemisphere	1	0.998403
ENSG00000183426.16	16	14937413	14937414	0.6666	rs2966157	-2.65	rs3198697	0.12551	-5.54	1.13682	103	34	enet	0.41	1.5e-19	0.07105	0.94336	Cerebellar.Hemisphere	1	0.998403
ENSG00000124762.13	6	36676459	36676460	0.22	rs12198605	2.81	rs1476017	-0.006714	3.18	-0.9369	549	549	susie	0.024	0.031	0.07099	0.9434	Hippocampus	1	0.998403
ENSG00000075651.15	3	171810949	171810950	0.3337	rs9849306	-2.96	rs12486090	0.032607	4.54	-0.071	448	1	top1	0.033	0.0075	-0.071	0.94342	Cerebellum	1	0.998403
ENSG00000134744.13	1	52553486	52553487	0.2977	rs576891	-3.19	rs17364517	0.249	6.63	-0.2605	258	258	susie	0.27	2.8e-12	-0.07096	0.94343	Hypothalamus	1	0.998403
ENSG00000117899.10	15	80989877	80989878	0.3891	rs12101813	3.14	rs8026419	0.14087	5.28	0.0665	460	460	susie	0.15	1.3e-07	0.0709	0.94346	Caudate	1	0.998403
ENSG00000007933.12	1	171090876	171090877	0.2492	rs16864515	-3.31	rs2281006	0.01744	4.48	-0.54998	520	9	lasso	0.089	8.9e-05	0.07081	0.94355	Cerebellar.Hemisphere	1	0.998431
ENSG00000224728.1	3	15878046	15878047	0.1508	rs2063777	-2.72	rs924753	0.0757	5.3	0.16559	469	469	susie	0.13	2.9e-06	0.07079	0.943564	Cerebellar.Hemisphere	1	0.998431
ENSG00000171084.15	3	125916619	125916620	0.5936	rs11923997	-3.47	rs9821905	0.28935	8.31	-0.6012	409	26	enet	0.4	2.7e-22	0.0707	0.94365	Cerebellum	1	0.998431
ENSG00000273014.1	7	32758881	32758882	0.1723	rs1376303	2.43	rs17365780	0.109263	4.76	0.16042	410	10	enet	0.11	2.2e-06	0.07067	0.94366	Cortex	1	0.998431
ENSG00000047346.12	15	52709816	52709817	0.357	rs2120445	-2.43	rs1863512	0.10203	-4.71	0.25	472	472	susie	0.14	1.3e-05	-0.07061	0.9437	Amygdala	1	0.998431
ENSG00000186715.10	1	16770236	16770237	0.2093	rs12064256	-3.45	rs9435734	0.142	9.24	-0.11203	291	291	susie	0.15	2.6e-21	0.07052	0.94378	Blood	1	0.998431
ENSG00000278879.1	11	74832509	74832510	0.2427	rs4944991	2.64	rs4531492	0.04626	4.12	0.2353	457	457	susie	0.077	0.00068	-0.07052	0.9438	ACC	1	0.998431
ENSG00000174574.15	1	38991222	38991223	0.378	rs3934859	-3.7	rs7553434	0.218	6.13	0.0705	391	1	top1	0.22	1e-09	0.0705	0.9438	Hippocampus	1	0.998431
ENSG00000226686.7	19	37251911	37251912	0.8683	rs8102196	2.39	rs320881	0.646393	10.14	0.09259	282	282	susie	0.67	4.1e-38	0.0703	0.94393	Putamen	1	0.998431
ENSG00000258472.8	17	28605214	28605215	0.2273	rs8081853	4.27	rs631905	0.08481	-4.74	0.4173	293	293	susie	0.12	2.5e-05	0.07061	0.944	ACC	1	0.998431
ENSG00000164300.16	5	80256078	80256079	0.7096	rs7721370	-2.42	rs2438638	0.032276	-4.22	-0.6667	506	87	enet	0.066	0.0027	-0.0703	0.944	Amygdala	1	0.998431
ENSG00000180626.9	17	5191882	5191883	0.1674	rs8182354	-2.81	rs11654690	0.023126	-3.66	-0.8731	454	6	lasso	0.044	0.005	0.0698	0.944	Hypothalamus	1	0.998431
ENSG00000105717.13	19	19618915	19618916	0.0641	rs10282	-2.72	rs1476459	0.012052	-4.18	0.07023	350	1	top1	0.012	0.0054	-0.07023	0.94401	Blood	1	0.998431
ENSG00000166548.15	16	66552543	66552544	0.1241	rs17616367	2.86	rs16956585	0.00367	-4.04	-0.07042	423	9	lasso	0.083	3.8e-05	0.07013	0.94409	Cerebellum	1	0.998431
ENSG00000114650.18	3	47477125	47477126	0.3462	rs6775343	1.71	rs2276854	0.09872	5.65	0.9811	146	14	enet	0.17	1.7e-08	-0.07003	0.94417	Caudate	1	0.998431
ENSG00000178295.14	2	17753857	17753858	0.2723	rs1806645	-2.9	rs6761104	0.011178	4.38	-0.0571	477	477	susie	0.079	0.00023	-0.07	0.94418	Hypothalamus	1	0.998431
ENSG00000257335.8	7	141907812	141907813	0.319	rs11768398	2.75	rs974008	0.244717	-5.62	0.0742	475	475	susie	0.27	1.8e-08	-0.07	0.94419	Substantia.Nigra	1	0.998431
ENSG00000198729.4	6	150143075	150143076	0.2333	rs2839879	-2.46	rs661005	-0.001776	3.24	0.0263	614	614	susie	0.021	0.039	-0.0698	0.9443	Frontal.Cortex	1	0.998431
ENSG00000272602.5	4	53284	53285	0.2273	rs7682616	3.15	rs12719770	0.06516	4.01	-0.06977	139	1	top1	0.065	0.00073	-0.06977	0.94438	Frontal.Cortex	1	0.998431
ENSG00000118939.17	13	75549479	75549480	0.6846	rs6562923	3.36	rs3818355	0.322779	-7.77	0.5038	554	554	susie	0.38	8.7e-20	-0.0698	0.9444	Caudate	1	0.998431
ENSG00000168778.11	12	123671112	123671113	0.0863	rs2137558	-3.79	rs12829893	0.0364	5.1	-0.1887	389	29	enet	0.055	1.3e-08	0.0697	0.94441	Blood	1	0.998431
ENSG00000138468.15	3	101513240	101513241	0.0929	rs1449317	2.45	rs7629753	0.0206	-3.87	-0.27463	366	366	susie	0.042	0.0058	0.06963	0.944486	Cerebellar.Hemisphere	1	0.998431
ENSG00000104946.12	19	49878075	49878076	0.2307	rs636567	-2.91	rs2257103	0.036584	-4.09	0.3066	344	24	enet	0.049	0.002	-0.0696	0.94451	Caudate	1	0.998431
ENSG00000072415.8	14	67241108	67241109	0.1703	rs12587989	-3.18	rs17104400	-0.00293	-3.15	-0.42593	392	392	susie	0.0022	0.24	-0.069513	0.94458	Nucleus.Accumbens	1	0.998431
ENSG00000272030.1	1	153634396	153634397	0.2266	rs6413529	-2.49	rs7345	0.170146	6.12	-0.01925	404	404	susie	0.21	9e-10	0.06948	0.94461	Cerebellar.Hemisphere	1	0.998431
ENSG00000150201.14	10	43371641	43371642	0.19	rs7096797	3.21	rs7087184	0.02271	3.81	0.656	448	448	susie	0.043	0.0088	-0.0694	0.944651	ACC	1	0.998431
ENSG00000137494.13	11	83193794	83193795	0.408	rs510978	-2.11	rs6592113	0.123103	4.71	0.1979	403	403	susie	0.13	0.00017	0.0693	0.9447	Substantia.Nigra	1	0.998431
ENSG00000125648.14	19	6465202	6465203	0.475	rs16994004	3.37	rs3852877	0.095782	-5.92	-0.08919	421	29	enet	0.21	1.1e-09	-0.06934	0.94472	Cerebellar.Hemisphere	1	0.998431
ENSG00000117595.10	1	209806174	209806175	0.6755	rs12034991	2.29	rs7545542	0.52262	-9.08	0.41349	506	6	lasso	0.52	4.7e-27	0.06929	0.94476	Cerebellar.Hemisphere	1	0.998431
ENSG00000279168.2	7	102679294	102679295	0.19	rs11764446	-2.12	rs11760934	0.112517	8.1	-0.06927	203	1	top1	0.11	2.3e-16	-0.069272	0.94477	Blood	1	0.998431
ENSG00000065883.14	7	39950036	39950037	0.1607	rs2329772	-3.63	rs17687978	0.01932	-3.67	-1.6909	300	300	susie	0.061	0.0012	0.06919	0.94484	Putamen	1	0.998431
ENSG00000257176.2	12	29317847	29317848	0.5311	rs12819780	2.51	rs10843391	0.27668	7.94	-0.0972	598	8	lasso	0.33	5.1e-18	0.06919	0.944842	Cerebellum	1	0.998431
ENSG00000228962.1	6	32390509	32390510	0.218	rs4148876	2.68	rs497309	-0.005551	3.86	1.845	233	10	lasso	0.03	0.012	0.0691	0.94487	Nucleus.Accumbens	1	0.998431
ENSG00000277531.2	19	46428950	46428951	0.5894	rs425105	-3.51	rs10418662	0.394443	-8.67	-0.10474	379	3	lasso	0.39	2.9e-22	0.069	0.94497	Cerebellum	1	0.998431
ENSG00000267102.1	17	35410227	35410228	0.1154	rs12450474	3.04	rs997655	0.036071	6.16	0.5623	376	25	enet	0.054	1.5e-08	0.06849	0.945	Blood	1	0.998431
ENSG00000177096.8	22	42074250	42074251	0.1358	rs4822136	2.58	rs13057094	0.050186	-4.49	-0.3067	336	8	lasso	0.084	6.6e-05	-0.069	0.945	Caudate	1	0.998431
ENSG00000255139.1	11	59616428	59616429	0.1863	rs610764	3.16	rs17597065	-0.005348	3.44	0.8364	339	24	enet	0.035	0.0062	0.0687	0.945	Cortex	1	0.998431
ENSG00000235482.1	3	37748109	37748110	0.4198	rs1549596	2.16	rs1984311	0.126615	4.86	-0.06901	404	1	top1	0.13	2.9e-06	-0.06901	0.945	Frontal.Cortex	1	0.998431
ENSG00000197360.9	19	22532484	22532485	0.2992	rs2935445	-2.18	rs1692598	-0.004215	3.86	-0.6615	305	40	enet	0.043	0.003	0.06901	0.945	Nucleus.Accumbens	1	0.998431
ENSG00000204520.12	6	31399783	31399784	0.7486	rs2516412	3.91	rs6917517	0.13724	-5.38	0.720174	240	18	enet	0.25	1.9e-11	0.0687	0.945	Putamen	1	0.998431
ENSG00000213614.9	15	72376111	72376112	0.147	rs7175376	-2.06	rs12440435	0.04866	-3.98	-0.0968	278	278	susie	0.062	0.0042	-0.069	0.945	Spine	1	0.998431
ENSG00000072858.10	3	113532295	113532296	0.674	rs10934215	-3.92	rs7625916	0.37013	8.29	0.0625	435	9	lasso	0.4	3.5e-22	-0.06895	0.94503	Cortex	1	0.998431
ENSG00000114054.13	3	136250305	136250306	0.166	rs6439623	-2.96	rs11717954	0.042898	3.99	-0.041989	284	284	susie	0.071	0.00056	-0.068904	0.94507	Hippocampus	1	0.998431
ENSG00000068383.18	10	132537819	132537820	0.253	rs2890337	-3.09	rs10870311	0.003357	-3.8	-0.5297	469	8	lasso	0.015	0.069	-0.0689	0.94507	Putamen	1	0.998431
ENSG00000273311.1	22	19048374	19048375	0.13	rs10483100	2.74	rs2525036	0.09969	4.6	-0.0689	321	1	top1	0.1	4.9e-05	-0.0689	0.945095	Hippocampus	1	0.998431
ENSG00000145241.10	4	67545605	67545606	0.264	rs10518019	3.47	rs4475192	0.122218	4.85	-0.29359	407	7	enet	0.15	3e-07	-0.06887	0.9451	Hypothalamus	1	0.998431
ENSG00000144488.14	2	238100156	238100157	0.5461	rs10195959	3.32	rs12479385	0.35776	7.92	-0.253	492	13	enet	0.37	9.3e-19	-0.0688	0.94512	Caudate	1	0.998431
ENSG00000248455.5	5	17404018	17404019	0.4378	rs12656574	2.43	rs10475105	0.23521	-6.17	0.0802	353	6	lasso	0.25	1.1e-11	-0.068792	0.94516	Frontal.Cortex	1	0.998431
ENSG00000166136.15	10	100529999	100530000	0.3554	rs7075685	2.81	rs4274159	0.004619	-3.24	-2.1209	423	53	enet	0.028	0.041	-0.0688	0.945161	Spine	1	0.998431
ENSG00000267213.4	19	32405541	32405542	0.4472	rs8105931	3.34	rs7258196	0.315651	-8.05	0.337	411	411	susie	0.38	1.6e-20	0.06862	0.9453	Nucleus.Accumbens	1	0.998431
ENSG00000184227.7	14	73537113	73537114	0.4752	rs17091106	3.34	rs7151745	0.10656	4.12	-0.0686	355	1	top1	0.11	0.00022	-0.0686	0.9453	Spine	1	0.998431
ENSG00000184227.7	14	73537113	73537114	0.319	rs17091106	3.34	rs7151745	0.19327	5.64	-0.0686	355	1	top1	0.19	1.1e-08	-0.0686	0.94532	Hippocampus	1	0.998431
ENSG00000257511.1	12	32727386	32727387	0.2604	rs7958471	2.93	rs10844314	0.168583	-5.26	-0.06849	492	1	top1	0.17	5.5e-08	0.0685	0.945393	Cerebellar.Hemisphere	1	0.998431
ENSG00000182109.7	1	39546186	39546187	0.2719	rs6684877	2.79	rs12134412	0.014135	-4.18	-0.452196	375	48	enet	0.054	0.002	-0.06842	0.94545	Frontal.Cortex	1	0.998431
ENSG00000167196.13	15	75903858	75903859	0.24	rs2959862	-3	rs4886747	0.127	-4.83	0.0684	288	1	top1	0.13	2.9e-06	-0.06839	0.94547	Frontal.Cortex	1	0.998431
ENSG00000175322.11	18	14132489	14132490	0.4387	rs732984	2.38	rs11659850	0.2556	7.05	0.1896	283	283	susie	0.31	3.2e-14	0.0683	0.9455	Hypothalamus	1	0.998431
ENSG00000267577.1	19	55159449	55159450	0.4034	rs703467	2.53	rs12608558	0.011434	3.89	2.2182	467	32	enet	0.032	0.0088	0.06835	0.94551	Cortex	1	0.998431
ENSG00000198315.10	6	28141909	28141910	0.196	rs9468346	-3.38	rs9295762	0.151657	-5.6	0.2823	457	4	lasso	0.16	2.1e-07	0.06834	0.945518	Hippocampus	1	0.998431
ENSG00000135905.18	2	225042444	225042445	0.3026	rs2922754	-2.52	rs6750856	0.235657	11.56	0.5762	393	33	enet	0.27	1.3e-39	0.06831	0.94554	Blood	1	0.998431
ENSG00000144908.13	3	126197993	126197994	0.2409	rs6797108	3.36	rs11928458	0.105984	3.89	0.068305	466	1	top1	0.11	0.00056	0.068305	0.945542	Substantia.Nigra	1	0.998431
ENSG00000183066.14	22	41998724	41998725	0.0542	rs4822136	2.58	rs134904	0.002823	3.64	-0.4537	353	353	susie	0.0034	0.089	0.0683	0.94557	Blood	1	0.998431
ENSG00000111731.12	12	22544545	22544546	0.1328	rs260886	-3.81	rs6487309	0.072	3.9	0.0683	451	1	top1	0.072	0.00012	0.06826	0.945577	Cerebellum	1	0.998431
ENSG00000242686.4	4	656212	656213	0.545	rs7682616	3.15	rs28470912	0.16336	-5.09	0.08401	379	379	susie	0.17	2e-06	0.06822	0.94561	Spine	1	0.998431
ENSG00000188312.13	9	92325636	92325637	0.7141	rs12002851	-2.69	rs10992308	0.3769	8.37	0.2612	406	406	susie	0.43	1.3e-20	-0.0681	0.9457	Cerebellar.Hemisphere	1	0.998431
ENSG00000227603.1	9	93437120	93437121	0.4211	rs6479474	-3.21	rs6479494	0.36264	8.56	0.09091	491	491	susie	0.37	6.5e-21	0.0681	0.945702	Cerebellum	1	0.998431
ENSG00000154930.14	20	25058979	25058980	0.121	rs6036858	-3.87	rs1555157	0.034559	-3.79	0.0909	476	476	susie	0.05	0.0031	0.06808	0.94572	Putamen	1	0.998431
ENSG00000165915.13	11	47407131	47407132	0.0435	rs7118178	4.16	rs7111873	0.026903	-4.5	0.0681	288	1	top1	0.027	5.9e-05	-0.06807	0.94573	Blood	1	0.998431
ENSG00000101443.17	20	45469705	45469706	0.3824	rs8114598	3.09	rs6032209	0.10747	-5.47	0.3981	496	26	enet	0.2	1.9e-10	-0.06806	0.94574	Cortex	1	0.998431
ENSG00000272905.1	7	32845393	32845394	0.1396	rs2893440	2.42	rs11983596	0.100385	4.78	0.0231	369	369	susie	0.11	2.2e-05	-0.068	0.94577	Hypothalamus	1	0.998431
ENSG00000103966.10	15	41972577	41972578	0.1864	rs12901016	-2.82	rs8043408	0.125244	8.48	-0.0719	427	4	lasso	0.13	1.8e-18	0.06797	0.94581	Blood	1	0.998431
ENSG00000158683.7	7	47948490	47948491	0.3298	rs17712690	-2.41	rs2708906	0.193769	6.58	-0.49897	516	9	lasso	0.2	1.8e-10	-0.06787	0.94589	Cortex	1	0.998431
ENSG00000145901.14	5	151093576	151093577	0.0898	rs10875565	-2.64	rs12516176	0.0908	-7.39	0.0678	601	1	top1	0.091	2.2e-13	-0.0678	0.94595	Blood	1	0.998431
ENSG00000249664.1	5	83013108	83013109	0.2145	rs10050614	2.53	rs2974445	0.154196	6.42	-0.31793	400	400	susie	0.19	2.6e-10	-0.06774	0.94599	Cortex	1	0.998431
ENSG00000277399.4	17	38343809	38343810	0.1925	rs34242542	-3.04	rs4359493	0.143782	-5.31	0.06718	184	1	top1	0.14	7.2e-08	-0.06718	0.946	Cortex	1	0.998431
ENSG00000146278.10	6	89080750	89080751	0.1683	rs9342195	2.48	rs6928068	0.087801	4.36	0.0677	401	1	top1	0.088	3e-05	0.0677	0.946	Nucleus.Accumbens	1	0.998431
ENSG00000177096.8	22	42074250	42074251	0.0671	rs4822136	2.58	rs1801311	0.04575	-5.4	-0.58015	340	340	susie	0.048	1.1e-07	-0.0676	0.94607	Blood	1	0.998431
ENSG00000258289.8	14	64914360	64914361	0.78	rs1012376	-2.73	rs10151701	0.62591	10.11	-0.21875	492	33	enet	0.64	1.5e-36	0.06764	0.9461	Cerebellar.Hemisphere	1	0.998431
ENSG00000164924.17	8	100953387	100953388	0.2843	rs2935563	3.31	rs964917	0.155066	5.64	0.0952	475	475	susie	0.17	7.5e-08	0.0676	0.9461	Frontal.Cortex	1	0.998431
ENSG00000275426.1	4	149737	149738	0.338	rs7682616	3.15	rs28716466	0.15392	-5.27	-0.25326	157	157	susie	0.17	9.3e-08	0.0676	0.9461	Putamen	1	0.998431
ENSG00000147533.16	8	41490395	41490396	0.4463	rs16890287	2.67	rs1425781	0.04016	-5.13	0.3952	432	432	susie	0.24	8e-09	0.0674	0.9462	Amygdala	1	0.998431
ENSG00000123545.5	6	96897880	96897881	0.4022	rs850586	-3.26	rs1928968	0.307884	7.57	-0.6577	403	19	enet	0.35	1.5e-18	-0.0675	0.9462	Nucleus.Accumbens	1	0.998431
ENSG00000222046.2	1	32209093	32209094	0.1379	rs12035217	-3.24	rs3738001	-5.97e-06	3.48	0.63366	209	209	susie	0.021	0.039	0.06747	0.94621	Hypothalamus	1	0.998431
ENSG00000174799.10	4	55948870	55948871	0.1584	rs1382633	-3.67	rs13434935	-0.003175	-4.06	0.06742	436	1	top1	-0.0032	0.52	-0.06742	0.94625	Cortex	1	0.998431
ENSG00000271964.1	3	16314438	16314439	0.3087	rs9848484	2.93	rs581152	0.080244	4.31	0.0674	552	1	top1	0.08	0.0013	0.0674	0.946275	Spine	1	0.998431
ENSG00000278416.1	7	75359549	75359550	0.509	rs10755885	2.84	rs12535903	-0.00791	3.14	0.3846	159	54	enet	0.066	0.0032	-0.06738	0.9463	Spine	1	0.998431
ENSG00000166478.9	11	9460702	9460703	0.225	rs2313090	-2.73	rs4910467	0.145999	5.15	0.0592	392	392	susie	0.16	1.5e-07	0.067254	0.946379	Cerebellar.Hemisphere	1	0.998431
ENSG00000231160.9	4	38664882	38664883	0.541	rs11725633	3.55	rs337645	0.200447	-6.68	-0.52292	586	17	enet	0.3	8.6e-16	-0.0673	0.9464	Nucleus.Accumbens	1	0.998431
ENSG00000266289.1	8	103383853	103383854	0.1288	rs7004923	-2.63	rs16870364	0.08153	4.87	-0.1207	410	4	lasso	0.11	2.8e-06	-0.0672	0.9464	Nucleus.Accumbens	1	0.998431
ENSG00000240031.1	7	141862859	141862860	0.1028	rs361489	-2.73	rs12703406	0.036049	-4.31	0.0192	471	471	susie	0.076	7.9e-05	-0.0672	0.94645	Cerebellum	1	0.998431
ENSG00000165076.13	7	141841486	141841487	0.2087	rs2204607	-2.26	rs6962760	0.186769	-6.63	0.0784	465	465	susie	0.21	2.5e-11	-0.067	0.94657	Cerebellum	1	0.998431
ENSG00000101307.15	20	1620060	1620061	0.8678	rs13433286	3.08	rs4813321	0.64665	10.06	-0.0669	624	1	top1	0.65	4.7e-37	-0.0669	0.9466	Frontal.Cortex	1	0.998431
ENSG00000246174.7	11	78139770	78139771	0.493	rs585513	3.25	rs10793289	0.33532	-6.18	-0.2115	342	342	susie	0.34	1.5e-10	0.067	0.9466	Substantia.Nigra	1	0.998431
ENSG00000114805.16	3	155745066	155745067	0.0937	rs16825341	2.34	rs9289957	0.009741	-4.08	0.9029	347	24	enet	0.038	0.0041	-0.067	0.94661	Cerebellum	1	0.998431
ENSG00000109917.10	11	116788049	116788050	0.569	rs7948548	3.12	rs180366	0.11681	4.96	0.2903	551	28	enet	0.19	1.7e-08	-0.0669	0.9467	Hippocampus	1	0.998431
ENSG00000050327.14	7	144355287	144355288	0.1598	rs6977069	2.46	rs720475	0.070929	4.5	0.3602	338	5	lasso	0.087	3.4e-05	0.06684	0.94671	Nucleus.Accumbens	1	0.998431
ENSG00000137713.15	11	111766426	111766427	0.2025	rs10789856	3.01	rs647080	0.034019	4.19	-1.9704	351	21	enet	0.091	7.5e-05	0.06676	0.94677	Hypothalamus	1	0.998431
ENSG00000174175.16	1	169630192	169630193	0.0758	rs3917779	2.41	rs3917727	0.0116	-4.45	0.672727	536	26	enet	0.036	3.5e-06	-0.0667	0.94682	Blood	1	0.998431
ENSG00000129116.17	4	168497065	168497066	0.1167	rs17054514	-2.85	rs636593	0.004506	-3.8	0.21418	512	512	susie	0.0099	0.095	-0.06667	0.94684	Cortex	1	0.998431
ENSG00000111816.7	6	116060757	116060758	0.2722	rs7770408	3.44	rs1115814	0.02046	-4.11	-0.2875	402	402	susie	0.1	4.8e-06	0.0667	0.94684	Cortex	1	0.998431
ENSG00000188002.10	5	1634004	1634005	0.9588	rs16884043	2.79	rs7734561	0.47224	-8.65	-0.7903	574	574	susie	0.65	1.7e-37	0.06666	0.94685	Hypothalamus	1	0.998431
ENSG00000132781.17	1	45338655	45338656	0.1801	rs6703452	2.25	rs10789463	0.122095	-4.22	0.06886	284	2	lasso	0.12	5.3e-05	-0.066588	0.9469	Amygdala	1	0.998431
ENSG00000165912.15	11	47186442	47186443	0.1345	rs7118178	4.16	rs747650	0.009033	3.8	-0.2066	293	10	enet	0.029	0.019	-0.06659	0.9469	Hypothalamus	1	0.998431
ENSG00000100099.20	22	26483835	26483836	0.53	rs2157462	3.17	rs134157	0.08188	-5.15	-1.2974	779	74	enet	0.14	1.5e-06	-0.0666	0.9469	Putamen	1	0.998431
ENSG00000163820.14	3	45995823	45995824	0.165	rs7640009	2.35	rs12638201	-0.004598	-3.6	0.413462	449	15	enet	0.058	0.0017	-0.066524	0.94696	Hippocampus	1	0.998431
ENSG00000204520.12	6	31399783	31399784	0.622	rs2516412	3.91	rs3093971	0.112	7.99	0.083875	240	42	enet	0.25	1.1e-36	-0.0665	0.946967	Blood	1	0.998431
ENSG00000092020.10	14	35122516	35122517	0.2596	rs17102726	2.44	rs12100841	0.107954	-5.39	0.0299	367	7	lasso	0.16	4.9e-08	0.0665	0.947	Caudate	1	0.998431
ENSG00000264920.1	17	47895811	47895812	0.3279	rs11657479	-3.21	rs1130932	0.106745	5.43	0.92308	379	6	lasso	0.19	1.9e-10	-0.06631	0.947	Cerebellum	1	0.998431
ENSG00000272908.1	7	38329642	38329643	0.2955	rs2286693	-3.18	rs2534575	0.204054	-10.84	-0.21499	645	8	lasso	0.24	1e-35	-0.066466	0.94701	Blood	1	0.998431
ENSG00000111364.15	12	123602098	123602099	0.3365	rs2137558	-3.73	rs7971779	0.131113	-6.12	0.0813	379	15	lasso	0.21	5.4e-11	0.0663	0.9471	Nucleus.Accumbens	1	0.998457
ENSG00000095574.11	10	123008816	123008817	0.534	rs7896663	2.57	rs9423339	-0.00595	-3.57	-0.8764	580	40	enet	0.04	0.026	0.0664	0.9471	Substantia.Nigra	1	0.998457
ENSG00000133256.12	4	625583	625584	0.0728	rs7682616	3.15	rs28470912	0.0306	4.59	0.06629	371	1	top1	0.031	1.9e-05	0.06629	0.94714	Blood	1	0.998465
ENSG00000253771.5	13	24968486	24968487	0.556	rs9511639	2.6	rs9507439	0.14515	7.09	0.23256	516	29	enet	0.4	8.5e-22	-0.0661	0.9473	Cortex	1	0.998534
ENSG00000137074.18	9	33025167	33025168	0.329	rs644337	3.29	rs20583	0.090553	4.42	0.0661	477	1	top1	0.091	0.0014	0.0661	0.94732	Substantia.Nigra	1	0.998534
ENSG00000204138.12	1	28369581	28369582	0.4653	rs11806397	4.04	rs11247771	0.147	-6.77	0.21079	277	51	enet	0.28	8.1e-15	-0.066016	0.94737	Cortex	1	0.998534
ENSG00000137494.13	11	83193794	83193795	0.277	rs510978	-2.12	rs6592113	0.08325	4.81	0.1688	400	20	enet	0.1	0.0001	-0.06597	0.9474	ACC	1	0.998534
ENSG00000242593.5	7	124049131	124049132	0.5803	rs12671023	-3.02	rs10224465	0.436	-8.77	-0.0806	395	395	susie	0.44	3e-23	0.066	0.9474	Caudate	1	0.998534
ENSG00000238276.5	10	118241642	118241643	0.411	rs7091193	-4.39	rs7921255	0.18757	5.73	0.1603	538	538	susie	0.21	1.4e-08	0.0659	0.947464	ACC	1	0.998534
ENSG00000075234.16	22	46267960	46267961	0.455	rs2205770	3.28	rs6008495	0.214143	5.51	0.0878	460	460	susie	0.23	2.2e-07	0.0659	0.9475	Substantia.Nigra	1	0.998534
ENSG00000158683.7	7	47948490	47948491	0.2525	rs17712690	-2.41	rs2708905	0.0643	5.02	1.2343	516	516	susie	0.11	3.4e-06	0.0658	0.94751	Caudate	1	0.998534
ENSG00000205250.8	16	67192168	67192169	0.1678	rs7187476	-1.9	rs12923138	-0.00363	-3.95	0.17647	244	16	enet	0.023	0.033	0.06582	0.94752	Cerebellar.Hemisphere	1	0.998534
ENSG00000280107.1	6	28170844	28170845	0.4253	rs9468346	-3.38	rs2791333	0.36902	-8.17	0.06579	450	1	top1	0.37	2e-17	-0.0658	0.947549	Frontal.Cortex	1	0.998534
ENSG00000164008.14	1	42767268	42767269	0.0638	rs12135483	3.14	rs11210721	0.0935	-7.34	-0.065717	415	1	top1	0.094	9.2e-14	0.06572	0.9476	Blood	1	0.998534
ENSG00000272316.1	6	57913910	57913911	0.5382	rs2693066	-1.84	rs6918757	0.260803	-6.96	0.415	99	99	susie	0.41	3.8e-19	0.06566	0.9476	Hippocampus	1	0.998534
ENSG00000164008.14	1	42767268	42767269	0.3638	rs12135483	3.14	rs11210721	0.293	-6.96	-0.06568	413	1	top1	0.29	1.8e-13	0.06568	0.94763	Hypothalamus	1	0.998534
ENSG00000105227.14	19	40413365	40413366	0.2159	rs268692	-3.2	rs7258698	0.048491	6.78	-1.06503	375	375	susie	0.1	3.7e-15	0.06563	0.94767	Blood	1	0.998542
ENSG00000272316.1	6	57913910	57913911	0.4955	rs2693066	-1.84	rs6918757	0.335535	-7.71	0.415	99	15	enet	0.37	1.7e-17	-0.0653	0.9479	Frontal.Cortex	1	0.998625
ENSG00000280107.1	6	28170844	28170845	0.3125	rs9468346	-3.38	rs2791333	0.209	-6.36	0.06498	451	1	top1	0.21	1.2e-09	-0.06498	0.948	Hypothalamus	1	0.998625
ENSG00000135899.17	2	230225728	230225729	0.285	rs4973263	-2.61	rs1427294	0.12428	4.05	0.06518	464	1	top1	0.12	6.6e-05	0.0652	0.94803	Spine	1	0.998625
ENSG00000170248.13	3	33798351	33798352	0.3809	rs970842	-2.76	rs11926545	0.381072	-14.64	0.20202	355	355	susie	0.38	9.6e-61	-0.06515	0.94805	Blood	1	0.998625
ENSG00000259407.1	15	85750280	85750281	0.2225	rs7178054	3.24	rs17571078	0.0301	-4.83	0.6452	558	21	enet	0.084	4.4e-05	0.0651	0.94806	Nucleus.Accumbens	1	0.998625
ENSG00000221923.8	19	52369916	52369917	0.608	rs10418303	3.26	rs1993530	0.387387	7.92	0.13208	482	13	enet	0.39	1.7e-18	0.06512	0.94808	Cerebellar.Hemisphere	1	0.998625
ENSG00000065600.12	1	212414900	212414901	0.3209	rs1284851	2.45	rs351393	0.20976	-6.74	-0.00894	467	31	enet	0.25	2e-12	0.0651	0.94809	Caudate	1	0.998625
ENSG00000169609.13	15	83011640	83011641	0.63	rs1267658	-3.19	rs8043020	0.45495	-9.52	-0.23451	321	36	enet	0.49	3.2e-29	-0.06508	0.94811	Cerebellum	1	0.998625
ENSG00000064042.17	4	41359606	41359607	0.3145	rs17628171	3.11	rs6447103	0.0703	4.92	-1.09633	463	39	enet	0.16	5.1e-09	0.065082	0.94811	Cerebellum	1	0.998625
ENSG00000172349.17	15	81159574	81159575	0.3932	rs12372944	2.54	rs4344696	0.005837	-3.63	-0.31874	440	58	enet	0.027	0.021	-0.065	0.94819	Cerebellar.Hemisphere	1	0.998625
ENSG00000169515.5	19	46413583	46413584	0.65	rs425105	-3.51	rs11083825	0.201024	6.22	-0.03529	384	384	susie	0.22	5e-10	-0.065	0.94821	Putamen	1	0.998625
ENSG00000106246.17	7	99438915	99438916	0.0499	rs13243867	-2.86	rs2240375	-0.00022	-2.93	0.3098	318	318	susie	0.0075	0.023	-0.064947	0.94822	Blood	1	0.998625
ENSG00000281332.1	7	32760278	32760279	0.1824	rs1376303	2.42	rs4723186	0.177109	10.11	-0.83099	407	28	enet	0.21	1.3e-30	0.064931	0.94823	Blood	1	0.998625
ENSG00000280425.2	1	54137745	54137746	0.212	rs1918176	2.56	rs2950241	0.227	-5.58	-0.06482	470	1	top1	0.23	3.1e-09	0.06482	0.9483	ACC	1	0.998625
ENSG00000215440.11	20	58689130	58689131	0.3491	rs3787158	4.29	rs6026459	0.17447	-5.21	0	549	4	lasso	0.18	4.2e-08	0.0648	0.9483	Hippocampus	1	0.998625
ENSG00000166997.7	7	100119612	100119613	0.2236	rs17249588	2.64	rs580123	-0.006484	-2.78	0.3739	277	277	susie	0.039	0.008	-0.0647	0.94841	Hypothalamus	1	0.998625
ENSG00000264204.2	10	46109620	46109621	0.493	rs4926057	-2.9	rs10761618	0.37087	7.07	0.2499	125	9	lasso	0.39	2.8e-16	0.0647	0.948431	ACC	1	0.998625
ENSG00000232022.7	1	46432128	46432129	0.5631	rs12082811	2.15	rs2145408	0.445267	8.36	0.47668	330	330	susie	0.52	7e-27	0.0645	0.94857	Cerebellar.Hemisphere	1	0.998625
ENSG00000113273.15	5	78986086	78986087	0.4541	rs340087	2.64	rs25415	0.256721	-7.2	-0.43425	452	14	enet	0.29	1.6e-15	-0.0645	0.94857	Cortex	1	0.998625
ENSG00000120254.15	6	150865548	150865549	0.4127	rs2073064	-4.54	rs25517	0.011449	-3.58	0.1982	725	725	susie	0.1	2.3e-05	0.06445	0.9486	Hypothalamus	1	0.998625
ENSG00000164039.14	4	103099882	103099883	0.1306	rs223340	-2.62	rs6830624	0.00103	3.83	0.83051	328	14	enet	0.0017	0.26	0.06446	0.94861	Frontal.Cortex	1	0.998625
ENSG00000166682.10	11	113706372	113706373	0.751	rs17597455	3.72	rs4938050	0.50916	7.65	0.0643	545	1	top1	0.51	2.2e-19	0.0643	0.9487	Spine	1	0.998625
ENSG00000242268.2	3	168903365	168903366	0.1393	rs978743	2.73	rs2280063	0.046842	-3.91	0.1552	392	3	lasso	0.056	0.00063	-0.0642	0.94877	Cerebellum	1	0.998625
ENSG00000101307.15	20	1620060	1620061	0.9061	rs13433286	3.08	rs4813321	0.62219	10.36	-0.0441	625	625	susie	0.65	6.1e-41	0.0643	0.9488	Caudate	1	0.998625
ENSG00000166268.10	12	69825303	69825304	0.314	rs7306420	-3.25	rs766256	0.19689	5.76	0.0303	545	545	susie	0.23	2.6e-08	-0.0641	0.94888	Amygdala	1	0.998625
ENSG00000171295.12	19	11814283	11814284	0.0573	rs2229531	-2.64	rs279210	0.015254	-4.61	-0.01626	317	23	enet	0.023	0.00022	0.0641	0.94889	Blood	1	0.998625
ENSG00000250848.1	5	290320	290321	0.0385	rs3828569	-3.05	rs9654453	0.0296	-4.83	-0.0641	289	1	top1	0.03	2.6e-05	0.0641	0.94889	Blood	1	0.998625
ENSG00000204173.10	9	111631288	111631289	0.6343	rs7046443	-3.05	rs2065099	0.373359	-7.16	-0.2375	491	491	susie	0.42	1.7e-17	-0.064	0.94896	ACC	1	0.998625
ENSG00000227533.5	1	42959294	42959295	0.716	rs12135483	3.18	rs841839	0.404353	8.4	-0.00122	433	26	enet	0.41	2.2e-21	0.06398	0.94899	Caudate	1	0.998625
ENSG00000263603.1	17	30729468	30729469	0.2654	rs4533339	2.78	rs7216394	0.17981	-5.49	-0.0161	273	2	lasso	0.2	4.3e-08	0.06437	0.949	ACC	1	0.998625
ENSG00000272746.1	18	13526077	13526078	0.232	rs7244887	-2.97	rs746793	0.02294	-3.44	-0.59	501	501	susie	0.046	0.0073	-0.0635	0.949	ACC	1	0.998625
ENSG00000244045.12	17	28357580	28357581	0.1833	rs4795430	-2.64	rs13469	0.10758	-5.29	0.16199	269	269	susie	0.13	2.5e-07	-0.06359	0.949	Cortex	1	0.998625
ENSG00000275191.1	16	53628815	53628816	0.1519	rs1477196	2.6	rs11863156	0.005533	-4.05	-1.88327	443	5	lasso	0.04	0.0066	0.0639	0.94902	Frontal.Cortex	1	0.998625
ENSG00000134575.9	11	47248905	47248906	0.2795	rs7118178	4.16	rs830085	0.22872	-7	0.0401	297	297	susie	0.23	1.2e-12	-0.06388	0.949067	Cerebellum	1	0.998625
ENSG00000100647.7	14	69611595	69611596	0.2691	rs11627960	2.9	rs2184599	-0.005727	3.45	0.5022	493	493	susie	0.02	0.037	-0.0638	0.9491	Caudate	1	0.998625
ENSG00000164008.14	1	42767268	42767269	0.281	rs12135483	3.14	rs11210721	0.189	-6.03	-0.06384	412	1	top1	0.19	1.6e-08	0.06384	0.9491	Hippocampus	1	0.998625
ENSG00000175322.11	18	14132489	14132490	0.414	rs732984	2.38	rs11080713	0.27968	6.25	0.7	281	281	susie	0.32	3.8e-11	0.0638	0.9491	Spine	1	0.998625
ENSG00000119689.14	14	74881890	74881891	0.1678	rs28756972	-3.08	rs12589306	-0.001591	3.62	0.5508	380	380	susie	0.038	0.0062	0.0637	0.9492	Caudate	1	0.998625
ENSG00000137601.16	4	169612628	169612629	0.1719	rs7682861	-3.07	rs6553436	0.0857	4.87	0.19357	339	339	susie	0.092	3.1e-05	-0.06362	0.94927	Caudate	1	0.998625
ENSG00000101752.11	18	21704956	21704957	0.1253	rs7240020	-2.3	rs7243281	0.11821	4.86	-0.0636	253	1	top1	0.12	8.1e-07	-0.0636	0.94929	Cerebellum	1	0.998625
ENSG00000082781.11	3	124901417	124901418	0.2429	rs333300	-2.98	rs13082230	0.157076	5.51	0.0636	595	1	top1	0.16	1.1e-08	0.0636	0.94929	Cerebellum	1	0.998625
ENSG00000250486.3	4	164956947	164956948	0.3851	rs17585174	2.72	rs6848637	0.0819	4.94	0.66071	454	18	enet	0.17	4.8e-08	0.06355	0.9493	Cerebellar.Hemisphere	1	0.998625
ENSG00000079257.7	3	158672692	158672693	0.3687	rs2115941	-3.89	rs2060017	0.27033	7.11	-0.6792	391	15	lasso	0.31	4.1e-16	-0.0632	0.9496	Nucleus.Accumbens	1	0.998625
ENSG00000120860.10	12	102062148	102062149	0.3279	rs7979925	-2.69	rs6222	0.11231	-5.02	0.8307	440	14	lasso	0.17	3.4e-08	-0.0632	0.94961	Hypothalamus	1	0.998625
ENSG00000198133.8	14	67533738	67533739	0.1389	rs1955469	2.72	rs1077989	0.089815	7.34	0.063	382	1	top1	0.09	2.9e-13	0.063	0.94974	Blood	1	0.998625
ENSG00000214765.8	7	45768984	45768985	0.5038	rs1874479	-3.18	rs2471265	0.202428	-6.88	-0.0828	404	404	susie	0.21	2.8e-11	0.063	0.94974	Cerebellum	1	0.998625
ENSG00000283973.1	1	42961863	42961864	0.1306	rs12135483	3.18	rs841858	-0.00403	3.1	0.70588	433	433	susie	0.0067	0.14	0.063038	0.94974	Cortex	1	0.998625
ENSG00000204397.7	11	105045375	105045376	0.1978	rs10895763	-2.41	rs1200618	0.11766	5.44	0.4091	322	322	susie	0.12	6.4e-07	-0.06287	0.949868	Cerebellum	1	0.998625
ENSG00000233200.1	10	35230597	35230598	0.307	rs10764013	2.37	rs7072266	0.273612	7	-0.28126	309	11	lasso	0.32	1.5e-14	0.0628	0.94989	Putamen	1	0.998625
ENSG00000228452.1	1	42776789	42776790	0.2375	rs12135483	3.14	rs11210712	0.041478	4.74	-0.16949	416	13	enet	0.1	0.00023	-0.062844	0.9499	Amygdala	1	0.998625
ENSG00000188573.7	5	168529115	168529116	0.3019	rs2938763	-3.38	rs12654410	0.045488	4.13	-0.4014	602	16	lasso	0.065	0.00096	-0.0629	0.9499	Hippocampus	1	0.998625
ENSG00000225177.5	6	138692571	138692572	0.5326	rs7769368	2.82	rs1129180	0.37215	8.37	-0.3673	441	14	enet	0.39	2.7e-21	-0.0628	0.94991	Cortex	1	0.998625
ENSG00000251247.10	19	36850360	36850361	0.2387	rs12976232	3.27	rs7245882	0.052651	4.71	-0.01961	283	27	enet	0.14	9.5e-08	-0.0628	0.94992	Cerebellum	1	0.998625
ENSG00000154898.15	17	20321163	20321164	0.1839	rs7209653	-3.88	rs16941857	0.11747	4.28	-0.0625	175	1	top1	0.12	2.8e-05	-0.0625	0.95	ACC	1	0.998625
ENSG00000267079.1	18	11914343	11914344	0.575	rs7232427	2.75	rs649039	0.41502	7.04	0.2859	445	13	lasso	0.44	1.9e-16	0.0628	0.95	Amygdala	1	0.998625
ENSG00000125637.15	2	113157324	113157325	0.2125	rs4848320	2.9	rs17624793	0.000272	3.45	-0.9469	441	441	susie	0.034	0.025	0.0622	0.95	Amygdala	1	0.998625
ENSG00000240344.8	2	200889302	200889303	0.6894	rs3769431	3.94	rs2136600	0.454293	-7.97	0.1466	451	22	lasso	0.55	2.7e-22	0.0632	0.95	Amygdala	1	0.998625
ENSG00000189423.11	17	20415546	20415547	0.2202	rs7209653	-3.88	rs16941857	0.0341	4.16	-0.0625	170	1	top1	0.034	0.013	-0.0625	0.95	Hippocampus	1	0.998625
ENSG00000104979.8	19	13774282	13774283	0.353	rs16027	3.38	rs10104	0.176038	-6.27	0.0152	328	328	susie	0.18	1.1e-09	0.06273	0.95	Nucleus.Accumbens	1	0.998625
ENSG00000076604.14	17	28743983	28743984	0.1957	rs8081853	3.7	rs11658900	0.095519	4.69	-0.063	314	1	top1	0.096	6e-05	-0.06304	0.95	Putamen	1	0.998625
ENSG00000189423.11	17	20415546	20415547	0.3767	rs7209653	-3.88	rs16941857	0.273327	5.84	-0.0625	167	1	top1	0.27	1.2e-09	-0.0625	0.95	Spine	1	0.998625
ENSG00000141569.10	17	75897002	75897003	0.4493	rs7213511	2.97	rs7370	0.061162	5.08	0	388	10	lasso	0.18	1.4e-06	0.0626	0.95	Spine	1	0.998625
ENSG00000155508.13	5	154857552	154857553	0.685	rs10072289	2.76	rs6882998	0.15526	-4.22	0.0628	445	1	top1	0.16	3e-05	-0.0628	0.95	Substantia.Nigra	1	0.998625
ENSG00000273448.1	7	67333046	67333047	0.3328	rs11766137	-3.04	rs13230948	0.16808	5.77	0.29381	363	24	enet	0.19	4.7e-09	0.0626	0.95005	Cerebellar.Hemisphere	1	0.998625
ENSG00000188732.10	7	23680129	23680130	0.6606	rs156425	2.85	rs12700456	0.52995	9.04	0.0626	439	1	top1	0.53	9.5e-27	0.06256	0.95012	Putamen	1	0.998625
ENSG00000072858.10	3	113532295	113532296	0.2384	rs10934215	-3.92	rs7625916	0.168	5.42	0.0625	435	1	top1	0.17	6.5e-08	0.0625	0.95016	Hypothalamus	1	0.998625
ENSG00000183346.6	10	61662960	61662961	0.404	rs10994944	3.05	rs2068755	0.1565	5.39	0.2673	423	423	susie	0.21	7.6e-08	0.06248	0.95018	Amygdala	1	0.998625
ENSG00000124102.4	20	45174875	45174876	0.0526	rs2251258	2.3	rs13043809	0.043	-5.61	-0.088235	462	462	susie	0.047	1.4e-07	0.06243	0.9502	Blood	1	0.998625
ENSG00000179630.10	13	43879283	43879284	0.373	rs9595015	3.11	rs687582	0.09662	-5.19	0.4531	526	22	enet	0.16	1.9e-07	-0.062457	0.9502	Frontal.Cortex	1	0.998625
ENSG00000137074.18	9	33025167	33025168	0.1978	rs644337	3.29	rs1197774	0.05978	4.66	-0.0909	478	478	susie	0.077	0.00031	-0.06244	0.9502	Putamen	1	0.998625
ENSG00000088448.14	13	110915068	110915069	0.2234	rs328825	-3.15	rs2005632	-0.003416	-4.15	1.8605	643	32	enet	0.042	0.004	0.0623	0.9504	Caudate	1	0.998625
ENSG00000281106.2	13	51845174	51845175	0.411	rs4456399	2.96	rs9568635	0.046738	-4.38	-0.0622	352	1	top1	0.047	0.0042	0.06222	0.9504	Putamen	1	0.998625
ENSG00000148290.9	9	133356675	133356676	0.7843	rs8176630	3.25	rs3124768	0.26731	-6.89	0.3903	570	570	susie	0.52	2.9e-23	0.0622	0.95043	ACC	1	0.998625
ENSG00000231952.3	7	32812756	32812757	0.1897	rs2893440	2.42	rs1817049	0.02335	4.54	-1.11886	391	27	enet	0.082	5.2e-05	-0.06199	0.95057	Cortex	1	0.998625
ENSG00000197054.11	19	11965036	11965037	0.1279	rs17001493	-2.75	rs279237	0.012969	-3.98	0.0619	315	1	top1	0.013	0.068	-0.06195	0.9506	Nucleus.Accumbens	1	0.998625
ENSG00000185519.8	1	16073631	16073632	0.271	rs12064256	-3.45	rs10803414	0.2121	-4.69	0.061972	369	1	top1	0.21	8.5e-07	-0.061972	0.9506	Substantia.Nigra	1	0.998625
ENSG00000197054.11	19	11965036	11965037	0.231	rs17001493	-2.75	rs279237	0.149125	-5.27	0.0619	311	1	top1	0.15	1e-07	-0.06195	0.95061	Caudate	1	0.998625
ENSG00000197054.11	19	11965036	11965037	0.2155	rs17001493	-2.75	rs279237	0.13465	-5.58	0.06195	314	1	top1	0.13	1.3e-07	-0.0619	0.95061	Cerebellum	1	0.998625
ENSG00000146221.9	6	44297687	44297688	0.2063	rs6913950	-3.28	rs325001	0.08201	4.87	-0.0414	557	557	susie	0.094	1.4e-05	-0.0619	0.95068	Cortex	1	0.998625
ENSG00000137944.17	1	88988354	88988355	0.4428	rs6667970	2.09	rs7532151	0.378	-7.35	0.18816	357	34	enet	0.41	2.7e-17	0.06165	0.9508	ACC	1	0.998625
ENSG00000171227.6	2	119429900	119429901	0.2222	rs12617028	-2.44	rs935394	-0.00238	-3.69	-0.1301	422	6	lasso	0.028	0.029	-0.0617	0.9508	ACC	1	0.998625
ENSG00000241439.1	3	125958555	125958556	0.5607	rs11923997	-3.47	rs3804587	0.333181	-7.54	-0.614	428	8	lasso	0.44	1.4e-18	-0.0617	0.9508	ACC	1	0.998625
ENSG00000042980.12	8	24294039	24294040	0.1014	rs7844580	2.85	rs2278466	0.0497	-5.99	-0.48022	420	420	susie	0.084	2e-12	-0.0615	0.9509	Blood	1	0.998625
ENSG00000196757.7	19	11925067	11925068	0.356	rs17001493	-2.75	rs10403331	0.016914	3.24	-0.50794	318	318	susie	0.032	0.041	0.061543	0.9509	Substantia.Nigra	1	0.998625
ENSG00000091262.15	16	16223521	16223522	0.0728	rs182482	2.46	rs2856553	0.068231	-6.47	-0.28302	357	357	susie	0.075	3.2e-11	0.0616	0.951	Blood	1	0.998625
ENSG00000264538.6	17	30709298	30709299	0.5137	rs9902723	2.78	rs11652631	0.411	-8.82	0.13613	288	38	enet	0.45	4.7e-24	0.061	0.951	Caudate	1	0.998625
ENSG00000160284.14	21	46184475	46184476	0.6934	rs2839283	-2.43	rs4818826	0.2608	-7.89	0.7611	492	492	susie	0.47	2.5e-27	0.0614	0.951015	Cerebellum	1	0.998625
ENSG00000135773.12	1	230747383	230747384	0.5975	rs7537652	-3.09	rs12059555	0.177046	6.3	-0.55769	689	46	enet	0.27	3.6e-14	-0.06142	0.951026	Nucleus.Accumbens	1	0.998625
ENSG00000119599.16	14	72926331	72926332	0.323	rs17120196	-3.31	rs2535897	0.051331	-4.43	1.611	464	34	enet	0.12	7.7e-06	0.0614	0.95107	Hypothalamus	1	0.998625
ENSG00000177990.11	12	63668848	63668849	0.2028	rs11175267	-2.39	rs11175134	0.10924	-4.72	0.0613	329	1	top1	0.11	5.3e-05	-0.0613	0.95113	ACC	1	0.998625
ENSG00000177990.11	12	63668848	63668849	0.1159	rs11175267	-2.39	rs11175134	0.0625	-6.05	0.0613	331	1	top1	0.063	1.3e-09	-0.0613	0.95113	Blood	1	0.998625
ENSG00000250317.8	4	25861829	25861830	0.1272	rs7440308	-2.87	rs12642193	0.0654	6.84	0	469	469	susie	0.07	1.2e-10	-0.06128	0.95114	Blood	1	0.998625
ENSG00000260082.1	16	30822109	30822110	0.1433	rs4889609	4.38	rs6565191	-0.005221	-3.08	1.06397	221	221	susie	0.017	0.048	0.06127	0.95114	Caudate	1	0.998625
ENSG00000130175.9	19	11435287	11435288	0.0709	rs17243011	-2.76	rs8616	0.057269	5.87	0.06122	393	1	top1	0.057	6.2e-09	0.06122	0.95118	Blood	1	0.998625
ENSG00000197050.10	19	37007856	37007857	0.1091	rs10424565	3.02	rs4806380	0.027485	3.54	1.41712	294	6	lasso	0.059	0.00047	0.0612	0.95118	Cerebellum	1	0.998625
ENSG00000072864.14	16	15643266	15643267	0.4301	rs215063	2.47	rs16967494	0.384906	-8.42	0.01815	410	3	lasso	0.39	4.5e-21	-0.06109	0.95129	Nucleus.Accumbens	1	0.998625
ENSG00000166426.7	15	78343498	78343499	0.3116	rs11639164	-2.93	rs12592250	0.19298	4.89	0.1538	392	392	susie	0.2	2.4e-06	-0.0611	0.9513	Substantia.Nigra	1	0.998625
ENSG00000026297.15	6	166957183	166957184	0.477	rs505982	2.79	rs9355610	0.29817	6.92	-0.00345	678	678	susie	0.3	7.2e-14	0.061	0.95137	Cerebellar.Hemisphere	1	0.998625
ENSG00000169609.13	15	83011640	83011641	0.4215	rs1267658	-3.19	rs6603042	0.33835	-6.79	0.1107	321	16	enet	0.39	2.9e-14	0.06094	0.9514	Amygdala	1	0.998625
ENSG00000268751.1	19	34577700	34577701	0.432	rs6510419	-2.66	rs12610509	-0.004272	4.68	-0.29787	393	44	enet	0.093	7.5e-05	-0.0609	0.95142	Putamen	1	0.998625
ENSG00000254531.1	4	101347779	101347780	0.1741	rs2850611	3.13	rs2583398	0.0277	-4.31	0.14359	357	22	enet	0.046	0.0017	0.060821	0.9515	Cerebellum	1	0.998625
ENSG00000144485.10	2	238240661	238240662	0.5999	rs10195959	3.32	rs7584376	0.401054	8	0.0727	492	20	enet	0.42	2.5e-20	-0.0607	0.95163	Cerebellar.Hemisphere	1	0.998625
ENSG00000243970.1	1	39558706	39558707	0.0659	rs6684877	2.83	rs11206378	0.02	4.54	-0.060606	381	1	top1	0.02	0.00047	-0.06061	0.95167	Blood	1	0.998625
ENSG00000182109.7	1	39546186	39546187	0.1332	rs6684877	2.85	rs11206378	0.112242	4.73	-0.06061	379	1	top1	0.11	4.2e-06	-0.06061	0.95167	Caudate	1	0.998625
ENSG00000284052.1	2	190649829	190649830	0.2196	rs10497711	-2.44	rs12693581	0.04661	-4.09	-0.1899	371	4	lasso	0.061	0.00045	-0.0606	0.9517	Cortex	1	0.998625
ENSG00000117682.16	1	26432281	26432282	0.1298	rs12137317	-3.3	rs3811461	0.0781	-6.86	-0.133439	368	368	susie	0.08	6.3e-12	0.06044	0.9518	Blood	1	0.998625
ENSG00000241170.2	11	74876285	74876286	0.5982	rs4944991	2.64	rs2119028	0.46864	-8.65	-0.1976	454	14	lasso	0.47	4.5e-23	0.0604	0.95184	Putamen	1	0.998625
ENSG00000243802.2	11	47191541	47191542	0.1263	rs7118178	4.16	rs10838681	0.08033	4.51	0.2102	295	295	susie	0.081	4.6e-05	0.06039	0.951843	Cerebellum	1	0.998625
ENSG00000204428.12	6	31684039	31684040	0.435	rs2516412	3.93	rs1144709	0.07972	-4.35	-0.7444	236	7	lasso	0.15	8.5e-06	-0.0604	0.95187	Spine	1	0.998625
ENSG00000134744.13	1	52553486	52553487	0.3213	rs576891	-3.19	rs17364517	0.202	6.85	-0.2605	259	259	susie	0.24	8.3e-13	-0.060343	0.95188	Cortex	1	0.998625
ENSG00000025772.7	20	44960485	44960486	0.2425	rs11697419	3.02	rs2299971	0.02	-4.96	-0.537037	414	38	enet	0.079	7.5e-12	0.0603	0.9519	Blood	1	0.998625
ENSG00000105519.15	19	5911768	5911769	0.131	rs626000	2.54	rs420458	0.177787	-9.99	-0.06029	384	1	top1	0.18	1.1e-25	0.06029	0.95192	Blood	1	0.998625
ENSG00000116237.15	1	6235971	6235972	0.2639	rs3789531	3.46	rs1064721	0.220346	-5.31	-0.06015	438	1	top1	0.22	4.3e-08	0.06015	0.952	Amygdala	1	0.998625
ENSG00000182534.13	17	76711015	76711016	0.577	rs3848392	3.14	rs2159358	0.483	9.13	-0.02227	516	3	lasso	0.48	2.2e-26	0.0598	0.952	Caudate	1	0.998625
ENSG00000121101.15	17	58692054	58692055	0.1753	rs2240261	3.35	rs2302189	0.134912	-6	0.39577	303	16	enet	0.17	2.3e-09	0.06056	0.952	Cerebellum	1	0.998625
ENSG00000239300.5	2	9505444	9505445	0.1828	rs4610024	-3.28	rs7591166	0.02236	-3.83	0.00562	462	462	susie	0.045	0.0021	0.06051	0.952	Cerebellum	1	0.998625
ENSG00000187987.9	6	28443501	28443502	0.3397	rs9468346	-3.38	rs916403	0.12851	5.13	-0.059631	333	1	top1	0.13	3.2e-06	-0.0596	0.952	Putamen	1	0.998625
ENSG00000279667.1	1	40473054	40473055	0.2316	rs7511983	-2.78	rs7547819	0.00479	4	0.57373	431	6	lasso	0.076	0.00029	-0.06	0.95216	Hypothalamus	1	0.998625
ENSG00000170275.14	3	33113978	33113979	0.1651	rs6778706	3.33	rs4678686	0.119	-4.77	-0.05998	361	1	top1	0.12	5.8e-06	0.05998	0.952173	Cerebellar.Hemisphere	1	0.998625
ENSG00000178950.16	4	932372	932373	0.202	rs9994908	2.96	rs3736087	0.003398	3.58	0.15278	416	416	susie	0.025	0.027	0.05997	0.95218	Hypothalamus	1	0.998625
ENSG00000261087.1	8	101169628	101169629	0.3642	rs17461606	3.27	rs4734036	0.03749	3.95	-0.0599	505	1	top1	0.037	0.0063	-0.0599	0.9522	Caudate	1	0.998625
ENSG00000099330.8	19	17226203	17226204	0.3641	rs10417059	-2.79	rs7258100	0.161	-5.36	-0.05967	412	1	top1	0.16	1.1e-07	0.05967	0.9524	Frontal.Cortex	1	0.998625
ENSG00000141971.12	19	17419080	17419081	0.3276	rs7259472	-3.83	rs8106139	0.0263	3.95	1.22286	441	20	enet	0.059	0.0013	0.05967	0.9524	Frontal.Cortex	1	0.998625
ENSG00000111237.18	12	110501558	110501559	0.2623	rs2188378	-3.38	rs7976889	0.056929	4.68	-1.4259	239	18	enet	0.084	3.1e-05	-0.05968	0.95241	Cerebellum	1	0.998625
ENSG00000137106.17	9	37422665	37422666	0.8297	rs7852624	3.65	rs7856656	0.663415	19.24	0.10243	462	12	lasso	0.67	1.4e-135	0.05958	0.9525	Blood	1	0.998625
ENSG00000196569.11	6	128883140	128883141	0.258	rs6917682	3.11	rs9398869	-0.0102	-3.2	0.1304	381	381	susie	0.061	0.0074	0.0596	0.9525	Substantia.Nigra	1	0.998625
ENSG00000116698.21	1	183472265	183472266	0.2576	rs3010055	3.43	rs2702178	0.00584	-4.17	-0.65991	513	35	enet	0.027	0.015	0.059424	0.95261	Cortex	1	0.998625
ENSG00000230795.3	6	29927177	29927178	0.3932	rs3129054	-1.79	rs2523405	0.0162	4.46	0.558996	37	28	enet	0.12	7.3e-17	-0.0594	0.952624	Blood	1	0.998625
ENSG00000104047.14	15	49620979	49620980	0.2078	rs7496373	-2.86	rs16962067	0.00905	4.44	-0.03509	356	12	lasso	0.081	0.00019	-0.0593	0.95269	Cerebellar.Hemisphere	1	0.998625
ENSG00000065600.12	1	212414900	212414901	0.0633	rs6697091	2.47	rs351393	0.0504	-5.81	-0.000815	466	466	susie	0.053	2.4e-08	-0.0593	0.95271	Blood	1	0.998625
ENSG00000243679.1	7	128654019	128654020	0.3463	rs339092	3.16	rs2443110	0.20437	6.27	0.418	363	8	lasso	0.31	1e-13	0.0593	0.95271	Hippocampus	1	0.998625
ENSG00000241170.2	11	74876285	74876286	0.4855	rs4944991	2.64	rs10899060	0.31631	-7.05	0.3527	453	453	susie	0.35	3.3e-14	-0.05925	0.9528	ACC	1	0.998625
ENSG00000100991.11	20	35092870	35092871	0.354	rs6119625	-2.43	rs17092215	0.016788	-4.14	-0.6035	342	29	enet	0.14	9.1e-07	0.05925	0.9528	Cerebellar.Hemisphere	1	0.998625
ENSG00000148300.11	9	133418095	133418096	0.2911	rs8176630	3.34	rs10901263	0.046	-3.87	-0.6915	576	15	lasso	0.076	0.00028	-0.0591	0.95285	Hypothalamus	1	0.998625
ENSG00000101353.14	20	37179587	37179588	0.1801	rs8114696	2.51	rs6017596	0.021701	-3.8	0.1215	312	16	lasso	0.068	0.0013	-0.059	0.9529	ACC	1	0.998625
ENSG00000198771.10	1	167630092	167630093	0.2016	rs2995099	-2.81	rs11584355	0.128	8.49	-0.166551	560	560	susie	0.13	5.2e-19	-0.05906	0.9529	Blood	1	0.998625
ENSG00000225830.12	10	49539537	49539538	0.389	rs7922663	-3.08	rs1917799	0.02038	-3.94	-0.0694	417	47	enet	0.1	9.5e-05	-0.059	0.952972	ACC	1	0.998625
ENSG00000244045.12	17	28357580	28357581	0.2877	rs4795430	-2.64	rs2027993	0.08361	-4.67	0.134	269	269	susie	0.1	0.00025	-0.0587	0.953	Amygdala	1	0.998625
ENSG00000276070.4	17	36210923	36210924	0.5487	rs4251738	-3.02	rs8064426	0.199	-6.63	-0.33935	312	7	lasso	0.23	1e-11	-0.0588	0.953	Caudate	1	0.998625
ENSG00000274712.1	17	68205488	68205489	0.4161	rs16972915	3.16	rs7223873	0.162	-5.36	-0.31944	344	13	lasso	0.22	5.6e-11	0.0587	0.953	Caudate	1	0.998625
ENSG00000141569.10	17	75897002	75897003	0.2676	rs7213511	2.97	rs7370	0.226	6.4	0	388	388	susie	0.23	2e-11	-0.0589	0.953	Caudate	1	0.998625
ENSG00000187987.9	6	28443501	28443502	0.18	rs9468346	-3.38	rs916403	0.14478	5.24	-0.05937	326	1	top1	0.14	1.6e-07	-0.0594	0.953	Caudate	1	0.998625
ENSG00000108448.20	17	18697997	18697998	0.1798	rs2472692	3.27	rs1969051	0.07314	-4.79	-0.4942	209	7	lasso	0.12	7.4e-06	-0.05846	0.953	Frontal.Cortex	1	0.998625
ENSG00000132740.8	11	68903841	68903842	0.4412	rs3019598	2.24	rs619727	0.10131	5.78	-0.5714	429	9	lasso	0.19	8.4e-10	0.0594	0.953	Nucleus.Accumbens	1	0.998625
ENSG00000197479.6	5	141199581	141199582	0.305	rs2879202	3.5	rs13355454	0.11299	4.15	0.30435	446	6	enet	0.12	0.00028	-0.05836	0.953	Substantia.Nigra	1	0.998625
ENSG00000129103.17	7	56064001	56064002	0.3129	rs10238214	-1.69	rs12155441	0.217	6.22	-0.1319	279	21	enet	0.27	4.5e-11	-0.0588	0.95309	ACC	1	0.998625
ENSG00000151849.14	13	24922888	24922889	0.6723	rs9511639	2.61	rs6490994	0.351282	-8.18	-0.135076	522	522	susie	0.43	1.7e-24	0.0588	0.9531	Cerebellum	1	0.998625
ENSG00000272486.1	8	124579630	124579631	0.2931	rs2725881	3.2	rs891544	-0.00623	-3.32	0.26	523	523	susie	0.05	0.0031	0.05883	0.9531	Putamen	1	0.998625
ENSG00000181798.2	2	231514338	231514339	0.389	rs11695646	-2.52	rs13020024	0.22106	-5.42	0.05881	355	1	top1	0.22	6.9e-08	-0.0588	0.9531	Spine	1	0.998625
ENSG00000168621.14	5	37839685	37839686	0.2708	rs2216712	2.77	rs13186515	0.0768	-5.12	0.42553	415	11	lasso	0.1	3.5e-06	0.0588	0.95311	Cerebellum	1	0.998625
ENSG00000254510.1	11	66409157	66409158	0.327	rs4930355	-2.52	rs2282530	0.225883	6.19	0.0912	284	284	susie	0.23	1.7e-10	0.058682	0.953206	Cerebellar.Hemisphere	1	0.998625
ENSG00000137500.9	11	83286126	83286127	0.1999	rs510978	-1.94	rs2507866	0.124202	-5.2	-0.2115	389	389	susie	0.14	6.5e-07	0.05858	0.95329	Hypothalamus	1	0.998625
ENSG00000162946.21	1	231626814	231626815	0.2834	rs980989	2.82	rs10864693	0.258	-12.3	0.025714	481	35	enet	0.27	4.5e-40	-0.05857	0.9533	Blood	1	0.998625
ENSG00000204540.10	6	31114749	31114750	0.2347	rs2516412	3.86	rs3130977	0.02421	-4.11	0.18966	173	173	susie	0.08	0.00019	-0.0585	0.953328	Frontal.Cortex	1	0.998625
ENSG00000260182.1	16	1257338	1257339	0.2029	rs2294604	-2.38	rs3760122	0.030402	-4.15	0.28243	436	16	enet	0.12	7.6e-06	0.05851	0.95334	Putamen	1	0.998625
ENSG00000139631.18	12	53180908	53180909	0.3023	rs1153134	2.8	rs12161793	0.104243	-5.09	0.0274	476	476	susie	0.11	1.5e-06	0.05848	0.953363	Cerebellum	1	0.998625
ENSG00000147465.11	8	38151264	38151265	0.721	rs921802	2.85	rs7826154	0.00254	6.15	0.3161	249	18	lasso	0.0096	0.16	-0.0584	0.9534	Substantia.Nigra	1	0.998625
ENSG00000204525.16	6	31272104	31272105	0.6283	rs2516412	3.9	rs2523578	0.16344	6.16	0.54127	204	33	enet	0.3	1.1e-13	-0.0584	0.953442	Frontal.Cortex	1	0.998625
ENSG00000066322.14	1	43368073	43368074	0.1661	rs618678	3.31	rs11210831	0.046313	4.18	-0.0583	454	1	top1	0.046	0.0018	-0.05835	0.95347	Cerebellum	1	0.998625
ENSG00000250317.8	4	25861829	25861830	0.2048	rs7440308	-2.87	rs6847307	0.0374	-4.07	-0.10542	469	7	enet	0.097	7.7e-06	-0.05834	0.95348	Cerebellum	1	0.998625
ENSG00000251405.2	5	157460017	157460018	0.461	rs7722665	2.57	rs2161396	0.0911	-5.3	0.74074	521	60	enet	0.15	2e-08	0.05831	0.9535	Cerebellum	1	0.998625
ENSG00000015133.18	14	91417843	91417844	0.2257	rs741198	-3.44	rs1285841	0.13434	5.97	0.81562	391	13	enet	0.15	3.4e-08	-0.0583	0.95351	Cortex	1	0.998625
ENSG00000272040.1	5	75608816	75608817	0.1231	rs2303151	-3.02	rs6453133	-0.00643	-3.71	-0.1143	358	6	lasso	0.0041	0.2	-0.0583	0.95351	Hypothalamus	1	0.998625
ENSG00000258940.2	14	39267060	39267061	0.118	rs10137253	-2.58	rs8006321	0.01429	3.68	0.1864	375	375	susie	0.047	0.0036	0.0583	0.95354	Frontal.Cortex	1	0.998625
ENSG00000235903.7	13	46052805	46052806	0.832	rs17068260	-2.67	rs17600984	0.561241	9.24	0.0127	516	15	lasso	0.56	4.7e-29	0.05812	0.9537	Putamen	1	0.998625
ENSG00000164615.4	5	134738500	134738501	0.5776	rs34484624	-2.4	rs17167632	0.40157	8.59	0.08235	297	3	lasso	0.41	1.5e-19	-0.058051	0.95371	Frontal.Cortex	1	0.998625
ENSG00000166682.10	11	113706372	113706373	0.6538	rs17597455	3.63	rs4938050	0.358656	8.08	0.058	559	559	susie	0.37	8e-19	0.05797	0.95377	Caudate	1	0.998625
ENSG00000166682.10	11	113706372	113706373	0.7154	rs17597455	3.63	rs4938050	0.41181	7.93	0.058	559	1	top1	0.41	2.4e-19	0.058	0.95377	Putamen	1	0.998625
ENSG00000250565.6	2	46542556	46542557	0.3191	rs4145836	-2.99	rs1868844	0.10648	5.66	-0.9835	670	670	susie	0.23	6.9e-12	-0.058	0.9538	Cortex	1	0.998625
ENSG00000160282.13	21	46155566	46155567	0.383	rs2839283	-2.43	rs2968	0.2125	-5.31	-1.2289	496	56	enet	0.25	9.8e-08	0.0579	0.953862	Substantia.Nigra	1	0.998625
ENSG00000198590.11	3	37386268	37386269	0.3531	rs9882759	-2.16	rs17036373	-0.003524	-3.36	-1.66	400	400	susie	0.028	0.04	0.0578	0.953886	Spine	1	0.998625
ENSG00000173517.10	15	77420143	77420144	0.4267	rs4886524	-2.92	rs17384809	0.23949	-5.6	-0.9718	326	326	susie	0.25	8.1e-08	-0.0578	0.9539	Substantia.Nigra	1	0.998625
ENSG00000134809.8	11	57530802	57530803	0.5339	rs1783983	3.12	rs2729371	0.306599	7.36	-0.181	378	378	susie	0.32	2.5e-16	-0.05777	0.95393	Caudate	1	0.998625
ENSG00000123219.12	5	65563170	65563171	0.2414	rs251618	-3.54	rs11740053	0.014092	3.87	-0.3273	408	23	enet	0.028	0.029	0.0578	0.95395	ACC	1	0.998625
ENSG00000228421.2	7	28958949	28958950	0.4014	rs39067	-3.44	rs4722881	0.121836	5.57	0.41266	686	686	susie	0.12	7e-07	0.05775	0.95395	Cortex	1	0.998625
ENSG00000172171.10	17	30906819	30906820	0.1199	rs2952998	-2.55	rs11652631	0.06412	-4.04	0.1113	263	263	susie	0.09	0.00023	0.05725	0.954	ACC	1	0.998625
ENSG00000204351.11	6	31959110	31959111	0.267	rs2516412	3.91	rs12333245	0.112956	4.65	0.05747	220	1	top1	0.11	0.00011	0.05747	0.954	Amygdala	1	0.998625
ENSG00000244045.12	17	28357580	28357581	0.0849	rs4795430	-2.64	rs4795434	0.104503	-7.95	-0.0577	270	1	top1	0.1	2.9e-15	0.05769	0.954	Blood	1	0.998625
ENSG00000004139.13	17	28365115	28365116	0.0587	rs4795430	-2.64	rs11080055	0.027186	4.94	-0.0352	273	273	susie	0.033	9.1e-06	-0.05732	0.954	Blood	1	0.998625
ENSG00000145982.11	6	5261043	5261044	0.1018	rs17140358	3.49	rs2224391	0.064498	-6.59	-0.03206	628	10	lasso	0.07	1.1e-10	0.0571	0.954	Blood	1	0.998625
ENSG00000135341.17	6	90587044	90587045	0.0703	rs1504289	3.36	rs711264	0.051677	-6.13	-0.21053	529	529	susie	0.055	1.3e-08	-0.05736	0.954	Blood	1	0.998625
ENSG00000166682.10	11	113706372	113706373	0.3783	rs17597455	3.63	rs4938050	0.20671	6.18	0.058	559	1	top1	0.21	7.7e-11	0.058	0.954	Nucleus.Accumbens	1	0.998625
ENSG00000204622.11	6	30005970	30005971	0.275	rs3129054	-1.79	rs1362126	0.10621	4.93	0.872727	39	13	enet	0.15	3.6e-07	0.0575	0.954	Putamen	1	0.998625
ENSG00000249664.1	5	83013108	83013109	0.277	rs10050614	2.48	rs10473863	0.25676	5.77	0.28302	402	402	susie	0.29	6.4e-09	0.05801	0.954	Substantia.Nigra	1	0.998625
ENSG00000267254.5	19	36797517	36797518	0.1625	rs12976232	3.27	rs320887	0.075993	-4.07	-0.0577	276	1	top1	0.076	9.4e-05	0.05767	0.95401	Cortex	1	0.998625
ENSG00000233396.7	1	146052565	146052566	0.2578	rs16827018	-3.57	rs4970862	0.111592	-5.28	1.03846	108	23	enet	0.13	1.1e-06	-0.05765	0.95402	Caudate	1	0.998625
ENSG00000170456.15	12	31591096	31591097	0.2524	rs12828347	2.91	rs2568901	0.00435	3.69	0.0698	446	6	lasso	0.042	0.0069	-0.05759	0.95408	Hippocampus	1	0.998625
ENSG00000156381.8	14	102509798	102509799	0.199	rs11850202	3.6	rs1190554	0.04608	-4.14	-0.0575	323	1	top1	0.046	0.011	0.0575	0.9541	Amygdala	1	0.998625
ENSG00000145214.13	4	986894	986895	0.4413	rs9994908	3.46	rs935971	0.059	4.38	0.91672	398	398	susie	0.11	1.5e-05	-0.05752	0.9541	Cerebellar.Hemisphere	1	0.998625
ENSG00000156381.8	14	102509798	102509799	0.2456	rs11850202	3.6	rs1190554	0.171	-6.13	-0.05753	325	1	top1	0.17	4.3e-09	0.057534	0.95412	Nucleus.Accumbens	1	0.998625
ENSG00000181896.11	19	19668795	19668796	0.1859	rs10282	-2.72	rs10421328	0.078638	5.1	0.2381	332	5	lasso	0.12	2.3e-06	-0.0575	0.95415	Caudate	1	0.998625
ENSG00000228452.1	1	42776789	42776790	0.2525	rs12135483	3.14	rs11210712	0.210026	6.25	-0.16949	416	10	enet	0.23	2.2e-11	0.05746	0.95418	Caudate	1	0.998625
ENSG00000164924.17	8	100953387	100953388	0.6205	rs2935563	3.31	rs3105460	0.31007	7.34	0.55742	477	477	susie	0.32	4.3e-15	-0.0574	0.9542	Cerebellar.Hemisphere	1	0.998625
ENSG00000267605.5	19	37271517	37271518	0.1709	rs8102196	2.39	rs10422527	0.04079	4.31	-0.71154	283	283	susie	0.042	0.0027	-0.0574	0.95423	Cerebellum	1	0.998625
ENSG00000079277.19	1	46604293	46604294	0.2477	rs12082811	2.15	rs3766236	0.28	12.52	-0.348837	329	8	enet	0.28	1.6e-42	-0.05735	0.95427	Blood	1	0.998625
ENSG00000171084.15	3	125916619	125916620	0.571	rs11923997	-3.47	rs2971253	0.39379	8.5	-0.8503	409	33	enet	0.41	1.5e-22	-0.0572	0.9543	Nucleus.Accumbens	1	0.998625
ENSG00000007080.10	19	17933015	17933016	0.3289	rs2045388	3.2	rs7250332	0.051752	-4.06	0.0573	431	1	top1	0.052	0.0016	-0.05728	0.95433	Caudate	1	0.998625
ENSG00000169752.16	15	76059794	76059795	0.7364	rs2959862	-3	rs4886747	0.382	-8.42	0.0738	297	297	susie	0.44	3.4e-21	-0.05712	0.95445	Frontal.Cortex	1	0.998625
ENSG00000186854.10	2	84907007	84907008	0.0969	rs17710787	2.18	rs1192379	0.0032	4.05	-0.2083	396	3	lasso	0.058	0.00088	0.0571	0.95448	Caudate	1	0.998625
ENSG00000051620.10	6	138403560	138403561	0.4406	rs7769368	2.81	rs4896326	-0.005515	-3.7	-0.15	458	458	susie	0.039	0.0092	-0.05711	0.9545	Hippocampus	1	0.998625
ENSG00000279699.1	22	30276950	30276951	0.344	rs7285863	2.9	rs41158	-0.008543	3.45	0.3891	431	431	susie	0.032	0.04	-0.057	0.9545	Substantia.Nigra	1	0.998625
ENSG00000156574.9	10	70447950	70447951	0.2424	rs4746955	3.46	rs7074416	0.100498	-5.12	0.057	655	1	top1	0.1	3.1e-05	-0.05698	0.954561	Cerebellar.Hemisphere	1	0.998625
ENSG00000148688.13	10	90871715	90871716	0.2934	rs1431864	3.35	rs7900048	0.005248	-3.86	-0.2749	450	450	susie	0.022	0.035	-0.0569	0.954664	Hypothalamus	1	0.998625
ENSG00000050730.15	4	121227465	121227466	0.0409	rs12647248	-4.16	rs6833114	0.00435	3.89	-0.40831	480	17	enet	0.0086	0.016	0.05676	0.95474	Blood	1	0.998625
ENSG00000162694.13	1	100895997	100895998	0.2724	rs7543296	2.85	rs12027668	-0.003411	3.9	-0.174157	436	436	susie	0.025	0.027	-0.056691	0.95479	Putamen	1	0.998625
ENSG00000093167.17	3	37176531	37176532	0.1081	rs9882759	-2.16	rs7619689	0.118387	-5.08	-0.0566	426	1	top1	0.12	2.3e-06	0.0566	0.95486	Caudate	1	0.998625
ENSG00000165140.9	9	94640248	94640249	0.2796	rs9409567	-3.54	rs7035325	0.01889	4.55	-1.11	369	27	enet	0.1	6.8e-06	-0.0566	0.95487	Nucleus.Accumbens	1	0.998625
ENSG00000188186.10	7	100148906	100148907	0.2164	rs17249588	2.64	rs34995835	0.081521	4.4	0.0351	273	8	lasso	0.13	4.3e-05	0.0564	0.955	Amygdala	1	0.998625
ENSG00000118507.15	6	131135665	131135666	0.214	rs9375791	-3.23	rs516545	0.084391	-7	-0.73552	415	30	enet	0.099	1.4e-14	-0.05583	0.955	Blood	1	0.998625
ENSG00000276085.1	17	36196757	36196758	0.3791	rs4251738	-2.61	rs7208788	0.097613	5.93	0.17163	304	6	lasso	0.22	8.5e-12	0.0567	0.955	Cerebellum	1	0.998625
ENSG00000281332.1	7	32760278	32760279	0.1531	rs1376303	2.42	rs11761462	0.05891	-4.04	-0.3203	407	21	enet	0.076	0.00037	0.0564	0.955	Hippocampus	1	0.998625
ENSG00000204525.16	6	31272104	31272105	0.7022	rs2516412	3.9	rs2523578	0.26117	6.48	0.536232	205	14	enet	0.3	9e-14	-0.0568	0.955	Putamen	1	0.998625
ENSG00000229694.6	9	91119061	91119062	0.5744	rs16907449	-2.64	rs10732402	0.197154	6.31	0.4925	555	555	susie	0.25	2.2e-12	-0.056415	0.95501	Caudate	1	0.998625
ENSG00000116237.15	1	6235971	6235972	0.2527	rs3789531	3.52	rs1064721	0.121	-8.84	-0.06015	442	4	lasso	0.13	5.1e-19	0.05624	0.95515	Blood	1	0.998625
ENSG00000178295.14	2	17753857	17753858	0.294	rs1806645	-2.85	rs6761104	0.117	4.52	-0.0562	475	1	top1	0.12	6.8e-06	-0.05622	0.9552	Frontal.Cortex	1	0.998625
ENSG00000164300.16	5	80256078	80256079	0.334	rs7721370	-2.42	rs10041917	0.085735	3.9	0.1463	505	505	susie	0.11	0.00024	-0.0562	0.9552	Spine	1	0.998625
ENSG00000228793.1	6	3624746	3624747	0.4354	rs4959838	-2.56	rs2492	0.23796	-6.94	1.0949	609	15	enet	0.31	2.4e-16	-0.0561	0.95526	Cortex	1	0.998625
ENSG00000198142.4	2	109614333	109614334	0.0582	rs28627141	2.76	rs28369323	0.030511	-5.36	-0.1607	268	268	susie	0.034	6.9e-06	-0.05607	0.95529	Blood	1	0.998625
ENSG00000085982.13	2	233566781	233566782	0.2549	rs6720896	-3.25	rs1441093	0.063837	4.14	0.05603	756	1	top1	0.064	0.0011	0.05603	0.95531	Hippocampus	1	0.998625
ENSG00000263335.1	16	15726673	15726674	0.5813	rs215063	2.42	rs16967494	0.503535	8.89	0.00493	454	6	lasso	0.53	3e-27	0.056	0.95532	Frontal.Cortex	1	0.998625
ENSG00000125388.19	4	2963607	2963608	0.193	rs2471347	3.76	rs2051556	0.039008	-3.96	-0.10148	378	22	enet	0.044	0.0051	-0.05588	0.95543	Hypothalamus	1	0.998625
ENSG00000180914.10	3	8769627	8769628	0.6803	rs17530219	-3.07	rs2287580	0.2132	6.43	0.33846	732	732	susie	0.41	3.3e-19	0.0558	0.95549	Putamen	1	0.998625
ENSG00000254531.1	4	101347779	101347780	0.225	rs2850611	3.13	rs1031033	0.224158	-6.82	0.03752	359	359	susie	0.24	2.4e-12	-0.0558	0.9555	Nucleus.Accumbens	1	0.998625
ENSG00000070371.15	22	19291715	19291716	0.327	rs10483100	2.74	rs2040771	0.08735	-5.08	-0.9492	448	4	lasso	0.2	5.7e-09	0.0558	0.9555	Putamen	1	0.998625
ENSG00000180245.4	4	109827993	109827994	0.245	rs7694523	2.35	rs4610335	-0.006621	-3.62	0.5823	403	30	enet	0.071	0.0043	0.0558	0.9555	Substantia.Nigra	1	0.998625
ENSG00000102606.17	13	111114918	111114919	0.36	rs1571625	3.57	rs3825461	0.06987	4.58	-0.1005	583	15	enet	0.099	3.6e-05	0.055701	0.95558	Frontal.Cortex	1	0.998625
ENSG00000188342.11	13	45120514	45120515	0.1629	rs7329523	2.33	rs7334144	-0.000119	3.65	1.0714	383	383	susie	0.0092	0.12	0.0557	0.95558	Hypothalamus	1	0.998625
ENSG00000204397.7	11	105045375	105045376	0.201	rs10895763	-2.41	rs11226540	0.093606	4.69	0.0694	322	322	susie	0.098	3.9e-05	0.055679	0.955597	Cerebellar.Hemisphere	1	0.998625
ENSG00000228065.10	10	65570337	65570338	0.315	rs3017064	2.63	rs7094716	0.00726	3.56	0.0683	544	67	enet	0.11	0.00044	0.0557	0.9556	Substantia.Nigra	1	0.998625
ENSG00000251568.1	5	5376835	5376836	0.2236	rs153264	-3.26	rs6894118	0.0241	-3.65	-0.05556	667	1	top1	0.024	0.019	0.05556	0.9557	Cerebellum	1	0.998625
ENSG00000066654.13	16	20742083	20742084	0.1942	rs1046480	3.46	rs9930784	0.176788	-5.68	-0.05556	400	1	top1	0.18	2.5e-08	0.0556	0.9557	Frontal.Cortex	1	0.998625
ENSG00000187987.9	6	28443501	28443502	0.128	rs9468346	-3.38	rs149974	0.043691	4.17	0.26975	331	331	susie	0.049	0.0016	0.0555	0.95574	Nucleus.Accumbens	1	0.998625
ENSG00000236824.2	2	47335314	47335315	0.2682	rs17774133	2.28	rs11125149	0.06341	3.9	-0.3251	520	6	lasso	0.081	9.5e-05	0.0555	0.95576	Caudate	1	0.998625
ENSG00000111186.12	12	1529890	1529891	0.4572	rs2270033	3.32	rs2240510	0.000401	3.61	-2.20952	445	90	enet	0.088	4.5e-05	0.05544	0.9558	Caudate	1	0.998625
ENSG00000119913.4	10	112283734	112283735	0.4478	rs12570235	3.23	rs17672268	0.235072	7.17	0.28294	453	453	susie	0.27	3e-13	0.0553	0.95587	Caudate	1	0.998625
ENSG00000281831.1	6	29873782	29873783	0.4135	rs3129054	-1.79	rs1632953	0.10337	-4.25	0.8147	41	34	enet	0.12	7.9e-06	0.0553	0.955892	Frontal.Cortex	1	0.998625
ENSG00000215190.9	6	57961500	57961501	0.7805	rs6928497	-2.31	rs6918757	0.483126	8.71	0.4279	100	100	susie	0.71	2.5e-41	-0.05528	0.9559	Hippocampus	1	0.998625
ENSG00000164694.16	6	159169396	159169397	0.2779	rs9355733	-3.1	rs449602	0.205133	-7.02	0.09076	569	6	lasso	0.26	4.2e-14	0.05524	0.95595	Cerebellum	1	0.998625
ENSG00000141179.13	17	55750978	55750979	0.096	rs7225287	-2.43	rs2960070	0.044911	-6.71	-0.0426	506	506	susie	0.061	2.1e-09	0.05462	0.956	Blood	1	0.998625
ENSG00000005379.15	17	58328759	58328760	0.0384	rs7209654	-3.45	rs2257205	0.001665	-3.45	0.8264	348	348	susie	0.0026	0.12	0.05532	0.956	Blood	1	0.998625
ENSG00000267801.1	17	75876492	75876493	0.0488	rs7213511	2.96	rs9908862	0.031502	5.1	-0.0556	382	1	top1	0.032	1.5e-05	-0.05556	0.956	Blood	1	0.998625
ENSG00000068097.14	17	60078930	60078931	0.2768	rs7209369	-2.37	rs345168	0.219	6.25	-0.08264	224	6	lasso	0.23	2.6e-11	0.0557	0.956	Caudate	1	0.998625
ENSG00000132481.6	17	75876370	75876371	0.5829	rs7213511	2.96	rs9908862	0.407993	-8.01	-0.0556	382	1	top1	0.41	1.4e-19	0.05556	0.956	Cerebellar.Hemisphere	1	0.998625
ENSG00000132481.6	17	75876370	75876371	0.207	rs7213511	2.96	rs9908862	0.136682	-5.56	-0.05556	381	1	top1	0.14	1.6e-07	0.05556	0.956	Cortex	1	0.998625
ENSG00000132481.6	17	75876370	75876371	0.1822	rs7213511	2.96	rs9908862	0.10058	-4.74	-0.0556	382	1	top1	0.1	3.1e-05	0.05556	0.956	Frontal.Cortex	1	0.998625
ENSG00000132481.6	17	75876370	75876371	0.2787	rs7213511	2.96	rs9908862	0.236	-6	-0.0556	382	1	top1	0.24	1.8e-10	0.05556	0.956	Hippocampus	1	0.998625
ENSG00000132481.6	17	75876370	75876371	0.2293	rs7213511	2.96	rs9908862	0.110409	-4.24	-0.0556	382	1	top1	0.11	1.6e-05	0.05556	0.956	Putamen	1	0.998625
ENSG00000145217.13	4	993439	993440	0.2992	rs9994908	3.42	rs3822020	0.120444	5.2	-0.38889	400	12	enet	0.15	4.9e-07	0.0552	0.956	Putamen	1	0.998625
ENSG00000188002.10	5	1634004	1634005	0.79	rs16884043	2.79	rs7734561	0.31176	-6.15	-0.79032	574	574	susie	0.58	3.3e-20	-0.05573	0.956	Substantia.Nigra	1	0.998625
ENSG00000269473.1	19	58440447	58440448	0.4454	rs2288274	-2.54	rs3764535	0.315354	7.77	0.11765	299	299	susie	0.32	2.4e-17	-0.0551	0.95608	Cerebellum	1	0.998625
ENSG00000183426.16	16	14937413	14937414	0.7061	rs2966157	-2.65	rs3198697	0.319773	-7.85	1.13682	103	103	susie	0.43	7.7e-24	0.05498	0.9562	Cortex	1	0.998625
ENSG00000168405.15	6	25166554	25166555	0.1371	rs9358796	3.24	rs9393617	0.095089	4.47	0.0549	611	1	top1	0.095	1.4e-05	0.0549	0.9562	Nucleus.Accumbens	1	0.998625
ENSG00000250892.1	4	205008	205009	0.3714	rs7682616	3.15	rs10027536	0.17881	5.78	0.59375	177	177	susie	0.18	1.6e-08	-0.05487	0.95624	Frontal.Cortex	1	0.998625
ENSG00000270947.1	19	22455987	22455988	0.1561	rs6511388	-2.06	rs7259376	0.00177	-3.38	0.24463	313	19	enet	0.03	0.017	-0.05473	0.95635	Hypothalamus	1	0.998625
ENSG00000232629.8	6	32763533	32763534	0.7763	rs4148876	2.68	rs1063355	0.628	-18.71	-0.31667	260	32	enet	0.64	3.7e-124	-0.0547	0.956351	Blood	1	0.998625
ENSG00000118579.12	4	17614630	17614631	0.18	rs2011603	-3.47	rs10489036	0.137386	-5.92	0	418	418	susie	0.14	1.6e-07	0.0546	0.9564	Nucleus.Accumbens	1	0.998625
ENSG00000174165.7	11	66546237	66546238	0.175	rs4930355	-2.52	rs17495838	0.01817	-3.45	-0.8737	259	259	susie	0.046	0.012	0.0547	0.9564	Spine	1	0.998625
ENSG00000142733.14	1	27366891	27366892	0.177	rs12749246	2.34	rs4494157	-0.006203	3.17	-0.26768	228	228	susie	0.029	0.019	-0.05464	0.95643	Cerebellar.Hemisphere	1	0.998625
ENSG00000103316.10	16	21303082	21303083	0.1227	rs2141997	3.55	rs8050407	-0.005225	3.22	0.622	251	251	susie	0.01	0.087	-0.05458	0.95647	Cerebellum	1	0.998625
ENSG00000053371.12	1	19312145	19312146	0.228	rs753613	2.91	rs2473808	0.012122	-4.51	1.52162	487	20	enet	0.077	0.00026	-0.05458	0.95647	Cerebellar.Hemisphere	1	0.998625
ENSG00000086061.15	9	33025210	33025211	0.1578	rs644337	3.29	rs10758183	0.058648	-3.9	-0.0545	478	1	top1	0.059	0.0008	0.054545	0.9565	Caudate	1	0.998625
ENSG00000128284.19	22	36166176	36166177	0.344	rs5750173	-3.21	rs916334	0.03059	-4.17	-0.0545	485	1	top1	0.031	0.016	0.0545	0.9565	Hypothalamus	1	0.998625
ENSG00000187288.10	3	9880253	9880254	0.4138	rs1719571	2.64	rs375024	0.13934	5.64	0.7386	451	6	lasso	0.17	3.7e-09	-0.0546	0.9565	Nucleus.Accumbens	1	0.998625
ENSG00000124107.5	20	45254563	45254564	0.145	rs8113868	-2.18	rs734784	0.02442	-3.87	0.1569	476	4	lasso	0.039	0.0041	-0.05449	0.95654	Cortex	1	0.998625
ENSG00000091490.10	4	25863759	25863760	0.3677	rs7440308	-2.87	rs2309286	0.189	6.09	-0.66703	470	9	lasso	0.21	2.4e-11	0.054434	0.95659	Cerebellum	1	0.998625
ENSG00000122176.10	1	203351488	203351489	0.3079	rs11577200	2.37	rs10217817	-0.00679	-3.01	-1.32143	497	497	susie	0.021	0.051	-0.05439	0.9566	ACC	1	0.998625
ENSG00000079335.18	1	100351733	100351734	0.1357	rs11583008	2.38	rs11166440	0.0831	-8.05	0.143644	408	17	enet	0.11	4.1e-16	-0.05432	0.95668	Blood	1	0.998625
ENSG00000103522.15	16	27402161	27402162	0.1381	rs2037173	-2.57	rs7205677	0.000266	-3.96	-0.83018	508	14	enet	0.016	0.062	-0.05433	0.95668	Putamen	1	0.998625
ENSG00000105223.19	19	40348527	40348528	0.0514	rs268692	-3.2	rs8106701	0.020882	-5.32	-0.02911	380	5	lasso	0.036	3.8e-06	-0.05422	0.95676	Blood	1	0.998625
ENSG00000233929.1	1	16241397	16241398	0.1849	rs12064256	-3.45	rs6698317	0.095473	5.02	0.77049	316	22	enet	0.1	2.8e-05	-0.05423	0.95676	Cerebellar.Hemisphere	1	0.998625
ENSG00000181555.20	3	47163966	47163967	0.1067	rs4683295	2.8	rs11710121	0.038118	-3.53	0.7963	212	4	lasso	0.049	0.002	0.05421	0.95677	Caudate	1	0.998625
ENSG00000275764.1	12	27037099	27037100	0.2573	rs2230375	3.04	rs11048881	0.094073	4.77	0.2581	524	5	lasso	0.095	5e-05	-0.0542	0.9568	Frontal.Cortex	1	0.998625
ENSG00000007933.12	1	171090876	171090877	0.1899	rs16864515	-3.32	rs2281006	0.056942	4.46	-0.5459	518	13	enet	0.072	0.00011	-0.05412	0.95684	Cerebellum	1	0.998625
ENSG00000105072.8	19	16496310	16496311	0.32	rs10417059	-2.79	rs12982931	0.177851	-4.76	0.0541	381	1	top1	0.18	1.6e-06	-0.05408	0.9569	Spine	1	0.998625
ENSG00000113396.12	5	128845579	128845580	0.2107	rs6880365	-3.14	rs2577446	0.004642	-4.27	-0.0536	448	448	susie	0.077	0.00065	-0.054	0.95694	ACC	1	0.998625
ENSG00000112425.14	6	145735568	145735569	0.254	rs7747556	-1.75	rs9403767	0.069	3.79	0.0483	299	299	susie	0.07	0.0025	-0.054	0.95697	Spine	1	0.998625
ENSG00000226981.2	17	20814619	20814620	0.0947	rs6650607	2.31	rs2993369	0.035734	4.9	0.0545	194	1	top1	0.036	4.1e-06	0.05448	0.957	Blood	1	0.998625
ENSG00000108001.13	10	129963840	129963841	0.3277	rs11017131	-3.09	rs11016803	0.07592	-5.04	-0.0536	599	1	top1	0.076	7.7e-05	0.0536	0.957	Cerebellum	1	0.998625
ENSG00000167525.13	17	28711853	28711854	0.5746	rs8081853	3.79	rs2302206	0.311703	-6.97	0.0105	312	15	lasso	0.38	6.5e-18	-0.05377	0.957	Cerebellar.Hemisphere	1	0.998625
ENSG00000277399.4	17	38343809	38343810	0.3041	rs34242542	-3.04	rs4359493	0.26742	-6.7	0.0672	184	184	susie	0.27	1.7e-12	-0.05347	0.957	Frontal.Cortex	1	0.998625
ENSG00000004142.11	17	28357521	28357522	0.286	rs4795430	-2.64	rs2071379	0.20715	-6.61	-0.1433	268	268	susie	0.24	5.6e-11	0.0538	0.957	Hypothalamus	1	0.998625
ENSG00000272030.1	1	153634396	153634397	0.51	rs6413529	-2.49	rs3818632	0.26515	6.11	0.024202	404	404	susie	0.31	1.3e-09	0.053932	0.957	Substantia.Nigra	1	0.998625
ENSG00000110025.12	11	65027407	65027408	0.2498	rs676114	2.96	rs3759041	0.18947	-5.8	-0.3418	327	327	susie	0.19	8.4e-09	-0.0538	0.95707	Putamen	1	0.998625
ENSG00000160284.14	21	46184475	46184476	0.46	rs2839283	-2.43	rs11908812	0.281017	-6.65	0.0538	491	1	top1	0.28	5.6e-13	-0.0538	0.9571	Frontal.Cortex	1	0.998625
ENSG00000260653.5	7	57404770	57404771	0.2178	rs7349954	-2.31	rs7803450	0.077	-4.5	0.0761	176	176	susie	0.084	0.00039	0.0538	0.95713	ACC	1	0.998625
ENSG00000283317.1	1	161440995	161440996	0.3299	rs1128752	-3.21	rs4656298	0.169977	-5.34	0.03774	407	3	lasso	0.18	1.3e-08	-0.05373	0.95715	Cerebellar.Hemisphere	1	0.998625
ENSG00000274895.1	1	213986418	213986419	0.234	rs2291831	3.79	rs340874	0.132	-5.09	-0.52941	600	600	susie	0.14	1.6e-06	-0.05366	0.9572	Hippocampus	1	0.998625
ENSG00000065600.12	1	212414900	212414901	0.2206	rs6697091	2.47	rs351393	0.114635	-4.65	-0.000815	466	466	susie	0.12	4.4e-06	-0.05364	0.95722	Frontal.Cortex	1	0.998625
ENSG00000204428.12	6	31684039	31684040	0.6279	rs2516412	3.93	rs1144709	0.276	-12.44	-0.857188	242	242	susie	0.37	1e-57	0.0536	0.95725	Blood	1	0.998625
ENSG00000169609.13	15	83011640	83011641	0.5092	rs1267658	-3.19	rs6603038	0.290571	-8.23	-0.1855	321	321	susie	0.45	7.5e-26	0.05358	0.95727	Cortex	1	0.998625
ENSG00000223797.5	3	40453328	40453329	0.1473	rs9851674	2.72	rs6801859	0.20409	6.28	-0.0536	338	1	top1	0.2	1e-10	-0.0536	0.9573	Nucleus.Accumbens	1	0.998625
ENSG00000070269.13	14	56488353	56488354	0.1819	rs1152474	-3.56	rs2275025	0.029035	-3.88	-0.00834	647	647	susie	0.038	0.0048	-0.0535	0.95734	Cortex	1	0.998625
ENSG00000165553.4	14	77271311	77271312	0.1707	rs8014837	-4.04	rs70165	0.010804	4.26	-3.05219	548	31	enet	0.066	0.00026	0.0535	0.95734	Cortex	1	0.998625
ENSG00000049089.13	1	40317293	40317294	0.1821	rs17360498	3.16	rs545218	-0.005056	3.08	0.30238	414	414	susie	-0.0015	0.39	0.05342	0.957394	Nucleus.Accumbens	1	0.998625
ENSG00000166682.10	11	113706372	113706373	0.5509	rs17597455	3.69	rs4938050	0.2935	6.91	0.0533	556	1	top1	0.29	1.4e-13	0.0533	0.95749	Frontal.Cortex	1	0.998625
ENSG00000166682.10	11	113706372	113706373	0.6675	rs17597455	3.69	rs4938050	0.423584	8.15	0.0533	556	1	top1	0.42	2.2e-20	0.0533	0.95749	Hypothalamus	1	0.998625
ENSG00000279968.1	6	138773413	138773414	0.224	rs7769368	2.83	rs10457675	0.021475	-4.13	0.5638	435	11	enet	0.055	0.0012	0.0533	0.9575	Caudate	1	0.998625
ENSG00000256628.3	3	101676474	101676475	0.2155	rs9290621	-2.5	rs13069443	0.156	5.53	-0.2275	341	341	susie	0.18	2.3e-08	-0.0532	0.95754	Hypothalamus	1	0.998625
ENSG00000254333.1	5	150485298	150485299	0.4683	rs980272	3.46	rs3846703	0.346663	6.57	0.0532	479	1	top1	0.35	1.1e-12	0.0532	0.9576	Amygdala	1	0.998625
ENSG00000100461.17	14	22917801	22917802	0.542	rs4270088	-3	rs2295680	0.37052	-7.98	-0.1348	571	8	lasso	0.41	6.1e-20	-0.05319	0.9576	Cerebellar.Hemisphere	1	0.998625
ENSG00000198945.7	6	130013698	130013699	0.3276	rs2326951	3.27	rs7451021	0.14134	5.84	0.0695	562	562	susie	0.16	1.9e-08	0.0532	0.95761	Cortex	1	0.998625
ENSG00000093167.17	3	37176531	37176532	0.2202	rs9882759	-2.16	rs7619689	0.0116	-4.09	-0.0566	426	9	lasso	0.056	0.0017	0.0531	0.95761	Hypothalamus	1	0.998625
ENSG00000100372.14	22	40819398	40819399	0.133	rs139063	-2.17	rs138318	0.08022	-4.29	0.1296	288	288	susie	0.09	0.0001	0.0531	0.9577	Putamen	1	0.998625
ENSG00000114054.13	3	136250305	136250306	0.0737	rs6439623	-2.96	rs556788	0.077595	6.67	0.053	284	1	top1	0.078	1.3e-11	0.053	0.95773	Blood	1	0.998625
ENSG00000205302.6	5	122774995	122774996	0.0458	rs17149748	-2.42	rs10066638	0.0319	4.47	-0.053	436	1	top1	0.032	1.3e-05	-0.053	0.95773	Blood	1	0.998625
ENSG00000088053.11	19	55038263	55038264	0.453	rs703467	2.53	rs1671152	0.26393	-6.86	-0.03171	459	9	lasso	0.29	3e-13	-0.053	0.95774	Cerebellar.Hemisphere	1	0.998625
ENSG00000184117.11	22	29581336	29581337	0.118	rs7286640	-2.69	rs5763302	0.02999	-3.97	1.6437	388	388	susie	0.033	0.014	-0.0529	0.957786	Hippocampus	1	0.998625
ENSG00000101474.11	20	24992978	24992979	0.2953	rs6036858	-3.65	rs11696281	0.134	-5.84	-0.069	481	481	susie	0.18	4.7e-09	0.0529	0.9578	Caudate	1	0.998625
ENSG00000140263.13	15	45023103	45023104	0.1906	rs1706829	-2.27	rs935889	0.01609	3.72	0.22527	302	14	enet	0.04	0.0069	0.0528	0.95786	Cerebellar.Hemisphere	1	0.998653
ENSG00000109047.7	17	9905620	9905621	0.773	rs2937971	-3.25	rs4668	0.469924	9.65	-0.27162	630	15	enet	0.5	3.8e-30	-0.05301	0.958	Cerebellum	1	0.998697
ENSG00000283156.1	4	56410515	56410516	0.2833	rs1382633	-3.45	rs3796544	0.0025	3.43	1.80769	435	435	susie	0.03	0.017	0.0526	0.958	Cerebellar.Hemisphere	1	0.998697
ENSG00000167525.13	17	28711853	28711854	0.2852	rs8081853	3.76	rs8074623	0.153189	-5.35	0.1084	311	311	susie	0.2	3.9e-09	-0.05283	0.958	Putamen	1	0.998697
ENSG00000235381.1	6	155256458	155256459	0.423	rs9479989	3.16	rs3011895	0.19567	5.8	-0.2642	506	506	susie	0.24	1.5e-09	-0.0525	0.9581	ACC	1	0.998767
ENSG00000283196.1	2	89585651	89585652	0.1151	rs7583714	-0.46	rs11901621	0.01507	-3.5	0.229	10	6	enet	0.054	0.00094	0.0525	0.9582	Cortex	1	0.998825
ENSG00000183580.9	5	15500195	15500196	0.1364	rs303354	2.33	rs16867730	0.06305	-4.05	0.0522	312	1	top1	0.063	0.00088	-0.0522	0.95834	Cerebellar.Hemisphere	1	0.998825
ENSG00000049860.13	5	74640022	74640023	0.4755	rs2035191	2.9	rs820866	0.292164	7.44	0.3585	538	25	enet	0.35	2e-18	0.0522	0.95837	Nucleus.Accumbens	1	0.998825
ENSG00000212123.3	19	5784764	5784765	0.2193	rs626000	2.54	rs17304450	-0.004579	-3.63	-0.8429	395	395	susie	0.041	0.0036	0.05217	0.9584	Nucleus.Accumbens	1	0.998825
ENSG00000115866.10	2	135985876	135985877	0.0811	rs12691874	-2.5	rs7573555	0.073525	7.12	0.0786	304	304	susie	0.081	4.2e-12	0.05213	0.95842	Blood	1	0.998825
ENSG00000170390.15	4	150078273	150078274	0.1717	rs12645121	-3.21	rs4353883	0.0619	-4.76	0.55738	387	16	enet	0.13	1.4e-07	-0.052109	0.95844	Cerebellum	1	0.998825
ENSG00000221923.8	19	52369916	52369917	0.9008	rs10418303	3.26	rs4802926	0.614482	10.26	-0.1685	482	10	enet	0.64	2.9e-40	0.05202	0.95851	Caudate	1	0.998825
ENSG00000094963.13	1	171185207	171185208	0.241	rs16864515	-3.57	rs7545923	0.182991	-6.04	-0.34543	539	4	lasso	0.21	1.3e-09	0.05201	0.95852	Cerebellar.Hemisphere	1	0.998825
ENSG00000259957.2	16	49294885	49294886	0.457	rs2967289	3.66	rs9935379	0.16594	-5.99	-0.55666	482	36	enet	0.27	1.3e-12	-0.052	0.95853	Cerebellar.Hemisphere	1	0.998825
ENSG00000224215.1	10	23343964	23343965	0.17	rs7898656	2.1	rs4748860	0.00382	-3.61	0.8954	353	49	enet	0.053	0.0021	0.0519	0.95858	Frontal.Cortex	1	0.998825
ENSG00000136144.11	13	49585582	49585583	0.314	rs7317982	3.41	rs7322971	0.085197	-4.51	1.3725	375	12	enet	0.13	3.4e-05	-0.0519	0.9586	Amygdala	1	0.998825
ENSG00000054793.13	20	51768633	51768634	0.253	rs7261729	-3.28	rs6021288	0.008017	-3.65	0.28	535	535	susie	0.047	0.0038	0.05191	0.9586	Cerebellar.Hemisphere	1	0.998825
ENSG00000178722.12	5	61637707	61637708	0.4375	rs12654656	3.35	rs253531	0.15444	-5.01	-0.0519	415	1	top1	0.15	2.1e-07	0.0519	0.9586	Cerebellar.Hemisphere	1	0.998825
ENSG00000114268.11	3	48561725	48561726	0.0955	rs898225	2.19	rs9875911	0.078016	4.2	0.0518	248	1	top1	0.078	6.1e-05	0.0518	0.95868	Cerebellum	1	0.998825
ENSG00000014914.20	1	149936866	149936867	0.1273	rs17646887	-1.86	rs1868992	0.140306	4.79	0.051724	137	1	top1	0.14	8e-07	0.05172	0.95875	Frontal.Cortex	1	0.998825
ENSG00000235652.7	6	145809777	145809778	0.2465	rs951143	-1.67	rs7752286	0.26832	7.29	0.6921	266	266	susie	0.27	1.6e-14	0.0516	0.95882	Cortex	1	0.998825
ENSG00000129451.11	19	51020174	51020175	0.2789	rs8106843	-4.25	rs6509512	0.155507	6.12	-0.095	587	4	lasso	0.16	7.4e-09	0.05142	0.95899	Cortex	1	0.998825
ENSG00000168958.19	2	227325164	227325165	0.2936	rs6753666	-4.52	rs7577008	0.1096	-6.05	1.49485	534	10	enet	0.2	9.8e-11	0.05101	0.959	Cerebellum	1	0.998825
ENSG00000149262.16	11	77994677	77994678	0.1355	rs585513	3.25	rs7930865	0.048312	4.2	0.0508	349	1	top1	0.048	0.0016	0.0508	0.959	Cortex	1	0.998825
ENSG00000109047.7	17	9905620	9905621	0.8399	rs11656180	3.18	rs2270121	0.5019	8.87	0.0743	628	25	enet	0.53	3.7e-27	-0.05157	0.959	Frontal.Cortex	1	0.998825
ENSG00000279259.1	17	80147249	80147250	0.233	rs4889793	-2.99	rs7211079	0.11846	4.68	0.0508	463	1	top1	0.12	6e-06	0.05085	0.959	Frontal.Cortex	1	0.998825
ENSG00000267108.1	18	12432896	12432897	0.179	rs10853223	2.81	rs17615525	0.074871	4.94	-0.338	408	4	lasso	0.12	4.7e-06	-0.0511	0.959	Putamen	1	0.998825
ENSG00000178722.12	5	61637707	61637708	0.711	rs12654656	3.11	rs253531	0.25718	-5.25	-0.05191	422	1	top1	0.26	4.4e-08	0.05191	0.959	Substantia.Nigra	1	0.998825
ENSG00000164366.3	5	218214	218215	0.0679	rs3828569	-3.05	rs2162872	0.0419	-6.18	0.43432	289	17	enet	0.047	1.4e-07	0.0514	0.95904	Blood	1	0.998825
ENSG00000116237.15	1	6235971	6235972	0.362	rs3789531	3.57	rs6680884	0.282968	-6.76	0.051332	440	1	top1	0.28	4.5e-13	-0.05133	0.95906	Frontal.Cortex	1	0.998825
ENSG00000106733.20	9	75088216	75088217	0.8243	rs773019	3.52	rs3752955	0.525262	9.09	0.2026	441	441	susie	0.58	4.7e-31	-0.0513	0.95909	Cerebellar.Hemisphere	1	0.998825
ENSG00000160200.17	21	43076942	43076943	0.479	rs2839581	-3.75	rs234728	0.3011	-6.9	0.132	371	61	enet	0.31	5.3e-14	0.0513	0.959099	Hippocampus	1	0.998825
ENSG00000162373.12	1	48776968	48776969	0.137	rs17105472	3.93	rs1934379	0.071832	4.19	-0.05128	385	1	top1	0.072	0.0004	-0.05128	0.9591	Cerebellar.Hemisphere	1	0.998825
ENSG00000273374.1	3	99806057	99806058	0.1264	rs11915499	-2.94	rs17338680	0.011589	3.9	-1.6705	416	416	susie	0.022	0.03	0.05123	0.95914	Caudate	1	0.998825
ENSG00000122432.17	1	84506655	84506656	0.1995	rs999915	-3.54	rs12128801	0.0636	-4.32	-0.29417	525	525	susie	0.1	0.00011	0.05115	0.9592	ACC	1	0.998825
ENSG00000144115.16	2	88170294	88170295	0.6919	rs7578792	2.83	rs10865490	0.317914	13.41	0.8769	264	44	enet	0.5	2.5e-85	0.05115	0.9592	Blood	1	0.998825
ENSG00000112031.15	6	153002684	153002685	0.5236	rs270316	-2.77	rs6921137	0.301703	7.46	-0.1167	542	6	lasso	0.32	9.9e-15	-0.05114	0.9592	Hypothalamus	1	0.998825
ENSG00000212283.1	2	101273048	101273049	0.5378	rs10934	-3.31	rs13025261	0.401319	8.6	0.1174	402	15	lasso	0.41	2.4e-22	0.051	0.9593	Nucleus.Accumbens	1	0.998848
ENSG00000040487.12	1	19312325	19312326	0.298	rs753613	2.91	rs214327	0.101416	-5.66	-0.8762	487	30	enet	0.18	4.7e-10	0.05102	0.95931	Cerebellum	1	0.998848
ENSG00000153767.9	3	120749744	120749745	0.0521	rs3817627	4.61	rs11714216	0.000432	3.47	0.1158	340	20	enet	0.0092	0.013	0.05101	0.95932	Blood	1	0.998848
ENSG00000149262.16	11	77994677	77994678	0.1568	rs585513	3.25	rs7930865	0.0549	3.75	0.0508	350	1	top1	0.055	0.0036	0.05085	0.9594	ACC	1	0.998898
ENSG00000250878.3	13	102880098	102880099	0.242	rs7989223	-3.33	rs4150330	0.15129	-4.97	0.0508	701	1	top1	0.15	5.2e-07	-0.0508	0.9595	Hippocampus	1	0.998917
ENSG00000266472.5	1	150293719	150293720	0.1678	rs12089989	-2.71	rs1694379	0.161372	-5.52	-0.06534	249	249	susie	0.17	1.6e-08	0.05069	0.95958	Caudate	1	0.998917
ENSG00000064763.10	12	29149102	29149103	0.6482	rs12819780	2.51	rs1038666	0.315306	-7.07	0.03115	557	557	susie	0.38	6.7e-18	-0.0507	0.959593	Cerebellar.Hemisphere	1	0.998917
ENSG00000188938.15	9	93453591	93453592	0.206	rs6479474	-3.21	rs13286689	0.02209	3.62	0.7543	491	491	susie	0.06	0.0024	-0.0506	0.95961	ACC	1	0.998917
ENSG00000173221.13	5	95823004	95823005	0.1681	rs2162716	-3.58	rs3797207	0.0186	5.73	0.11429	387	34	enet	0.062	1.5e-09	-0.0506	0.95967	Blood	1	0.998917
ENSG00000113494.16	5	35230588	35230589	0.499	rs9687411	3.02	rs9292573	0.249881	-7.09	-0.0333	483	483	susie	0.29	1.1e-14	-0.0506	0.95968	Caudate	1	0.998917
ENSG00000123870.10	19	52588504	52588505	0.3688	rs10418303	3.49	rs7260122	0.056464	4.55	0.22381	447	8	lasso	0.15	3e-08	0.0506	0.95968	Cerebellum	1	0.998917
ENSG00000107185.9	9	35749286	35749287	0.304	rs7028770	-3.09	rs11788747	0.020429	4.29	-0.3362	416	25	enet	0.13	0.00012	-0.0506	0.95968	Substantia.Nigra	1	0.998917
ENSG00000166478.9	11	9460702	9460703	0.2257	rs2313090	-2.73	rs4910467	0.102	4.69	0.0503	396	1	top1	0.1	4.7e-06	0.0503	0.959887	Cerebellum	1	0.999019
ENSG00000284052.1	2	190649829	190649830	0.1288	rs10497711	-2.44	rs12693581	0.084819	-7.22	-0.1899	372	372	susie	0.087	7.2e-13	-0.05024	0.95993	Blood	1	0.999019
ENSG00000253182.1	8	29548170	29548171	0.0906	rs936922	3.17	rs12546462	0.0397	-5.34	0.55624	436	5	lasso	0.041	9.3e-07	0.0501	0.96	Blood	1	0.999019
ENSG00000163586.9	2	88128115	88128116	0.7252	rs7578792	2.83	rs2919872	0.373018	-8.06	-0.2422	256	256	susie	0.5	1.7e-25	-0.0501	0.96002	Hypothalamus	1	0.999019
ENSG00000215190.9	6	57961500	57961501	0.81	rs6928497	-2.31	rs6918757	0.371319	8.37	0.42787	100	100	susie	0.58	1.8e-30	-0.05	0.9601	Putamen	1	0.999019
ENSG00000213839.4	9	37885682	37885683	0.225	rs7861041	-2.31	rs1928242	0.082465	-4.36	0.05	515	1	top1	0.082	0.00043	-0.05	0.96012	ACC	1	0.999019
ENSG00000158156.7	1	27959461	27959462	0.0682	rs11806397	3.82	rs10902682	0.0147	-4.46	-1.5283	249	12	enet	0.036	3.9e-06	0.04995	0.96016	Blood	1	0.999019
ENSG00000114054.13	3	136250305	136250306	0.2238	rs6439623	-2.96	rs1153877	0.120297	5.18	0.05	283	1	top1	0.12	1.9e-06	0.04995	0.96016	Caudate	1	0.999019
ENSG00000228793.1	6	3624746	3624747	0.815	rs4959838	-2.56	rs226953	0.511	-7.19	0.0822	610	21	lasso	0.53	7e-18	-0.0499	0.9602	Substantia.Nigra	1	0.999019
ENSG00000166478.9	11	9460702	9460703	0.1273	rs2313090	-2.73	rs4910467	0.107159	7.94	0.0498	397	1	top1	0.11	1.3e-15	0.04985	0.96024	Blood	1	0.999019
ENSG00000182150.15	9	95875977	95875978	0.2849	rs10512249	-3.43	rs816685	0.148751	5.25	-0.0918	524	524	susie	0.15	3.5e-07	0.0498	0.96028	Cerebellar.Hemisphere	1	0.999019
ENSG00000164331.9	5	73565441	73565442	0.2688	rs12189246	3.04	rs2112160	-0.00481	-3.32	-0.31487	537	537	susie	0.035	0.011	-0.049742	0.96033	Frontal.Cortex	1	0.999019
ENSG00000177873.12	3	40477112	40477113	0.0291	rs9851674	2.72	rs17078141	0.031455	4.48	-0.04971	328	1	top1	0.031	1.5e-05	-0.04971	0.96035	Blood	1	0.999019
ENSG00000154930.14	20	25058979	25058980	0.1766	rs6036858	-3.86	rs11696281	0.03807	-4.61	-0.069	474	474	susie	0.11	4.2e-06	0.0497	0.96039	Nucleus.Accumbens	1	0.999019
ENSG00000273628.1	13	24933005	24933006	0.337	rs9511639	2.68	rs2166431	-0.002221	-4.28	-0.375	519	519	susie	0.063	0.001	-0.04968	0.9604	Putamen	1	0.999019
ENSG00000136986.9	8	123042422	123042423	0.0599	rs7822076	-3.42	rs2385077	0.0288	-4.93	0.38182	473	473	susie	0.033	8.5e-06	0.0496	0.9605	Blood	1	0.999019
ENSG00000280143.1	11	117206356	117206357	0.2168	rs10892147	-2.76	rs7396835	0.097081	-4.85	0.757	532	6	lasso	0.13	1.9e-06	0.04948	0.96053	Hypothalamus	1	0.999019
ENSG00000196126.11	6	32589847	32589848	0.2622	rs9271055	-2.72	rs28366298	0.174	-9.93	0.012311	239	239	susie	0.22	2.6e-31	0.0494	0.960566	Blood	1	0.999019
ENSG00000112053.13	6	36024867	36024868	0.5	rs9470238	2.38	rs7743315	0.23404	-7.16	0.28333	388	35	enet	0.36	5.6e-17	0.0494	0.96061	Cerebellar.Hemisphere	1	0.999019
ENSG00000176928.5	5	75030898	75030899	0.1753	rs2303151	-3.02	rs1696979	0.039865	-4.08	-0.8705	375	17	enet	0.075	0.00012	-0.0494	0.96061	Nucleus.Accumbens	1	0.999019
ENSG00000229654.1	6	106695534	106695535	0.3111	rs17317556	2.41	rs12525297	0.050915	-4.5	-0.5966	497	11	enet	0.07	0.00064	0.04924	0.9607	Hippocampus	1	0.999019
ENSG00000196335.12	7	23710166	23710167	0.506	rs156425	2.85	rs993179	0.372325	6.21	-0.0493	441	1	top1	0.37	9.6e-12	-0.0493	0.9607	Substantia.Nigra	1	0.999019
ENSG00000011083.8	5	150189956	150189957	0.48	rs980272	3.75	rs17652561	0.324	-7.87	0.04918	559	1	top1	0.32	9.9e-18	-0.04918	0.96078	Cerebellum	1	0.999019
ENSG00000011083.8	5	150189956	150189957	0.4383	rs980272	3.74	rs17652561	0.29132	-6.92	0.0492	556	1	top1	0.29	1.8e-13	-0.0492	0.96078	Cerebellar.Hemisphere	1	0.999019
ENSG00000128872.9	15	51751585	51751586	0.206	rs17524694	2.56	rs8026828	0.033376	4	0.134	432	432	susie	0.07	0.0012	-0.0491	0.9608	ACC	1	0.999019
ENSG00000168754.14	2	96986591	96986592	0.2636	rs6753726	3.9	rs6732237	0.0291	4.14	-0.4862	155	46	enet	0.082	5.1e-05	0.0492	0.9608	Cortex	1	0.999019
ENSG00000161551.14	19	51887975	51887976	0.3206	rs1560092	-3.23	rs7256036	0.115955	-6.2	-0.9577	617	11	lasso	0.2	1.3e-10	0.04921	0.9608	Nucleus.Accumbens	1	0.999019
ENSG00000113273.15	5	78986086	78986087	0.1733	rs340087	2.64	rs163126	0.0772	-7.07	0.43115	452	452	susie	0.11	3.3e-16	-0.0491	0.96082	Blood	1	0.999019
ENSG00000105443.13	19	48469693	48469694	0.4938	rs11667229	3.69	rs1799270	0.112	-5.21	0.77903	525	525	susie	0.19	6.3e-09	-0.04911	0.960832	Hypothalamus	1	0.999019
ENSG00000114204.14	3	167479003	167479004	0.2268	rs1519943	-2.46	rs11713998	0.04437	4.88	-0.8113	347	24	enet	0.08	6.5e-05	-0.049	0.9609	Nucleus.Accumbens	1	0.999019
ENSG00000186522.14	2	109614205	109614206	0.2323	rs28627141	2.76	rs3923006	0.021811	-3.57	0.6487	266	7	lasso	0.027	0.042	0.0486	0.961	Amygdala	1	0.999019
ENSG00000196735.11	6	32628178	32628179	0.2863	rs4148876	2.68	rs17843604	0.26058	6.77	0.0495	220	1	top1	0.26	5.1e-13	0.0495	0.961	Caudate	1	0.999019
ENSG00000188895.11	17	40122297	40122298	0.1846	rs8075668	3.79	rs2715554	0.116257	-5.73	-0.31169	305	7	lasso	0.13	4.7e-07	-0.04833	0.961	Cortex	1	0.999019
ENSG00000108465.14	17	47967809	47967810	0.3336	rs11657479	-3.21	rs17616799	0.067107	-4.51	0.5	387	18	enet	0.13	2.1e-06	-0.04886	0.961	Putamen	1	0.999019
ENSG00000165118.14	9	83956985	83956986	0.2406	rs7848501	3.02	rs296891	0.034752	-4.24	-0.3846	521	16	lasso	0.11	1.2e-05	-0.0489	0.96101	Cerebellar.Hemisphere	1	0.999019
ENSG00000243970.1	1	39558706	39558707	0.1467	rs6684877	2.76	rs11206377	0.153	4.65	0.04871	383	1	top1	0.15	1.6e-06	0.04871	0.9611	ACC	1	0.999019
ENSG00000134744.13	1	52553486	52553487	0.3048	rs576891	-3.19	rs6657731	0.25086	6.51	0.09049	256	256	susie	0.26	7.4e-12	-0.04875	0.96112	Cerebellar.Hemisphere	1	0.999019
ENSG00000196236.12	22	40857096	40857097	0.272	rs139063	-2.17	rs138312	0.16338	-5.4	0.1408	285	285	susie	0.17	1.3e-07	-0.0487	0.961171	Hippocampus	1	0.999019
ENSG00000179428.2	7	22726704	22726705	0.0704	rs6461687	2.97	rs1800797	0.032986	4.77	0.04866	511	1	top1	0.033	9.4e-06	0.048659	0.96119	Blood	1	0.999019
ENSG00000168405.15	6	25166554	25166555	0.259	rs9358796	3.24	rs9393617	0.140333	4.75	0.0486	608	1	top1	0.14	1.6e-05	0.04862	0.9612	Amygdala	1	0.999019
ENSG00000254459.1	11	77872173	77872174	0.212	rs585513	3.25	rs11237220	-0.008409	3.08	-1.75	349	349	susie	0.035	0.034	0.0486	0.9612	Substantia.Nigra	1	0.999019
ENSG00000250326.1	4	143184860	143184861	0.119	rs17016749	-2.29	rs300925	0.055762	-4.2	-0.37037	290	290	susie	0.059	0.0016	0.04863	0.96121	Hippocampus	1	0.999019
ENSG00000160200.17	21	43076942	43076943	0.6061	rs2839581	-3.75	rs234728	0.37882	-8.57	0.1321	372	372	susie	0.4	1.7e-22	0.0486	0.961264	Cerebellum	1	0.999019
ENSG00000180914.10	3	8769627	8769628	0.2447	rs17530219	-3.07	rs237852	0.004994	-4.47	0.1321	731	731	susie	0.014	0.058	-0.0485	0.9613	Cerebellum	1	0.999019
ENSG00000280107.1	6	28170844	28170845	0.4263	rs9468346	-3.38	rs2791333	0.441868	-9.14	0.04851	454	1	top1	0.44	6.4e-25	-0.04851	0.961312	Cortex	1	0.999019
ENSG00000136514.2	3	187368331	187368332	0.1185	rs6444210	-3.18	rs9028	0.054078	-6.82	1.27429	572	572	susie	0.091	2.2e-13	-0.04843	0.96138	Blood	1	0.999019
ENSG00000160310.17	21	46635166	46635167	0.302	rs10432965	2.7	rs9978658	0.05081	4.76	-0.3181	278	3	lasso	0.24	1.2e-08	-0.0483	0.9614	Amygdala	1	0.999019
ENSG00000188002.10	5	1634004	1634005	0.6904	rs6554658	-2.8	rs7734561	0.448169	-7.34	-0.7903	571	571	susie	0.61	3.2e-26	0.0485	0.9614	Amygdala	1	0.999019
ENSG00000234882.1	6	73291961	73291962	0.195	rs9343011	-2.6	rs10943084	0.088822	5.86	-0.0821	382	382	susie	0.16	1.5e-08	0.0484	0.9614	Nucleus.Accumbens	1	0.999019
ENSG00000233297.4	7	102690468	102690469	0.4832	rs11764446	-2.1	rs1129271	0.094434	5.93	-1.22161	204	31	enet	0.2	2e-10	0.04838	0.96141	Cortex	1	0.999019
ENSG00000261716.1	1	149849023	149849024	0.0673	rs7517103	-1.87	rs11205037	0.000909	-3.62	-0.254613	119	20	enet	0.012	0.005	-0.0482	0.96156	Blood	1	0.999141
ENSG00000112796.9	6	46170970	46170971	0.518	rs946226	2.72	rs6930766	0.393	6.96	-0.0928	512	512	susie	0.4	2.3e-14	-0.0481	0.96166	Spine	1	0.999211
ENSG00000134070.4	3	10164864	10164865	0.2428	rs1719571	2.64	rs6442161	0.082565	5.27	-0.25	604	604	susie	0.099	6.6e-06	0.0479	0.96176	Cerebellum	1	0.999226
ENSG00000143158.10	1	167937039	167937040	0.1733	rs6685230	-2.68	rs7525424	0.03324	-4.65	0.04494	533	10	lasso	0.079	0.00011	-0.04771	0.96195	Caudate	1	0.999226
ENSG00000125166.12	16	58734356	58734357	0.1623	rs9935959	-3.04	rs863944	0.117534	8.31	0.75472	456	456	susie	0.14	2e-20	-0.04742	0.962	Blood	1	0.999226
ENSG00000244071.1	19	51621135	51621136	0.1107	rs273659	-2.78	rs4802831	0.025486	5.29	-0.28311	592	22	enet	0.061	2e-09	0.04764	0.962	Blood	1	0.999226
ENSG00000112799.8	6	6588107	6588108	0.3643	rs34736558	-3.61	rs9504848	0.087804	8.37	-0.77818	785	64	enet	0.2	1.8e-29	-0.04813	0.962	Blood	1	0.999226
ENSG00000233200.1	10	35230597	35230598	0.2709	rs10764013	2.37	rs7901241	0.27105	7.28	-0.048	303	1	top1	0.27	1.1e-14	-0.048	0.962	Cerebellum	1	0.999226
ENSG00000244045.12	17	28357580	28357581	0.1812	rs4795430	-2.64	rs4795434	0.15797	-5.4	-0.0577	268	268	susie	0.16	1.6e-07	0.0474	0.962	Hypothalamus	1	0.999226
ENSG00000272854.1	7	107579975	107579976	0.2557	rs3814475	3.07	rs6965674	-0.00506	-3.05	-0.5191	375	375	susie	0.047	0.0019	0.04753	0.96209	Nucleus.Accumbens	1	0.999226
ENSG00000270773.1	3	129345410	129345411	0.6105	rs693476	2.5	rs9853279	0.03113	4.7	0.566	293	293	susie	0.26	8.8e-14	0.0475	0.9621	Nucleus.Accumbens	1	0.999226
ENSG00000237984.3	9	33677266	33677267	0.1683	rs13283064	-2.53	rs855419	-0.00491	-3.42	-0.3167	335	335	susie	0.063	0.0004	0.0474	0.96218	Nucleus.Accumbens	1	0.999226
ENSG00000100994.11	20	25248068	25248069	0.155	rs6050200	2.91	rs13044759	0.106077	4.9	0.2302	423	14	enet	0.17	6.4e-08	-0.04742	0.9622	Cerebellar.Hemisphere	1	0.999226
ENSG00000134330.18	2	9473657	9473658	0.261	rs4610024	-3.28	rs10929579	0.0605	4.76	-0.2967	450	450	susie	0.082	0.00016	0.04745	0.9622	Frontal.Cortex	1	0.999226
ENSG00000105258.8	19	36114250	36114251	0.2438	rs16970932	3.46	rs7247057	0.001124	3.62	1.1681	340	340	susie	0.0095	0.1	0.04739	0.9622	Nucleus.Accumbens	1	0.999226
ENSG00000014138.8	11	65261761	65261762	0.3908	rs12804356	-3.73	rs12789598	0.01423	4.8	-0.0615	327	8	lasso	0.021	0.051	0.04729	0.9623	ACC	1	0.999226
ENSG00000101144.12	20	57266628	57266629	0.2674	rs3787382	4.2	rs6123663	0.01091	-4.05	0.0473	706	1	top1	0.011	0.091	-0.0473	0.9623	Caudate	1	0.999226
ENSG00000106066.14	7	29195450	29195451	0.388	rs39065	-3.44	rs12700939	0.21999	-5.25	-0.0472	686	1	top1	0.22	7.4e-08	0.04722	0.9623	Spine	1	0.999226
ENSG00000175183.9	12	76879059	76879060	0.2036	rs1520799	-2.89	rs12817199	0.046353	4	-0.02222	464	7	lasso	0.11	1.8e-05	0.0472	0.962375	Cerebellar.Hemisphere	1	0.999226
ENSG00000183346.6	10	61662960	61662961	0.327	rs10994944	3.05	rs2068755	0.17355	5.61	0.2673	421	7	lasso	0.23	2.7e-08	0.0471	0.962396	Spine	1	0.999226
ENSG00000197083.11	5	150946288	150946289	0.7225	rs868531	2.43	rs7724036	0.342259	6.81	-0.5556	530	5	lasso	0.58	7.5e-24	0.0471	0.9624	Amygdala	1	0.999226
ENSG00000143494.15	1	212950519	212950520	0.1831	rs4951626	2.58	rs1391549	0.072974	4.99	-0.33282	423	28	enet	0.12	9e-07	-0.04714	0.962404	Nucleus.Accumbens	1	0.999226
ENSG00000236411.1	3	37790444	37790445	0.3343	rs9882759	-2.16	rs2685080	0.0237	4.23	-0.137	412	21	lasso	0.068	0.00057	0.0471	0.96241	Hypothalamus	1	0.999226
ENSG00000257511.1	12	32727386	32727387	0.1976	rs7958471	2.93	rs11052199	0.157301	-5.82	0.3333	493	493	susie	0.16	5.5e-09	-0.04711	0.962426	Cerebellum	1	0.999226
ENSG00000272030.1	1	153634396	153634397	0.2611	rs6413529	-2.5	rs3818632	0.202738	5.82	0.047094	402	1	top1	0.2	2e-09	0.04709	0.96244	Frontal.Cortex	1	0.999226
ENSG00000245261.1	6	43223859	43223860	0.155	rs9462853	-3.18	rs7767006	0.060523	3.9	-0.0469	362	1	top1	0.061	0.00067	-0.0469	0.9626	Caudate	1	0.999226
ENSG00000223963.2	1	240771533	240771534	0.2168	rs1934346	3.46	rs12744536	0.013551	-4.4	0.1356	650	5	lasso	0.024	0.02	0.04689	0.9626	Cerebellum	1	0.999226
ENSG00000073754.5	1	157898255	157898256	0.0718	rs12068503	-3.64	rs11264962	0.00305	3.83	-0.5	484	34	enet	0.018	0.001	-0.04682	0.96266	Blood	1	0.999226
ENSG00000132334.16	10	127907060	127907061	0.381	rs11595866	2.87	rs2050769	-0.0046	-3.5	1.4427	707	707	susie	0.0077	0.12	-0.0468	0.962674	Nucleus.Accumbens	1	0.999226
ENSG00000249937.5	5	17684583	17684584	0.3794	rs9632412	-2.13	rs10079374	0.152836	-6.46	0.93041	350	22	enet	0.39	3.6e-21	0.04675	0.96271	Cortex	1	0.999226
ENSG00000159247.13	9	138150074	138150075	0.4162	rs4979657	1.7	rs3750509	0.22011	-6.55	0.18868	169	169	susie	0.23	3.5e-12	-0.04675	0.962712	Cerebellum	1	0.999226
ENSG00000111224.13	12	3873447	3873448	0.2735	rs17770271	3.4	rs7310728	0.172724	-6.16	-0.2439	623	623	susie	0.18	1e-09	-0.0467	0.96275	Cerebellum	1	0.999226
ENSG00000012963.14	14	93207094	93207095	0.0923	rs10136012	2.42	rs2905	0.031972	-4.96	0.2778	380	380	susie	0.045	2.2e-07	0.0467	0.96277	Blood	1	0.999226
ENSG00000141959.16	21	44300050	44300051	0.579	rs9784216	2.93	rs8129937	0.40725	-7.19	0.7992	403	44	enet	0.42	2.1e-15	-0.0467	0.96279	Spine	1	0.999226
ENSG00000215589.3	20	5929317	5929318	0.253	rs805757	2.88	rs400735	0.164482	5.82	-0.0678	598	598	susie	0.17	4.1e-08	0.04661	0.9628	Cerebellar.Hemisphere	1	0.999226
ENSG00000274184.1	18	35268217	35268218	0.159	rs592474	3.28	rs4799791	-0.00136	-3.61	0.35267	396	396	susie	0.048	0.0033	0.0466	0.9628	Frontal.Cortex	1	0.999226
ENSG00000139180.10	12	4649106	4649107	0.1466	rs2359472	-2.9	rs7977127	0.155	9.31	-0.0466	692	1	top1	0.15	2.8e-22	-0.0466	0.96282	Blood	1	0.999226
ENSG00000272686.1	7	123749067	123749068	0.2082	rs12671023	-3.02	rs1506642	0.100171	5.33	0.2692	349	349	susie	0.13	5.4e-07	0.04657	0.96285	Nucleus.Accumbens	1	0.999226
ENSG00000197479.6	5	141199581	141199582	0.1533	rs2879202	3.5	rs4151695	0.006368	3.8	0.44741	447	6	lasso	0.016	0.047	-0.04631	0.96307	Cortex	1	0.999324
ENSG00000079257.7	3	158672692	158672693	0.1901	rs2115941	-3.89	rs3867391	0.10108	5.47	0.3175	391	9	lasso	0.11	1.7e-06	-0.04615	0.96319	Cortex	1	0.999324
ENSG00000172803.17	11	65833640	65833641	0.391	rs12804356	-3.73	rs11227332	0.27579	6.51	0.0462	346	1	top1	0.28	3.2e-12	0.0462	0.96319	Hippocampus	1	0.999324
ENSG00000188002.10	5	1634004	1634005	0.7064	rs16884043	2.79	rs7734561	0.380901	-7.87	-0.7903	573	573	susie	0.56	6.1e-29	0.0462	0.96319	Putamen	1	0.999324
ENSG00000172803.17	11	65833640	65833641	0.253	rs12804356	-3.73	rs11227332	0.13656	5.12	0.0462	347	1	top1	0.14	2.1e-05	0.0462	0.9632	Amygdala	1	0.999324
ENSG00000229694.6	9	91119061	91119062	0.5039	rs16907449	-2.64	rs16907201	0.12699	-6.17	1	557	557	susie	0.22	4.6e-12	0.04612	0.963211	Cerebellum	1	0.999324
ENSG00000283345.1	15	30507623	30507624	0.294	rs12904948	3.08	rs3964705	0.12243	-5.06	-0.046	126	1	top1	0.12	8.2e-07	0.046	0.96329	Nucleus.Accumbens	1	0.999324
ENSG00000283345.1	15	30507623	30507624	0.329	rs12904948	3.08	rs3964705	0.06709	-4.14	-0.046	126	1	top1	0.067	0.003	0.046	0.9633	Spine	1	0.999324
ENSG00000185306.12	12	64390740	64390741	0.257	rs10784404	2.71	rs7398603	0.03056	-3.48	0.046	305	1	top1	0.031	0.034	-0.046	0.96334	Spine	1	0.999324
ENSG00000214021.15	3	9808085	9808086	0.427	rs263411	-2.54	rs13088594	0.177	-5.37	0.44582	442	3	lasso	0.2	2.2e-09	-0.0459	0.963386	Cerebellar.Hemisphere	1	0.999324
ENSG00000272619.1	7	143363898	143363899	0.2054	rs1014070	4.11	rs11979433	0.000102	3.39	-0.5084	296	29	enet	0.076	7.5e-05	0.0459	0.96339	Cerebellum	1	0.999324
ENSG00000253771.5	13	24968486	24968487	0.49	rs9511639	2.69	rs9507439	0.183507	6.43	0.2326	511	21	enet	0.29	2.7e-13	-0.04586	0.9634	Putamen	1	0.999324
ENSG00000245598.6	19	46660363	46660364	0.276	rs425105	-3.51	rs3859426	0.127436	4.77	-0.551	357	357	susie	0.16	7.1e-06	-0.04583	0.9634	Spine	1	0.999324
ENSG00000063761.15	14	77800082	77800083	0.3162	rs10145609	3.48	rs1549118	0.0529	-5.51	0.12069	615	6	lasso	0.15	7.4e-08	0.045853	0.96343	Nucleus.Accumbens	1	0.999324
ENSG00000123080.10	1	50960744	50960745	0.0633	rs2185592	-2.7	rs12078447	0.051794	-3.53	0.0458	200	1	top1	0.052	0.00098	-0.04583	0.96344	Cerebellum	1	0.999324
ENSG00000107614.21	10	17202053	17202054	0.2627	rs17141065	-3.37	rs2038577	0.09523	-4.82	-0.1622	649	14	lasso	0.11	4.3e-06	-0.0458	0.963474	Nucleus.Accumbens	1	0.999324
ENSG00000241170.2	11	74876285	74876286	0.467	rs4944991	2.64	rs2119028	0.368416	-6.59	-0.1932	452	452	susie	0.38	4.6e-12	-0.0457	0.9635	Substantia.Nigra	1	0.999324
ENSG00000166257.8	11	123655243	123655244	0.201	rs11606663	3.08	rs2298809	0.098497	4.71	-0.0457	601	1	top1	0.098	3.7e-05	-0.045687	0.96356	Cerebellar.Hemisphere	1	0.999326
ENSG00000160200.17	21	43076942	43076943	0.3867	rs2839581	-3.75	rs3737434	0.222	11.54	0.0579	371	7	lasso	0.32	8.7e-49	-0.04566	0.963579	Blood	1	0.999326
ENSG00000211698.2	7	38354516	38354517	0.352	rs2286693	-3.18	rs2196673	0.12675	-4.95	0.7133	624	624	susie	0.14	1.8e-05	0.04565	0.9636	Spine	1	0.999326
ENSG00000119711.12	14	74084492	74084493	0.1334	rs17091106	3.34	rs3742809	0.04781	-4.16	0.4545	414	414	susie	0.06	0.0047	0.0455	0.9637	Spine	1	0.999347
ENSG00000104442.9	8	65634216	65634217	0.319	rs6472239	2.47	rs6995242	0.27142	6.29	-0.0922	360	6	lasso	0.3	1.7e-10	-0.0455	0.9637	Spine	1	0.999347
ENSG00000231976.8	10	26647985	26647986	0.3087	rs2018904	-2.64	rs787025	0.03678	4.73	-0.6596	450	9	lasso	0.14	1.3e-07	-0.0455	0.963718	Nucleus.Accumbens	1	0.999347
ENSG00000188002.10	5	1634004	1634005	0.8204	rs16884043	2.79	rs7734561	0.506595	-9.34	-0.7903	574	574	susie	0.7	2.6e-46	0.0453	0.96385	Caudate	1	0.999357
ENSG00000178722.12	5	61637707	61637708	0.4409	rs12654656	3.11	rs253531	0.171539	-5.26	-0.0519	420	420	susie	0.17	2.8e-07	-0.0453	0.96386	ACC	1	0.999357
ENSG00000169515.5	19	46413583	46413584	0.241	rs425105	-3.51	rs11083825	0.0507	4.71	-0.03529	384	384	susie	0.07	0.00015	0.0452	0.96396	Cerebellum	1	0.999357
ENSG00000164674.15	6	158650013	158650014	0.0464	rs12197454	2.98	rs9457403	-0.001782	3.6	0.45455	496	12	enet	0.0024	0.13	-0.04509	0.964	Blood	1	0.999357
ENSG00000266088.5	17	40517025	40517026	0.4053	rs1358175	-3.24	rs1901187	0.311038	6.07	0.0447	391	1	top1	0.31	5.7e-11	0.0447	0.964	Spine	1	0.999357
ENSG00000228065.10	10	65570337	65570338	0.4036	rs3017064	2.63	rs7067834	0.089365	-4.7	1.1511	546	38	enet	0.097	4.5e-05	-0.0451	0.964039	Hypothalamus	1	0.999357
ENSG00000214290.8	11	111298839	111298840	0.1884	rs1878534	4.09	rs1815946	0.0058	4.04	0.579	446	3	lasso	0.036	0.011	0.045	0.96408	Putamen	1	0.999357
ENSG00000230310.1	19	12552596	12552597	0.157	rs11667458	-2.64	rs2861410	0.00181	3.34	0.89861	290	290	susie	0.054	0.0025	-0.04498	0.96413	Hippocampus	1	0.999357
ENSG00000146733.13	7	56051603	56051604	0.3887	rs10238214	-1.69	rs11238377	0.046223	5.54	0.3226	277	16	lasso	0.2	4.2e-11	-0.0448	0.96427	Cerebellum	1	0.999357
ENSG00000229727.6	2	7421260	7421261	0.3022	rs7608732	2.9	rs6709878	0.033814	3.92	-0.0447	543	1	top1	0.034	0.012	-0.0447	0.96434	Cerebellar.Hemisphere	1	0.999357
ENSG00000229727.6	2	7421260	7421261	0.2618	rs7608732	2.9	rs6709878	0.134179	5.07	-0.0447	541	1	top1	0.13	2.4e-07	-0.0447	0.96434	Nucleus.Accumbens	1	0.999357
ENSG00000135823.13	1	181023120	181023121	0.16	rs10798783	3.48	rs10797664	0.0636	-6.27	-0.774437	470	470	susie	0.11	4.6e-16	-0.04452	0.96449	Blood	1	0.999357
ENSG00000171421.12	5	1801365	1801366	0.3259	rs6861416	2.86	rs11953620	0.127426	5.12	-0.06319	609	3	lasso	0.13	4e-07	-0.04441	0.96458	Cortex	1	0.999357
ENSG00000221923.8	19	52369916	52369917	0.5854	rs10418303	3.25	rs1993530	0.441116	9.11	0.13208	483	18	enet	0.46	8.8e-27	-0.0443	0.96469	Cerebellum	1	0.999357
ENSG00000263335.1	16	15726673	15726674	0.7401	rs215063	2.42	rs16967494	0.597905	9.47	-0.00523	452	7	lasso	0.6	1.1e-31	0.0442	0.96475	Hippocampus	1	0.999357
ENSG00000215190.9	6	57961500	57961501	0.834	rs6928497	-2.31	rs12213747	0.389672	9.04	0.8596	100	100	susie	0.68	9.3e-44	-0.0441	0.9648	Caudate	1	0.999357
ENSG00000101307.15	20	1620060	1620061	0.8887	rs13433286	3.08	rs4813321	0.617	10.76	-0.0441	625	1	top1	0.62	8.1e-41	-0.0441	0.9648	Cerebellum	1	0.999357
ENSG00000168958.19	2	227325164	227325165	0.498	rs6753666	-4.52	rs7606754	0.168	5.92	0.8167	528	528	susie	0.3	4e-14	0.04397	0.9649	Frontal.Cortex	1	0.999357
ENSG00000114054.13	3	136250305	136250306	0.2435	rs6439623	-2.96	rs11717954	0.20574	6.55	-0.044	283	1	top1	0.21	8.6e-11	-0.044	0.9649	Nucleus.Accumbens	1	0.999357
ENSG00000257431.1	12	82512676	82512677	0.2294	rs17009623	-2.65	rs7972368	0.07962	4.78	0.1295	359	359	susie	0.087	0.00012	0.04398	0.9649	Putamen	1	0.999357
ENSG00000182013.17	19	46471562	46471563	0.357	rs425105	-3.51	rs11083825	0.212024	5.15	-0.0441	375	1	top1	0.21	1.3e-07	-0.04406	0.9649	Spine	1	0.999357
ENSG00000166682.10	11	113706372	113706373	0.562	rs17597455	3.67	rs4938050	0.349566	5.97	0.0441	547	1	top1	0.35	5.7e-11	0.0441	0.9649	Substantia.Nigra	1	0.999357
ENSG00000234921.1	9	124032418	124032419	0.2616	rs4836956	3.35	rs10818873	0.010482	-3.65	-0.7238	439	439	susie	0.037	0.0064	-0.043956	0.96494	Caudate	1	0.999357
ENSG00000197417.7	17	3636321	3636322	0.163	rs150908	-2.56	rs9897822	0.04021	5.33	1.1695	528	27	enet	0.061	1.8e-09	0.04372	0.965	Blood	1	0.999357
ENSG00000136449.13	17	50508383	50508384	0.3485	rs7225245	-3.34	rs8082389	0.295917	-12.99	0.3269	473	5	lasso	0.31	6.3e-47	-0.0434	0.965	Blood	1	0.999357
ENSG00000264538.6	17	30709298	30709299	0.3564	rs9902723	2.78	rs11652631	0.16928	-6.3	0.1361	287	287	susie	0.24	7.4e-11	-0.04445	0.965	Frontal.Cortex	1	0.999357
ENSG00000216901.1	6	28176187	28176188	0.473	rs9468346	-3.38	rs2791333	0.38751	7.49	0.0658	450	450	susie	0.45	2e-16	-0.0439	0.96502	Spine	1	0.999357
ENSG00000254081.1	8	65562779	65562780	0.494	rs16931735	-2.55	rs11992528	0.32179	-8	0.6595	364	47	enet	0.36	1.9e-19	-0.0438	0.96507	Nucleus.Accumbens	1	0.999357
ENSG00000135596.17	6	109455986	109455987	0.3086	rs396000	-2.74	rs12529505	0.084132	-4.59	-0.94118	385	25	enet	0.13	2.7e-07	-0.04376	0.9651	Cerebellum	1	0.999357
ENSG00000167747.13	19	50804928	50804929	0.371	rs8106843	-4.58	rs2434449	0.089385	5.1	0.3056	534	45	enet	0.1	9.3e-06	0.04375	0.96511	Caudate	1	0.999357
ENSG00000283236.1	19	51863235	51863236	0.258	rs1560092	-3.23	rs1433082	0.020789	-4.42	-0.73611	613	613	susie	0.037	0.0094	-0.04368	0.96516	Cerebellar.Hemisphere	1	0.999357
ENSG00000038295.7	4	165873257	165873258	0.3318	rs4690821	2.86	rs922146	0.0237	-3.78	-0.84099	460	460	susie	0.083	7.2e-05	0.04365	0.96519	Caudate	1	0.999357
ENSG00000103740.9	15	78245687	78245688	0.357	rs11639164	-2.93	rs12591810	0.08203	-4.61	-0.6583	404	5	lasso	0.11	0.00022	0.0436	0.9652	Spine	1	0.999357
ENSG00000106605.10	7	43758679	43758680	0.4745	rs12702043	4.67	rs2286297	0.23108	-6.1	0.38554	403	29	enet	0.28	5e-13	-0.0436	0.96522	Cerebellar.Hemisphere	1	0.999357
ENSG00000257431.1	12	82512676	82512677	0.5613	rs17009623	-2.65	rs7972368	0.279491	7.4	0.12946	359	55	enet	0.35	2.9e-16	0.0436	0.965227	Cerebellar.Hemisphere	1	0.999357
ENSG00000154122.12	5	14871777	14871778	0.3832	rs303354	2.37	rs3006069	0.197	-10.6	0.17992	390	390	susie	0.25	6.9e-37	-0.0435	0.96532	Blood	1	0.999357
ENSG00000231160.9	4	38664882	38664883	0.46	rs11725633	3.55	rs337645	0.13537	-6.03	-0.52292	586	586	susie	0.24	3.7e-11	-0.04345	0.96534	Frontal.Cortex	1	0.999357
ENSG00000112280.15	6	70303082	70303083	0.2536	rs11759148	-3.48	rs495823	-0.00533	-3.95	1.2679	480	26	enet	0.1	5.8e-06	0.04344	0.96535	Cerebellum	1	0.999357
ENSG00000116852.14	1	201023699	201023700	0.0718	rs2365296	2.51	rs7535428	0.011	-4.1	0.305138	637	5	lasso	0.02	0.00042	0.04341	0.96537	Blood	1	0.999357
ENSG00000203799.12	6	109165830	109165831	0.288	rs396000	-2.76	rs9487008	0.01263	3.82	-1.1786	422	30	enet	0.033	0.02	-0.0434	0.9654	ACC	1	0.999357
ENSG00000180822.11	6	3231402	3231403	0.3808	rs878803	3.09	rs11242831	0.173443	-6.83	-0.2274	611	49	enet	0.26	5.3e-14	-0.04335	0.96542	Cerebellum	1	0.999357
ENSG00000254281.1	8	102978784	102978785	0.508	rs2511703	3.49	rs3808551	0.00394	3.5	-2.3735	539	57	enet	0.034	0.037	0.0433	0.9655	Substantia.Nigra	1	0.999357
ENSG00000185519.8	1	16073631	16073632	0.5329	rs12064256	-3.45	rs12728542	0.297968	6.89	0.448276	371	4	lasso	0.33	4.1e-15	0.043221	0.96553	Putamen	1	0.999357
ENSG00000104979.8	19	13774282	13774283	0.2942	rs16027	3.38	rs10104	0.217076	-6.43	-0.0432	332	1	top1	0.22	1.8e-11	0.04317	0.96557	Cortex	1	0.999357
ENSG00000128805.14	10	48656264	48656265	0.2605	rs10508904	2.83	rs7914646	0.027917	3.76	1.1606	604	604	susie	0.031	0.015	-0.0431	0.965593	Hypothalamus	1	0.999357
ENSG00000189171.14	1	153631359	153631360	0.1977	rs6413529	-2.5	rs7345	0.19	10.48	-0.019274	405	405	susie	0.19	6.2e-28	0.04307	0.96564	Blood	1	0.999357
ENSG00000116396.14	1	110211342	110211343	0.2619	rs17668350	2.67	rs514092	0.073659	4.76	-0.31618	548	16	enet	0.16	1.4e-07	-0.04299	0.96571	Cerebellar.Hemisphere	1	0.999357
ENSG00000012660.13	6	53349178	53349179	0.279	rs4331986	2.99	rs9463895	0.25667	6.89	0.5536	565	565	susie	0.26	3.4e-13	0.0428	0.9658	Caudate	1	0.999357
ENSG00000130338.12	6	158232235	158232236	0.275	rs2181190	-3.02	rs705930	-0.0024	-3.74	0.6852	498	40	enet	0.0091	0.15	-0.0428	0.96584	Spine	1	0.999357
ENSG00000185917.13	21	36079388	36079389	0.349	rs7280250	-3.56	rs2255734	0.29035	-7.44	0.0746	499	499	susie	0.29	2.5e-15	-0.04281	0.965853	Nucleus.Accumbens	1	0.999357
ENSG00000161180.10	22	21632715	21632716	0.234	rs8136867	3.38	rs4820091	0.06429	-3.36	0.0428	295	1	top1	0.064	0.0036	-0.0428	0.96587	Spine	1	0.999357
ENSG00000232871.8	19	48638144	48638145	0.3739	rs11667229	3.78	rs550455	0.21378	-6.34	-0.0834	458	458	susie	0.22	1.5e-11	0.04273	0.9659	Nucleus.Accumbens	1	0.999357
ENSG00000131941.7	19	33064887	33064888	0.3516	rs6510271	-2.91	rs10407255	0.0684	-5.44	0.43636	442	11	lasso	0.12	5.3e-06	0.04263	0.965993	Hypothalamus	1	0.999357
ENSG00000163586.9	2	88128115	88128116	0.5296	rs7578792	2.83	rs6735524	0.296201	-6.36	-0.2286	256	3	lasso	0.41	3.5e-15	-0.0427	0.966	Amygdala	1	0.999357
ENSG00000271888.1	6	15244999	15245000	0.0988	rs2072824	2.32	rs12175318	0.061275	6.03	0.05566	412	412	susie	0.071	8.2e-11	-0.04302	0.966	Blood	1	0.999357
ENSG00000124780.13	6	39314552	39314553	0.2096	rs4714211	2.61	rs3734618	0.239326	-11.58	-0.04205	605	1	lasso	0.24	2.3e-35	0.04205	0.966	Blood	1	0.999357
ENSG00000180336.17	17	44656403	44656404	0.1075	rs11657244	-3.08	rs12450654	0.033921	4.14	0.6346	404	404	susie	0.053	0.0021	0.0423	0.966	Hypothalamus	1	0.999357
ENSG00000109084.13	17	28319094	28319095	0.1524	rs4795430	-2.64	rs2027993	0.093564	-4.96	0.14477	266	266	susie	0.11	4.8e-06	0.04239	0.966	Nucleus.Accumbens	1	0.999357
ENSG00000266947.1	17	35242962	35242963	0.2017	rs12450474	3.16	rs11657617	0.02714	-3.71	0.8967	375	5	lasso	0.052	0.0028	0.04324	0.966	Putamen	1	0.999357
ENSG00000127364.3	7	141778441	141778442	0.524	rs2204607	-2.26	rs12669721	0.48424	7.91	-0.0325	478	478	susie	0.51	1.3e-19	0.0426	0.966	Spine	1	0.999357
ENSG00000171763.18	15	45402330	45402331	0.2222	rs3825946	2.82	rs12439274	0.21802	6.01	-0.3049	340	10	lasso	0.24	5.9e-11	-0.0426	0.96603	Hypothalamus	1	0.999357
ENSG00000137727.12	11	110713188	110713189	0.313	rs7940533	-3.89	rs1470652	0.153393	-5.68	-0.1779	466	8	lasso	0.17	6.6e-08	-0.042558	0.966054	Cerebellar.Hemisphere	1	0.999357
ENSG00000231663.1	1	234373454	234373455	0.3901	rs9435500	2.23	rs17576781	0.078883	4.79	-0.954545	631	52	enet	0.21	1.2e-09	0.04255	0.96606	Frontal.Cortex	1	0.999357
ENSG00000163870.14	3	127598221	127598222	0.4849	rs16839641	-2.92	rs2099589	0.299353	-8.52	0.5558	454	454	susie	0.47	7.3e-28	-0.0425	0.96609	Cerebellum	1	0.999357
ENSG00000104413.15	8	94641073	94641074	0.136	rs35750959	2.84	rs2241505	0.008791	3.78	0.4038	429	19	lasso	0.029	0.019	-0.0425	0.9661	Frontal.Cortex	1	0.999357
ENSG00000169087.10	3	122793823	122793824	0.2336	rs11717229	2.99	rs11719086	0.070526	-7.49	0.88525	508	36	enet	0.15	5.6e-21	0.04249	0.96611	Blood	1	0.999357
ENSG00000162512.15	1	30908760	30908761	0.0862	rs7512767	-3.54	rs7526662	0.0238	-4.63	0.573529	501	22	enet	0.036	4.2e-06	-0.04243	0.96615	Blood	1	0.999357
ENSG00000251532.1	5	1551709	1551710	0.3445	rs16884043	2.79	rs1968011	0.03368	3.78	-0.6095	558	558	susie	0.071	0.00044	-0.0424	0.96618	Cerebellar.Hemisphere	1	0.999357
ENSG00000111199.10	12	109832734	109832735	0.0679	rs1075467	2.29	rs7310287	0.008	4.72	-0.1282	354	10	enet	0.036	3.5e-06	-0.0424	0.96622	Blood	1	0.999357
ENSG00000139631.18	12	53180908	53180909	0.1885	rs1153134	2.8	rs12161793	0.086779	-4.55	0.0424	477	1	top1	0.087	3.1e-05	-0.0424	0.96622	Cortex	1	0.999357
ENSG00000275426.1	4	149737	149738	0.2074	rs7682616	3.15	rs28716466	0.11	-8.09	-0.25326	158	158	susie	0.13	9e-19	0.04232	0.96624	Blood	1	0.999357
ENSG00000216937.13	10	32446139	32446140	0.2203	rs211255	-3.35	rs1414549	0.09818	5.59	0.821	317	317	susie	0.14	1.5e-07	-0.04231	0.966255	Cortex	1	0.999357
ENSG00000153317.14	8	130443659	130443660	0.1814	rs9297806	3.02	rs17210536	0.144	9.05	-0.15	542	5	lasso	0.18	1.4e-25	-0.0423	0.9663	Blood	1	0.999357
ENSG00000280061.1	19	30553955	30553956	0.2322	rs277079	-3.38	rs16796	0.199828	-6.21	0.04225	415	1	top1	0.2	7.6e-11	-0.0423	0.9663	Cerebellum	1	0.999357
ENSG00000162482.4	1	19289249	19289250	0.2126	rs753613	2.91	rs7527253	0.038844	3.89	-0.3915	494	9	lasso	0.063	0.00031	-0.04224	0.96631	Cerebellum	1	0.999357
ENSG00000165076.13	7	141841486	141841487	0.1245	rs2204607	-2.26	rs10261515	0.051491	4.08	0.1569	464	464	susie	0.052	0.0024	-0.0422	0.96636	Hypothalamus	1	0.999357
ENSG00000130590.13	20	63980007	63980008	0.0998	rs2012987	-2.79	rs817338	0.077	6.73	0.042142	371	1	top1	0.077	1.5e-11	0.04214	0.9664	Blood	1	0.999357
ENSG00000083444.16	1	11934204	11934205	0.316	rs7553194	-2.71	rs2207751	0.173137	5.15	-0.24324	457	457	susie	0.21	1.2e-07	0.04194	0.966549	Spine	1	0.999357
ENSG00000234936.1	2	43229572	43229573	0.1118	rs4953686	-2.37	rs13407351	0.022985	5	-0.1341	496	45	enet	0.035	5.5e-06	0.04194	0.96655	Blood	1	0.999357
ENSG00000102738.7	13	40771172	40771173	0.2933	rs2721047	-3.24	rs7335572	0.04982	-3.75	-0.301205	390	29	enet	0.062	0.00042	0.041833	0.96663	Nucleus.Accumbens	1	0.999357
ENSG00000163633.10	4	86936201	86936202	0.0725	rs11097148	2.46	rs7657530	0.0202	-5	-0.16563	321	11	enet	0.022	0.00026	0.04179	0.96667	Blood	1	0.999357
ENSG00000169515.5	19	46413583	46413584	0.3779	rs425105	-3.51	rs11083825	0.15651	5.15	-0.0353	384	384	susie	0.17	1.4e-06	-0.0417	0.9667	Amygdala	1	0.999357
ENSG00000263627.1	18	9615263	9615264	0.2049	rs1065571	3.58	rs2289684	0.17296	9.89	-0.1208	530	4	lasso	0.17	5.1e-25	-0.0417	0.9667	Blood	1	0.999357
ENSG00000112232.8	6	62286226	62286227	0.278	rs13195708	3.86	rs17351796	0.07195	4.83	0.82777	307	17	enet	0.17	5e-08	0.0417	0.96678	Cerebellar.Hemisphere	1	0.999357
ENSG00000206384.10	3	130560333	130560334	0.1996	rs9811392	-2.38	rs16827728	-0.00568	-3.01	0.40043	346	36	enet	0.058	0.0016	0.0415	0.96686	Putamen	1	0.999357
ENSG00000258408.1	14	73539780	73539781	0.621	rs17091106	3.34	rs1074501	0.16607	5.92	-0.7522	349	41	enet	0.34	1.1e-15	0.0415	0.9669	Frontal.Cortex	1	0.999357
ENSG00000105520.10	19	11355385	11355386	0.366	rs2053065	-2.87	rs172731	0.283073	-6.08	0.2849	391	391	susie	0.3	1e-10	-0.04153	0.9669	Spine	1	0.999357
ENSG00000266472.5	1	150293719	150293720	0.3399	rs12089989	-2.71	rs7512552	0.152008	6.16	-0.8721	249	16	enet	0.19	2.6e-10	-0.04144	0.96694	Cerebellum	1	0.999357
ENSG00000197969.11	9	77177352	77177353	0.2762	rs12003722	-2.95	rs7871463	0.01392	3.92	-0.965	526	526	susie	0.054	0.00092	-0.0414	0.96695	Nucleus.Accumbens	1	0.999357
ENSG00000169131.11	5	178730701	178730702	0.452	rs577450	-2.79	rs2071247	-0.0084	-3	0.60336	587	39	enet	0.0034	0.25	0.04139	0.967	Substantia.Nigra	1	0.999357
ENSG00000156017.12	9	75028422	75028423	0.623	rs773019	3.58	rs773150	0.44408	9.22	-0.07848	447	447	susie	0.46	5.8e-27	-0.04135	0.967019	Cerebellum	1	0.999357
ENSG00000137103.16	9	35816143	35816144	0.2354	rs7028770	-3.09	rs10738948	0.2424	6.79	0.04134	420	1	top1	0.24	4.3e-13	0.04134	0.967025	Cerebellum	1	0.999357
ENSG00000137103.16	9	35816143	35816144	0.4178	rs7028770	-3.09	rs10738948	0.32596	6.31	0.0413	419	1	top1	0.33	7.3e-12	0.0413	0.96703	Amygdala	1	0.999357
ENSG00000137103.16	9	35816143	35816144	0.4097	rs7028770	-3.09	rs10738948	0.279044	7	0.0413	420	1	top1	0.28	5.7e-14	0.04134	0.96703	Caudate	1	0.999357
ENSG00000137103.16	9	35816143	35816144	0.2693	rs7028770	-3.09	rs10738948	0.200245	5.74	0.0413	420	1	top1	0.2	2.5e-09	0.0413	0.96703	Cerebellar.Hemisphere	1	0.999357
ENSG00000137103.16	9	35816143	35816144	0.4349	rs7028770	-3.09	rs10738948	0.424089	8.84	0.0413	420	1	top1	0.42	1.1e-23	0.0413	0.96703	Cortex	1	0.999357
ENSG00000137103.16	9	35816143	35816144	0.3481	rs7028770	-3.09	rs10738948	0.35187	7.42	0.0413	420	1	lasso	0.35	1.7e-16	0.0413	0.96703	Hypothalamus	1	0.999357
ENSG00000137103.16	9	35816143	35816144	0.4517	rs7028770	-3.09	rs10738948	0.40235	8.6	0.0413	420	1	top1	0.4	5.5e-22	0.0413	0.96703	Nucleus.Accumbens	1	0.999357
ENSG00000137103.16	9	35816143	35816144	0.27	rs7028770	-3.09	rs10738948	0.21606	4.85	0.0413	420	1	top1	0.22	6.6e-07	0.0413	0.96703	Substantia.Nigra	1	0.999357
ENSG00000243789.10	15	41828084	41828085	0.1801	rs12901016	-2.82	rs2925339	0.03154	-4.38	-0.2364	409	5	lasso	0.04	0.004	0.0412	0.96714	Cortex	1	0.999357
ENSG00000002745.12	7	121325366	121325367	0.1738	rs12538176	-2.55	rs10251901	0.06011	4.71	-0.3519	358	358	susie	0.1	4.1e-05	-0.0412	0.96714	Putamen	1	0.999357
ENSG00000223504.1	6	68055350	68055351	0.1935	rs4707962	3.29	rs10945052	0.07345	-4.74	0.2354	409	409	susie	0.096	4.9e-05	0.04099	0.9673	Hypothalamus	1	0.999357
ENSG00000272130.1	5	21569754	21569755	0.3885	rs7729965	-2.27	rs1873609	0.056952	4.16	-0.7733	278	19	enet	0.11	4.7e-05	0.041	0.96731	ACC	1	0.999357
ENSG00000121005.8	8	74984514	74984515	0.1209	rs16939036	-2.04	rs4472488	0.00461	-3.64	-0.2857	375	375	susie	0.022	0.027	0.041	0.96732	Nucleus.Accumbens	1	0.999357
ENSG00000229694.6	9	91119061	91119062	0.2386	rs16907449	-2.64	rs10991869	0.01714	-3.39	-0.1472	547	547	susie	0.047	0.0038	0.0409	0.96734	Hypothalamus	1	0.999357
ENSG00000170852.10	7	32894130	32894131	0.4292	rs2893440	2.42	rs7785065	0.139635	6.35	0.5509	352	10	lasso	0.2	1.1e-10	-0.0409	0.96738	Cerebellum	1	0.999357
ENSG00000254860.5	11	8964773	8964774	0.5759	rs4061048	2.52	rs3815991	0.395657	8.28	0.1723	359	15	enet	0.49	4.5e-27	0.04085	0.96742	Caudate	1	0.999357
ENSG00000026652.13	6	161274060	161274061	0.529	rs17647823	-4.46	rs2009379	0.19802	-6.13	1.29017	618	37	enet	0.28	4.2e-13	-0.0408	0.96743	Cerebellar.Hemisphere	1	0.999357
ENSG00000114988.11	2	96740063	96740064	0.1826	rs6753726	3.9	rs6746896	0.09961	4.4	1.968	189	18	enet	0.1	8.7e-06	0.0408	0.96746	Caudate	1	0.999357
ENSG00000225342.2	12	40224914	40224915	0.0481	rs10877835	-2.96	rs2638272	0.0159	4.51	-0.0407	545	1	top1	0.016	0.0016	-0.0407	0.96757	Blood	1	0.999357
ENSG00000124784.8	6	7389743	7389744	0.2764	rs1225924	-3.22	rs6597266	0.168243	-5.25	0.0406	602	1	top1	0.17	1.1e-07	-0.04059	0.9676	Hippocampus	1	0.999357
ENSG00000171109.18	3	179347691	179347692	0.2569	rs10513763	2.14	rs11714353	0.12692	-4.81	-0.04051	346	1	top1	0.13	2.8e-06	0.04051	0.9677	Frontal.Cortex	1	0.999357
ENSG00000279168.2	7	102679294	102679295	0.2164	rs11764446	-2.12	rs10487279	0.044295	-4.24	0.6977	203	8	enet	0.057	0.0016	0.0405	0.96771	Hypothalamus	1	0.999357
ENSG00000279078.1	7	127998076	127998077	0.1856	rs10954176	3.22	rs720300	0.023436	3.68	-0.00466	405	405	susie	0.045	0.0023	0.04042	0.96776	Cortex	1	0.999357
ENSG00000114054.13	3	136250305	136250306	0.2481	rs6439623	-2.96	rs9845457	0.129833	-5.57	0.06184	284	284	susie	0.16	1.6e-07	-0.04041	0.9678	Frontal.Cortex	1	0.999357
ENSG00000137409.19	6	36986297	36986298	0.2521	rs12198605	2.81	rs236374	-0.00663	-3.5	0.4395	532	532	susie	0.0023	0.25	0.04043	0.9678	Hippocampus	1	0.999357
ENSG00000143156.13	1	169367966	169367967	0.0811	rs6672146	-3.27	rs12741540	0.0422	6.6	-0.132075	591	15	enet	0.053	2e-08	0.04034	0.96782	Blood	1	0.999357
ENSG00000107338.9	9	38069210	38069211	0.17	rs7861041	-2.31	rs2243762	0.061778	4.28	0.0403	498	1	top1	0.062	0.00059	0.040346	0.96782	Caudate	1	0.999357
ENSG00000100461.17	14	22917801	22917802	0.5608	rs4270088	-3	rs2295680	0.4432	-9.24	-0.1348	571	14	enet	0.47	1.3e-27	-0.0403	0.967826	Cerebellum	1	0.999357
ENSG00000224389.8	6	32014761	32014762	0.2723	rs9267487	-3.2	rs1150755	0.118	5.47	-1.33068	186	7	lasso	0.14	8.1e-08	-0.04026	0.967889	Cerebellum	1	0.999357
ENSG00000146414.15	6	145964422	145964423	0.0591	rs2024589	-3.13	rs2243665	0.01273	3.66	0.294	264	264	susie	0.031	0.0098	-0.0402	0.96791	Cortex	1	0.999357
ENSG00000258695.2	14	73530151	73530152	0.5793	rs17091106	3.34	rs8018967	0.20575	-6.35	-1.3733	348	28	enet	0.32	2.9e-17	0.0402	0.967939	Cerebellum	1	0.999357
ENSG00000039650.11	19	49867908	49867909	0.1993	rs636567	-2.42	rs2305922	0.104	4.72	0.00279	346	346	susie	0.1	2.2e-05	-0.04016	0.967964	Hypothalamus	1	0.999357
ENSG00000134575.9	11	47248905	47248906	0.192	rs7118178	4.16	rs830085	0.094717	-4.26	0.0401	296	1	top1	0.095	5.2e-05	-0.040133	0.967987	Cerebellar.Hemisphere	1	0.999357
ENSG00000025434.18	11	47248299	47248300	0.195	rs7118178	4.16	rs7395581	0.13396	4.26	0.0401	296	1	top1	0.13	2.5e-05	0.0401	0.968	Amygdala	1	0.999357
ENSG00000204525.16	6	31272104	31272105	0.423	rs2516412	3.9	rs3130559	0.065526	-5.11	2.47692	203	28	enet	0.25	5.9e-09	0.0401	0.968	Amygdala	1	0.999357
ENSG00000273456.1	2	202375603	202375604	0.185	rs6735008	-3.09	rs11899836	0.1178	4.98	0.03993	334	1	top1	0.12	8.5e-07	0.03993	0.968	Cerebellum	1	0.999357
ENSG00000235109.7	6	28356270	28356271	0.3377	rs9468346	-3.38	rs9301	0.25687	6.56	-0.29197	363	11	lasso	0.29	9.8e-12	-0.0401	0.96804	ACC	1	0.999357
ENSG00000205352.10	12	53441604	53441605	0.1892	rs1153134	2.8	rs11170516	0.085835	4.25	-0.04	406	1	top1	0.086	2.7e-05	-0.04	0.968093	Cerebellum	1	0.999357
ENSG00000279968.1	6	138773413	138773414	0.214	rs7769368	2.8	rs10457678	0.02602	-3.81	1.0074	433	27	enet	0.054	0.004	-0.0401	0.9681	ACC	1	0.999357
ENSG00000136104.19	13	50909677	50909678	0.623	rs9535628	3.4	rs9535526	0.445922	-7.36	-0.1218	528	8	lasso	0.45	5e-17	0.04	0.9681	Amygdala	1	0.999357
ENSG00000160284.14	21	46184475	46184476	0.569	rs2839283	-2.43	rs2839195	0.307	-13.14	0.4138	491	46	enet	0.43	4.1e-70	-0.03995	0.968136	Blood	1	0.999357
ENSG00000116161.17	1	174999162	174999163	0.047	rs10798324	-2.64	rs1046439	0.0528	5.56	-0.039913	435	1	top1	0.053	2.4e-08	-0.03991	0.96816	Blood	1	0.999357
ENSG00000227379.2	20	25368765	25368766	0.216	rs3746332	-3.02	rs746748	-0.000882	-3.07	0.0357	363	40	enet	0.01	0.11	-0.03993	0.9682	Cerebellar.Hemisphere	1	0.999357
ENSG00000232311.1	6	109826521	109826522	0.111	rs1322815	2.25	rs9400288	0.026425	3.86	-0.16028	408	408	susie	0.054	0.0023	-0.0399	0.9682	Putamen	1	0.999357
ENSG00000250312.6	4	124479	124480	0.429	rs7682616	3.15	rs7699689	0.335573	5.97	-0.2782	148	148	susie	0.35	7.8e-11	-0.0399	0.9682	Substantia.Nigra	1	0.999357
ENSG00000273456.1	2	202375603	202375604	0.2278	rs6735008	-3.09	rs11899836	0.09324	4.32	0.0399	333	1	top1	0.093	6.3e-05	0.0399	0.96821	Hypothalamus	1	0.999357
ENSG00000272444.1	14	101952415	101952416	0.1887	rs11850202	3.6	rs2474675	0.0605	4.87	0.00344	334	4	lasso	0.078	8.2e-05	0.039808	0.96825	Nucleus.Accumbens	1	0.999357
ENSG00000227262.3	6	29926972	29926973	0.3156	rs3129054	-1.79	rs1362126	0.08966	4.77	0.8727	40	4	lasso	0.14	1.1e-06	0.0398	0.968289	Cerebellar.Hemisphere	1	0.999357
ENSG00000267368.1	7	102642790	102642791	0.477	rs11764446	-2.12	rs11760934	0.17598	4.97	-0.0693	206	31	enet	0.27	1.7e-09	0.03973	0.9683	Spine	1	0.999357
ENSG00000064012.21	2	201233442	201233443	0.122	rs12693941	2.75	rs10497867	0.0218	-3.43	0.01783	350	350	susie	0.073	0.002	0.0396	0.96839	Spine	1	0.999382
ENSG00000254081.1	8	65562779	65562780	0.4814	rs16931735	-2.55	rs13280521	0.283624	-6.49	-0.147	362	9	lasso	0.32	3.2e-13	-0.0397	0.9684	ACC	1	0.999382
ENSG00000060982.14	12	24949458	24949459	0.4373	rs1396197	-2.96	rs10842424	0.205	10.76	0.5	560	44	enet	0.27	1.3e-40	0.0394	0.96859	Blood	1	0.999382
ENSG00000138036.18	2	43774038	43774039	0.2813	rs10495914	-2.52	rs12468048	0.008557	-4.61	-0.2335	472	9	lasso	0.072	0.00054	-0.03931	0.96865	Hippocampus	1	0.999382
ENSG00000100987.14	20	25082364	25082365	0.438	rs6036858	-3.92	rs4815367	0.253204	-6.5	-0.0968	469	469	susie	0.26	1.1e-11	-0.03927	0.96867	Putamen	1	0.999382
ENSG00000088756.12	18	6729717	6729718	0.2441	rs684634	2.98	rs524556	-0.00552	3.84	-0.0593	601	601	susie	0.0091	0.12	-0.03927	0.9687	Cerebellar.Hemisphere	1	0.999382
ENSG00000196236.12	22	40857096	40857097	0.0993	rs139063	-2.17	rs138354	0.105195	-7.82	-0.03922	286	1	top1	0.11	2.4e-15	0.0392	0.96872	Blood	1	0.999382
ENSG00000196236.12	22	40857096	40857097	0.251	rs139063	-2.17	rs138354	0.25661	-5.62	-0.0392	284	1	top1	0.26	4.6e-09	0.0392	0.96872	Spine	1	0.999382
ENSG00000140263.13	15	45023103	45023104	0.3	rs1706829	-2.27	rs7180976	0.01452	-4.94	0.2571	304	9	lasso	0.052	0.0015	-0.0392	0.96875	Caudate	1	0.999382
ENSG00000204267.13	6	32838779	32838780	0.426	rs4148876	2.68	rs3763365	0.028133	4.42	1.0558	272	54	enet	0.16	2.4e-07	0.03918	0.96875	Hippocampus	1	0.999382
ENSG00000235954.6	22	27919375	27919376	0.2146	rs5752619	-3.26	rs2267128	0.144727	9.05	0.00142	522	522	susie	0.15	1.3e-21	-0.039	0.96887	Blood	1	0.999382
ENSG00000260230.2	9	109167290	109167291	0.1766	rs4978780	-2.9	rs10759329	0.024565	-4.76	0.2177	597	19	enet	0.05	0.0014	0.039	0.96887	Cortex	1	0.999382
ENSG00000196220.15	3	9330595	9330596	0.2591	rs17530219	-3.07	rs2648580	0.00896	3.69	-0.52937	563	563	susie	0.081	0.00021	0.039	0.9689	Putamen	1	0.999382
ENSG00000272316.1	6	57913910	57913911	0.603	rs2693066	-1.84	rs6918757	0.327018	-7.6	0.41503	99	9	enet	0.36	1.6e-16	-0.039	0.9689	Putamen	1	0.999382
ENSG00000130956.13	9	96450200	96450201	0.2535	rs10978447	1.96	rs6479272	-0.00197	3.32	0.69811	366	366	susie	0.024	0.019	0.03893	0.968947	Cerebellum	1	0.999382
ENSG00000138594.13	15	51829627	51829628	0.1364	rs17524694	2.56	rs7174616	0.100977	-8.13	0.6814	391	391	susie	0.13	6.8e-19	-0.03889	0.968978	Blood	1	0.999382
ENSG00000181513.14	17	45132599	45132600	0.0688	rs11012	-4.54	rs4986169	0.03717	5.28	-0.0392	280	1	top1	0.037	2.7e-06	-0.03922	0.969	Blood	1	0.999382
ENSG00000263412.1	17	48048072	48048073	0.1123	rs11657479	-3.21	rs17618704	0.070842	-4.38	0.03846	417	1	top1	0.071	0.00013	-0.03846	0.969	Cerebellum	1	0.999382
ENSG00000204536.13	6	31158237	31158238	0.284	rs2516412	3.86	rs1265087	0.1918	5.55	0.038708	174	1	top1	0.19	9e-09	0.0387	0.969	Putamen	1	0.999382
ENSG00000187783.11	10	44911199	44911200	0.48	rs11597734	2.37	rs11239274	0.00266	3.17	0.7083	457	13	lasso	0.0055	0.22	-0.0388	0.969	Substantia.Nigra	1	0.999382
ENSG00000258302.2	12	89561128	89561129	0.1594	rs770374	-2.74	rs11105298	0.037313	4.04	-0.1967	359	359	susie	0.046	0.0021	0.0388	0.96901	Cortex	1	0.999382
ENSG00000117713.18	1	26696031	26696032	0.0828	rs12137317	-3.3	rs17162311	0.000715	-3.84	0.814433	322	56	enet	0.013	0.004	-0.0388	0.96905	Blood	1	0.99939
ENSG00000131323.14	14	102777475	102777476	0.152	rs1543540	2.76	rs875014	0.00471	3.69	0.6566	339	339	susie	0.034	0.012	-0.0385	0.96929	Frontal.Cortex	1	0.999547
ENSG00000160439.15	19	55071290	55071291	0.456	rs703467	2.53	rs3745913	0.1263	-5.16	-0.16216	456	5	lasso	0.13	2.6e-06	0.03849	0.96929	Hippocampus	1	0.999547
ENSG00000196365.11	19	5720571	5720572	0.565	rs626000	2.54	rs3892355	0.159198	-5.58	0.6727	393	14	enet	0.32	1.8e-11	-0.0385	0.9693	Spine	1	0.999547
ENSG00000255201.1	8	38421941	38421942	0.2861	rs921802	2.85	rs2593094	0.121	5.11	0.6249	279	279	susie	0.14	7.3e-08	-0.03835	0.96941	Cerebellum	1	0.999591
ENSG00000249494.5	5	119070889	119070890	0.2027	rs7719094	-2.68	rs10052879	0.0133	-3.98	0.54545	374	374	susie	0.027	0.023	0.038321	0.96943	Frontal.Cortex	1	0.999591
ENSG00000244292.1	7	141911216	141911217	0.1549	rs11768398	2.75	rs1799658	-0.00716	-3.59	-0.6207	470	470	susie	0.035	0.016	-0.0383	0.96947	ACC	1	0.999591
ENSG00000151665.12	2	46617118	46617119	0.3517	rs1868087	2.86	rs13404342	0.05286	4.37	-0.1562	665	8	lasso	0.12	2.4e-06	-0.0382	0.9695	Caudate	1	0.999591
ENSG00000175322.11	18	14132489	14132490	0.306	rs732984	2.38	rs8093228	0.14799	5.3	-0.191	283	283	susie	0.17	1.1e-07	0.038	0.9697	Hippocampus	1	0.999591
ENSG00000183831.6	1	173669861	173669862	0.1745	rs10158707	2.52	rs1321637	0.039854	-4.61	-0.32746	283	283	susie	0.05	0.0015	-0.0379	0.969766	Nucleus.Accumbens	1	0.999591
ENSG00000230314.6	6	11043523	11043524	0.193	rs17608111	-3.33	rs1225717	0.180055	-6.08	0.0379	469	1	top1	0.18	1.6e-09	-0.0379	0.9698	Nucleus.Accumbens	1	0.999591
ENSG00000204256.12	6	32968659	32968660	0.4878	rs4148876	2.68	rs209474	0.272	-7.18	0.03774	286	1	top1	0.27	1e-14	-0.03774	0.969898	Cerebellum	1	0.999591
ENSG00000283317.1	1	161440995	161440996	0.2683	rs1128752	-3.21	rs4656298	0.161643	-5.52	0.03774	407	1	top1	0.16	1.2e-08	-0.03774	0.969898	Nucleus.Accumbens	1	0.999591
ENSG00000117385.15	1	42767083	42767084	0.0752	rs12135483	3.14	rs10890213	0.0399	5.29	-0.037736	415	1	top1	0.04	1.2e-06	-0.03774	0.9699	Blood	1	0.999591
ENSG00000283317.1	1	161440995	161440996	0.1334	rs1128752	-3.21	rs4656298	0.114	-8.23	0.037736	407	1	top1	0.11	1.4e-16	-0.03774	0.9699	Blood	1	0.999591
ENSG00000283317.1	1	161440995	161440996	0.2118	rs1128752	-3.21	rs4656298	0.116445	-5.24	0.03774	407	1	top1	0.12	2.8e-06	-0.03774	0.9699	Caudate	1	0.999591
ENSG00000283317.1	1	161440995	161440996	0.2546	rs1128752	-3.21	rs4656298	0.183	-6.06	0.03774	405	1	top1	0.18	8.9e-10	-0.037736	0.9699	Cortex	1	0.999591
ENSG00000248275.1	5	181261211	181261212	0.7388	rs10069087	-2.4	rs876154	0.540015	-8.77	0	185	9	lasso	0.58	8.4e-27	-0.0376	0.96998	ACC	1	0.999591
ENSG00000116127.17	2	73385757	73385758	0.2125	rs502930	-3.35	rs6710726	0.023776	-3.09	-0.1925	295	4	lasso	0.027	0.042	-0.0382	0.97	Amygdala	1	0.999591
ENSG00000172171.10	17	30906819	30906820	0.0973	rs2952998	-2.55	rs999797	0.01287	-3.54	-0.1905	272	272	susie	0.05	0.0028	0.03711	0.97	Frontal.Cortex	1	0.999591
ENSG00000221923.8	19	52369916	52369917	0.8422	rs10418303	3.26	rs4802926	0.5923	9.01	-0.16854	482	482	susie	0.59	6.5e-28	-0.0375	0.97005	ACC	1	0.999591
ENSG00000272030.1	1	153634396	153634397	0.1675	rs6413529	-2.49	rs3818632	0.160747	6.1	0.0242	404	404	susie	0.16	6.5e-09	0.03743	0.97014	Cerebellum	1	0.999591
ENSG00000269481.1	19	17422323	17422324	0.2252	rs7259472	-3.81	rs4808100	-0.002191	-3.57	-0.04832	438	26	enet	0.0091	0.1	-0.0374	0.97017	Cerebellum	1	0.999591
ENSG00000175322.11	18	14132489	14132490	0.5491	rs732984	2.38	rs11659850	0.41768	8.29	0.1896	283	4	lasso	0.43	7.4e-21	-0.03731	0.9702	Cerebellar.Hemisphere	1	0.999591
ENSG00000053372.4	1	19251552	19251553	0.3695	rs753613	2.91	rs10917277	0.17991	-5.97	-0.0373	505	1	top1	0.18	7.9e-10	0.03731	0.97024	Cerebellum	1	0.999591
ENSG00000053372.4	1	19251552	19251553	0.5434	rs753613	2.91	rs10917277	0.296	-7.45	-0.03731	504	1	top1	0.3	1.1e-15	0.037313	0.97024	Cortex	1	0.999591
ENSG00000158683.7	7	47948490	47948491	0.3496	rs17712690	-2.41	rs2708905	0.18041	6.16	1.23429	516	516	susie	0.22	5.3e-10	-0.0372	0.97029	Cerebellar.Hemisphere	1	0.999591
ENSG00000072364.12	5	132963633	132963634	0.0572	rs10041182	-2.58	rs30178	0.0432	5.19	-0.03712	394	1	top1	0.043	4.3e-07	-0.0371	0.97039	Blood	1	0.999591
ENSG00000216937.13	10	32446139	32446140	0.1149	rs211255	-3.35	rs11009132	0.079265	7.43	0.11864	318	41	enet	0.098	2.3e-14	0.03711	0.970394	Blood	1	0.999591
ENSG00000119888.10	2	47345157	47345158	0.587	rs17774133	2.28	rs4953495	0.44476	7.71	-0.037	506	1	top1	0.44	6.3e-19	-0.03704	0.97046	ACC	1	0.999591
ENSG00000119888.10	2	47345157	47345158	0.5027	rs17774133	2.28	rs4953495	0.364	8.19	-0.037	510	1	top1	0.36	9.6e-20	-0.037	0.9705	Cortex	1	0.999591
ENSG00000278611.1	19	9538732	9538733	0.0344	rs875338	2.65	rs10414250	0.003775	3.8	0.82319	347	347	susie	0.013	0.0042	0.03693	0.97054	Blood	1	0.999591
ENSG00000132155.11	3	12664225	12664226	0.3415	rs17037462	3.4	rs3773353	0.047298	-4.45	-0.7814	512	512	susie	0.095	2.3e-05	0.03692	0.97055	Caudate	1	0.999591
ENSG00000122870.11	10	58513139	58513140	0.2176	rs4948550	-2.6	rs11006086	0.075001	-4.24	-0.30532	394	8	lasso	0.16	4.4e-08	0.0369	0.97056	Caudate	1	0.999591
ENSG00000128815.19	10	48684875	48684876	0.2631	rs10508904	2.87	rs7907767	0.0078	3.59	0.0469	623	55	enet	0.0099	0.095	-0.03686	0.970596	Cortex	1	0.999591
ENSG00000121289.17	19	32971990	32971991	0.4901	rs6510271	-2.87	rs2163808	0.0892	-5.28	0.35658	440	14	lasso	0.15	4.7e-07	-0.03679	0.9706	Frontal.Cortex	1	0.999591
ENSG00000261670.1	8	103464388	103464389	0.1499	rs7004923	-2.63	rs10093057	0.0767	-4.46	0.05769	403	403	susie	0.088	2.2e-05	0.03684	0.97061	Cerebellum	1	0.999591
ENSG00000137500.9	11	83286126	83286127	0.2839	rs510978	-1.94	rs673021	0.05057	-4.29	-0.3473	388	9	lasso	0.071	0.001	0.03669	0.9707	ACC	1	0.999591
ENSG00000131558.14	7	133253072	133253073	0.1397	rs7776986	-4.46	rs1149560	0.0382	-3.95	-1.2183	289	11	enet	0.062	0.00059	-0.0367	0.97072	Caudate	1	0.999591
ENSG00000113273.15	5	78986086	78986087	0.2854	rs2453766	-2.63	rs3114500	-0.000712	4.02	-0.6435	449	34	enet	0.12	8.7e-06	0.0367	0.97075	Putamen	1	0.999591
ENSG00000183423.11	4	109848201	109848202	0.1234	rs7694523	2.32	rs2024111	0.068499	-4.28	-0.03659	404	1	top1	0.068	0.0002	0.03659	0.97082	Cortex	1	0.999591
ENSG00000260776.5	15	77926845	77926846	0.749	rs11639164	-2.93	rs7175950	0.39071	7.15	-0.0149	426	426	susie	0.42	2.2e-15	-0.0364	0.9709	Spine	1	0.999591
ENSG00000188732.10	7	23680129	23680130	0.778	rs156425	2.85	rs993179	0.65586	8.75	-0.0375	439	439	susie	0.66	1.8e-28	0.03643	0.9709	Spine	1	0.999591
ENSG00000137501.17	11	85811158	85811159	0.2193	rs17743946	2.3	rs471226	0.01221	-3.77	0.7692	375	375	susie	0.024	0.031	0.0365	0.97091	Putamen	1	0.999591
ENSG00000091844.7	6	153131248	153131249	0.238	rs4870194	-2.68	rs6557273	0.13685	-4.83	0.35544	530	3	lasso	0.14	1e-06	-0.0364	0.97097	Cerebellar.Hemisphere	1	0.999591
ENSG00000134030.13	18	48539045	48539046	0.271	rs1564591	-3.39	rs4078504	0.05229	4.39	-0.0364	582	1	top1	0.052	0.0011	-0.0364	0.97099	Cortex	1	0.999591
ENSG00000231427.5	7	54330696	54330697	0.2311	rs17136024	-2.46	rs12718846	0.075846	-4.51	-0.03636	464	1	top1	0.076	9.5e-05	0.03636	0.97099	Cortex	1	0.999591
ENSG00000244119.1	3	101712471	101712472	0.3722	rs10936956	3.05	rs13059470	0.334272	7.22	0.036364	328	1	top1	0.33	5.7e-15	0.036364	0.97099	Hippocampus	1	0.999591
ENSG00000219891.2	6	28091153	28091154	0.1788	rs9468346	-3.38	rs175597	-0.0028	-2.8	-0.31486	449	449	susie	0.021	0.031	0.0364	0.971	Caudate	1	0.999591
ENSG00000263603.1	17	30729468	30729469	0.1768	rs9902723	2.79	rs999797	0.047419	-4.39	-0.19048	282	282	susie	0.076	9.8e-05	-0.03675	0.971	Nucleus.Accumbens	1	0.999591
ENSG00000141127.14	17	18856298	18856299	0.2981	rs2472717	-2.84	rs12936834	0.103455	-4.54	-0.2206	149	149	susie	0.17	1.3e-05	-0.0361	0.971	Substantia.Nigra	1	0.999591
ENSG00000264204.2	10	46109620	46109621	0.2914	rs4926057	-2.9	rs2611512	0.189029	-10.34	-0.29325	126	33	enet	0.26	8.5e-38	-0.03634	0.971008	Blood	1	0.999591
ENSG00000273628.1	13	24933005	24933006	0.3446	rs9511639	2.64	rs2863263	0.075883	4.88	0.250639	520	9	lasso	0.12	1e-06	-0.036293	0.97105	Nucleus.Accumbens	1	0.999591
ENSG00000106404.13	7	101238819	101238820	0.2059	rs2690897	2.94	rs7778271	0.12161	5.11	0.0877	397	397	susie	0.13	4e-06	0.03624	0.97109	Putamen	1	0.999591
ENSG00000135775.13	1	230642491	230642492	0.2089	rs7537652	-3.09	rs2479131	0.0113	3.77	-0.07547	687	28	enet	0.015	0.052	-0.036234	0.9711	Cortex	1	0.999591
ENSG00000165055.15	7	128476728	128476729	0.4811	rs339092	3.24	rs1053124	0.118256	5.53	0.67664	383	46	enet	0.29	1.6e-15	-0.03619	0.97113	Cortex	1	0.999591
ENSG00000154222.14	1	52366192	52366193	0.1935	rs504816	-2.96	rs6657731	0.259	12.14	0.171684	255	22	enet	0.26	5.7e-39	0.03616	0.97115	Blood	1	0.999591
ENSG00000266053.2	18	9136644	9136645	0.2384	rs4798732	2.73	rs7235514	-0.00644	-3.35	-0.0466	523	523	susie	0.012	0.095	0.0361	0.9712	Cerebellar.Hemisphere	1	0.999591
ENSG00000259562.2	15	78291220	78291221	0.3736	rs11639164	-2.93	rs7173851	0.15328	-6.28	0.149	397	11	enet	0.22	1e-11	0.03604	0.97125	Cerebellum	1	0.999591
ENSG00000100325.14	22	29838303	29838304	0.362	rs6006393	2.87	rs7290420	0.17376	5.04	-0.6748	380	8	lasso	0.25	7.5e-09	-0.036	0.97128	Spine	1	0.999591
ENSG00000104979.8	19	13774282	13774283	0.4331	rs16027	3.38	rs10104	0.24	-6.35	0.01524	327	327	susie	0.24	2.8e-11	0.03594	0.9713	Frontal.Cortex	1	0.999591
ENSG00000124164.15	20	58389121	58389122	0.5374	rs3787158	3.93	rs6092645	0.32029	7.2	-0.1321	635	635	susie	0.35	9.1e-16	-0.036	0.9713	Hippocampus	1	0.999591
ENSG00000161640.15	19	49961171	49961172	0.302	rs636567	-2.34	rs9304690	0.117698	4.88	0.1763	335	335	susie	0.14	3.1e-07	0.03597	0.97131	Caudate	1	0.999591
ENSG00000088836.12	20	3239189	3239190	0.277	rs6051366	-2.87	rs7264098	0.085297	5.11	0.7083	435	5	lasso	0.11	1.4e-05	-0.03583	0.9714	Cerebellar.Hemisphere	1	0.999591
ENSG00000144485.10	2	238240661	238240662	0.3754	rs10195959	3.32	rs3795902	0.170256	5.46	-0.1118	492	492	susie	0.18	2.3e-08	0.0358	0.97144	Hypothalamus	1	0.999591
ENSG00000239415.1	21	46254132	46254133	0.249	rs2839283	-2.43	rs2277824	-0.00872	-3.95	0.1603	471	471	susie	-0.0079	0.75	-0.0358	0.97146	Spine	1	0.999591
ENSG00000104979.8	19	13774282	13774283	0.378	rs16027	3.38	rs10407711	0.003155	3.29	1.7719	326	326	susie	0.067	0.0031	-0.03569	0.9715	Spine	1	0.999591
ENSG00000091129.19	7	108456716	108456717	0.2526	rs3814475	3.07	rs12531607	0.225668	6.65	-0.0357	483	1	top1	0.23	3.4e-12	-0.0357	0.97151	Cerebellum	1	0.999591
ENSG00000226026.5	1	95233981	95233982	0.0681	rs11165419	-3.11	rs12410620	0.031	-4.35	-0.035661	492	1	top1	0.031	1.7e-05	0.03566	0.97155	Blood	1	0.999591
ENSG00000131378.13	3	16514025	16514026	0.368	rs17042882	3.38	rs689691	0.165	5.52	0.11538	571	571	susie	0.2	2.6e-09	0.03565	0.971558	Cerebellar.Hemisphere	1	0.999591
ENSG00000113494.16	5	35230588	35230589	0.5244	rs9687411	3.02	rs9292573	0.257278	-6.56	-0.0356	484	1	top1	0.26	1.3e-11	0.0356	0.97163	Putamen	1	0.999591
ENSG00000182670.13	21	37073225	37073226	0.5181	rs9974713	2.25	rs2298682	0.41945	9.25	0.2119	435	33	enet	0.45	6e-26	0.0355	0.971645	Cerebellum	1	0.999591
ENSG00000163002.12	2	183117512	183117513	0.273	rs2254879	2.29	rs2675045	0.11976	-4.8	0.33714	379	4	lasso	0.13	3.3e-05	0.0354	0.97174	Spine	1	0.999591
ENSG00000198754.5	1	39771347	39771348	0.4396	rs17878476	-2.41	rs230291	-0.004089	-3.68	0.19277	379	51	enet	0.039	0.0053	0.03529	0.97185	Caudate	1	0.999591
ENSG00000151239.13	12	43806374	43806375	0.185	rs11182331	2.58	rs1816854	0.106	7.87	-0.0353	352	1	top1	0.11	1.6e-15	-0.0353	0.97186	Blood	1	0.999591
ENSG00000272444.1	14	101952415	101952416	0.318	rs11850202	3.6	rs2448241	0.08048	4.71	0.2609	332	18	enet	0.17	2.1e-06	0.0353	0.9719	Amygdala	1	0.999591
ENSG00000156574.9	10	70447950	70447951	0.242	rs4746955	3.46	rs3793809	0.07236	-5.4	1.3476	655	12	enet	0.14	9.4e-08	-0.0352	0.971933	Nucleus.Accumbens	1	0.999591
ENSG00000179277.9	17	15786617	15786618	0.4936	rs9897073	4.95	rs2324027	0.07723	-4.76	0.3096	330	330	susie	0.079	0.00056	-0.0349	0.972	ACC	1	0.999591
ENSG00000264538.6	17	30709298	30709299	0.552	rs4533339	2.78	rs11652631	0.33062	-7.23	0.133	279	22	enet	0.38	7e-16	0.03492	0.972	ACC	1	0.999591
ENSG00000263335.1	16	15726673	15726674	0.6252	rs215063	2.42	rs16967494	0.582207	18.02	0.00458	457	10	lasso	0.58	7.7e-108	0.03507	0.972	Blood	1	0.999591
ENSG00000148484.17	10	16817527	16817528	0.2925	rs10795415	-2.75	rs921743	0.021165	4.02	0.1944	640	2	lasso	0.051	0.0033	0.0355	0.972	Hippocampus	1	0.999591
ENSG00000111358.13	12	123633766	123633767	0.1933	rs2137558	-3.77	rs4930737	0.16204	-5.16	0.03509	380	1	top1	0.16	1e-07	-0.0351	0.97201	Cerebellar.Hemisphere	1	0.999591
ENSG00000257176.2	12	29317847	29317848	0.3715	rs12819780	2.51	rs7953619	0.262039	6.98	-0.0351	598	1	top1	0.26	7.8e-14	-0.0351	0.97201	Cortex	1	0.999591
ENSG00000275476.1	12	29277881	29277882	0.2155	rs12819780	2.51	rs7953619	0.123	4.54	-0.0351	599	1	top1	0.12	6.2e-06	-0.03509	0.97201	Hippocampus	1	0.999591
ENSG00000278861.1	12	123655527	123655528	0.269	rs2137558	-3.83	rs4930737	0.11965	-4.04	0.03509	389	1	top1	0.12	0.00025	-0.03509	0.97201	Substantia.Nigra	1	0.999591
ENSG00000254531.1	4	101347779	101347780	0.178	rs2850611	3.14	rs2850329	0.08988	-4.37	0.36883	356	356	susie	0.13	3.5e-05	0.03496	0.97211	Spine	1	0.999591
ENSG00000228261.1	10	104323368	104323369	0.276	rs4918069	-3.25	rs156699	0.0785	-5.48	1.1786	428	7	lasso	0.15	5.7e-08	0.03489	0.972169	Cortex	1	0.999591
ENSG00000230314.6	6	11043523	11043524	0.1641	rs17608111	-3.33	rs9295764	0.11003	-4.72	-0.0888	467	467	susie	0.11	1.5e-05	0.03484	0.9722	Hippocampus	1	0.999591
ENSG00000168661.14	19	34926902	34926903	0.5683	rs2451994	3.46	rs10422961	0.326891	-8.4	-0.07294	463	13	lasso	0.34	7.4e-19	0.0348	0.97228	Cerebellum	1	0.999591
ENSG00000235772.1	21	42561933	42561934	0.34	rs7277414	-4.58	rs12483006	0.12467	-5.05	-0.3594	701	701	susie	0.18	1.2e-07	0.0347	0.9723	ACC	1	0.999591
ENSG00000125388.19	4	2963607	2963608	0.4863	rs2471347	3.76	rs2471325	0.367	-8.09	0.05357	377	377	susie	0.38	6.8e-18	-0.03455	0.9724	Cerebellar.Hemisphere	1	0.999591
ENSG00000139547.7	12	56959373	56959374	0.1385	rs540730	3.67	rs901068	0.111092	-5.26	-0.2267	324	324	susie	0.11	1.4e-06	-0.03455	0.97244	Cerebellum	1	0.999591
ENSG00000259905.5	15	24493136	24493137	0.3365	rs4238509	-2.63	rs6576326	0.2811	7.51	-0.5577	322	7	lasso	0.31	2.1e-16	-0.0345	0.97247	Nucleus.Accumbens	1	0.999591
ENSG00000065183.15	1	117929719	117929720	0.164	rs2295630	3.07	rs12031260	0.0314	3.65	-0.19828	404	404	susie	0.041	0.0074	-0.03451	0.9725	Hippocampus	1	0.999591
ENSG00000118939.17	13	75549479	75549480	0.539	rs6562923	3.36	rs2296146	0.28123	-6.71	0.2206	554	554	susie	0.39	1.9e-18	0.034455	0.97251	Frontal.Cortex	1	0.999591
ENSG00000265241.6	1	145927062	145927063	0.23	rs16827018	-3.57	rs4126494	0.0895	-5.09	-0.03444	107	1	top1	0.09	2.3e-05	0.034444	0.97252	Cortex	1	0.999591
ENSG00000161040.16	7	103074842	103074843	0.1591	rs12539777	-2.89	rs17152313	-0.001393	-3.47	-1.49057	242	24	enet	0.026	7.5e-05	0.034432	0.97253	Blood	1	0.999591
ENSG00000152359.14	5	75717480	75717481	0.2115	rs2303151	-3.02	rs10515213	0.152	9.4	0.07692	385	10	lasso	0.16	7.4e-23	-0.0344	0.97254	Blood	1	0.999591
ENSG00000136152.14	13	45464897	45464898	0.208	rs17428874	2.47	rs9316163	0.070094	3.82	0.4463	458	8	enet	0.084	0.00081	0.0343	0.9726	Amygdala	1	0.999591
ENSG00000183513.8	2	98608514	98608515	0.2183	rs6706340	-3.66	rs13402379	0.107735	4.5	-0.11864	314	314	susie	0.11	1.3e-05	-0.03431	0.9726	Putamen	1	0.999591
ENSG00000248406.1	19	12383686	12383687	0.0915	rs13344444	-2.14	rs11668955	0.039566	-5.06	0.86275	271	30	enet	0.049	7.6e-08	-0.03432	0.97262	Blood	1	0.999591
ENSG00000106404.13	7	101238819	101238820	0.2219	rs2690897	2.94	rs7778271	0.110148	5.23	0.0877	397	397	susie	0.13	2.5e-06	0.0343	0.97267	Hypothalamus	1	0.999591
ENSG00000139053.2	12	14973021	14973022	0.187	rs10846058	-2.82	rs4764141	0.07782	4.24	-0.0349	382	382	susie	0.078	0.00059	-0.0342	0.97271	ACC	1	0.999591
ENSG00000246082.2	3	131361897	131361898	0.0588	rs7622001	2.59	rs10512802	0.024959	-4.21	-0.03401	414	1	top1	0.025	0.00011	0.03401	0.97287	Blood	1	0.999591
ENSG00000197256.10	19	11197547	11197548	0.2859	rs2053065	-2.87	rs7188	0.210881	6.1	0.1481	387	6	lasso	0.22	8.4e-11	-0.03401	0.97287	Caudate	1	0.999591
ENSG00000088298.12	20	35147363	35147364	0.2799	rs6119625	-2.43	rs3746446	0.06056	-4.61	1	345	23	enet	0.095	1.5e-05	-0.034	0.9729	Nucleus.Accumbens	1	0.999591
ENSG00000183426.16	16	14937413	14937414	0.5389	rs2966157	-2.65	rs3198697	0.187345	-10.28	1.13682	103	40	enet	0.37	5.7e-58	0.03349	0.973	Blood	1	0.999591
ENSG00000120318.15	5	141682220	141682221	0.2278	rs2338819	-3.88	rs7703688	0.0886	-7.18	-0.5	520	13	enet	0.12	9.2e-18	0.0338	0.97304	Blood	1	0.999591
ENSG00000228067.1	1	212545693	212545694	0.185	rs1284851	2.45	rs12729438	0.0461	4.37	0.49749	469	469	susie	0.051	0.0033	0.03371	0.9731	Hippocampus	1	0.999591
ENSG00000164615.4	5	134738500	134738501	0.5148	rs34484624	-2.4	rs17167632	0.25899	7.07	0.0824	298	3	lasso	0.29	2.8e-13	0.03364	0.97316	Hypothalamus	1	0.999591
ENSG00000119547.5	18	57435684	57435685	0.288	rs9951855	-3.46	rs17063161	0.031926	4.55	-0.1746	542	20	enet	0.055	0.00079	-0.0336	0.9732	Cortex	1	0.999591
ENSG00000111364.15	12	123602098	123602099	0.5825	rs2137558	-3.73	rs11057298	0.355611	-7.64	-0.2368	379	10	lasso	0.37	1.1e-17	-0.0336	0.97322	Frontal.Cortex	1	0.999591
ENSG00000072657.8	12	72087265	72087266	0.1821	rs7295506	-3.92	rs7970417	-0.006485	4.06	0.2589	382	382	susie	0.0031	0.23	-0.03344	0.9733	Putamen	1	0.999591
ENSG00000235241.1	1	16889094	16889095	0.395	rs12064256	-3.45	rs6691985	0.19889	4.58	-0.033491	338	1	top1	0.2	2e-06	-0.033491	0.9733	Substantia.Nigra	1	0.999591
ENSG00000105219.8	19	40226689	40226690	0.3	rs268692	-3.2	rs234338	-0.003534	3.15	-2.0747	397	397	susie	0.00092	0.3	0.0333	0.9734	Spine	1	0.999591
ENSG00000264204.2	10	46109620	46109621	0.622	rs4926057	-2.9	rs10761618	0.38096	6.79	0.2499	124	22	enet	0.47	3.5e-18	0.03326	0.97347	Amygdala	1	0.999591
ENSG00000076003.4	2	135876425	135876426	0.2155	rs10167166	2.76	rs3087343	0.02815	-3.88	0.4076	276	7	lasso	0.06	0.00074	0.0332	0.97354	Caudate	1	0.999591
ENSG00000258695.2	14	73530151	73530152	0.3198	rs17091106	3.34	rs2041073	0.120162	-5.43	-1.07987	348	36	enet	0.14	1.2e-07	0.0332	0.97355	Cortex	1	0.999591
ENSG00000081087.14	6	108165853	108165854	0.143	rs1536057	3.43	rs9386694	0.103825	4.45	-0.0331	392	1	top1	0.1	9.7e-06	-0.0331	0.9736	Caudate	1	0.999591
ENSG00000238287.1	1	40508660	40508661	0.625	rs7511983	-2.78	rs6600338	0.098765	-4.22	0.62109	434	14	lasso	0.23	4.1e-08	0.03288	0.973773	Spine	1	0.999591
ENSG00000147676.13	8	119165033	119165034	0.6884	rs34112166	3.1	rs2465373	0.48463	-8.82	-0.54336	478	21	enet	0.51	1.1e-25	0.0329	0.9738	Cerebellar.Hemisphere	1	0.999591
ENSG00000165233.17	9	93096217	93096218	0.412	rs6479474	-3.21	rs4743886	0.28623	-6.08	-0.5211	419	4	lasso	0.41	5.3e-15	-0.03281	0.9738	Spine	1	0.999591
ENSG00000123179.13	13	49691474	49691475	0.579	rs7317982	3.41	rs3809325	0.197472	4.71	-0.211413	397	36	enet	0.22	5.9e-07	-0.03288	0.9738	Substantia.Nigra	1	0.999591
ENSG00000159433.11	15	42575658	42575659	0.0269	rs4924687	2.58	rs2595940	0.014215	-3.85	0.0328	316	1	top1	0.014	0.0028	-0.03279	0.973845	Blood	1	0.999591
ENSG00000117899.10	15	80989877	80989878	0.2233	rs12101813	3.14	rs3743041	0.0682	4.52	-0.0267	459	459	susie	0.082	0.00016	0.03277	0.97385	Frontal.Cortex	1	0.999591
ENSG00000170624.13	5	155870343	155870344	0.2419	rs11954814	3.74	rs4705000	0.085631	-4.58	0.4126	450	450	susie	0.095	2.3e-05	-0.0328	0.97386	Caudate	1	0.999591
ENSG00000139433.9	12	109880487	109880488	0.333	rs1075467	2.29	rs12823540	0.12842	-4.92	0.8861	350	7	lasso	0.17	1.8e-06	0.0327	0.97389	Amygdala	1	0.999591
ENSG00000214770.2	14	64338598	64338599	0.122	rs17225801	-3.49	rs3915546	0.08752	4.19	-0.1519	489	5	lasso	0.1	0.0001	-0.03273	0.9739	ACC	1	0.999591
ENSG00000197808.11	19	36666852	36666853	0.119	rs16970932	3.44	rs2278168	0.031002	-4.21	-1.19698	289	289	susie	0.071	0.00014	0.0326	0.97396	Cerebellum	1	0.999591
ENSG00000113240.12	5	178627113	178627114	0.3547	rs9329142	-2.52	rs6866344	0.266	-12.33	-0.29331	570	3	lasso	0.29	1.4e-43	0.0326	0.97397	Blood	1	0.999591
ENSG00000143147.14	1	168137666	168137667	0.2955	rs1933089	-3.53	rs7513795	0.0705	4.03	-0.03261	473	1	top1	0.071	0.00047	-0.03261	0.97399	Hypothalamus	1	0.999591
ENSG00000079257.7	3	158672692	158672693	0.3014	rs2115941	-3.89	rs1864506	0.141	5.62	-0.52442	391	18	enet	0.2	2.5e-09	0.0326	0.973994	Cerebellar.Hemisphere	1	0.999591
ENSG00000072958.8	19	16197577	16197578	0.1967	rs370978	-3.73	rs12982033	0.150593	-9.44	0.01086	446	446	susie	0.16	2e-22	0.03257	0.97402	Blood	1	0.999591
ENSG00000248124.7	16	21820409	21820410	0.5706	rs11640226	2.26	rs8060224	0.235538	-8	-1.24	142	18	enet	0.43	5e-25	0.0325	0.97407	Cerebellum	1	0.999591
ENSG00000118579.12	4	17614630	17614631	0.2704	rs2011603	-3.47	rs3815414	0.135	-5.67	-0.0431	417	6	lasso	0.15	7.7e-08	-0.03247	0.97409	Caudate	1	0.999591
ENSG00000261643.1	4	3504456	3504457	0.4445	rs2471347	3.76	rs13109504	0.132	-4.82	-0.72622	335	27	enet	0.17	7.5e-08	0.03243	0.9741	Cerebellar.Hemisphere	1	0.999591
ENSG00000227110.6	3	8611923	8611924	0.1339	rs9825026	2.82	rs6784926	0.0028	3.99	0.0192	719	719	susie	0.066	0.00025	0.03246	0.9741	Cortex	1	0.999591
ENSG00000144674.16	3	37245302	37245303	0.1332	rs9882759	-2.16	rs7630221	0.00065	-3.55	-0.20977	424	424	susie	0.02	0.041	0.03248	0.9741	Frontal.Cortex	1	0.999591
ENSG00000160285.14	21	46228823	46228824	0.2855	rs2839283	-2.43	rs2249057	0.032345	5.08	0.9711	477	18	enet	0.082	5.3e-05	-0.0324	0.97412	Cortex	1	0.999591
ENSG00000196735.11	6	32628178	32628179	0.315	rs4148876	2.68	rs28366298	0.20331	-5.08	0.0062	214	214	susie	0.2	2.4e-07	-0.0324	0.97414	Spine	1	0.999591
ENSG00000245384.1	4	104643010	104643011	0.1975	rs6850952	-3.31	rs2651343	0.043	4.17	0.10258	320	11	enet	0.075	0.00031	-0.0323	0.9742	Cerebellar.Hemisphere	1	0.999591
ENSG00000137601.16	4	169612628	169612629	0.2427	rs7682861	-3.07	rs10520157	0.138353	5.34	-0.52154	338	338	susie	0.14	1.1e-06	-0.0324	0.9742	Putamen	1	0.999591
ENSG00000230314.6	6	11043523	11043524	0.214	rs17608111	-3.33	rs1225737	0.120789	-4.92	0.5283	463	463	susie	0.13	2.6e-06	-0.0323	0.9742	Putamen	1	0.999591
ENSG00000007933.12	1	171090876	171090877	0.297	rs16864515	-3.32	rs10797894	0.0608	-4.7	-0.03226	518	1	top1	0.061	0.0023	0.03226	0.9743	ACC	1	0.999591
ENSG00000188493.14	19	40751552	40751553	0.3032	rs305946	3.44	rs2369302	0.152629	5.25	-0.1549	430	18	enet	0.16	3.3e-08	0.03213	0.97437	Caudate	1	0.999591
ENSG00000043514.15	1	39883510	39883511	0.4726	rs176627	-2.76	rs12123609	0.20016	-6.55	-0.73864	389	29	enet	0.24	5.8e-12	0.03212	0.97438	Caudate	1	0.999591
ENSG00000259039.1	14	57578631	57578632	0.188	rs12432604	2.77	rs12100550	0.08693	3.89	-1.19298	446	21	enet	0.11	1.9e-05	0.0321	0.9744	Cerebellar.Hemisphere	1	0.999591
ENSG00000169026.12	4	689440	689441	0.2762	rs7682616	3.15	rs7436737	0.121	5.04	0.14103	384	384	susie	0.12	3.6e-06	-0.03203	0.9744	Cerebellar.Hemisphere	1	0.999591
ENSG00000160194.17	21	42879643	42879644	0.268	rs2839581	-3.68	rs4148974	0.04022	-4.19	0.6881	521	7	lasso	0.14	1.4e-06	0.0321	0.9744	Hypothalamus	1	0.999591
ENSG00000175170.14	20	25868224	25868225	0.6519	rs2500406	-2.65	rs2424750	0.36139	-8.2	-0.1529	169	29	enet	0.42	3.4e-23	-0.03207	0.97442	Cortex	1	0.999591
ENSG00000281404.1	7	30390884	30390885	0.3392	rs10247175	3.73	rs6961625	0.283091	-6.83	0.3186	434	3	lasso	0.29	1.7e-13	0.0319	0.97454	Frontal.Cortex	1	0.999591
ENSG00000004766.15	7	93232339	93232340	0.2223	rs2188176	2.49	rs4268	0.08643	-4.34	0.26786	345	345	susie	0.11	1.3e-05	-0.0319	0.97458	Cerebellar.Hemisphere	1	0.999591
ENSG00000136059.14	3	37988058	37988059	0.5787	rs696256	-3.02	rs9875248	0.3683	-8.36	-0.0317	414	1	top1	0.37	5.2e-20	0.03175	0.97467	Cortex	1	0.999591
ENSG00000136059.14	3	37988058	37988059	0.2582	rs696256	-2.95	rs9875248	0.224	-6.03	-0.0317	416	1	top1	0.22	2.5e-10	0.0317	0.97467	Hypothalamus	1	0.999591
ENSG00000269952.1	10	35210415	35210416	0.0669	rs10764013	2.37	rs2295415	0.001867	-3.59	1.04412	314	314	susie	0.0085	0.016	0.0317	0.974708	Blood	1	0.999591
ENSG00000119977.20	10	95694142	95694143	0.247	rs913517	3.02	rs3176893	0.0797	4.51	-0.1818	504	37	enet	0.1	2.6e-05	-0.0317	0.97473	Frontal.Cortex	1	0.999591
ENSG00000137135.17	9	35675759	35675760	0.457	rs7028770	-3.09	rs10972552	0.12646	5.49	0.8101	405	11	lasso	0.15	4.2e-07	-0.0317	0.97474	Hypothalamus	1	0.999591
ENSG00000237624.1	1	39514955	39514956	0.4189	rs2039597	2.88	rs1727098	0.111013	5.84	0.01724	367	36	enet	0.21	9e-10	0.03165	0.97475	Cerebellar.Hemisphere	1	0.999591
ENSG00000231449.1	3	37196203	37196204	0.2136	rs9882759	-2.16	rs1500794	0.008485	-3.5	-0.0716	430	2	lasso	0.059	0.00081	0.03155	0.97483	Caudate	1	0.999591
ENSG00000143119.12	1	110873153	110873154	0.3554	rs12061304	2.38	rs1494324	0.223828	6.63	-0.043059	590	13	lasso	0.27	2.7e-12	-0.0315	0.97487	Frontal.Cortex	1	0.999591
ENSG00000064115.10	12	27014433	27014434	0.4199	rs2230375	3.04	rs16931510	0.223977	6.42	-0.153	526	24	enet	0.25	4.8e-13	0.0314	0.9749	Nucleus.Accumbens	1	0.999591
ENSG00000178343.4	4	42397838	42397839	0.331	rs2575484	3.6	rs17630450	0.100236	5.13	-0.08824	483	22	lasso	0.14	9.8e-07	-0.0314	0.9749	Putamen	1	0.999591
ENSG00000235652.7	6	145809777	145809778	0.0269	rs951143	-1.67	rs9485017	0.022296	4.53	0.56131	267	267	susie	0.023	0.00017	-0.03146	0.975	Blood	1	0.999591
ENSG00000076003.4	2	135876425	135876426	0.1343	rs10167166	2.76	rs2164331	0.05942	5.33	-0.26136	276	6	lasso	0.099	6.8e-06	-0.03165	0.975	Cerebellum	1	0.999591
ENSG00000260641.1	4	98658903	98658904	0.5469	rs1554849	-3.01	rs10003932	0.0755	4.45	1.21429	435	435	susie	0.15	4.8e-07	0.03131	0.975	Cerebellar.Hemisphere	1	0.999591
ENSG00000105443.13	19	48469693	48469694	0.2298	rs11667229	3.67	rs1799270	-0.002048	-3.66	0.779	525	525	susie	0.037	0.0052	-0.03136	0.975	Nucleus.Accumbens	1	0.999591
ENSG00000131401.11	19	50344760	50344761	0.5411	rs1651543	-3.28	rs676314	0.28119	-7.44	-1.1852	399	46	enet	0.31	1.2e-16	-0.03131	0.97503	Cortex	1	0.999591
ENSG00000188732.10	7	23680129	23680130	0.5698	rs156425	2.85	rs993179	0.454717	7.48	-0.0538	438	438	susie	0.46	2.3e-17	0.0312	0.9751	Amygdala	1	0.999591
ENSG00000228793.1	6	3624746	3624747	0.7559	rs4959838	-2.56	rs226953	0.433494	-8.1	0.0961	608	33	enet	0.52	1.9e-25	0.03127	0.9751	Hippocampus	1	0.999591
ENSG00000122417.15	1	86396341	86396342	0.2896	rs926064	2.56	rs3737672	0.142559	-5.44	-0.148996	442	442	susie	0.16	1.7e-07	-0.031111	0.97518	Putamen	1	0.999591
ENSG00000267796.7	19	35748360	35748361	0.1445	rs16970932	3.43	rs2871921	0.06032	6.33	0.67143	432	6	lasso	0.072	7.6e-11	0.03108	0.97521	Blood	1	0.999591
ENSG00000164008.14	1	42767268	42767269	0.4081	rs12135483	3.14	rs11210712	0.183247	-5.93	-0.16949	415	18	enet	0.21	6.9e-08	0.031007	0.9753	Amygdala	1	0.999591
ENSG00000085365.17	5	78360582	78360583	0.2831	rs340087	2.68	rs2115435	0.060665	5.19	-0.29	438	438	susie	0.11	2e-05	-0.0309	0.97532	Putamen	1	0.999591
ENSG00000095002.13	2	47402968	47402969	0.341	rs7559733	-2.01	rs10185866	0.14309	5.24	-0.34301	475	475	susie	0.15	9.1e-06	-0.0309	0.97532	Spine	1	0.999591
ENSG00000236540.7	22	20070568	20070569	0.4696	rs35374520	-3.18	rs175174	0.14818	-5.67	0.94609	554	55	enet	0.28	4.3e-13	-0.03087	0.97537	Cerebellar.Hemisphere	1	0.999591
ENSG00000271780.1	14	101948346	101948347	0.208	rs11850202	3.6	rs2448241	0.109233	8.13	0.2609	337	18	enet	0.11	5.6e-16	-0.0308	0.97539	Blood	1	0.999591
ENSG00000125637.15	2	113157324	113157325	0.4839	rs4848320	2.99	rs3791336	0.250826	6.49	0.8227	441	5	lasso	0.29	2.7e-13	-0.0308	0.97541	Hypothalamus	1	0.999591
ENSG00000197712.11	4	38867676	38867677	0.385	rs6811642	-3.18	rs7696175	0.02261	-4.24	0.43822	507	507	susie	0.054	0.0073	0.03083	0.97541	Spine	1	0.999591
ENSG00000254333.1	5	150485298	150485299	0.3908	rs980272	3.49	rs17726577	0.21888	6.42	0.0297	483	483	susie	0.24	4.3e-11	-0.030742	0.97548	Frontal.Cortex	1	0.999591
ENSG00000175538.10	11	74467728	74467729	0.2107	rs17629235	-2.1	rs657474	-0.00421	3.82	-0.4	411	22	enet	0.02	0.028	0.03069	0.975517	Cerebellum	1	0.999591
ENSG00000184840.11	5	177592157	177592158	0.2204	rs2731663	2.8	rs168080	0.156	-5.59	0.0306	242	1	top1	0.16	1.2e-08	-0.0306	0.97559	Cerebellum	1	0.999591
ENSG00000184840.11	5	177592157	177592158	0.2893	rs2731663	2.8	rs168080	0.16629	-5.21	0.0306	242	1	top1	0.17	6.9e-08	-0.0306	0.97559	Cerebellar.Hemisphere	1	0.999591
ENSG00000120915.13	8	27490778	27490779	0.4495	rs2565059	2.73	rs4149244	0.28079	6.72	0.28205	637	12	lasso	0.31	3.1e-14	-0.0306	0.9756	Cerebellar.Hemisphere	1	0.999591
ENSG00000181798.2	2	231514338	231514339	0.163	rs11695646	-2.52	rs7597348	0.096	-4.27	0.0305	356	1	top1	0.096	4.7e-05	-0.03053	0.9756	Frontal.Cortex	1	0.999591
ENSG00000268912.1	19	58431147	58431148	0.079	rs2288274	-2.54	rs1051500	0.093598	-7.79	0.25	301	301	susie	0.095	5.8e-14	-0.03049	0.97568	Blood	1	0.999591
ENSG00000170899.10	6	52995377	52995378	0.348	rs17665112	-3.06	rs6933322	0.0556	-3.83	0.2564	529	53	enet	0.067	0.003	0.0305	0.9757	Spine	1	0.999591
ENSG00000267368.1	7	102642790	102642791	0.4744	rs11764446	-2.12	rs11760934	0.1777	5.39	-0.06927	206	206	susie	0.24	6.3e-11	0.0304	0.97571	Cerebellar.Hemisphere	1	0.999591
ENSG00000272109.1	5	96804352	96804353	0.2288	rs10059061	-2.03	rs26493	0.146	9.9	-0.39993	494	24	enet	0.23	5e-33	-0.0304	0.97573	Blood	1	0.999591
ENSG00000225510.2	13	53199980	53199981	0.14	rs4884271	-2.8	rs2208989	0.021024	4.03	-0.691837	521	7	lasso	0.028	0.014	-0.030413	0.97574	Nucleus.Accumbens	1	0.999591
ENSG00000103404.14	16	23149269	23149270	0.1705	rs250563	3.33	rs16975343	0.003601	-3.42	-0.64423	470	470	susie	0.022	0.029	-0.03037	0.97577	Caudate	1	0.999591
ENSG00000279090.1	11	132404059	132404060	0.1992	rs2437825	3.21	rs4936168	0.07596	4.34	0.0303	707	1	top1	0.076	0.00071	0.0303	0.9758	ACC	1	0.999591
ENSG00000136104.19	13	50909677	50909678	0.352	rs9535628	3.4	rs9535526	0.244822	-5.41	-0.1221	525	4	lasso	0.26	2.9e-09	-0.0303	0.9758	Spine	1	0.999591
ENSG00000100991.11	20	35092870	35092871	0.289	rs6119625	-2.43	rs6579211	0.124	-8.5	-0.466667	342	342	susie	0.16	1.6e-23	0.03016	0.9759	Blood	1	0.999591
ENSG00000105576.15	19	12724010	12724011	0.1951	rs11667458	-2.64	rs8104821	0.101256	4.95	1.4974	299	10	enet	0.13	1.1e-06	0.0302	0.97591	Caudate	1	0.999591
ENSG00000166452.11	11	8911138	8911139	0.1787	rs4061048	2.52	rs4929922	0.044196	4.87	-0.3962	369	7	lasso	0.15	3e-08	0.0297	0.976	Cortex	1	0.999591
ENSG00000109047.7	17	9905620	9905621	0.5909	rs11656180	3.18	rs2270121	0.422916	7.01	0.03	625	1	top1	0.42	2.2e-15	0.03	0.976	Spine	1	0.999591
ENSG00000138496.16	3	122564236	122564237	0.0718	rs11717229	2.99	rs7614328	0.005977	-4.57	-0.15721	503	20	enet	0.029	3.1e-05	0.03005	0.97602	Blood	1	0.999591
ENSG00000112041.12	6	35512937	35512938	0.6739	rs9658085	3.61	rs1540910	0.245385	6.71	0.4159	422	31	enet	0.37	9.7e-17	-0.03	0.9761	Hippocampus	1	0.999591
ENSG00000139343.10	12	95858927	95858928	0.2405	rs4128893	-2.99	rs17024669	0.033433	4.41	-0.2239	582	4	lasso	0.041	0.0035	-0.0299	0.9761	Nucleus.Accumbens	1	0.999591
ENSG00000244625.5	22	26693680	26693681	0.312	rs966560	3.19	rs9613256	0.03569	4.6	0.3894	885	22	enet	0.043	0.006	0.0299	0.9761	Putamen	1	0.999591
ENSG00000184385.2	21	42108533	42108534	0.4919	rs2839457	-3.11	rs1571737	0.21542	7.36	-0.2157	849	12	lasso	0.25	1.4e-13	0.03	0.976103	Cerebellum	1	0.999591
ENSG00000112977.15	5	10761271	10761272	0.3873	rs2962322	3.3	rs5745297	0.163	10.38	0.47312	628	51	enet	0.3	3.9e-45	-0.0299	0.97616	Blood	1	0.999591
ENSG00000100890.15	14	35121845	35121846	0.1351	rs17102726	2.44	rs12100841	0.134379	8.78	0.0299	367	1	top1	0.13	2.1e-19	0.0299	0.97619	Blood	1	0.999591
ENSG00000100890.15	14	35121845	35121846	0.14	rs17102726	2.44	rs12100841	0.107024	-4.56	0.02985	367	1	top1	0.11	3.7e-06	-0.0299	0.97619	Cortex	1	0.999591
ENSG00000092020.10	14	35122516	35122517	0.181	rs17102726	2.44	rs12100841	0.04695	-3.95	0.0299	367	1	top1	0.047	0.01	-0.0299	0.9762	Amygdala	1	0.999591
ENSG00000272030.1	1	153634396	153634397	0.1393	rs6413529	-2.49	rs3818632	0.15	5.67	0.0242	404	404	susie	0.15	2.5e-08	0.029832	0.9762	Cortex	1	0.999591
ENSG00000112796.9	6	46170970	46170971	0.3466	rs946226	2.72	rs995564	0.234115	6.69	0.0192	511	511	susie	0.26	4.3e-12	-0.0298	0.9762	Frontal.Cortex	1	0.999591
ENSG00000243302.3	7	128651184	128651185	0.309	rs339092	3.19	rs2402923	0.168794	4.58	-1.087	366	366	susie	0.17	1.1e-05	-0.0298	0.97622	Substantia.Nigra	1	0.999591
ENSG00000228793.1	6	3624746	3624747	0.562	rs4959838	-2.56	rs226953	0.2873	-6.39	0.0957	607	6	lasso	0.33	2.9e-13	0.0298	0.9763	ACC	1	0.999591
ENSG00000086991.12	11	89498186	89498187	0.1146	rs10734121	-2.55	rs10047486	0.04144	3.71	0.8423	209	2	lasso	0.076	0.00074	0.02964	0.9764	ACC	1	0.999591
ENSG00000090372.14	19	46746993	46746994	0.289	rs425105	-3.51	rs6509290	0.148507	-4.41	0.0296	337	1	top1	0.15	1.3e-05	-0.02957	0.9764	Spine	1	0.999591
ENSG00000083845.8	19	58386399	58386400	0.3361	rs2288274	-2.54	rs731835	0.271223	-12.38	0.02949	314	1	top1	0.27	2.5e-40	-0.02949	0.97647	Blood	1	0.999591
ENSG00000111731.12	12	22544545	22544546	0.1882	rs260886	-3.81	rs6487309	0.162	9.86	0.0683	451	451	susie	0.16	1.1e-23	0.0295	0.97648	Blood	1	0.999591
ENSG00000268947.1	19	35262845	35262846	0.405	rs17718449	4.16	rs4806115	-0.00408	3.5	-0.675	493	493	susie	0.035	0.012	0.02946	0.9765	Hippocampus	1	0.999591
ENSG00000245954.6	4	152100753	152100754	0.2682	rs2001705	-4.22	rs2406625	0.127889	5.27	0.02941	382	1	top1	0.13	4e-07	0.02941	0.97654	Cortex	1	0.999591
ENSG00000149346.14	20	10435302	10435303	0.2026	rs6118819	-3.42	rs7828	0.04452	4.65	0.271	578	578	susie	0.047	0.0024	0.0293	0.9766	Caudate	1	0.999591
ENSG00000152104.11	1	214552448	214552449	0.3218	rs2291831	3.79	rs4465172	0.000694	4.32	-0.39689	564	53	enet	0.068	0.0002	0.029336	0.9766	Cortex	1	0.999591
ENSG00000072958.8	19	16197577	16197578	0.399	rs370978	-3.52	rs12461400	0.160929	-5.74	0.44873	444	7	lasso	0.19	7.7e-09	0.0293	0.97663	Cerebellar.Hemisphere	1	0.999591
ENSG00000141198.14	17	54899386	54899387	0.3434	rs9303352	2.56	rs9899602	0.05811	-3.89	-0.0749	476	31	enet	0.092	0.00046	0.0286	0.977	Amygdala	1	0.999591
ENSG00000204315.3	6	32130290	32130291	0.171	rs9296001	-3.02	rs1042663	-0.008306	2.95	1.83333	162	162	susie	0.053	0.0066	-0.02866	0.977	Amygdala	1	0.999591
ENSG00000140749.8	16	21652659	21652660	0.0827	rs1046480	3.46	rs226005	0.002487	3.99	0.54562	169	15	enet	0.022	0.00024	0.02842	0.977	Blood	1	0.999591
ENSG00000148218.15	9	113401332	113401333	0.1384	rs7872279	-3.4	rs10733605	0.066129	-6.31	0.02877	571	1	top1	0.066	4.2e-10	-0.02877	0.977	Blood	1	0.999591
ENSG00000280107.1	6	28170844	28170845	0.1674	rs9468346	-3.38	rs2791333	0.13196	-5.02	0.066184	453	453	susie	0.14	1.8e-06	0.0289	0.977	Putamen	1	0.999591
ENSG00000180769.8	4	84965681	84965682	0.22	rs7654426	3.32	rs17009317	0.03997	4.1	0.15279	347	347	susie	0.059	0.0026	0.0285	0.9773	ACC	1	0.999591
ENSG00000188959.9	9	110208188	110208189	0.1525	rs10980453	3.48	rs4135220	0.132626	-9.06	-0.20554	660	9	enet	0.14	1.8e-20	0.02846	0.9773	Blood	1	0.999591
ENSG00000137975.7	1	86424085	86424086	0.146	rs573680	2.64	rs2390057	0.11	-4.5	0.0284	441	1	top1	0.11	2e-05	-0.0284	0.9773	Hippocampus	1	0.999591
ENSG00000143502.14	1	223364201	223364202	0.249	rs6693884	-2.16	rs2138970	0.193	-5.47	0.0284	431	1	top1	0.19	1.2e-08	-0.0284	0.9773	Hippocampus	1	0.999591
ENSG00000142798.17	1	21937296	21937297	0.2481	rs2254358	3.31	rs4655054	0.038233	3.74	-0.45049	523	523	susie	0.07	0.00019	0.02844	0.977309	Nucleus.Accumbens	1	0.999591
ENSG00000232811.1	1	110943466	110943467	0.2113	rs12061304	2.38	rs11102159	0.0179	-3.91	-1.26781	608	608	susie	0.045	0.0022	0.028369	0.97737	Cortex	1	0.999591
ENSG00000168028.13	3	39406688	39406689	0.1993	rs4311160	3.25	rs816506	0.11122	-4.78	0.0283	417	1	top1	0.11	2.4e-06	-0.02834	0.97739	Cortex	1	0.999591
ENSG00000126251.6	19	35370928	35370929	0.1085	rs2451994	3.91	rs2301151	0.072343	-6.94	0.1802	482	482	susie	0.078	1.2e-11	-0.02824	0.97747	Blood	1	0.999591
ENSG00000160117.14	19	17281644	17281645	0.471	rs10417059	-2.79	rs35686037	0.204329	5.18	-0.0282	415	1	top1	0.2	2.4e-07	-0.02817	0.9775	Spine	1	0.999591
ENSG00000235641.4	9	91159572	91159573	0.4296	rs10992029	-2.93	rs12337100	0.140516	-5.38	1.1688	560	560	susie	0.19	9e-09	-0.028	0.97767	Cerebellar.Hemisphere	1	0.999591
ENSG00000277159.1	13	112606416	112606417	0.3159	rs17763986	-3	rs7999006	0.088532	4.22	0.6448	514	5	lasso	0.11	1.2e-05	0.0279	0.97778	Hypothalamus	1	0.999591
ENSG00000256628.3	3	101676474	101676475	0.3883	rs9290621	-2.5	rs2081577	0.16308	-5.45	0.743	339	36	enet	0.25	4e-09	-0.0278	0.9778	Amygdala	1	0.999591
ENSG00000214293.8	7	77696264	77696265	0.5367	rs6970749	-2.73	rs10499835	0.381742	-7.09	0.1115	513	8	lasso	0.39	1.8e-14	-0.0279	0.9778	Amygdala	1	0.999591
ENSG00000183580.9	5	15500195	15500196	0.1218	rs303354	2.33	rs7723811	0.028879	-4.21	0.8586	312	312	susie	0.068	0.00074	-0.0278	0.9778	Hippocampus	1	0.999591
ENSG00000180914.10	3	8769627	8769628	0.4704	rs17530219	-3.07	rs2287580	0.16663	6.29	0.3385	733	733	susie	0.35	1.5e-18	-0.0278	0.9778	Nucleus.Accumbens	1	0.999591
ENSG00000251179.1	17	50287854	50287855	0.1866	rs2586498	3.39	rs2254177	0.141763	-9.05	-0.2128	476	8	enet	0.15	5.6e-21	-0.02766	0.978	Blood	1	0.999591
ENSG00000144488.14	2	238100156	238100157	0.2892	rs10195959	3.32	rs3816348	0.15177	5.32	0.1165	492	3	lasso	0.21	3.9e-11	-0.0276	0.978	Cortex	1	0.999591
ENSG00000163431.12	1	201946587	201946588	0.1833	rs523218	3.26	rs4379719	0.139297	5.28	-0.0275	474	1	top1	0.14	1.4e-07	-0.0275	0.978058	Nucleus.Accumbens	1	0.999591
ENSG00000163431.12	1	201946587	201946588	0.2381	rs523218	3.26	rs4379719	0.0522	4.19	-0.0275	474	1	top1	0.052	0.0024	-0.0275	0.97806	Hypothalamus	1	0.999591
ENSG00000162669.15	1	91404868	91404869	0.3842	rs4658244	-2.79	rs282057	0.0645	4.58	0.12657	527	22	enet	0.11	1.8e-05	0.02746	0.9781	Hypothalamus	1	0.999591
ENSG00000152944.8	12	27022545	27022546	0.213	rs2230375	3.04	rs12811301	0.035949	-4.09	0.36667	523	8	lasso	0.046	0.004	-0.0274	0.978107	Cerebellar.Hemisphere	1	0.999591
ENSG00000274105.1	12	32729023	32729024	0.1395	rs7958471	2.93	rs2632359	-0.005843	3.7	0.24738	491	491	susie	0.0031	0.23	-0.0273	0.978196	Cerebellar.Hemisphere	1	0.999591
ENSG00000126775.8	14	55411857	55411858	0.296	rs17832467	-3.05	rs9323283	0.16267	5.53	-0.1019	433	5	lasso	0.21	2.3e-09	0.0273	0.97822	Hippocampus	1	0.999591
ENSG00000273014.1	7	32758881	32758882	0.2025	rs1376303	2.43	rs215700	0.0727	4.17	0.8926	410	16	enet	0.094	0.00018	-0.0273	0.97823	ACC	1	0.999591
ENSG00000174307.6	1	201469236	201469237	0.2141	rs531606	-3.03	rs654072	0.036787	4.9	0.25	656	11	lasso	0.078	0.00028	0.027218	0.97829	Putamen	1	0.999591
ENSG00000112796.9	6	46170970	46170971	0.252	rs946226	2.72	rs6930766	0.105816	5.09	-0.09276	511	511	susie	0.15	6e-07	-0.0272	0.9783	Putamen	1	0.999591
ENSG00000078018.19	2	209424057	209424058	0.187	rs1439724	-2.74	rs3768814	0.00819	3.54	-0.1714	321	321	susie	0.034	0.012	-0.02704	0.9784	Frontal.Cortex	1	0.999591
ENSG00000171227.6	2	119429900	119429901	0.252	rs12617028	-2.44	rs6748349	0.03828	-3.87	-0.02708	422	1	top1	0.038	0.02	0.0271	0.9784	Spine	1	0.999591
ENSG00000226334.1	9	104927552	104927553	0.2901	rs4743792	2.51	rs2472519	0.05174	-4.29	1.0109	583	25	enet	0.14	1.4e-05	0.027	0.97844	Amygdala	1	0.999591
ENSG00000164008.14	1	42767268	42767269	0.485	rs12135483	3.14	rs11210712	0.297	-8.33	-0.16949	415	415	susie	0.35	3.6e-19	0.027014	0.97845	Cortex	1	0.999591
ENSG00000089063.14	20	5113102	5113103	0.259	rs2423107	2.42	rs6038069	0.186	-10.35	0.09179	609	609	susie	0.19	3e-27	-0.02691	0.9785	Blood	1	0.999591
ENSG00000230795.3	6	29927177	29927178	0.4039	rs3129054	-1.79	rs375984	0.21976	-6.02	-0.08497	40	31	enet	0.26	1.4e-10	-0.0269	0.97852	ACC	1	0.999591
ENSG00000277795.1	5	141259234	141259235	0.2484	rs2879202	3.5	rs248616	-0.000815	3.62	1.0653	476	12	enet	0.033	0.026	-0.0269	0.9786	Amygdala	1	0.999591
ENSG00000254081.1	8	65562779	65562780	0.2044	rs16931735	-2.55	rs11992528	-0.00505	-3.57	0.65946	364	364	susie	0.043	0.0054	0.0268	0.9786	Cerebellar.Hemisphere	1	0.999591
ENSG00000172986.12	3	72888072	72888073	0.2111	rs7647311	-2.63	rs7618357	0.061049	-4.85	0.2045	443	443	susie	0.089	1.9e-05	0.0268	0.97866	Cerebellum	1	0.999591
ENSG00000159063.12	11	78139659	78139660	0.4476	rs585513	3.25	rs10899436	0.28273	6.97	-0.7308	342	342	susie	0.29	2.5e-13	0.0268	0.97866	Putamen	1	0.999591
ENSG00000148290.9	9	133356675	133356676	0.77	rs8176630	3.26	rs571549	0.151444	-5.19	1.9615	575	575	susie	0.34	1.2e-10	-0.0267	0.97868	Substantia.Nigra	1	0.999591
ENSG00000117899.10	15	80989877	80989878	0.3477	rs12101813	3.12	rs3743041	0.199389	5.79	-0.02667	461	1	top1	0.2	2.7e-09	-0.0267	0.97873	Cerebellar.Hemisphere	1	0.999591
ENSG00000072864.14	16	15643266	15643267	0.2742	rs215063	2.47	rs16967494	0.246639	-6	0.02025	402	402	susie	0.27	7.5e-10	-0.02658	0.97879	Amygdala	1	0.999591
ENSG00000185344.13	12	123712317	123712318	0.128	rs2137558	-3.81	rs4930708	0.02211	3.76	0.121	396	396	susie	0.053	0.001	0.0265	0.97884	Cortex	1	0.999591
ENSG00000137074.18	9	33025167	33025168	0.2037	rs644337	3.29	rs1537039	0.05383	-4.35	-0.2538	478	478	susie	0.056	0.0018	0.0265	0.97884	Hypothalamus	1	0.999591
ENSG00000113396.12	5	128845579	128845580	0.5105	rs6880365	-3.14	rs1898550	0.412155	8.79	0.1923	449	449	susie	0.42	2e-23	-0.0265	0.97888	Nucleus.Accumbens	1	0.999591
ENSG00000226377.1	17	32876758	32876759	0.2092	rs2346689	2.91	rs28913	0.01985	3.73	-0.0269	481	1	top1	0.02	0.056	-0.02687	0.979	ACC	1	0.999591
ENSG00000198728.10	10	102120452	102120453	0.1788	rs11191347	2.75	rs10509755	0.00726	4.09	0.0265	274	1	top1	0.0073	0.13	0.0265	0.979	Cerebellum	1	0.999591
ENSG00000004142.11	17	28357521	28357522	0.3012	rs4795430	-2.64	rs3093680	0.191364	-6.18	-0.00447	267	267	susie	0.19	2e-10	0.02667	0.979	Cerebellum	1	0.999591
ENSG00000175216.14	11	46846307	46846308	0.119	rs3802888	-2.38	rs830085	0.011994	-3.67	0.026	264	1	top1	0.012	0.075	-0.026	0.979	Cortex	1	0.999591
ENSG00000011260.13	17	51260527	51260528	0.3731	rs9303585	-3.17	rs4793692	0.175308	6.55	0.30769	449	449	susie	0.28	1.5e-14	0.02617	0.979	Cortex	1	0.999591
ENSG00000216901.1	6	28176187	28176188	0.602	rs9468346	-3.38	rs2791333	0.48571	8.88	0.066184	453	453	susie	0.49	2.8e-24	-0.0268	0.979	Putamen	1	0.999591
ENSG00000181381.13	4	168537785	168537786	0.1689	rs17054514	-2.85	rs3749494	0.0476	-4.23	-0.02625	524	1	top1	0.048	0.0023	0.02625	0.97906	Caudate	1	0.999591
ENSG00000175874.9	2	101387594	101387595	0.1855	rs10934	-3.31	rs1660694	0.0219	4	0.4686	386	386	susie	0.032	0.022	-0.02612	0.97916	ACC	1	0.999591
ENSG00000213083.3	2	206687361	206687362	0.0633	rs2277912	-2.79	rs16838613	0.033828	6.08	-0.1595	468	468	susie	0.056	9.5e-09	-0.02611	0.97917	Blood	1	0.999591
ENSG00000224728.1	3	15878046	15878047	0.3014	rs2063777	-2.72	rs13085226	0.256635	7.21	0.026	469	1	top1	0.26	7.2e-14	0.026	0.97924	Cerebellum	1	0.999591
ENSG00000236854.1	2	32927126	32927127	0.2644	rs218218	-2.76	rs34295960	0.064947	-4.68	0.1807	478	25	enet	0.069	0.00021	-0.026	0.97928	Nucleus.Accumbens	1	0.999591
ENSG00000163535.17	2	200510068	200510069	0.1639	rs3769431	3.67	rs11689822	-0.005535	-3	-0.3508	480	480	susie	0.013	0.065	-0.026	0.97929	Nucleus.Accumbens	1	0.999591
ENSG00000229358.3	7	32755407	32755408	0.3498	rs1376303	2.43	rs3801332	0.13186	-5.87	-0.0274	416	38	enet	0.22	2.7e-11	0.02593	0.97931	Nucleus.Accumbens	1	0.999591
ENSG00000206535.7	3	100401398	100401399	0.3695	rs10511178	2.27	rs277649	0.178844	6.11	-0.4516	402	17	enet	0.19	2.1e-10	0.0258	0.97938	Cerebellum	1	0.999591
ENSG00000145217.13	4	993439	993440	0.276	rs9994908	3.42	rs3796622	0.123829	5.03	-0.26573	400	5	lasso	0.14	9.8e-07	-0.02584	0.97938	Hippocampus	1	0.999591
ENSG00000133958.13	14	93333218	93333219	0.2046	rs10136012	2.61	rs1242760	0.11041	5.86	-0.1089	408	408	susie	0.15	2.5e-08	0.0258	0.979419	Cerebellum	1	0.999591
ENSG00000139343.10	12	95858927	95858928	0.1093	rs4128893	-2.99	rs17024669	0.0422	5.84	-0.2239	583	583	susie	0.043	5.3e-07	0.0258	0.97942	Blood	1	0.999591
ENSG00000178295.14	2	17753857	17753858	0.2545	rs1806645	-2.9	rs300154	0.06028	4.58	-0.631	477	27	enet	0.068	0.0014	-0.02565	0.97953	ACC	1	0.999591
ENSG00000168653.10	1	39026317	39026318	0.5953	rs3934859	-3.69	rs11205525	0.228	7.43	1.33333	393	34	enet	0.32	2.2e-17	0.025654	0.97953	Cortex	1	0.999591
ENSG00000137713.15	11	111766426	111766427	0.0727	rs10789856	3.01	rs615642	0.069918	6.41	0.0256	370	1	top1	0.07	1.3e-10	0.02563	0.97955	Blood	1	0.999591
ENSG00000259479.6	15	44881604	44881605	0.3739	rs1706829	-2.27	rs16975231	0.17807	5.85	0	299	34	enet	0.24	1.9e-12	0.0256	0.97957	Nucleus.Accumbens	1	0.999591
ENSG00000274895.1	1	213986418	213986419	0.2391	rs2291831	3.79	rs340877	0.139	-4.92	0.02557	599	1	top1	0.14	5.2e-06	-0.02557	0.9796	ACC	1	0.999591
ENSG00000169213.6	1	51990763	51990764	0.1004	rs856614	2.82	rs2762829	0.027735	-3.71	0.02543	204	1	top1	0.028	0.021	-0.02543	0.97971	Cerebellar.Hemisphere	1	0.999591
ENSG00000115866.10	2	135985876	135985877	0.1872	rs10167166	2.57	rs961360	0.024607	3.34	0.0254	303	1	top1	0.025	0.028	0.0254	0.97976	Hypothalamus	1	0.999591
ENSG00000233621.1	1	37474410	37474411	0.5181	rs12066663	-3.31	rs2245867	0.287767	-7.44	-0.21569	434	35	enet	0.29	3.6e-15	0.02536	0.979771	Nucleus.Accumbens	1	0.999591
ENSG00000171084.15	3	125916619	125916620	0.5205	rs11923997	-3.47	rs2279821	0.142725	4.53	0.025284	409	1	top1	0.14	6.3e-05	0.025284	0.979828	Substantia.Nigra	1	0.999591
ENSG00000230461.8	1	213988499	213988500	0.3209	rs2291831	3.79	rs340877	0.088706	-4.8	0.025245	594	1	top1	0.089	0.00011	-0.025245	0.97986	Putamen	1	0.999591
ENSG00000063169.10	19	47609122	47609123	0.1036	rs10520416	2.77	rs2242495	0.048727	5.32	-0.02514	424	1	top1	0.049	8.2e-08	-0.02514	0.97995	Blood	1	0.999591
ENSG00000265100.1	17	68247572	68247573	0.2803	rs16972915	3.16	rs1541445	-0.002091	-3.34	-0.64416	354	22	enet	0.042	0.0029	0.02523	0.98	Cerebellum	1	0.999591
ENSG00000274487.1	17	38257151	38257152	0.2106	rs34242542	-3.04	rs708692	0.0089	2.62	0.9715	193	193	susie	0.042	0.007	0.02562	0.98	Hippocampus	1	0.999591
ENSG00000163659.12	3	156673234	156673235	0.0586	rs13068223	-3.6	rs344044	0.02556	-4.04	-0.02501	430	1	top1	0.026	8.8e-05	0.02501	0.98005	Blood	1	0.999591
ENSG00000138759.18	4	78057569	78057570	0.1664	rs1847216	-3.4	rs10518184	0.000752	-3.62	-0.30301	479	48	enet	0.05	0.0028	-0.02495	0.9801	Cerebellar.Hemisphere	1	0.999591
ENSG00000138778.11	4	103198408	103198409	0.1896	rs223340	-2.7	rs223391	0.06839	4.16	1.39551	328	328	susie	0.085	0.00012	0.02494	0.9801	Frontal.Cortex	1	0.999591
ENSG00000243789.10	15	41828084	41828085	0.382	rs12901016	-2.82	rs2412640	0.09784	-5.14	-0.1085	409	12	enet	0.21	1.9e-07	-0.0249	0.9801	Spine	1	0.999591
ENSG00000169299.13	4	37826632	37826633	0.1746	rs11725633	3.55	rs6531596	-0.00497	3.25	-0.6773	669	669	susie	0.025	0.016	0.024931	0.98011	Cerebellum	1	0.999591
ENSG00000271892.1	5	17107788	17107789	0.3159	rs16869106	2.44	rs2731798	0.30274	6.45	-0.3252	433	2	lasso	0.32	7.6e-13	-0.0249	0.98014	ACC	1	0.999591
ENSG00000164746.13	7	48035510	48035511	0.2292	rs17712690	-2.41	rs17547209	0.073362	-4.76	-0.6226	520	520	susie	0.086	3.7e-05	0.02486	0.98016	Nucleus.Accumbens	1	0.999591
ENSG00000105072.8	19	16496310	16496311	0.3728	rs10417059	-2.79	rs12982931	0.256843	-7.15	0.0248	382	1	top1	0.26	1.5e-13	-0.02483	0.98019	Cortex	1	0.999591
ENSG00000134253.9	1	117122586	117122587	0.2974	rs3738414	-3.65	rs1289663	0.0993	5.06	-0.13186	449	449	susie	0.12	9.8e-07	-0.024781	0.98023	Cortex	1	0.999591
ENSG00000134333.13	11	18394387	18394388	0.061	rs3781945	2.7	rs7946331	0.040027	5.45	-0.2204	447	447	susie	0.043	4.8e-07	-0.02477	0.98024	Blood	1	0.999591
ENSG00000134744.13	1	52553486	52553487	0.2397	rs576891	-3.19	rs6657731	0.102098	5.13	0.090494	256	256	susie	0.13	2.6e-06	-0.0247	0.98029	Frontal.Cortex	1	0.999591
ENSG00000223678.1	9	33402856	33402857	0.2654	rs7849278	-2.62	rs3758268	0.019119	-4.33	0.2947	403	33	enet	0.088	9.6e-05	-0.0246	0.98036	Cerebellar.Hemisphere	1	0.999591
ENSG00000225764.1	3	190120963	190120964	0.4683	rs9830137	-3.82	rs838267	0.255093	6.57	-0.02451	563	1	top1	0.26	9.2e-12	-0.02451	0.9804	Frontal.Cortex	1	0.999591
ENSG00000100281.13	22	35257451	35257452	0.2315	rs5750173	-3.21	rs7286893	0.01091	-3.51	-0.61436	617	617	susie	0.047	0.0035	0.02456	0.98041	Cerebellar.Hemisphere	1	0.999591
ENSG00000198464.13	19	52297176	52297177	0.0583	rs1560092	-3.23	rs321913	0.02271	-5.02	-0.53213	501	15	enet	0.023	0.00017	0.02451	0.98045	Blood	1	0.999591
ENSG00000249129.1	5	177971315	177971316	0.2339	rs2133716	2.48	rs2233788	0.0484	-4.43	-0.7765	355	17	enet	0.059	0.0012	-0.0245	0.98047	Cerebellar.Hemisphere	1	0.999591
ENSG00000122548.5	7	26537019	26537020	0.7919	rs2693668	2.45	rs1013688	0.477603	-9.5	0.1247	452	10	lasso	0.49	5.8e-29	-0.0244	0.9805	Cerebellum	1	0.999591
ENSG00000226772.1	22	29111682	29111683	0.086	rs7286640	-2.69	rs134678	0.044024	-5.62	-0.19608	395	395	susie	0.045	2.9e-07	0.0244	0.98052	Blood	1	0.999591
ENSG00000272030.1	1	153634396	153634397	0.2845	rs6413529	-2.49	rs3818632	0.157	5.36	0.0242	403	1	top1	0.16	1.9e-07	0.0242	0.98069	Hypothalamus	1	0.999591
ENSG00000272030.1	1	153634396	153634397	0.2547	rs6413529	-2.49	rs3818632	0.138	4.73	0.0242	403	1	top1	0.14	5.4e-06	0.0242	0.9807	ACC	1	0.999591
ENSG00000214021.15	3	9808085	9808086	0.2182	rs263411	-2.54	rs13088594	-0.006429	-3.61	0.4522	438	28	enet	0.017	0.072	0.0242	0.9807	ACC	1	0.999591
ENSG00000272030.1	1	153634396	153634397	0.184	rs6413529	-2.49	rs3818632	0.109	4.33	0.0242	403	1	top1	0.11	2.3e-05	0.0242	0.9807	Hippocampus	1	0.999591
ENSG00000271122.1	7	35695213	35695214	0.2111	rs13239224	3.31	rs4483064	0.1696	-5.14	-0.024	543	1	top1	0.17	1.9e-06	0.024	0.9808	Amygdala	1	0.999591
ENSG00000271122.1	7	35695213	35695214	0.4352	rs13239224	3.31	rs4483064	0.242	-5.83	-0.024	543	1	top1	0.24	8.2e-10	0.024	0.98082	ACC	1	0.999591
ENSG00000271122.1	7	35695213	35695214	0.2981	rs13239224	3.31	rs4483064	0.258	-6.83	-0.024	543	1	top1	0.26	7.2e-13	0.024	0.98082	Caudate	1	0.999591
ENSG00000271122.1	7	35695213	35695214	0.29	rs13239224	3.31	rs4483064	0.131641	-5	-0.024	544	1	top1	0.13	1.8e-06	0.024	0.98082	Frontal.Cortex	1	0.999591
ENSG00000137996.12	1	100266206	100266207	0.2436	rs10783134	-2.44	rs2810422	0.071469	4.09	0.024	403	1	top1	0.071	0.00042	0.024	0.98085	Frontal.Cortex	1	0.999591
ENSG00000184206.11	15	84235772	84235773	0.4678	rs1426160	2.97	rs3762169	0.238	6.25	0.7313	201	201	susie	0.24	3.2e-11	-0.02395	0.98089	Frontal.Cortex	1	0.999591
ENSG00000246898.1	16	66408523	66408524	0.715	rs11075609	-3.35	rs2289149	0.56066	-7.54	-0.22986	502	9	enet	0.57	7.8e-20	0.02397	0.9809	Substantia.Nigra	1	0.999591
ENSG00000021355.12	6	2842005	2842006	0.0828	rs11757446	2.64	rs316346	0.04411	-5.27	0.0235	657	1	top1	0.044	3.3e-07	-0.0235	0.981	Blood	1	0.999591
ENSG00000159202.17	17	48908368	48908369	0.1961	rs2740752	-2.34	rs11869991	6.35e-05	-3.82	0.74915	394	394	susie	0.039	0.0053	-0.0236	0.981	Caudate	1	0.999591
ENSG00000143119.12	1	110873153	110873154	0.4519	rs12061304	2.38	rs2885805	0.298	7.58	0.02381	590	1	top1	0.3	7.6e-16	0.02381	0.981	Cortex	1	0.999591
ENSG00000117899.10	15	80989877	80989878	0.2683	rs12101813	3.14	rs3743041	0.11789	4.93	-0.0267	459	459	susie	0.15	6.8e-07	-0.0239	0.981	Putamen	1	0.999591
ENSG00000087111.20	17	28571871	28571872	0.1081	rs8081853	4.48	rs3093680	0.085369	-3.83	-0.0951	281	4	lasso	0.087	0.00012	0.02429	0.981	Putamen	1	0.999591
ENSG00000171084.15	3	125916619	125916620	0.6574	rs11923997	-3.47	rs17334039	0.253	7.2	1.18182	409	31	enet	0.37	1.9e-17	0.02371	0.981086	Cerebellar.Hemisphere	1	0.999591
ENSG00000281404.1	7	30390884	30390885	0.3889	rs10247175	3.73	rs6961625	0.192718	-10.66	0.31862	433	433	susie	0.21	3.1e-31	0.023689	0.9811	Blood	1	0.999591
ENSG00000273311.1	22	19048374	19048375	0.1289	rs10483100	2.74	rs5993488	0.071216	4.55	-0.2694	321	321	susie	0.075	8.9e-05	0.0236	0.98113	Cerebellum	1	0.999591
ENSG00000231160.9	4	38664882	38664883	0.719	rs11725633	3.55	rs337645	0.1215	-5.34	-0.52646	582	582	susie	0.3	3.4e-12	-0.0236	0.9812	ACC	1	0.999591
ENSG00000231952.3	7	32812756	32812757	0.1777	rs2893440	2.42	rs6961786	0.106	5.37	-0.2544	391	391	susie	0.14	3.5e-07	-0.0235	0.98128	Caudate	1	0.999591
ENSG00000060982.14	12	24949458	24949459	0.3205	rs1396197	-2.96	rs4963801	0.014974	-3.99	0.48684	555	33	enet	0.035	0.011	-0.0235	0.981281	Cerebellar.Hemisphere	1	0.999591
ENSG00000221923.8	19	52369916	52369917	0.8357	rs10418303	3.25	rs1993530	0.656611	10.01	0.13208	484	28	enet	0.68	6.1e-39	-0.0234	0.98134	Putamen	1	0.999591
ENSG00000170632.13	7	103074880	103074881	0.368	rs12539777	-2.89	rs11487077	0.167	-5.57	-0.2404	241	24	enet	0.18	2.9e-09	0.0232	0.98146	Caudate	1	0.999591
ENSG00000157426.13	4	56387507	56387508	0.216	rs1382633	-3.45	rs1401908	0.0921	-5.15	-0.94017	443	443	susie	0.11	1.8e-06	0.023199	0.98149	Cerebellum	1	0.999591
ENSG00000184492.6	2	113498664	113498665	0.4042	rs895417	2.89	rs6542129	0.185077	-6.11	-0.2704	407	16	enet	0.25	1.5e-11	-0.0232	0.9815	Cerebellar.Hemisphere	1	0.999591
ENSG00000117899.10	15	80989877	80989878	0.3315	rs12101813	3.14	rs3743041	0.136934	4.98	-0.0267	459	459	susie	0.15	8.9e-07	-0.0232	0.9815	Hippocampus	1	0.999591
ENSG00000118420.16	6	83065840	83065841	0.1261	rs1180241	4.52	rs1170348	0.000457	3.38	1.5273	346	346	susie	0.014	0.078	0.02319	0.9815	Hippocampus	1	0.999591
ENSG00000227165.7	10	120851173	120851174	0.39	rs6585687	3.21	rs12766385	0.162522	-5.42	-0.16535	646	646	susie	0.2	5.6e-09	0.0232	0.98152	Putamen	1	0.999591
ENSG00000165055.15	7	128476728	128476729	0.3227	rs339092	3.24	rs7806863	0.171	-5.21	0.4615	382	4	lasso	0.21	1.4e-09	0.02314	0.98154	Putamen	1	0.999591
ENSG00000070614.14	5	150485817	150485818	0.5147	rs980272	3.49	rs7716964	0.433	-15.7	-0.01064	485	5	lasso	0.44	7.6e-73	-0.0231	0.98157	Blood	1	0.999591
ENSG00000233448.2	7	77039943	77039944	0.1845	rs28680884	-2.31	rs2539499	0.03268	-4.51	0.7727	256	13	enet	0.067	0.0007	0.0231	0.98157	Putamen	1	0.999591
ENSG00000244119.1	3	101712471	101712472	0.3446	rs10936956	3.05	rs13059470	0.364161	8.51	0.0364	330	3	lasso	0.39	3.6e-20	0.02299	0.98166	Caudate	1	0.999591
ENSG00000158683.7	7	47948490	47948491	0.3045	rs17712690	-2.41	rs10256256	0.024573	3.96	-1.3269	516	516	susie	0.052	0.0023	0.023	0.98169	Hypothalamus	1	0.999591
ENSG00000165233.17	9	93096217	93096218	0.1312	rs6479474	-3.21	rs4077822	0.08382	-6.91	0.47282	420	6	lasso	0.098	2e-14	0.02297	0.9817	Blood	1	0.999591
ENSG00000158169.12	9	95426795	95426796	0.219	rs10512249	-3.43	rs3780564	-0.00645	3.73	-0.0882	407	407	susie	0.0064	0.16	0.0228	0.9818	Cerebellar.Hemisphere	1	0.999591
ENSG00000012660.13	6	53349178	53349179	0.212	rs4331986	2.99	rs2073040	0.115906	5.14	0.02452	564	564	susie	0.12	9.1e-06	0.0228	0.9818	Putamen	1	0.999591
ENSG00000087301.8	14	52552521	52552522	0.456	rs1537128	2.7	rs12435448	0.043524	-4.58	-0.101	429	26	enet	0.11	1.7e-05	-0.0228	0.98181	Hypothalamus	1	0.999591
ENSG00000064763.10	12	29149102	29149103	0.6198	rs12819780	2.51	rs11049924	0.377455	8.53	-0.0461	557	557	susie	0.39	9.2e-22	0.02274	0.981858	Cerebellum	1	0.999591
ENSG00000243795.1	3	113167818	113167819	0.5174	rs10934215	-3.88	rs2700201	0.133	5.32	-0.4423	465	465	susie	0.17	4.2e-08	-0.0227	0.98188	Hypothalamus	1	0.999591
ENSG00000114054.13	3	136250305	136250306	0.263	rs6439623	-2.96	rs518972	0.15684	5.87	0.4628	284	284	susie	0.16	7.4e-09	0.02267	0.98192	Cortex	1	0.999591
ENSG00000223899.1	3	33033862	33033863	0.4296	rs6778706	3.16	rs4350874	0.197	6.12	-0.30986	363	36	enet	0.22	5.3e-10	0.02261	0.981959	Cerebellar.Hemisphere	1	0.999591
ENSG00000164574.15	5	154190729	154190730	0.2389	rs6871105	-2.41	rs13184629	0.009256	3.5	0.9802	497	10	enet	0.04	0.0078	-0.0226	0.98196	Putamen	1	0.999591
ENSG00000226314.7	6	28161780	28161781	0.249	rs9468346	-3.38	rs1340004	0.068248	4.65	0.5077	456	13	lasso	0.098	5.9e-05	0.02259	0.981976	Hippocampus	1	0.999591
ENSG00000276085.1	17	36196757	36196758	0.4337	rs4251738	-2.62	rs7208788	0.094099	5.42	0.17163	307	6	lasso	0.25	5.3e-13	-0.02296	0.982	Cortex	1	0.999591
ENSG00000172803.17	11	65833640	65833641	0.2986	rs12804356	-3.73	rs2231884	0.172	6.61	-1.1286	346	10	enet	0.22	1.5e-11	-0.0221	0.982	Nucleus.Accumbens	1	0.999591
ENSG00000128989.10	15	52569882	52569883	0.197	rs17709876	2.35	rs4776056	0.18334	-4.9	0.1266	440	440	susie	0.18	9.7e-07	0.0226	0.982	Spine	1	0.999591
ENSG00000167525.13	17	28711853	28711854	0.2177	rs8081853	3.78	rs631905	0.077355	-4.3	0.4173	309	309	susie	0.16	6.8e-06	-0.0221	0.982	Spine	1	0.999591
ENSG00000179941.6	12	76348441	76348442	0.2102	rs12579770	-2.37	rs11114978	0.062048	-3.93	0.0225	428	1	top1	0.062	0.001	-0.0225	0.98205	Hypothalamus	1	0.999591
ENSG00000235501.5	1	94927565	94927566	0.171	rs11165419	-3.11	rs11589700	0.064908	-4.26	-0.0225	544	1	top1	0.065	0.00025	0.02247	0.98207	Cerebellum	1	0.999591
ENSG00000235501.5	1	94927565	94927566	0.2226	rs11165419	-3.11	rs11589700	0.055882	-4.12	-0.02247	543	1	top1	0.056	0.0055	0.022472	0.9821	Amygdala	1	0.999591
ENSG00000253477.5	8	103501675	103501676	0.2772	rs7004923	-2.63	rs10103621	0.11627	5.16	0.3962	394	394	susie	0.12	2.7e-06	0.0224	0.9821	Caudate	1	0.999591
ENSG00000184986.10	14	105526602	105526603	0.1604	rs6576094	-2.17	rs3000075	0.0324	-3.1	-0.7931	126	126	susie	0.047	0.011	0.0223	0.9822	Spine	1	0.999591
ENSG00000080166.15	13	94479681	94479682	0.2962	rs35360658	-2.57	rs9561623	0.135644	5.7	-0.193692	562	5	lasso	0.15	4.6e-08	-0.022236	0.98226	Nucleus.Accumbens	1	0.999591
ENSG00000104980.7	19	7943919	7943920	0.678	rs2061776	2.51	rs35672116	0.478657	9.13	-0.01818	435	4	lasso	0.51	2.4e-26	-0.02217	0.98231	Cerebellar.Hemisphere	1	0.999591
ENSG00000165502.6	14	49620684	49620685	0.546	rs4900973	-2.72	rs2224949	0.36537	-7.66	-0.0911	380	380	susie	0.37	1.6e-16	-0.0221	0.98235	Hippocampus	1	0.999591
ENSG00000072864.14	16	15643266	15643267	0.3197	rs215063	2.47	rs16967494	0.281941	-7.87	0.01833	408	408	susie	0.29	1.5e-15	-0.02206	0.9824	Cortex	1	0.999591
ENSG00000143801.16	1	226870183	226870184	0.1748	rs12729579	2.23	rs2236913	0.003068	-3.76	0.8197	493	493	susie	0.019	0.034	0.02197	0.98247	Cerebellum	1	0.999591
ENSG00000180769.8	4	84965681	84965682	0.3166	rs7654426	3.34	rs6531777	0.372	7.69	-0.07438	346	4	lasso	0.37	9.9e-18	0.02193	0.9825	Cerebellar.Hemisphere	1	0.999591
ENSG00000164972.12	9	34397831	34397832	0.3666	rs3808873	-3.68	rs11790577	0.21752	-6.7	0.33404	352	31	enet	0.29	1.3e-15	-0.02189	0.982535	Cerebellum	1	0.999591
ENSG00000143156.13	1	169367966	169367967	0.3124	rs6672146	-3.27	rs1208377	0.288773	-7.36	0.02182	592	1	top1	0.29	3.8e-15	-0.02182	0.982593	Nucleus.Accumbens	1	0.999591
ENSG00000278611.1	19	9538732	9538733	0.196	rs875338	2.65	rs1203010	0.203312	4.77	-0.0218	348	1	top1	0.2	1.5e-06	-0.021799	0.9826	Substantia.Nigra	1	0.999591
ENSG00000162892.15	1	206897442	206897443	0.0462	rs10863430	3.2	rs12022348	0.00838	4.32	0.081995	446	446	susie	0.013	0.0038	0.02175	0.98265	Blood	1	0.999591
ENSG00000107736.19	10	71396933	71396934	0.2193	rs10823779	2.8	rs12766154	0.13859	-5.08	0.0217	692	1	top1	0.14	1.5e-07	-0.0217	0.982656	Nucleus.Accumbens	1	0.999591
ENSG00000035720.7	4	67558727	67558728	0.1341	rs10518019	3.47	rs17573883	0.00104	3.91	0.08475	409	409	susie	0.034	0.012	0.0217	0.9827	Cerebellar.Hemisphere	1	0.999591
ENSG00000237541.3	6	32741341	32741342	0.8053	rs4148876	2.68	rs28366298	0.555	17.58	-0.008775	260	49	enet	0.7	1.4e-147	-0.0217	0.982719	Blood	1	0.999591
ENSG00000272030.1	1	153634396	153634397	0.2444	rs6413529	-2.49	rs913861	0.208	11.04	0.024642	404	5	lasso	0.21	4.9e-31	0.02152	0.98283	Blood	1	0.999591
ENSG00000216901.1	6	28176187	28176188	0.509	rs9468346	-3.38	rs203878	0.481404	8.51	0.0215	453	1	top1	0.48	4.5e-23	0.02149	0.982855	Hippocampus	1	0.999591
ENSG00000150594.6	10	111077162	111077163	0.3048	rs12767615	-3.16	rs17775850	0.10641	5.53	0.1253	546	28	enet	0.16	1.6e-08	0.0215	0.982876	Nucleus.Accumbens	1	0.999591
ENSG00000183346.6	10	61662960	61662961	0.1865	rs10994944	3.05	rs2068755	0.17717	6.13	0.2673	422	6	lasso	0.19	1.4e-10	0.0209	0.983	Cerebellum	1	0.999591
ENSG00000065325.12	17	9822205	9822206	0.347	rs11656180	3.18	rs17207885	0.196077	-6.29	0.31502	629	629	susie	0.21	2.4e-11	0.02171	0.983	Cortex	1	0.999591
ENSG00000274712.1	17	68205488	68205489	0.1721	rs16972915	3.16	rs7223873	-0.001046	-4.01	-0.3194	344	36	enet	0.088	0.00011	0.02183	0.983	Putamen	1	0.999591
ENSG00000256422.5	11	104609320	104609321	0.198	rs10895763	-2.41	rs1471923	0.107464	5.05	-0.0979	369	369	susie	0.14	9.4e-07	0.021284	0.983019	Cerebellar.Hemisphere	1	0.999591
ENSG00000196961.12	19	49766967	49766968	0.0843	rs11084008	2.21	rs4802619	0.039772	-5.14	-0.02128	337	1	top1	0.04	1.2e-06	0.02128	0.98303	Blood	1	0.999591
ENSG00000198756.10	1	184037728	184037729	0.3198	rs3010055	3.44	rs10911474	0.016934	4.1	-0.5014	506	36	enet	0.15	1.4e-08	-0.02126	0.98304	Cerebellum	1	0.999591
ENSG00000279168.2	7	102679294	102679295	0.1412	rs11764446	-2.12	rs2908625	0.0484	-4.17	0.65468	203	11	lasso	0.066	0.00071	-0.021	0.98323	Cerebellar.Hemisphere	1	0.999591
ENSG00000166452.11	11	8911138	8911139	0.1665	rs4061048	2.52	rs2568025	0.06282	-4.43	0.0474	369	369	susie	0.084	0.00014	-0.021	0.98324	Frontal.Cortex	1	0.999591
ENSG00000187258.13	7	34658238	34658239	0.3109	rs13231258	2.78	rs2530552	0.07301	-4.85	1.06359	425	59	enet	0.2	3e-09	-0.021	0.98326	Cerebellar.Hemisphere	1	0.999591
ENSG00000225206.8	1	98049862	98049863	0.1483	rs2802535	3.91	rs11808051	0.119846	5.16	0.38679	360	360	susie	0.13	9.7e-07	-0.02095	0.98328	Caudate	1	0.999591
ENSG00000114757.18	3	180037052	180037053	0.1697	rs7634356	3.11	rs2339932	0.056723	3.9	0.0209	308	1	top1	0.057	0.00058	0.0209	0.98332	Cerebellum	1	0.999591
ENSG00000145217.13	4	993439	993440	0.7225	rs9994908	3.42	rs3796622	0.457	9.29	-0.27042	402	33	enet	0.49	7.9e-29	-0.020869	0.98335	Cerebellum	1	0.999591
ENSG00000119547.5	18	57435684	57435685	0.183	rs9951855	-3.46	rs1787467	0.08719	-4.41	-0.02062	535	1	top1	0.087	0.0001	0.0206	0.9835	Frontal.Cortex	1	0.999591
ENSG00000105383.14	19	51225063	51225064	0.1944	rs11666870	-3.03	rs1710398	0.061943	6.22	-1.23529	649	649	susie	0.063	9.6e-10	-0.02065	0.98352	Blood	1	0.999591
ENSG00000154734.14	21	26845408	26845409	0.0928	rs468721	-3.11	rs370850	0.00818	-4.54	-0.3934	679	7	lasso	0.015	0.0025	-0.02065	0.983527	Blood	1	0.999591
ENSG00000063761.15	14	77800082	77800083	0.3025	rs10145609	3.48	rs1549118	0.06825	-5.32	0.12069	615	24	enet	0.16	1e-08	-0.0205	0.98361	Cortex	1	0.999591
ENSG00000268061.5	19	47484281	47484282	0.1564	rs889171	2.57	rs830134	0.124039	-5.01	-0.02053	358	1	top1	0.12	4.3e-07	0.0205	0.98362	Cerebellum	1	0.999591
ENSG00000144802.11	3	101827990	101827991	0.2068	rs9290621	-2.5	rs2081577	-0.009698	3.13	0.748733	322	322	susie	0.069	0.0047	-0.020475	0.983665	Substantia.Nigra	1	0.999591
ENSG00000265888.1	18	31101587	31101588	0.206	rs17656284	2.03	rs8765	-0.00634	3.37	0.92676	490	490	susie	0.0092	0.12	-0.0203	0.9838	Frontal.Cortex	1	0.999591
ENSG00000214113.10	6	5260938	5260939	0.303	rs17140358	3.49	rs457453	0.076721	-4.99	0.35897	626	50	enet	0.16	1.7e-07	0.0204	0.9838	Putamen	1	0.999591
ENSG00000142207.6	21	32393025	32393026	0.339	rs2833974	-3.52	rs8134043	0.23475	6.79	-0.0202	485	1	top1	0.23	2.9e-12	-0.02023	0.983857	Nucleus.Accumbens	1	0.999591
ENSG00000136999.4	8	119416305	119416306	0.6135	rs34112166	3.1	rs2465373	0.37365	-7.78	-0.51895	473	473	susie	0.38	6.1e-18	0.0202	0.9839	Cerebellar.Hemisphere	1	0.999591
ENSG00000257621.7	14	58295810	58295811	0.49	rs66616	-2.47	rs8008129	0.10848	5.1	-0.0201	453	1	top1	0.11	1.5e-05	-0.0201	0.98393	Frontal.Cortex	1	0.999591
ENSG00000134744.13	1	52553486	52553487	0.235	rs576891	-3.19	rs6657731	0.20931	5.15	0.09293	260	260	susie	0.22	9.7e-08	0.02008	0.983979	Spine	1	0.999591
ENSG00000188895.11	17	40122297	40122298	0.3644	rs8075668	3.79	rs2715554	0.13151	-4.81	-0.312	299	4	lasso	0.14	1.4e-05	0.0198	0.984	Amygdala	1	0.999591
ENSG00000167525.13	17	28711853	28711854	0.1321	rs8081853	3.79	rs8074623	0.0762	-4.59	0.09837	312	312	susie	0.1	1.4e-05	0.0202	0.984	Caudate	1	0.999591
ENSG00000235903.7	13	46052805	46052806	0.728	rs17428874	2.47	rs17600984	0.536672	9.15	0.0127	510	11	lasso	0.55	8.9e-29	0.02	0.984	Cerebellar.Hemisphere	1	0.999591
ENSG00000144231.10	2	127858156	127858157	0.2556	rs10928765	-2.78	rs17600636	0.221468	-6.71	0.3396	369	369	susie	0.24	1.7e-12	-0.0201	0.984	Nucleus.Accumbens	1	0.999591
ENSG00000204173.10	9	111631288	111631289	0.543	rs7046443	-3.05	rs1570304	0.13454	6.52	0.1216	493	493	susie	0.26	7.1e-12	0.01999	0.984	Putamen	1	0.999591
ENSG00000181513.14	17	45132599	45132600	0.2812	rs11012	-4.54	rs2291447	0.257725	5.58	-0.0196	282	1	top1	0.26	4.2e-09	-0.0196	0.984	Spine	1	0.999591
ENSG00000168702.17	2	142131700	142131701	0.1671	rs9287324	3.38	rs7565586	0.087187	-4.9	-0.3239	484	484	susie	0.11	2.4e-06	-0.02	0.98401	Nucleus.Accumbens	1	0.999591
ENSG00000122548.5	7	26537019	26537020	0.2182	rs2693668	2.45	rs1013688	0.00989	-4.49	0.0934	453	15	enet	0.041	0.0043	-0.02	0.98403	Caudate	1	0.999591
ENSG00000160200.17	21	43076942	43076943	0.458	rs2839581	-3.75	rs234728	0.40724	-8.61	0.1321	372	4	lasso	0.42	2.6e-23	0.01998	0.984061	Nucleus.Accumbens	1	0.999591
ENSG00000107371.12	9	37801436	37801437	0.3761	rs10124667	2.93	rs3208406	-0.00185	3.92	-0.9267	489	489	susie	0.034	0.025	0.0199	0.9841	Amygdala	1	0.999591
ENSG00000151327.12	14	35044906	35044907	0.196	rs17102726	2.44	rs8006908	0.058192	4.66	1.0044	371	20	enet	0.077	0.00014	0.0198	0.9842	Caudate	1	0.999591
ENSG00000158683.7	7	47948490	47948491	0.2074	rs17712690	-2.41	rs2686830	0.106319	5.03	-0.5577	516	516	susie	0.13	5.3e-07	-0.01968	0.9843	Nucleus.Accumbens	1	0.999591
ENSG00000196743.8	5	151212149	151212150	0.739	rs17112008	2.68	rs4958861	0.045109	3.71	0.0196	630	1	top1	0.045	0.013	0.0196	0.98436	Spine	1	0.999591
ENSG00000254081.1	8	65562779	65562780	0.233	rs16931735	-2.55	rs6995242	0.01664	-3.66	-0.1215	364	364	susie	0.041	0.024	-0.0195	0.9844	Substantia.Nigra	1	0.999591
ENSG00000185658.13	21	39321558	39321559	0.177	rs2837017	-4.14	rs2037668	-5.06e-05	-3.8	-0.1211	672	3	lasso	0.026	0.025	-0.01935	0.984559	Putamen	1	0.999591
ENSG00000246575.2	2	85315040	85315041	0.2149	rs41369245	-2.84	rs2232739	-0.00113	3.99	0.1235	445	445	susie	0.0039	0.22	-0.01931	0.9846	ACC	1	0.999591
ENSG00000160678.11	1	153627925	153627926	0.1093	rs6413529	-2.5	rs7345	0.121	8.41	-0.019274	407	1	top1	0.12	1.6e-17	-0.01927	0.98462	Blood	1	0.999591
ENSG00000214765.8	7	45768984	45768985	0.2268	rs1874479	-3.18	rs2960287	0.075463	-4.58	-0.4067	401	20	enet	0.085	4.2e-05	-0.01927	0.98463	Nucleus.Accumbens	1	0.999591
ENSG00000272030.1	1	153634396	153634397	0.2882	rs6413529	-2.49	rs7345	0.214221	6.15	-0.01925	404	1	top1	0.21	9.8e-11	-0.01925	0.98464	Caudate	1	0.999591
ENSG00000272030.1	1	153634396	153634397	0.3306	rs6413529	-2.49	rs7345	0.149525	5.02	-0.01925	404	1	top1	0.15	4.7e-07	-0.01925	0.98464	Putamen	1	0.999591
ENSG00000137500.9	11	83286126	83286127	0.4842	rs510978	-1.94	rs513438	0.28808	-7.42	-0.0192	389	1	top1	0.29	1.2e-15	0.01923	0.984657	Cerebellum	1	0.999591
ENSG00000137500.9	11	83286126	83286127	0.528	rs510978	-1.94	rs513438	0.30843	-6.98	-0.0192	389	1	top1	0.31	2.7e-14	0.019231	0.984657	Cerebellar.Hemisphere	1	0.999591
ENSG00000254004.6	19	36528659	36528660	0.1454	rs16970932	3.41	rs573294	0.047846	4.29	0.0192	316	1	top1	0.048	0.0023	0.01923	0.98466	Caudate	1	0.999591
ENSG00000137500.9	11	83286126	83286127	0.3208	rs510978	-1.94	rs513438	0.24848	-6.56	-0.0192	389	1	top1	0.25	5.1e-11	0.0192	0.98466	Hippocampus	1	0.999591
ENSG00000248780.1	4	40786109	40786110	0.1115	rs4476635	-2.89	rs6816410	0.0789	7.03	0.16274	487	487	susie	0.1	1.1e-14	-0.01921	0.98467	Blood	1	0.999591
ENSG00000058453.16	1	16921949	16921950	0.3163	rs12064256	-3.45	rs6691985	0.23904	6.26	0.019198	351	1	top1	0.24	4.9e-11	0.0192	0.98468	Frontal.Cortex	1	0.999591
ENSG00000058453.16	1	16921949	16921950	0.666	rs12064256	-3.45	rs6691985	0.34674	6.01	0.019198	351	1	top1	0.35	7e-11	0.019198	0.9847	Substantia.Nigra	1	0.999591
ENSG00000116237.15	1	6235971	6235972	0.2943	rs3789531	3.72	rs6680884	0.152918	-5.1	0.019102	437	1	top1	0.15	3.5e-07	-0.019102	0.98476	Putamen	1	0.999591
ENSG00000104979.8	19	13774282	13774283	0.461	rs16027	3.38	rs426965	0.20103	-6.26	-0.02785	328	328	susie	0.22	5.7e-10	-0.01907	0.98479	Hippocampus	1	0.999591
ENSG00000204257.14	6	32969093	32969094	0.5894	rs4148876	2.68	rs429916	0.194256	6.11	0.3299	285	7	lasso	0.21	3.8e-11	0.01896	0.984869	Cortex	1	0.999591
ENSG00000047662.4	4	17781511	17781512	0.1924	rs2011603	-3.47	rs11947857	0.11	4.67	0.01887	381	1	top1	0.11	1.3e-05	0.01887	0.9849	Cerebellar.Hemisphere	1	0.999591
ENSG00000160439.15	19	55071290	55071291	0.4778	rs703467	2.53	rs6509916	0.335024	13.71	-0.00127	456	21	enet	0.5	8.6e-86	0.01887	0.98494	Blood	1	0.999591
ENSG00000169026.12	4	689440	689441	0.2677	rs7682616	3.15	rs4690187	0.115	-8.11	0.12593	387	387	susie	0.17	3.5e-25	-0.01888	0.98494	Blood	1	0.999591
ENSG00000047662.4	4	17781511	17781512	0.2328	rs2011603	-3.47	rs11947857	0.216	6.62	0.01887	382	1	top1	0.22	1e-11	0.018868	0.98495	Cerebellum	1	0.999591
ENSG00000204070.9	20	45361936	45361937	0.1354	rs2299973	2.31	rs3761195	0.01819	-4.15	-1.0946	488	488	susie	0.029	0.012	-0.0188	0.98497	Nucleus.Accumbens	1	0.999591
ENSG00000113205.5	5	141100755	141100756	0.1864	rs2879202	3.5	rs31746	0.02699	-3.33	-0.0188	431	1	top1	0.027	0.022	0.0188	0.98499	Cerebellar.Hemisphere	1	0.999591
ENSG00000113205.5	5	141100755	141100756	0.2164	rs2879202	3.5	rs31746	0.125797	-5.17	-0.0188	433	1	top1	0.13	5.8e-07	0.0188	0.98499	Nucleus.Accumbens	1	0.999591
ENSG00000125656.8	19	6361451	6361452	0.392	rs348359	-2.59	rs17625356	0.02617	3.63	-0.1912	397	397	susie	0.029	0.037	-0.0187	0.985	Amygdala	1	0.999591
ENSG00000280107.1	6	28170844	28170845	0.244	rs9468346	-3.38	rs213237	0.23591	-5.59	0.01887	439	1	top1	0.24	1.3e-08	-0.01887	0.985	Amygdala	1	0.999591
ENSG00000073670.13	17	44759030	44759031	0.147	rs11657244	-3.08	rs7213960	0.0695	-4.3	0.01923	384	1	top1	0.07	0.00028	-0.0192	0.985	Caudate	1	0.999591
ENSG00000096654.15	6	27473117	27473118	0.1587	rs7761889	-3.11	rs7509	0.09701	4.49	-0.01923	405	1	top1	0.097	1.9e-05	-0.0192	0.985	Caudate	1	0.999591
ENSG00000137494.13	11	83193794	83193795	0.1705	rs510978	-2.11	rs513438	0.041705	3.96	-0.0192	403	1	top1	0.042	0.0032	-0.0192	0.985	Cortex	1	0.999591
ENSG00000266490.1	17	30792371	30792372	0.4567	rs4533339	2.78	rs1808257	0.126	6.01	0.2284	268	32	enet	0.29	7.8e-13	0.01824	0.985	Hippocampus	1	0.999591
ENSG00000188895.11	17	40122297	40122298	0.1706	rs8075668	3.79	rs2715554	0.069893	-5.11	-0.31169	306	6	lasso	0.081	6.3e-05	-0.01848	0.985	Nucleus.Accumbens	1	0.999591
ENSG00000105072.8	19	16496310	16496311	0.071	rs10417059	-2.79	rs12982931	0.050977	-5.7	0.01878	384	1	top1	0.051	4.2e-08	-0.01878	0.98501	Blood	1	0.999591
ENSG00000259666.2	15	77641763	77641764	0.1599	rs11639164	-2.93	rs7162362	0.01671	4.05	0.7799	325	18	enet	0.084	0.00015	0.0188	0.98501	Hypothalamus	1	0.999591
ENSG00000137074.18	9	33025167	33025168	0.3075	rs644337	3.29	rs12552290	0.20469	-6.94	-0.11873	478	32	enet	0.28	3.2e-15	-0.01878	0.985016	Cerebellum	1	0.999591
ENSG00000162669.15	1	91404868	91404869	0.3937	rs4658244	-2.79	rs4658204	0.146367	5.24	0.15741	528	528	susie	0.16	2.3e-08	-0.01877	0.98503	Caudate	1	0.999591
ENSG00000231720.1	6	167240479	167240480	0.6574	rs9346697	-2.97	rs206990	0.276074	6.56	0.6992	462	462	susie	0.41	8.1e-20	0.01865	0.9851	Hypothalamus	1	0.999591
ENSG00000272221.1	6	31395494	31395495	0.8116	rs2516412	3.91	rs2263316	0.188	10.32	0.292281	240	57	enet	0.48	2.6e-80	0.0186	0.985124	Blood	1	0.999591
ENSG00000104980.7	19	7943919	7943920	0.259	rs2061776	2.51	rs35672116	0.223107	6.81	-0.0182	434	2	lasso	0.24	1.2e-12	-0.01861	0.98515	Cortex	1	0.999591
ENSG00000248180.1	4	87207091	87207092	0.245	rs13435625	-2.48	rs12650763	0.0235	-3.5	0.01851	404	1	top1	0.023	0.042	-0.0185	0.9852	ACC	1	0.999591
ENSG00000221923.8	19	52369916	52369917	0.8781	rs10418303	3.25	rs2059818	0.632	9.92	-0.01852	484	1	top1	0.63	1.9e-35	-0.01852	0.985225	Hypothalamus	1	0.999591
ENSG00000255139.1	11	59616428	59616429	0.1386	rs610764	3.14	rs549086	-0.00588	2.78	0.2193	327	327	susie	0.051	0.0018	-0.01849	0.98525	Caudate	1	0.999591
ENSG00000167264.17	16	67987760	67987761	0.2035	rs12444616	-3.77	rs9935025	0.051574	4.76	-0.65385	244	11	enet	0.082	5.5e-05	0.01839	0.98533	Nucleus.Accumbens	1	0.999591
ENSG00000072864.14	16	15643266	15643267	0.3366	rs215063	2.47	rs16967494	0.27554	-7.46	0.01833	408	1	top1	0.28	6.3e-15	-0.01833	0.98537	Cerebellum	1	0.999591
ENSG00000072864.14	16	15643266	15643267	0.2166	rs215063	2.47	rs16967494	0.13056	-5.07	0.01833	408	1	top1	0.13	2e-06	-0.01833	0.98537	Cerebellar.Hemisphere	1	0.999591
ENSG00000072864.14	16	15643266	15643267	0.4001	rs215063	2.47	rs16967494	0.40365	-7.88	0.01833	407	1	top1	0.4	1.5e-18	-0.0183	0.98537	Hippocampus	1	0.999591
ENSG00000183762.12	22	29073077	29073078	0.1615	rs7286640	-2.69	rs783	0.050022	3.98	0.519	386	27	enet	0.086	2.5e-05	-0.0182	0.98547	Cerebellum	1	0.999591
ENSG00000197956.9	1	153536243	153536244	0.0404	rs6413529	-2.59	rs9427239	0.000624	-3.65	-0.150387	428	428	susie	0.0097	0.011	0.01818	0.98549	Blood	1	0.999591
ENSG00000258602.1	14	76959637	76959638	0.1009	rs8014837	-3.94	rs2160664	0.096404	-7.55	0.0182	539	1	top1	0.096	3.7e-14	-0.0182	0.98549	Blood	1	0.999591
ENSG00000246548.3	14	77041063	77041064	0.1486	rs8014837	-4.04	rs2160664	0.099647	-7.56	0.0182	536	1	top1	0.1	1.3e-14	-0.0182	0.98549	Blood	1	0.999591
ENSG00000258819.1	14	77076343	77076344	0.1766	rs8014837	-4.05	rs2160664	0.162107	-9.67	0.0182	541	1	top1	0.16	2.2e-23	-0.0182	0.98549	Blood	1	0.999591
ENSG00000134253.9	1	117122586	117122587	0.4641	rs3738414	-3.65	rs10923207	0.336697	8.03	-0.0182	448	1	top1	0.34	1.6e-18	-0.01818	0.98549	Cerebellum	1	0.999591
ENSG00000250326.1	4	143184860	143184861	0.1354	rs17016749	-2.29	rs3805257	0.115692	-4.99	0.01818	292	1	top1	0.12	1.5e-06	-0.01818	0.98549	Cortex	1	0.999591
ENSG00000071794.15	3	149086553	149086554	0.5193	rs16861080	2.7	rs11715474	0.20193	5.73	-0.37061	567	567	susie	0.22	7e-10	0.0182	0.98549	Putamen	1	0.999591
ENSG00000197157.10	7	127652179	127652180	0.1608	rs17863243	3.14	rs972088	0.046216	-4.13	0.2453	459	10	lasso	0.063	0.00031	-0.0182	0.9855	Cerebellum	1	0.999591
ENSG00000104980.7	19	7943919	7943920	0.403	rs2061776	2.51	rs35672116	0.21274	5.91	-0.01818	434	1	top1	0.21	1.7e-09	-0.01818	0.9855	Hippocampus	1	0.999591
ENSG00000072864.14	16	15643266	15643267	0.3496	rs215063	2.47	rs16967494	0.354167	-7.55	0.01815	409	1	top1	0.35	1.5e-16	-0.01815	0.9855	Hypothalamus	1	0.999591
ENSG00000072864.14	16	15643266	15643267	0.28	rs215063	2.47	rs16967494	0.307	-5.68	0.01815	410	1	lasso	0.31	1e-09	-0.01815	0.9855	Substantia.Nigra	1	0.999591
ENSG00000072864.14	16	15643266	15643267	0.482	rs215063	2.47	rs16967494	0.30627	-6	0.01815	410	1	top1	0.31	8.5e-11	-0.01815	0.985517	Spine	1	0.999591
ENSG00000072864.14	16	15643266	15643267	0.4676	rs215063	2.47	rs16967494	0.33684	-7.26	0.01815	408	1	top1	0.34	2.3e-15	-0.01815	0.98552	Putamen	1	0.999591
ENSG00000259834.1	1	110657039	110657040	0.2338	rs12061304	2.38	rs2640483	-0.00632	3.34	0.55868	516	516	susie	0.015	0.083	-0.01806	0.9856	ACC	1	0.999591
ENSG00000277531.2	19	46428950	46428951	0.349	rs425105	-3.51	rs11083825	0.187158	4.97	-0.0346	378	378	susie	0.19	6.9e-07	-0.01806	0.9856	Spine	1	0.999591
ENSG00000122417.15	1	86396341	86396342	0.2646	rs5845	2.56	rs10873778	0.202857	-6.15	0.01803	443	1	top1	0.2	3.4e-10	-0.01803	0.98561	Caudate	1	0.999591
ENSG00000151773.12	13	43874926	43874927	0.3511	rs9595015	3.11	rs9525855	0.107067	-4.7	0.3544	530	11	lasso	0.12	2.2e-06	0.0179	0.9857	Caudate	1	0.999591
ENSG00000213236.3	2	126558161	126558162	0.1558	rs6741528	-2.62	rs390949	0.064822	4.2	-0.0179	382	1	top1	0.065	0.00076	-0.0179	0.98575	Cerebellar.Hemisphere	1	0.999591
ENSG00000058453.16	1	16921949	16921950	0.3079	rs12064256	-3.45	rs6691985	0.155709	5.67	0.01783	352	1	top1	0.16	2.3e-08	0.01783	0.985776	Nucleus.Accumbens	1	0.999591
ENSG00000058453.16	1	16921949	16921950	0.1844	rs12064256	-3.45	rs6691985	0.110445	4.66	0.01783	352	1	top1	0.11	5e-06	0.01783	0.98578	Caudate	1	0.999591
ENSG00000058453.16	1	16921949	16921950	0.2333	rs12064256	-3.45	rs6691985	0.276993	7.41	0.0178	353	353	susie	0.28	2.3e-15	0.01783	0.98578	Cerebellum	1	0.999591
ENSG00000058453.16	1	16921949	16921950	0.3472	rs12064256	-3.45	rs6691985	0.372238	7.6	0.017828	353	353	susie	0.38	2.4e-17	0.017828	0.98578	Putamen	1	0.999591
ENSG00000058453.16	1	16921949	16921950	0.234	rs12064256	-3.45	rs6691985	0.19	5.53	0.01783	352	1	top1	0.19	1.5e-08	0.01783	0.9858	Hippocampus	1	0.999591
ENSG00000081014.10	15	50908671	50908672	0.1374	rs17598264	-3.58	rs6493470	0.100723	7.58	0.4844	476	7	lasso	0.11	1.4e-15	-0.01771	0.985869	Blood	1	0.999591
ENSG00000106404.13	7	101238819	101238820	0.4847	rs2690897	2.94	rs7778271	0.20022	6.16	0.0877	397	397	susie	0.24	1.1e-10	0.0177	0.98591	Hippocampus	1	0.999591
ENSG00000152422.15	5	83077497	83077498	0.329	rs10050614	3.61	rs3901654	0.263622	-7.36	-0.2525	414	414	susie	0.27	4.5e-14	0.0176	0.98594	Nucleus.Accumbens	1	0.999591
ENSG00000173110.7	1	161524539	161524540	0.2301	rs1128752	-3.21	rs6671492	0.0639	-3.76	0.6862	440	440	susie	0.076	0.0007	0.01756	0.986	ACC	1	0.999591
ENSG00000231421.7	17	30576462	30576463	0.6297	rs4795571	-3.49	rs216462	0.56669	8.78	0.2048	286	34	enet	0.58	6.1e-27	-0.01742	0.986	ACC	1	0.999591
ENSG00000271265.1	6	156774661	156774662	0.305	rs6557532	-2.81	rs4870483	0.15046	4.76	-0.0175	396	1	top1	0.15	2e-06	-0.0175	0.986	ACC	1	0.999591
ENSG00000133313.14	18	74495815	74495816	0.321	rs4892246	3.11	rs8083001	0.18745	5.64	-0.3104	539	5	lasso	0.22	3.2e-08	-0.0169	0.986	Amygdala	1	0.999591
ENSG00000072864.14	16	15643266	15643267	0.2433	rs215063	2.47	rs16967494	0.222712	-11.22	0.01774	411	1	top1	0.22	1.6e-32	-0.01774	0.986	Blood	1	0.999591
ENSG00000111913.17	6	24936051	24936052	0.0855	rs9358796	3.24	rs4712856	0.037025	5.28	0.01708	666	1	top1	0.037	2.8e-06	0.01708	0.986	Blood	1	0.999591
ENSG00000109084.13	17	28319094	28319095	0.4014	rs4795430	-2.64	rs614877	0.202	-6.37	-0.60425	266	266	susie	0.21	1.5e-10	0.017	0.986	Caudate	1	0.999591
ENSG00000271265.1	6	156774661	156774662	0.236	rs6557532	-2.81	rs4870483	0.134003	5	-0.0175	396	1	top1	0.13	4.7e-07	-0.0175	0.986	Caudate	1	0.999591
ENSG00000276070.4	17	36210923	36210924	0.3906	rs4251738	-3.02	rs8064426	0.208365	-6.8	-0.33935	314	5	lasso	0.25	5.1e-13	0.01747	0.986	Cortex	1	0.999591
ENSG00000264920.1	17	47895811	47895812	0.3235	rs11657479	-3.21	rs13353189	0.09858	5.36	0.7308	378	15	enet	0.24	3.2e-11	-0.0177	0.986	Hypothalamus	1	0.999591
ENSG00000271265.1	6	156774661	156774662	0.204	rs6557532	-2.81	rs4870483	0.138097	5.43	-0.0175	396	1	top1	0.14	1.1e-06	-0.01754	0.986	Hypothalamus	1	0.999591
ENSG00000137500.9	11	83286126	83286127	0.2913	rs510978	-1.93	rs574982	0.18153	-6.51	0.0282	391	391	susie	0.18	1.3e-09	0.0171	0.986	Nucleus.Accumbens	1	0.999591
ENSG00000180769.8	4	84965681	84965682	0.1985	rs7654426	3.34	rs7699226	0.121996	4.91	0.01738	346	1	top1	0.12	5.7e-06	0.0174	0.9861	Putamen	1	0.999591
ENSG00000104980.7	19	7943919	7943920	0.549	rs2061776	2.51	rs35672116	0.207885	6.04	-0.0182	432	432	susie	0.37	4.9e-13	-0.01739	0.9861	Spine	1	0.999591
ENSG00000271581.1	6	31356646	31356647	0.7291	rs2516412	3.9	rs2523578	0.196	7.36	0.55401	213	36	enet	0.37	1.3e-20	0.01717	0.986301	Cerebellum	1	0.999591
ENSG00000251584.1	4	174536639	174536640	0.2917	rs17060818	2.59	rs4315752	0.165	-9.68	-0.19211	452	452	susie	0.19	2.7e-27	-0.01715	0.98632	Blood	1	0.999591
ENSG00000100209.9	22	28742678	28742679	0.354	rs2179129	-2.51	rs132294	0.03412	-3.71	-0.0526	304	10	lasso	0.058	0.0056	-0.0171	0.98636	Spine	1	0.999591
ENSG00000135801.9	1	229626046	229626047	0.1603	rs12029314	2.64	rs6660892	-0.000897	-3.98	-0.3609	406	23	enet	0.044	0.0033	0.01708	0.98637	Caudate	1	0.999591
ENSG00000151892.14	10	116273466	116273467	0.397	rs17094234	3.14	rs10749194	0.30984	-7.69	-0.0171	535	1	top1	0.31	1.7e-16	0.01707	0.986383	Cortex	1	0.999591
ENSG00000069849.10	3	141876123	141876124	0.4911	rs17787670	-3.09	rs9827902	0.005996	4.09	-1.1905	359	23	enet	0.11	6.5e-05	-0.0171	0.9864	ACC	1	0.999591
ENSG00000235903.7	13	46052805	46052806	0.595	rs17428874	2.47	rs17600984	0.506618	7.63	0.0127	513	2	lasso	0.52	8.7e-20	0.017	0.9864	Spine	1	0.999591
ENSG00000183513.8	2	98608514	98608515	0.2124	rs6706340	-3.66	rs6736755	0.26621	7.08	-0.0169	314	1	top1	0.27	4.7e-14	-0.0169	0.9865	Cortex	1	0.999591
ENSG00000183513.8	2	98608514	98608515	0.184	rs6706340	-3.66	rs6736755	0.139	4.89	-0.0169	313	1	top1	0.14	9.2e-07	-0.01695	0.9865	Frontal.Cortex	1	0.999591
ENSG00000266094.7	1	206507529	206507530	0.2934	rs28450935	-3.21	rs12569261	-0.004353	3.23	-0.95	349	349	susie	0.023	0.034	0.0169	0.98652	Cerebellar.Hemisphere	1	0.999591
ENSG00000116922.14	1	37692248	37692249	0.2235	rs876465	-2.99	rs652109	-0.002732	3.75	-0.11538	451	34	enet	0.04	0.0066	-0.01684	0.98656	Cerebellar.Hemisphere	1	0.999591
ENSG00000153495.10	13	111316183	111316184	0.2553	rs1571625	3.42	rs3783083	0.048817	4.59	0.469536	512	40	enet	0.1	4.9e-06	-0.0168	0.9866	Cerebellum	1	0.999591
ENSG00000164347.17	5	74767370	74767371	0.397	rs2035191	2.9	rs16872323	0.015727	3.59	0.2407	472	35	enet	0.079	0.0014	-0.0167	0.98665	Spine	1	0.999591
ENSG00000124164.15	20	58389121	58389122	0.588	rs3787158	3.89	rs6092645	0.359441	6.55	-0.13208	634	10	lasso	0.38	2e-13	-0.0166	0.9867	Spine	1	0.999591
ENSG00000204965.8	5	140822193	140822194	0.3068	rs13187825	-3.82	rs12519400	-0.003215	-3.26	0.4839	377	55	enet	0.044	0.0051	0.0166	0.98676	Putamen	1	0.999591
ENSG00000101384.11	20	10674106	10674107	0.2673	rs2144184	-2.72	rs6078084	0.03945	-3.96	0.7363	586	586	susie	0.12	1.9e-06	-0.0166	0.9868	Caudate	1	0.999591
ENSG00000140319.10	15	40039187	40039188	0.1901	rs10163076	-2.16	rs16970286	0.10042	4.95	0.1468	447	5	enet	0.11	9.2e-06	-0.0165	0.98681	Hypothalamus	1	0.999591
ENSG00000239332.5	2	46827863	46827864	0.3318	rs1868087	2.86	rs10167561	0.06523	4.78	0.9747	597	26	enet	0.071	0.00025	0.0165	0.98686	Caudate	1	0.999591
ENSG00000188674.10	2	208190072	208190073	0.42	rs10497908	-3.44	rs12623549	0.00146	4.07	-2.1021	377	50	enet	0.12	3.9e-06	0.01644	0.9869	Frontal.Cortex	1	0.999591
ENSG00000089063.14	20	5113102	5113103	0.5226	rs2423107	2.43	rs374995	0.23045	-6.89	0.4188	608	608	susie	0.25	3.7e-13	-0.01637	0.98694	Cortex	1	0.999591
ENSG00000004142.11	17	28357521	28357522	0.3732	rs4795430	-2.64	rs3093680	0.268402	-7.53	-0.00951	269	269	susie	0.3	8.9e-16	0.01663	0.987	Cortex	1	0.999591
ENSG00000221923.8	19	52369916	52369917	0.7064	rs10418303	3.25	rs2059818	0.558711	10.24	-0.0185	484	19	enet	0.61	8.3e-39	-0.01619	0.9871	Nucleus.Accumbens	1	0.999591
ENSG00000179889.18	16	14974590	14974591	0.1987	rs2966157	-2.65	rs4500751	0.035629	4.01	0.87234	107	10	enet	0.081	0.00049	-0.01608	0.98717	ACC	1	0.999591
ENSG00000235903.7	13	46052805	46052806	0.731	rs17428874	2.47	rs17600984	0.504351	8.89	0.0127	507	507	susie	0.51	8.5e-26	0.016	0.9872	Hypothalamus	1	0.999591
ENSG00000188818.12	5	850985	850986	0.2999	rs2458820	-2.9	rs2720997	0.007433	3.54	-0.3622	355	3	enet	0.026	0.033	-0.016	0.98721	ACC	1	0.999591
ENSG00000215440.11	20	58689130	58689131	0.4106	rs3787158	4.18	rs6026459	0.235957	-5.89	0	548	12	enet	0.26	2.1e-10	0.016	0.9873	ACC	1	0.999591
ENSG00000144488.14	2	238100156	238100157	0.5168	rs10195959	3.32	rs12479385	0.114857	5.36	-0.25297	492	9	lasso	0.23	2.9e-10	0.01589	0.9873	Putamen	1	0.999591
ENSG00000260804.3	2	216217044	216217045	0.5352	rs16855522	-3.67	rs1805382	0.294944	6.83	-0.01575	504	1	top1	0.29	2.5e-13	-0.01575	0.9874	Putamen	1	0.999591
ENSG00000260804.3	2	216217044	216217045	0.4767	rs16855522	-3.67	rs1805382	0.28352	7.07	-0.0157	497	1	top1	0.28	3.4e-14	-0.0157	0.98744	Caudate	1	0.999591
ENSG00000260804.3	2	216217044	216217045	0.4666	rs16855522	-3.67	rs1805382	0.229499	6.11	-0.01575	493	1	top1	0.23	3.4e-10	-0.01575	0.98744	Hippocampus	1	0.999591
ENSG00000260804.3	2	216217044	216217045	0.3835	rs16855522	-3.67	rs1805382	0.267919	7.06	-0.0157	504	1	top1	0.27	5.2e-14	-0.0157	0.98744	Nucleus.Accumbens	1	0.999591
ENSG00000123485.11	2	233854565	233854566	0.1746	rs7567269	3.09	rs6431643	0.06375	-4.59	0.0157	763	1	top1	0.064	0.00049	-0.0157	0.98751	Caudate	1	0.999591
ENSG00000146278.10	6	89080750	89080751	0.1513	rs9342195	2.48	rs9342183	0.061027	-4.42	0.01562	400	1	top1	0.061	0.00037	-0.01563	0.98753	Cerebellum	1	0.999591
ENSG00000166529.14	7	100049773	100049774	0.404	rs17249588	2.64	rs11558475	0.224461	-6.67	-0.888	271	34	enet	0.24	4.5e-13	-0.0156	0.98758	Cerebellum	1	0.999591
ENSG00000136044.11	12	105236237	105236238	0.4205	rs7301346	2.87	rs2440695	0.32605	7.8	0.0871	546	546	susie	0.35	1.9e-16	0.0154	0.987699	Cerebellar.Hemisphere	1	0.999591
ENSG00000154001.13	14	63543373	63543374	0.163	rs12886104	2.89	rs7144300	0.02452	3.83	0.9714	364	364	susie	0.054	0.0039	0.01541	0.9877	ACC	1	0.999591
ENSG00000175581.13	11	73787315	73787316	0.2147	rs10898929	3.01	rs7948192	0.141114	9.31	-0.287	324	324	susie	0.21	5e-30	-0.0154	0.98771	Blood	1	0.999591
ENSG00000165807.7	14	64549901	64549902	0.172	rs11623597	-2.6	rs12884320	-0.004875	3.46	-1.1429	497	497	susie	0.049	0.0031	-0.0152	0.98786	Hypothalamus	1	0.999591
ENSG00000104979.8	19	13774282	13774283	0.3741	rs16027	3.38	rs10104	0.317125	-7.62	0.0152	328	2	lasso	0.33	8.2e-17	-0.01518	0.98789	Caudate	1	0.999591
ENSG00000124214.19	20	49188366	49188367	0.2425	rs6095323	-2.87	rs6095396	0.04123	4.32	-0.2567	458	458	susie	0.044	0.0047	-0.0152	0.9879	Frontal.Cortex	1	0.999591
ENSG00000079257.7	3	158672692	158672693	0.3315	rs2115941	-3.89	rs1864506	0.178253	6.17	-0.5244	391	3	lasso	0.22	4.4e-11	0.01511	0.98794	Caudate	1	0.999591
ENSG00000105072.8	19	16496310	16496311	0.3614	rs10417059	-2.79	rs12982931	0.268528	-7.22	-0.00307	387	9	lasso	0.28	6.1e-15	0.0151	0.98796	Cerebellum	1	0.999591
ENSG00000111860.13	6	118710074	118710075	0.1531	rs13214017	4.26	rs9320656	0.083937	-7.04	-0.10448	392	24	enet	0.091	2e-13	-0.01545	0.988	Blood	1	0.999591
ENSG00000264204.2	10	46109620	46109621	0.6226	rs4926057	-2.9	rs10761618	0.38438	8.49	0.2499	126	126	susie	0.41	4.2e-23	0.0152	0.988	Cerebellum	1	0.999591
ENSG00000260647.1	17	18268079	18268080	0.1462	rs4925159	-3.02	rs2273027	0.017419	3.64	0.22222	280	7	lasso	0.028	0.012	-0.01529	0.988	Cerebellum	1	0.999591
ENSG00000171931.12	17	18744023	18744024	0.6594	rs2472692	3.39	rs163367	0.232847	6.73	-0.43704	187	187	susie	0.46	3.5e-27	0.01481	0.988	Cerebellum	1	0.999591
ENSG00000132481.6	17	75876370	75876371	0.5979	rs7213511	2.96	rs9908862	0.404457	-8.73	-0.05556	382	27	enet	0.42	7.4e-24	-0.01489	0.988	Cerebellum	1	0.999591
ENSG00000264304.1	17	28892468	28892469	0.1979	rs8081853	3.94	rs7216404	-0.00345	-3.75	0.64142	304	4	lasso	0.026	0.016	-0.01462	0.988	Cortex	1	0.999591
ENSG00000249816.6	8	124848736	124848737	0.2356	rs2725881	3.21	rs7831918	-0.00203	-3.06	-0.155	498	498	susie	0.015	0.068	0.01503	0.988	Hypothalamus	1	0.999591
ENSG00000267368.1	7	102642790	102642791	0.4413	rs11764446	-2.12	rs11760934	0.135	5.31	-0.0693	206	19	enet	0.19	1.9e-09	0.015	0.98802	Caudate	1	0.999591
ENSG00000228784.7	2	19868859	19868860	0.1375	rs7596636	3.14	rs11676372	0.030643	5.34	-0.3792	585	585	susie	0.045	2.5e-07	0.01496	0.98806	Blood	1	0.999591
ENSG00000260776.5	15	77926845	77926846	0.7385	rs11639164	-2.93	rs7175950	0.491454	8.6	-0.0149	425	1	top1	0.49	1e-23	-0.0149	0.9881	Hippocampus	1	0.999591
ENSG00000214646.8	15	77944581	77944582	0.32	rs11639164	-2.93	rs7175950	0.08569	4.1	-0.0149	428	1	top1	0.086	0.00088	-0.0149	0.9881	Spine	1	0.999591
ENSG00000072864.14	16	15643266	15643267	0.2386	rs215063	2.48	rs16967494	0.252255	-5.94	0.01489	404	1	top1	0.25	3.3e-10	-0.01489	0.98812	ACC	1	0.999591
ENSG00000173409.13	1	230978980	230978981	0.2847	rs1202593	3.05	rs2185100	0.0425	-4.05	-0.1283	623	623	susie	0.089	9.3e-05	-0.01488	0.98813	Hypothalamus	1	0.999591
ENSG00000254860.5	11	8964773	8964774	0.583	rs4061048	2.52	rs2653570	0.24991	-6.33	0.0755	359	359	susie	0.4	6.7e-15	0.0148	0.9882	Amygdala	1	0.999591
ENSG00000231720.1	6	167240479	167240480	0.552	rs9346697	-2.93	rs206990	0.102	4.76	0.6992	466	466	susie	0.26	4.8e-08	-0.0148	0.9882	Substantia.Nigra	1	0.999591
ENSG00000188997.7	11	78188810	78188811	0.645	rs585513	3.25	rs1144764	0.463349	8.8	0.1477	349	349	susie	0.47	2.6e-23	0.014785	0.988204	Cerebellar.Hemisphere	1	0.999591
ENSG00000123545.5	6	96897880	96897881	0.3221	rs850586	-3.26	rs6568649	0.274299	7.25	0.01471	405	1	top1	0.27	7.5e-15	0.01471	0.98827	Cerebellum	1	0.999591
ENSG00000001084.10	6	53545128	53545129	0.2895	rs17748374	2.72	rs574389	0.1077	-5.16	-0.2124	545	39	enet	0.15	2.5e-08	-0.0147	0.98827	Cortex	1	0.999591
ENSG00000123545.5	6	96897880	96897881	0.54	rs850586	-3.26	rs6568649	0.286	5.78	0.0147	398	1	top1	0.29	4.4e-10	0.0147	0.98827	Spine	1	0.999591
ENSG00000137877.9	15	41890204	41890205	0.3465	rs12901016	-2.82	rs1209334	0.25676	-7.03	0.4033	415	415	susie	0.31	3.9e-16	-0.0146	0.98832	Nucleus.Accumbens	1	0.999591
ENSG00000137103.16	9	35816143	35816144	0.3604	rs7028770	-3.09	rs10738948	0.235424	6.61	0.0413	420	420	susie	0.24	5.8e-11	-0.0145	0.9884	Frontal.Cortex	1	0.999591
ENSG00000164008.14	1	42767268	42767269	0.368	rs12135483	3.14	rs11210712	0.19736	-5.33	-0.169492	415	415	susie	0.21	1.1e-06	0.014542	0.9884	Substantia.Nigra	1	0.999591
ENSG00000267368.1	7	102642790	102642791	0.6508	rs11764446	-2.12	rs11760934	0.153766	5.65	-0.0693	206	206	susie	0.3	9.5e-14	-0.0145	0.98842	Hypothalamus	1	0.999591
ENSG00000122515.14	7	44748580	44748581	0.42	rs10271311	2.35	rs1065646	0.196604	7.29	-0.3766	423	27	enet	0.31	1.9e-16	-0.01451	0.98842	Nucleus.Accumbens	1	0.999591
ENSG00000188997.7	11	78188810	78188811	0.4283	rs585513	3.25	rs657277	0.08149	-5.32	-0.948	347	57	enet	0.17	5e-08	0.0145	0.98844	Frontal.Cortex	1	0.999591
ENSG00000197360.9	19	22532484	22532485	0.3659	rs2935445	-2.18	rs1230297	0.063758	4.54	0.3315	305	18	lasso	0.15	6e-08	0.01445	0.98847	Caudate	1	0.999591
ENSG00000229694.6	9	91119061	91119062	0.383	rs16907449	-2.64	rs12337100	0.16169	-6.09	1.1688	554	554	susie	0.28	1e-12	0.0144	0.98848	Cerebellar.Hemisphere	1	0.999591
ENSG00000228793.1	6	3624746	3624747	0.4237	rs4959838	-2.56	rs226953	0.188988	-5.8	0.0877	609	609	susie	0.2	3.1e-09	0.0144	0.9885	Frontal.Cortex	1	0.999591
ENSG00000265566.2	11	57528364	57528365	0.3103	rs1783983	3.1	rs2649662	0.20095	6.26	-0.4697	379	379	susie	0.23	1.3e-10	-0.0144	0.98855	Frontal.Cortex	1	0.999591
ENSG00000162437.14	1	64745094	64745095	0.2422	rs1436744	3.2	rs3920616	0.132014	5.41	0.1145	452	452	susie	0.14	5.7e-08	-0.01433	0.98856	Cerebellum	1	0.999591
ENSG00000105497.7	19	51571297	51571298	0.415	rs17715394	2.81	rs7252645	0.097629	-5.12	2.3558	603	603	susie	0.13	1.9e-06	-0.01432	0.98857	Cerebellar.Hemisphere	1	0.999591
ENSG00000115648.13	2	237485427	237485428	0.2735	rs13011946	-2.46	rs1198825	0.009908	-4.03	0.4289	506	506	susie	0.025	0.027	-0.0142	0.98869	Hypothalamus	1	0.999591
ENSG00000109163.6	4	67754359	67754360	0.142	rs13111555	2.42	rs6825921	0.05102	-4.02	-0.09836	390	390	susie	0.054	0.0038	-0.0141	0.9887	ACC	1	0.999591
ENSG00000188002.10	5	1634004	1634005	0.8489	rs16884043	2.79	rs7734561	0.42185	-8.84	-0.7903	574	574	susie	0.61	7.1e-39	0.0141	0.98873	Nucleus.Accumbens	1	0.999591
ENSG00000162039.14	16	1872177	1872178	0.2202	rs2075812	-2.95	rs2429186	0.058905	4.39	-1.19688	450	33	enet	0.082	0.00023	-0.0141	0.98874	Hippocampus	1	0.999591
ENSG00000114805.16	3	155745066	155745067	0.1154	rs16825341	2.34	rs400999	-0.00138	3.7	0.6539	342	342	susie	0.016	0.061	0.014	0.9888	Hypothalamus	1	0.999591
ENSG00000001084.10	6	53545128	53545129	0.376	rs17748374	2.72	rs6938596	0.00119	-3.23	-0.0139	542	1	top1	0.0012	0.29	0.0139	0.98892	Spine	1	0.999591
ENSG00000114054.13	3	136250305	136250306	0.2372	rs6439623	-2.96	rs1153877	0.137	5.37	0.0528	284	284	susie	0.14	8.7e-07	-0.0139	0.98894	Hypothalamus	1	0.999591
ENSG00000259935.1	15	52649865	52649866	0.1802	rs2120445	-2.39	rs4776065	0.11874	-5.1	0.26316	480	480	susie	0.12	6.1e-07	0.01384	0.98895	Cerebellum	1	0.999591
ENSG00000180914.10	3	8769627	8769628	0.5768	rs17530219	-3.07	rs237897	0.285518	7.23	-0.244	733	733	susie	0.37	4.3e-19	-0.01382	0.98897	Caudate	1	0.999591
ENSG00000165434.7	11	74398472	74398473	0.159	rs17629235	-2.1	rs3819114	0.03999	4.12	0	412	412	susie	0.076	0.0014	0.0138	0.989	Amygdala	1	0.999591
ENSG00000064012.21	2	201233442	201233443	0.1542	rs12693941	2.75	rs4035021	0.002066	3.58	0.5518	350	6	lasso	0.014	0.1	0.0142	0.989	Amygdala	1	0.999591
ENSG00000100036.12	22	30635651	30635652	0.222	rs877549	-2.92	rs7289553	0.12917	5.29	0.25	443	443	susie	0.15	6.6e-07	-0.0138	0.989	Putamen	1	0.999591
ENSG00000068383.18	10	132537819	132537820	0.4071	rs2890337	-3.09	rs12412313	0.091457	4.62	-0.0794	469	7	lasso	0.16	7e-06	-0.0138	0.989023	Spine	1	0.999591
ENSG00000117899.10	15	80989877	80989878	0.4002	rs12101813	3.12	rs3743041	0.18445	6.26	-0.02667	462	462	susie	0.2	5.5e-11	-0.01375	0.98903	Cerebellum	1	0.999591
ENSG00000106823.12	9	92536654	92536655	0.2561	rs4535796	-2.63	rs17380657	0.029527	-4.31	0.4413	380	7	lasso	0.082	0.00016	-0.0137	0.98904	Cerebellar.Hemisphere	1	0.999591
ENSG00000110274.15	11	117314556	117314557	0.5846	rs4603339	-2.88	rs593245	0.44124	9.24	-0.1089	526	12	enet	0.47	1.8e-27	-0.01373	0.989047	Cerebellum	1	0.999591
ENSG00000235652.7	6	145809777	145809778	0.134	rs951143	-1.67	rs9497426	0.0816	4.1	0.2607	266	14	enet	0.12	0.00011	-0.0137	0.98907	Spine	1	0.999591
ENSG00000198208.11	14	74923395	74923396	0.0945	rs12883497	2.59	rs2159906	0.064601	6.45	-0.2088	377	3	lasso	0.072	7.1e-11	-0.0136	0.98913	Blood	1	0.999591
ENSG00000066855.15	8	65644733	65644734	0.0752	rs6472239	2.47	rs7829562	0.0636	6.39	0.01351	366	1	top1	0.064	9.2e-10	0.0135	0.9892	Blood	1	0.999591
ENSG00000136870.10	9	101398872	101398873	0.2711	rs1407877	2.97	rs1929480	0.179468	-5.23	-0.0135	532	1	top1	0.18	1.8e-07	0.0135	0.98925	ACC	1	0.999591
ENSG00000143995.19	2	66433470	66433471	0.1486	rs11693221	3.25	rs3891585	0.06298	4.8	-0.0913	475	475	susie	0.094	1.5e-05	0.0134	0.9893	Cortex	1	0.999591
ENSG00000280255.1	7	26538377	26538378	0.6727	rs2693668	2.45	rs1013688	0.47761	-8.7	0.0962	454	6	lasso	0.48	9.2e-24	-0.0134	0.98934	Hypothalamus	1	0.999591
ENSG00000279329.1	19	34677580	34677581	0.1486	rs6510419	-2.63	rs10410491	0.03199	-4.23	0.4079	414	14	enet	0.083	5.2e-05	-0.01333	0.9894	Nucleus.Accumbens	1	0.999591
ENSG00000105072.8	19	16496310	16496311	0.325	rs10417059	-2.79	rs12982931	0.217854	-6.23	0.02483	382	382	susie	0.23	1.5e-10	0.01328	0.98941	Cerebellar.Hemisphere	1	0.999591
ENSG00000278879.1	11	74832509	74832510	0.333	rs4944991	2.64	rs7105085	0.199708	6.27	-0.1169	460	460	susie	0.21	8.1e-10	-0.013262	0.989418	Cerebellar.Hemisphere	1	0.999591
ENSG00000234917.2	1	42678734	42678735	0.163	rs16830121	-2.84	rs17386017	-0.007322	-3.52	0.41266	375	375	susie	-0.0038	0.45	0.01326	0.989423	Spine	1	0.999591
ENSG00000131044.16	20	31870747	31870748	0.1993	rs6058526	-2.69	rs6060446	0.0045	3.56	-0.7424	314	314	susie	0.081	5.8e-05	-0.0132	0.98949	Nucleus.Accumbens	1	0.999591
ENSG00000259479.6	15	44881604	44881605	0.4096	rs1706829	-2.27	rs16975231	0.223451	6.41	0	299	5	lasso	0.31	1.2e-12	0.0132	0.9895	ACC	1	0.999591
ENSG00000216901.1	6	28176187	28176188	0.605	rs9468346	-3.38	rs2791333	0.441749	9.3	0.06498	451	50	enet	0.49	5.4e-28	0.0131	0.98953	Nucleus.Accumbens	1	0.999591
ENSG00000132849.19	1	61742476	61742477	0.2328	rs1286809	3.25	rs2482893	-0.00529	3.57	0.93651	477	26	enet	0.039	0.012	0.01298	0.9896	ACC	1	0.999591
ENSG00000278949.1	12	132867957	132867958	0.1192	rs11147015	3.09	rs12282	0.024188	3.86	-0.18342	238	8	lasso	0.033	0.0093	-0.01292	0.9897	Caudate	1	0.999591
ENSG00000181240.13	19	6433778	6433779	0.559	rs28459042	2.81	rs9304938	0.348	7.7	0.15296	407	407	susie	0.36	4.7e-17	-0.01296	0.9897	Frontal.Cortex	1	0.999591
ENSG00000278879.1	11	74832509	74832510	0.284	rs4944991	2.64	rs7128739	0.11326	5.13	-0.3621	458	458	susie	0.13	1.8e-06	-0.0129	0.98971	Frontal.Cortex	1	0.999591
ENSG00000143156.13	1	169367966	169367967	0.1489	rs6665379	3.47	rs10800408	0.077919	-4.62	-0.01288	587	1	top1	0.078	0.00012	0.01288	0.98973	Caudate	1	0.999591
ENSG00000143156.13	1	169367966	169367967	0.2816	rs6665379	3.47	rs10800408	0.110141	-4.86	-0.0129	588	1	top1	0.11	2e-06	0.01288	0.98973	Cerebellum	1	0.999591
ENSG00000256628.3	3	101676474	101676475	0.098	rs9290621	-2.5	rs11916199	0.039645	-4.35	0.0128	341	1	top1	0.04	0.0036	-0.0128	0.98977	Cerebellum	1	0.999591
ENSG00000235903.7	13	46052805	46052806	0.918	rs17428874	2.47	rs17600984	0.58162	8.85	0.012723	513	1	top1	0.58	3.7e-27	0.01272	0.9898	ACC	1	0.999591
ENSG00000235903.7	13	46052805	46052806	0.833	rs17428874	2.47	rs17600984	0.547486	8.07	0.0127	510	1	top1	0.55	4.3e-22	0.0127	0.9898	Amygdala	1	0.999591
ENSG00000235903.7	13	46052805	46052806	0.7569	rs17428874	2.47	rs17600984	0.535278	9.58	0.0127	514	1	top1	0.54	2.6e-30	0.0127	0.9898	Caudate	1	0.999591
ENSG00000234882.1	6	73291961	73291962	0.134	rs9343011	-2.6	rs10943084	0.111238	5.41	-0.0792	381	381	susie	0.12	2.3e-06	-0.0128	0.9898	Caudate	1	0.999591
ENSG00000278937.1	13	46117863	46117864	0.2917	rs17068260	-2.48	rs17600984	0.221063	-6.55	0.012723	506	1	top1	0.22	6e-12	-0.0127	0.9898	Cerebellum	1	0.999591
ENSG00000278937.1	13	46117863	46117864	0.307	rs17428874	2.47	rs17600984	0.252997	-6.42	0.0127	499	1	top1	0.25	1.1e-11	-0.0127	0.9898	Cerebellar.Hemisphere	1	0.999591
ENSG00000235903.7	13	46052805	46052806	0.6869	rs17068260	-2.86	rs17600984	0.56444	10.15	0.01272	517	1	top1	0.56	1e-34	0.0127	0.9898	Cortex	1	0.999591
ENSG00000235903.7	13	46052805	46052806	0.788	rs17068260	-2.68	rs17600984	0.54856	9.04	0.0127	515	1	top1	0.55	1.5e-27	0.0127	0.9898	Hippocampus	1	0.999591
ENSG00000235903.7	13	46052805	46052806	0.86	rs17068260	-2.69	rs17600984	0.549094	7.36	0.012723	517	1	top1	0.55	7.3e-19	0.01272	0.9898	Substantia.Nigra	1	0.999591
ENSG00000281205.1	9	35858737	35858738	0.1954	rs7028770	-3.09	rs10738948	0.097498	4.62	0.0127	427	1	top1	0.097	0.00013	0.0127	0.98983	ACC	1	0.999591
ENSG00000186638.16	9	34311370	34311371	0.1637	rs3808873	-3.68	rs12376762	0.00868	-3.89	-0.2537	340	340	susie	0.013	0.071	0.0127	0.98984	Nucleus.Accumbens	1	0.999591
ENSG00000271680.1	1	206905927	206905928	0.0894	rs10863430	3.16	rs1150255	0.0382	5.77	-0.134615	450	450	susie	0.049	6.7e-08	0.01273	0.98985	Blood	1	0.999591
ENSG00000123200.16	13	46052758	46052759	0.0684	rs17068260	-2.97	rs17600984	0.026367	-4.88	0.0127	516	1	top1	0.026	6.9e-05	-0.0127	0.98985	Blood	1	0.999591
ENSG00000235903.7	13	46052805	46052806	0.846	rs17428874	2.47	rs17600984	0.57222	9.5	0.0127	509	1	top1	0.57	1.3e-30	0.012723	0.98985	Frontal.Cortex	1	0.999591
ENSG00000145214.13	4	986894	986895	0.4131	rs9994908	3.46	rs2306245	0.07681	-5.58	0.25926	398	398	susie	0.26	6.2e-12	0.01273	0.98985	Frontal.Cortex	1	0.999591
ENSG00000100580.7	14	77377108	77377109	0.178	rs8014837	-4.04	rs10130481	0.08954	4.3	0.1061	535	535	susie	0.09	0.00025	-0.01264	0.9899	ACC	1	0.999591
ENSG00000271424.1	14	39370755	39370756	0.264	rs10137253	-2.58	rs2274396	0.09846	5.61	-0.23729	391	391	susie	0.18	2.7e-08	-0.01265	0.9899	Cerebellar.Hemisphere	1	0.999591
ENSG00000271730.1	6	108998481	108998482	0.214	rs1536057	3.43	rs911475	0.0638	-3.96	0.0127	412	1	top1	0.064	0.0064	-0.0127	0.9899	Substantia.Nigra	1	0.999591
ENSG00000196735.11	6	32628178	32628179	0.345	rs4148876	2.68	rs17843604	0.040932	4	0.0495	217	13	enet	0.1	0.00024	-0.01271	0.99	Amygdala	1	0.999591
ENSG00000197748.12	10	104232361	104232362	0.344	rs4918069	-3.28	rs556292	0.232	6.22	-0.3077	417	4	lasso	0.25	1.3e-11	-0.0125	0.99	Frontal.Cortex	1	0.999591
ENSG00000140391.14	15	77083983	77083984	0.5263	rs3743478	2.78	rs11639197	0.137651	9.7	-1.1698	255	39	enet	0.28	1.9e-41	-0.01253	0.990002	Blood	1	0.999591
ENSG00000233384.2	1	224616219	224616220	0.1377	rs10915741	2.62	rs4653594	0.02163	-4.13	0.72457	373	373	susie	0.035	0.0078	-0.01252	0.99001	Caudate	1	0.999591
ENSG00000226944.1	1	6205779	6205780	0.352	rs3789531	3.7	rs6680884	0.096833	5.13	0.058105	442	6	lasso	0.17	4.8e-08	0.01248	0.99004	Frontal.Cortex	1	0.999591
ENSG00000047346.12	15	52709816	52709817	0.3177	rs2120445	-2.41	rs1863512	0.205214	-6	0.25	480	480	susie	0.24	1.4e-09	-0.0124	0.9901	ACC	1	0.999591
ENSG00000170430.9	10	129467183	129467184	0.679	rs1711673	3.11	rs3858300	0.18177	-6.12	0.5338	592	34	enet	0.41	4.6e-13	0.0125	0.9901	Substantia.Nigra	1	0.999591
ENSG00000138738.10	4	120922869	120922870	0.3371	rs7697117	2.57	rs907298	0.228	-11.63	-0.21936	453	453	susie	0.29	3e-44	0.01233	0.99017	Blood	1	0.999591
ENSG00000144712.11	3	12796471	12796472	0.4339	rs17037462	3.4	rs3901666	0.117004	-4.84	-0.3077	538	538	susie	0.13	3.7e-07	-0.0123	0.99017	Cerebellum	1	0.999591
ENSG00000064933.17	2	189784084	189784085	0.2805	rs12999011	2.81	rs256561	0.000706	-4.3	-0.4762	309	8	lasso	0.012	0.088	0.0121	0.99036	Cerebellar.Hemisphere	1	0.999591
ENSG00000249664.1	5	83013108	83013109	0.4256	rs10050614	2.7	rs4266384	0.27605	7.06	-0.1346	394	394	susie	0.28	4.8e-13	-0.012	0.99042	Hypothalamus	1	0.999591
ENSG00000136104.19	13	50909677	50909678	0.452	rs9535628	3.4	rs9535526	0.336776	-7.76	-0.1218	529	4	lasso	0.39	7.1e-18	-0.0119	0.9905	Putamen	1	0.999591
ENSG00000231952.3	7	32812756	32812757	0.1978	rs2893440	2.42	rs6961786	0.021607	4.44	-0.2544	391	6	lasso	0.2	2.7e-09	-0.0118	0.99056	Hypothalamus	1	0.999591
ENSG00000134744.13	1	52553486	52553487	0.2419	rs576891	-3.19	rs1047619	0.171265	5.49	0.25455	253	253	susie	0.18	9.3e-07	-0.011749	0.9906	Amygdala	1	0.999591
ENSG00000138326.18	10	78033759	78033760	0.291	rs1249148	-3.79	rs2042867	-0.01019	-3.63	-0.1075	525	525	susie	-0.0016	0.36	-0.0118	0.9906	Substantia.Nigra	1	0.999591
ENSG00000204308.7	6	32178353	32178354	0.4306	rs9461718	-3.08	rs497309	0.162	-5.62	2.09933	170	7	lasso	0.27	1.3e-14	0.01176	0.990614	Cerebellum	1	0.999591
ENSG00000106648.13	7	151956378	151956379	0.4335	rs954482	3.24	rs11770440	0.061451	-4.44	0.18132	389	389	susie	0.095	1.3e-05	0.01175	0.99062	Cortex	1	0.999591
ENSG00000162669.15	1	91404868	91404869	0.4682	rs4658244	-2.79	rs282057	0.160031	5.44	0.11961	528	528	susie	0.18	3e-08	0.01174	0.99063	Cerebellar.Hemisphere	1	0.999591
ENSG00000119718.10	14	75002910	75002911	0.298	rs28756972	-3.25	rs2012627	0.16537	-5.57	-1.3409	413	37	enet	0.19	5.7e-09	-0.0117	0.99063	Frontal.Cortex	1	0.999591
ENSG00000205583.13	7	75359256	75359257	0.2202	rs10755885	2.84	rs1167827	0.032048	-4.13	1.0189	157	15	enet	0.09	8.2e-05	-0.0117	0.99066	Hypothalamus	1	0.999591
ENSG00000233760.1	7	26551821	26551822	0.4462	rs2693668	2.45	rs1013688	0.30469	-7.02	0.12444	452	25	enet	0.35	2e-16	-0.0116	0.99073	Cerebellar.Hemisphere	1	0.999591
ENSG00000112941.13	5	6713006	6713007	0.4146	rs4702326	-2.78	rs1003098	0.10957	-4.49	0.0116	623	1	top1	0.11	1.4e-05	-0.0116	0.99078	Cerebellar.Hemisphere	1	0.999591
ENSG00000124164.15	20	58389121	58389122	0.4731	rs3787158	3.7	rs6092645	0.16402	5.57	-0.1321	633	633	susie	0.2	4.4e-08	-0.0115	0.9908	ACC	1	0.999591
ENSG00000144959.9	3	172711217	172711218	0.2381	rs4894604	-3.35	rs10936730	0.164	-6.05	-0.00941	477	477	susie	0.17	4.4e-08	0.01146	0.990858	Cerebellar.Hemisphere	1	0.999591
ENSG00000143198.12	1	165630860	165630861	0.3715	rs369231	-3.17	rs4147592	0.157322	-5.52	1.381	623	623	susie	0.21	3.8e-11	-0.0114	0.9909	Cerebellum	1	0.999591
ENSG00000115073.7	2	97664106	97664107	0.8201	rs12989231	2.71	rs11692435	0.399249	7.95	0.1277	143	10	lasso	0.43	1.2e-20	-0.0114	0.99093	Cerebellar.Hemisphere	1	0.999591
ENSG00000114805.16	3	155745066	155745067	0.3371	rs16825341	2.34	rs13085829	0.05744	-4.9	0.3725	353	353	susie	0.099	8.4e-06	0.01136	0.99093	Cortex	1	0.999591
ENSG00000104805.15	19	48900049	48900050	0.2915	rs11667229	3.48	rs7260579	0.057545	5.38	0.23282	419	419	susie	0.12	4.5e-07	-0.0113	0.99098	Cerebellum	1	0.999591
ENSG00000122548.5	7	26537019	26537020	0.5941	rs2693668	2.45	rs1013688	0.417669	-8.78	0.16345	442	6	lasso	0.43	6.4e-24	-0.01131	0.99098	Cortex	1	0.999591
ENSG00000245680.9	19	37217924	37217925	0.0947	rs8102196	2.39	rs10411176	0.01522	3.38	0.4083	277	277	susie	0.021	0.063	0.0112	0.991	Amygdala	1	0.999591
ENSG00000105486.13	19	48170602	48170603	0.2973	rs11564538	-3.43	rs274893	-0.00419	4.34	-1.3182	504	3	lasso	0.045	0.012	0.0113	0.991	Amygdala	1	0.999591
ENSG00000004142.11	17	28357521	28357522	0.0977	rs4795430	-2.64	rs708100	0.035435	5.73	-0.075	270	270	susie	0.045	2.9e-07	-0.01092	0.991	Blood	1	0.999591
ENSG00000137699.16	11	120185528	120185529	0.2533	rs4489755	3.06	rs666432	0.076275	4.93	-0.0112	535	1	top1	0.076	9.1e-05	-0.0112	0.991	Cortex	1	0.999591
ENSG00000128645.14	2	176188578	176188579	0.2539	rs12465451	-3.48	rs16863623	-0.00432	-3.16	-2.3183	454	454	susie	0.012	0.072	0.0112	0.991	Cortex	1	0.999591
ENSG00000164307.12	5	96808099	96808100	0.611	rs10059061	-2.03	rs27039	0.27472	5.85	0.38462	500	500	susie	0.3	2.9e-09	-0.01164	0.991	Substantia.Nigra	1	0.999591
ENSG00000270638.1	6	145735855	145735856	0.201	rs7747556	-1.75	rs951143	0.0728	4.08	-1.6731	299	29	enet	0.08	0.0013	-0.0112	0.99107	Spine	1	0.999629
ENSG00000104442.9	8	65634216	65634217	0.0922	rs6472239	2.47	rs6995242	0.0362	5.92	-0.10699	363	19	enet	0.053	2.5e-08	0.011	0.9912	Blood	1	0.99966
ENSG00000105072.8	19	16496310	16496311	0.3345	rs10417059	-2.79	rs12982931	0.243	-6.38	-0.0036	386	4	lasso	0.25	2.6e-11	0.01106	0.9912	Frontal.Cortex	1	0.99966
ENSG00000158477.6	1	158254136	158254137	0.0583	rs12068503	-3.48	rs3181030	0.0404	-5.15	0.010989	470	1	top1	0.04	1e-06	-0.01099	0.99123	Blood	1	0.99966
ENSG00000076513.16	12	109999185	109999186	0.1698	rs7958683	-2.56	rs28675894	0.053344	-4.06	0.01099	305	1	top1	0.053	0.0021	-0.011	0.991232	Cerebellar.Hemisphere	1	0.99966
ENSG00000113273.15	5	78986086	78986087	0.1729	rs2453766	-2.63	rs12522878	0.11243	-4.4	-0.0109	448	1	top1	0.11	1.1e-05	0.0109	0.9913	Hypothalamus	1	0.999688
ENSG00000187987.9	6	28443501	28443502	0.2158	rs9468346	-3.38	rs916403	0.19402	6.01	-0.06077	330	330	susie	0.21	1.4e-09	-0.0109	0.991325	Frontal.Cortex	1	0.999688
ENSG00000111224.13	12	3873447	3873448	0.0986	rs17770271	3.4	rs7980501	0.0288	-5.54	-0.0769	623	3	lasso	0.036	3.5e-06	-0.0108	0.99138	Blood	1	0.999698
ENSG00000166452.11	11	8911138	8911139	0.191	rs4061048	2.52	rs726007	0.011052	-3.55	-0.8152	354	354	susie	0.015	0.11	0.0107	0.9914	Substantia.Nigra	1	0.999698
ENSG00000171109.18	3	179347691	179347692	0.1705	rs7638443	-2.15	rs7618348	0.082001	7.46	-1.09348	350	7	lasso	0.11	1.8e-15	-0.01071	0.99146	Blood	1	0.999702
ENSG00000070614.14	5	150485817	150485818	0.3795	rs980272	3.49	rs7716964	0.12153	4.86	-0.01064	484	1	top1	0.12	4.6e-06	-0.010638	0.99151	Frontal.Cortex	1	0.999702
ENSG00000281103.1	7	38341576	38341577	0.1456	rs2286693	-3.18	rs2736964	0.032401	-5.37	1.33642	640	30	enet	0.073	4.9e-11	-0.010582	0.99156	Blood	1	0.999702
ENSG00000240065.7	6	32854160	32854161	0.245	rs4148876	2.68	rs1351383	0.00808	3.45	0	266	266	susie	0.011	0.13	0.0106	0.99157	Spine	1	0.999702
ENSG00000182109.7	1	39546186	39546187	0.2456	rs6684877	2.86	rs12037222	0.047	6.62	-0.922678	373	373	susie	0.13	3.6e-19	-0.01056	0.99158	Blood	1	0.999702
ENSG00000241278.1	3	125848222	125848223	0.2402	rs11923997	-3.4	rs2735246	0.01266	3.88	-0.2088	388	388	susie	0.066	0.0028	0.01051	0.9916	Amygdala	1	0.999702
ENSG00000124164.15	20	58389121	58389122	0.455	rs3787158	3.93	rs2268924	0.11989	4.21	0.0104	635	1	top1	0.12	0.00025	0.0104	0.99169	Substantia.Nigra	1	0.99976
ENSG00000169218.13	1	37634922	37634923	0.2028	rs876465	-2.99	rs4074961	0.066	4.34	-0.52047	444	444	susie	0.077	8.8e-05	0.010279	0.9918	Cortex	1	0.999829
ENSG00000114544.16	3	126101560	126101561	0.2733	rs11923997	-3.38	rs9840118	0.0941	5.02	-0.33962	456	456	susie	0.098	3.8e-05	0.0102	0.991862	Cerebellar.Hemisphere	1	0.999829
ENSG00000177570.13	8	118621994	118621995	0.2688	rs12678322	3.18	rs2460970	0.228	11.4	-0.10523	548	6	lasso	0.24	6e-35	-0.0102	0.9919	Blood	1	0.999829
ENSG00000048544.5	6	42217864	42217865	0.348	rs9394860	-2.89	rs9471799	0.06214	-4.35	-0.71773	413	42	enet	0.1	2.4e-05	-0.01	0.99199	Cerebellar.Hemisphere	1	0.999829
ENSG00000173517.10	15	77420143	77420144	0.1945	rs4886524	-2.92	rs11639079	0.050093	4.44	-0.625	326	326	susie	0.081	0.00048	-0.0101	0.992	ACC	1	0.999829
ENSG00000068097.14	17	60078930	60078931	0.4326	rs7209369	-2.37	rs10515177	0.297359	13.02	0.2989	224	35	enet	0.3	6.3e-46	0.01007	0.992	Blood	1	0.999829
ENSG00000167525.13	17	28711853	28711854	0.3669	rs8081853	3.79	rs2302206	0.187201	-6.32	0.01053	312	1	top1	0.19	7.1e-10	-0.01053	0.992	Nucleus.Accumbens	1	0.999829
ENSG00000272100.1	1	52353647	52353648	0.0385	rs11206019	-3.39	rs17372640	0.0169	5.1	-0.052632	253	253	susie	0.022	0.0003	-0.01	0.99202	Blood	1	0.999829
ENSG00000189042.13	19	36687627	36687628	0.139	rs12976232	3.27	rs9676958	-0.0063	3.43	-0.03571	286	10	lasso	0.022	0.035	0.00989	0.992106	Hypothalamus	1	0.999883
ENSG00000243989.8	3	51983409	51983410	0.1745	rs1546737	3.3	rs4616633	-0.00838	-2.78	-0.3537	243	243	susie	0.053	0.0069	-0.00975	0.9922	Amygdala	1	0.999911
ENSG00000234741.7	1	173868881	173868882	0.3356	rs4652274	-3.08	rs6685043	0.104748	4.57	-0.231481	264	264	susie	0.11	1.1e-05	-0.00978	0.9922	Frontal.Cortex	1	0.999911
ENSG00000147676.13	8	119165033	119165034	0.6179	rs34112166	3.1	rs2465373	0.473	-9.51	-0.54336	478	14	enet	0.49	3.2e-29	-0.00968	0.99227	Cerebellum	1	0.999949
ENSG00000237422.1	9	91119559	91119560	0.2779	rs16907449	-2.64	rs914925	0.003	-4.2	-0.23782	557	557	susie	0.084	3.1e-05	-0.0095	0.992417	Cerebellum	1	1
ENSG00000109133.12	4	41935119	41935120	0.17	rs17530845	-2.53	rs7660832	0.000946	-3.81	1.30159	418	418	susie	0.044	0.0026	-0.00943	0.99247	Cortex	1	1
ENSG00000104341.16	8	97775056	97775057	0.2943	rs4501557	2.44	rs7815283	0.102	-6.06	-0.85385	510	6	lasso	0.23	1.6e-12	-0.00932	0.99257	Cerebellum	1	1
ENSG00000259479.6	15	44881604	44881605	0.4405	rs1706829	-2.27	rs16975231	0.15455	5.52	0	300	12	lasso	0.17	3e-09	0.00927	0.9926	Cerebellum	1	1
ENSG00000160285.14	21	46228823	46228824	0.272	rs2839283	-2.43	rs2298695	-0.00398	4	0.2115	477	477	susie	0.023	0.033	0.00921	0.992655	Putamen	1	1
ENSG00000250312.6	4	124479	124480	0.414	rs7682616	3.15	rs11724335	0.24672	6.23	0.26211	149	149	susie	0.38	9.2e-14	0.00916	0.99269	Spine	1	1
ENSG00000135773.12	1	230747383	230747384	0.6581	rs7537652	-3.09	rs11579420	0.0953	-5.67	0.77358	686	94	enet	0.21	1.9e-08	-0.0092	0.9927	ACC	1	1
ENSG00000134061.5	5	67196798	67196799	0.1612	rs12519731	-3.08	rs1560160	0.0852	-7.02	-0.17784	475	28	enet	0.11	2e-16	-0.00911	0.99273	Blood	1	1
