## Supplementary tables 1-50 for "Genetic architecture of the personality meta-traits – stability and plasticity – and their overlap with psychopathology" (part 11 of 39)

### Sheet: 33. agree full TWAS (continued)
ID	CHR	P0	P1	HSQ	BEST.GWAS.ID	BEST.GWAS.Z	EQTL.ID	EQTL.R2	EQTL.Z	EQTL.GWAS.Z	NSNP	NWGT	MODEL	MODELCV.R2	MODELCV.PV	TWAS.Z	TWAS.P	tissue	bonferroni	BH.FDR
ENSG00000136425.12	15	78131496	78131497	0.4492	rs11639164	-2.93	rs8036417	0.387507	8.54	-0.8167	413	25	enet	0.43	6.6e-24	0.00909	0.99275	Cortex	1	1
ENSG00000184389.9	1	33321097	33321098	0.203	rs545170	3.1	rs11554674	0.015883	3.61	0.19872	433	433	susie	0.028	0.041	0.00903	0.992793	Spine	1	1
ENSG00000070950.9	3	8963772	8963773	0.1043	rs17530219	-3.07	rs2279974	0.005357	-3.53	-0.44701	722	722	susie	0.022	0.00025	0.00901	0.99281	Blood	1	1
ENSG00000065600.12	1	212414900	212414901	0.1185	rs1284851	2.45	rs351393	0.033248	-3.88	-0.00894	467	1	top1	0.033	0.008	0.00894	0.992864	Nucleus.Accumbens	1	1
ENSG00000101307.15	20	1620060	1620061	0.886	rs13433286	3.08	rs4813321	0.634073	9.96	-0.0669	624	624	susie	0.64	2e-36	-0.00888	0.9929	Cerebellar.Hemisphere	1	1
ENSG00000281501.1	4	25160640	25160641	0.6062	rs316792	-3.11	rs16876882	0.39	-7.85	0.00887	546	1	top1	0.39	1.5e-18	-0.00887	0.9929	Cerebellar.Hemisphere	1	1
ENSG00000240654.6	13	24307165	24307166	0.244	rs4770526	3.23	rs9553197	0.051438	-4.29	0.188	717	717	susie	0.06	0.0013	-0.00889	0.9929	Putamen	1	1
ENSG00000281501.1	4	25160640	25160641	0.562	rs316792	-3.11	rs16876882	0.438	-8.68	0.00887	547	1	top1	0.44	3.1e-23	-0.00887	0.99293	Caudate	1	1
ENSG00000105321.12	19	47255979	47255980	0.186	rs4804000	-2.53	rs2287689	0.11689	4.58	-0.09848	319	15	enet	0.14	1.1e-06	-0.00886	0.99293	Cerebellar.Hemisphere	1	1
ENSG00000004142.11	17	28357521	28357522	0.2642	rs4795430	-2.64	rs3093680	0.256589	-7.05	-0.00935	269	1	top1	0.26	2.1e-13	0.00935	0.993	Nucleus.Accumbens	1	1
ENSG00000254333.1	5	150485298	150485299	0.56	rs980272	3.47	rs3846703	0.37598	6.26	0.00912	485	1	top1	0.38	7.2e-12	0.00912	0.993	Substantia.Nigra	1	1
ENSG00000224078.13	15	24979556	24979557	0.2114	rs17832739	-2.83	rs12441992	0.00107	-3.96	0.64751	399	399	susie	0.054	0.00076	0.00869	0.99307	Cerebellum	1	1
ENSG00000152700.13	5	134649270	134649271	0.2065	rs34484624	-2.4	rs17713112	0.137	5.19	-0.00862	284	1	top1	0.14	1.1e-07	-0.00862	0.99312	Cerebellum	1	1
ENSG00000120925.15	8	42897289	42897290	0.0871	rs9643855	-2.41	rs35258203	0.0952	4.35	0.00862	215	1	top1	0.095	9.8e-06	0.00862	0.99312	Cerebellum	1	1
ENSG00000175395.15	10	37976632	37976633	0.4006	rs2505244	-2.57	rs7915062	0.07583	5.43	0.2915	274	67	enet	0.18	7.6e-10	0.00858	0.993157	Cortex	1	1
ENSG00000163050.16	1	226897535	226897536	0.2915	rs4653468	2.25	rs3795445	0.385	14.73	-0.08134	491	491	susie	0.39	6e-61	0.00847	0.99324	Blood	1	1
ENSG00000153790.11	7	25180355	25180356	0.249	rs757201	-3.41	rs7806201	0.036354	-4.23	-0.09091	670	42	enet	0.04	0.0038	0.0084	0.9933	Cortex	1	1
ENSG00000245680.9	19	37217924	37217925	0.0968	rs8102196	2.39	rs523979	0.11544	-5.1	0.1176	277	277	susie	0.13	2.2e-07	-0.00836	0.9933	Nucleus.Accumbens	1	1
ENSG00000268926.2	9	95772322	95772323	0.2406	rs10512249	-3.43	rs7852346	0.08749	5.17	-1.29016	491	491	susie	0.1	4e-06	-0.00834	0.993344	Cerebellum	1	1
ENSG00000253559.1	2	189764854	189764855	0.1596	rs2115552	-3.35	rs2033870	0.09495	-4.64	-0.3729	312	312	susie	0.14	5.7e-06	0.00829	0.99339	ACC	1	1
ENSG00000270469.1	18	14053950	14053951	0.2228	rs732984	2.38	rs2286933	0.127	5.11	0.1346	312	312	susie	0.14	1.3e-06	-0.00832	0.9934	Cerebellar.Hemisphere	1	1
ENSG00000272030.1	1	153634396	153634397	0.2013	rs6413529	-2.49	rs3818632	0.071658	4.53	0.0242	404	404	susie	0.09	2.5e-05	-0.00815	0.993495	Nucleus.Accumbens	1	1
ENSG00000106397.11	7	101218317	101218318	0.0835	rs2690897	2.94	rs4379383	0.002063	3.78	-0.73214	395	23	enet	0.007	0.027	0.008117	0.99352	Blood	1	1
ENSG00000159212.12	21	34669388	34669389	0.397	rs4817699	-2.41	rs11702251	0.218	6.4	-0.4988	510	35	enet	0.26	1.5e-11	0.00811	0.993533	Putamen	1	1
ENSG00000203965.12	1	63523502	63523503	0.2399	rs855332	-2.89	rs7528129	0.0534	4.46	-0.89177	493	493	susie	0.096	5.1e-05	0.00805	0.99358	Hypothalamus	1	1
ENSG00000164008.14	1	42767268	42767269	0.4095	rs12135483	3.14	rs11210721	0.370253	-8.09	-0.06572	415	415	susie	0.38	2e-19	0.00802	0.9936	Caudate	1	1
ENSG00000137310.11	6	31158541	31158542	0.4249	rs2516412	3.86	rs2233976	0.170704	5.84	-0.14444	173	12	enet	0.18	1.5e-09	0.008	0.993617	Cortex	1	1
ENSG00000151552.11	4	17512233	17512234	0.6579	rs12649812	-3.08	rs7661303	0.47	-16.22	-0.00797	457	1	top1	0.47	6.3e-79	0.00797	0.99364	Blood	1	1
ENSG00000266904.5	19	19776422	19776423	0.3578	rs10282	-2.72	rs166018	0.0635	4.6	-0.34063	299	34	enet	0.2	2.2e-09	0.00785	0.9937	Frontal.Cortex	1	1
ENSG00000235280.2	13	112968823	112968824	0.381	rs9549622	3.16	rs9603808	-0.004665	3.47	0.222222	442	35	enet	0.0071	0.19	0.00791	0.9937	Substantia.Nigra	1	1
ENSG00000255769.7	15	82513949	82513950	0.3589	rs1267658	-3.19	rs2871011	0.014708	-4.45	0.6731	309	27	enet	0.13	4.9e-07	-0.00782	0.99376	Cortex	1	1
ENSG00000163728.10	3	180602129	180602130	0.1875	rs7634356	3.11	rs10513770	0.116333	4.59	0.00781	234	1	top1	0.12	7.3e-06	0.00781	0.9938	Frontal.Cortex	1	1
ENSG00000104369.4	8	74321327	74321328	0.3222	rs2929506	2.58	rs2977054	0.168178	5.78	-0.00776	401	1	top1	0.17	1.1e-07	-0.00776	0.9938	Hippocampus	1	1
ENSG00000135476.11	12	53268298	53268299	0.3254	rs1153134	2.8	rs1976938	0.224501	6.79	0.1382	442	13	enet	0.25	2.5e-11	-0.00772	0.9938	Putamen	1	1
ENSG00000082258.12	2	134918234	134918235	0.1617	rs532290	2.21	rs10928507	-0.005832	-3.67	-0.72676	360	360	susie	0.013	0.082	-0.0077	0.9939	Putamen	1	1
ENSG00000100987.14	20	25082364	25082365	0.5863	rs6036858	-3.93	rs743018	0.1969	-7.13	-0.689	474	32	enet	0.24	1.1e-12	0.00756	0.99397	Cortex	1	1
ENSG00000167842.15	17	5486284	5486285	0.2927	rs9916878	-2.83	rs8081387	0.10175	4.37	-0.1667	521	7	lasso	0.11	3.4e-05	-0.00741	0.994	ACC	1	1
ENSG00000154025.15	17	18950344	18950345	0.0473	rs2472692	3.2	rs17842752	-0.001794	-3.44	0.5886	164	164	susie	0.0014	0.18	-0.00796	0.994	Blood	1	1
ENSG00000011260.13	17	51260527	51260528	0.1098	rs9303585	-3.17	rs1558254	0.081638	-7.18	-0.2247	449	449	susie	0.088	5.5e-13	-0.00728	0.994	Blood	1	1
ENSG00000162402.13	1	55215112	55215113	0.2865	rs2767511	3.11	rs17410294	0.066059	-4.79	0.2254	616	616	susie	0.11	2.9e-06	-0.00747	0.99404	Cerebellum	1	1
ENSG00000135643.4	12	70366275	70366276	0.3848	rs7306420	-3.25	rs2567137	0.065	-4.85	-0.274	592	8	lasso	0.19	1.2e-08	0.00747	0.99404	Hippocampus	1	1
ENSG00000104805.15	19	48900049	48900050	0.2923	rs11667229	3.48	rs7260579	0.213882	-11.11	0.23282	421	6	lasso	0.22	1e-32	0.00743	0.99407	Blood	1	1
ENSG00000227533.5	1	42959294	42959295	0.3525	rs12135483	3.18	rs710222	0.214	6.26	-0.50717	431	5	lasso	0.27	3e-12	0.00739	0.99411	Hypothalamus	1	1
ENSG00000182109.7	1	39546186	39546187	0.2283	rs6684877	2.79	rs722357	0.0287	4.11	-0.88792	373	21	enet	0.1	2.3e-05	0.00728	0.99419	Hypothalamus	1	1
ENSG00000274104.1	19	34733836	34733837	0.2272	rs6510419	-2.75	rs16970014	-0.005376	-3.23	0.6674	426	32	enet	0.0029	0.22	-0.00728	0.9942	Nucleus.Accumbens	1	1
ENSG00000111859.16	6	11382347	11382348	0.197	rs6933892	-4.44	rs13198555	0.029649	-4.08	-0.44731	622	14	enet	0.036	0.0053	-0.00723	0.99423	Cerebellum	1	1
ENSG00000260653.5	7	57404770	57404771	0.1924	rs7349954	-2.31	rs6557576	0.144042	-5.39	0.00721	176	1	top1	0.14	7e-08	-0.00721	0.99425	Cortex	1	1
ENSG00000214290.8	11	111298839	111298840	0.1501	rs1878534	4.09	rs12296076	0.00546	-3.54	0.0877	446	446	susie	0.0077	0.12	0.00705	0.994378	Cerebellum	1	1
ENSG00000253208.1	8	26547668	26547669	0.1877	rs4871977	4.38	rs2197180	-0.00622	-4.05	0.13	678	7	lasso	0.086	0.00012	0.00703	0.9944	Hypothalamus	1	1
ENSG00000168522.12	8	43034193	43034194	0.2653	rs9643855	-2.43	rs4737097	0.03331	-4.09	0.25	207	207	susie	0.044	0.0052	0.00704	0.9944	Putamen	1	1
ENSG00000069482.6	11	68683778	68683779	0.2205	rs4930564	2.25	rs2510389	0.172106	9.92	-0.0964	399	399	susie	0.17	4.4e-25	0.00694	0.99446	Blood	1	1
ENSG00000064692.18	5	122311690	122311691	0.3008	rs840468	2.2	rs6871588	0.161	-5.76	-0.03119	345	345	susie	0.19	4.1e-10	-0.00694	0.99446	Cerebellum	1	1
ENSG00000178722.12	5	61637707	61637708	0.362	rs12654656	3.11	rs253531	0.13488	-5.35	-0.0519	419	419	susie	0.15	2.2e-07	0.00673	0.99463	Hypothalamus	1	1
ENSG00000070778.12	14	88554732	88554733	0.123	rs2274735	-2.81	rs366476	0.0089	3.79	0.32214	443	7	lasso	0.013	0.085	0.00667	0.9947	Cerebellar.Hemisphere	1	1
ENSG00000026297.15	6	166957183	166957184	0.5119	rs505982	2.79	rs9355610	0.399578	8.71	-0.00663	683	1	top1	0.4	1.4e-22	-0.00663	0.99471	Cerebellum	1	1
ENSG00000106733.20	9	75088216	75088217	0.809	rs773019	3.53	rs6560421	0.47679	-7.27	-0.0664	443	443	susie	0.49	3.6e-16	0.0066	0.99473	Substantia.Nigra	1	1
ENSG00000249664.1	5	83013108	83013109	0.3391	rs10050614	2.53	rs4266384	0.17	6.13	-0.13462	401	8	lasso	0.17	1.5e-09	-0.00641	0.99489	Cerebellum	1	1
ENSG00000228971.2	1	95510115	95510116	0.2146	rs11165419	-3.11	rs684149	-0.000407	3.23	-0.95214	432	432	susie	0.057	0.0051	-0.006404	0.9949	Amygdala	1	1
ENSG00000112796.9	6	46170970	46170971	0.2687	rs946226	2.72	rs9472709	0.144314	5.58	0.1346	512	512	susie	0.18	1.6e-08	0.00634	0.9949	Hypothalamus	1	1
ENSG00000131351.14	19	17075624	17075625	0.1075	rs10417059	-2.79	rs2305756	0.079763	-6.98	0	408	16	enet	0.084	1.8e-12	-0.00638	0.99491	Blood	1	1
ENSG00000078403.16	10	21524674	21524675	0.0975	rs1726226	2.95	rs7910610	0.007667	4.45	-0.35306	279	279	susie	0.024	0.00014	0.00634	0.994939	Blood	1	1
ENSG00000273340.1	6	29745233	29745234	0.463	rs3129054	-1.79	rs2272874	0.061397	3.46	-1.47436	39	30	enet	0.12	6.9e-05	-0.00626	0.995	Amygdala	1	1
ENSG00000262681.2	17	19719058	19719059	0.3009	rs7209653	-3.88	rs962800	0.113075	5.3	-0.4108	290	6	lasso	0.16	2.3e-07	-0.00666	0.995	Putamen	1	1
ENSG00000246898.1	16	66408523	66408524	0.3755	rs11075609	-3.33	rs2289149	0.178863	-5.65	-0.17701	495	495	susie	0.18	1.3e-07	0.00617	0.99508	ACC	1	1
ENSG00000154162.14	5	22853621	22853622	0.4116	rs17277829	-3.8	rs1261373	0.165	-5.76	-0.25882	457	457	susie	0.2	5.1e-11	0.00617	0.99508	Cerebellum	1	1
ENSG00000025434.18	11	47248299	47248300	0.1351	rs7118178	4.16	rs2167079	0.015154	4.05	0.0382	296	5	lasso	0.016	0.062	0.00611	0.99512	Hypothalamus	1	1
ENSG00000224152.1	2	159615295	159615296	0.2137	rs2667033	2.91	rs10203954	0.121087	-8.57	1.198	484	24	enet	0.17	2.2e-24	0.00602	0.9952	Blood	1	1
ENSG00000023041.11	10	112446916	112446917	0.306	rs2803594	3.4	rs2277205	0.07193	-4.52	0.1222	444	5	lasso	0.11	9.7e-05	-0.00601	0.99521	Amygdala	1	1
ENSG00000269473.1	19	58440447	58440448	0.385	rs2288274	-2.54	rs11669741	0.330998	-7.41	0.00599	299	1	top1	0.33	2e-15	-0.00599	0.99522	Cerebellar.Hemisphere	1	1
ENSG00000144283.21	2	158456963	158456964	0.3131	rs976426	-3.65	rs2528626	0.095952	4.7	0.00571	486	1	top1	0.096	5.8e-05	0.00571	0.9954	Putamen	1	1
ENSG00000072858.10	3	113532295	113532296	0.5728	rs10934215	-3.92	rs7625916	0.391	7.94	0.0625	435	435	susie	0.4	6.5e-19	-0.00568	0.99547	Cerebellar.Hemisphere	1	1
ENSG00000088035.15	1	63367589	63367590	0.217	rs855332	-2.92	rs4915880	0.106	-4.23	-0.00559	540	1	top1	0.11	2.9e-05	0.00559	0.9955	Hippocampus	1	1
ENSG00000112874.9	5	103562792	103562793	0.2127	rs11242490	3.45	rs7730302	0.121	-8.58	-0.38704	385	8	enet	0.13	2.7e-19	-0.00547	0.99563	Blood	1	1
ENSG00000100034.13	22	21940656	21940657	0.3113	rs8136867	3.38	rs3788333	0.292519	-12.93	0.03571	416	416	susie	0.32	3.3e-49	-0.0054	0.99569	Blood	1	1
ENSG00000258408.1	14	73539780	73539781	0.616	rs17091106	3.34	rs8018967	0.32607	-6.68	-1.364	355	44	enet	0.39	2.9e-16	0.00535	0.9957	ACC	1	1
ENSG00000185339.8	22	30607083	30607084	0.2959	rs877549	-2.91	rs9621049	0.05766	-4.95	-0.00531	437	1	top1	0.058	0.0014	0.00531	0.99577	Cerebellar.Hemisphere	1	1
ENSG00000250312.6	4	124479	124480	0.565	rs7682616	3.15	rs9996597	0.48954	8.83	-0.41176	149	19	enet	0.49	9.8e-25	-0.00531	0.99577	Hypothalamus	1	1
ENSG00000218016.2	6	28188049	28188050	0.2194	rs9468346	-3.38	rs203878	0.261337	-7.23	0.00527	451	1	top1	0.26	8.6e-14	-0.00527	0.995797	Cortex	1	1
ENSG00000235652.7	6	145809777	145809778	0.0953	rs951143	-1.67	rs7752286	0.028163	3.82	0.69209	267	267	susie	0.056	0.00064	0.00518	0.99587	Cerebellum	1	1
ENSG00000263335.1	16	15726673	15726674	0.4032	rs215063	2.44	rs16967494	0.410399	7.49	0.00516	450	1	top1	0.41	3.6e-17	0.00516	0.99588	ACC	1	1
ENSG00000112796.9	6	46170970	46170971	0.248	rs946226	2.72	rs9472709	0.125089	4.85	0.1346	513	513	susie	0.15	1e-05	0.00518	0.9959	Amygdala	1	1
ENSG00000132854.18	1	62319413	62319414	0.253	rs10889265	-2.56	rs2765262	0.00987	3.81	-1.90569	454	454	susie	0.057	0.0015	-0.00512	0.99592	Frontal.Cortex	1	1
ENSG00000263065.1	16	15741150	15741151	0.2149	rs215063	2.42	rs16967494	0.172888	9.87	0.00458	457	1	top1	0.17	5.9e-25	0.00458	0.996	Blood	1	1
ENSG00000176108.9	17	80991597	80991598	0.2783	rs2306213	-3.46	rs12943170	0.0194	-3.55	1.6417	436	436	susie	0.062	0.0012	0.00546	0.996	Hippocampus	1	1
ENSG00000204622.11	6	30005970	30005971	0.4167	rs3129054	-1.79	rs2523405	0.113	4.49	0.55016	40	26	enet	0.17	5e-08	-0.00478	0.996	Hypothalamus	1	1
ENSG00000182534.13	17	76711015	76711016	0.7671	rs3848392	3	rs2159358	0.433318	8.57	-0.0223	513	513	susie	0.45	1.6e-21	-0.00557	0.996	Putamen	1	1
ENSG00000137074.18	9	33025167	33025168	0.279	rs644337	3.29	rs13289835	0.14958	-4.65	0.1321	478	478	susie	0.17	2e-06	-0.00495	0.996	Spine	1	1
ENSG00000263335.1	16	15726673	15726674	0.4597	rs215063	2.42	rs16967494	0.43545	9.11	0.00493	454	454	susie	0.44	4e-25	0.00493	0.99607	Cerebellum	1	1
ENSG00000263335.1	16	15726673	15726674	0.3406	rs215063	2.42	rs16967494	0.36676	7.62	0.00493	454	1	top1	0.37	2.6e-17	0.00493	0.99607	Cerebellar.Hemisphere	1	1
ENSG00000263335.1	16	15726673	15726674	0.5056	rs215063	2.42	rs16967494	0.47935	9.39	0.00493	454	1	top1	0.48	1.1e-27	0.00493	0.9961	Cortex	1	1
ENSG00000272905.1	7	32845393	32845394	0.232	rs2893440	2.42	rs6961786	0.02196	4.59	-0.2398	369	24	enet	0.11	1.2e-05	0.00484	0.99614	Putamen	1	1
ENSG00000281920.1	2	65623271	65623272	0.3027	rs6546180	-2.47	rs7593455	0.09418	4.81	0.2725	546	22	enet	0.15	1.7e-06	0.00482	0.99616	ACC	1	1
ENSG00000110768.11	11	18322294	18322295	0.3385	rs3781945	2.7	rs3802967	0.02315	-5.11	-1.2396	438	24	enet	0.14	4.1e-06	-0.00463	0.9963	ACC	1	1
ENSG00000162341.16	11	69048896	69048897	0.4164	rs3019598	2.24	rs2510375	-0.00168	-3.07	0.561	441	45	enet	0.052	0.0046	0.0046	0.9963	ACC	1	1
ENSG00000088833.17	20	1467691	1467692	0.3953	rs13433286	3.08	rs6079325	0.24	-11.66	-0.980731	646	10	lasso	0.32	6e-48	0.00461	0.9963	Blood	1	1
ENSG00000101463.5	20	24469198	24469199	0.193	rs4813524	3.35	rs2424652	0.021574	3.75	-0.2407	494	31	enet	0.026	0.025	0.00463	0.9963	Cerebellar.Hemisphere	1	1
ENSG00000150477.14	18	36829239	36829240	0.15	rs7236364	-3.37	rs7235932	0.003318	3.75	-0.814	434	12	enet	0.0078	0.12	0.00465	0.9963	Nucleus.Accumbens	1	1
ENSG00000263335.1	16	15726673	15726674	0.6389	rs215063	2.42	rs16967494	0.491737	9.22	0.00457	456	1	top1	0.49	5.5e-27	0.00457	0.99636	Caudate	1	1
ENSG00000263335.1	16	15726673	15726674	0.5187	rs215063	2.42	rs16967494	0.539059	9.87	0.00457	456	1	top1	0.54	3.9e-32	0.00457	0.99636	Nucleus.Accumbens	1	1
ENSG00000107854.5	10	91798311	91798312	0.039	rs12267769	-3.38	rs1770474	0.000411	3.3	-0.65818	304	304	susie	0.0061	0.036	0.00456	0.996365	Blood	1	1
ENSG00000161281.10	19	36152868	36152869	0.2768	rs16970932	3.45	rs2972549	0.0157	-4.68	-0.83333	331	55	enet	0.11	1.4e-05	-0.00451	0.9964	Frontal.Cortex	1	1
ENSG00000263335.1	16	15726673	15726674	0.697	rs215063	2.42	rs16967494	0.62262	7.87	0.00457	456	1	top1	0.62	1.1e-22	0.00457	0.9964	Substantia.Nigra	1	1
ENSG00000263065.1	16	15741150	15741151	0.476	rs215063	2.42	rs16967494	0.31609	5.76	0.00457	456	1	top1	0.32	6.9e-10	0.00457	0.9964	Substantia.Nigra	1	1
ENSG00000263335.1	16	15726673	15726674	0.588	rs215063	2.42	rs16967494	0.60071	8.35	0.00457	456	456	susie	0.6	1.3e-24	0.00447	0.996431	Spine	1	1
ENSG00000155508.13	5	154857552	154857553	0.0582	rs10072289	2.76	rs816716	0.0237	-4.29	-0.00444	447	1	top1	0.024	0.00015	0.00444	0.99645	Blood	1	1
ENSG00000263335.1	16	15726673	15726674	0.6178	rs215063	2.42	rs16967494	0.474829	8.54	0.00443	454	1	top1	0.47	4.3e-23	0.00443	0.99646	Putamen	1	1
ENSG00000263335.1	16	15726673	15726674	0.5137	rs215063	2.42	rs16967494	0.522113	9.03	0.00443	455	1	top1	0.52	1.1e-26	0.00443	0.9965	Hypothalamus	1	1
ENSG00000204070.9	20	45361936	45361937	0.14	rs2299973	2.31	rs1548226	0.048582	-3.84	0.0968	488	488	susie	0.056	0.0019	0.00438	0.99651	Putamen	1	1
ENSG00000183067.5	21	39745406	39745407	0.437	rs2837017	-4.14	rs2837216	0.1759	5.88	0.4235	712	712	susie	0.22	2.5e-11	-0.00436	0.996518	Nucleus.Accumbens	1	1
ENSG00000188086.13	3	46744754	46744755	0.4452	rs11705987	-3.15	rs6763025	0.09139	5.14	0.7785	336	28	enet	0.12	1.6e-06	-0.00436	0.99652	Caudate	1	1
ENSG00000171109.18	3	179347691	179347692	0.3712	rs10513763	2.14	rs11714353	0.06926	-5.59	-0.0405	346	9	enet	0.19	6.8e-10	-0.00425	0.99661	Cortex	1	1
ENSG00000182109.7	1	39546186	39546187	0.248	rs6684877	2.86	rs11206378	0.0964	4.7	-0.06061	373	16	enet	0.11	1.5e-05	-0.00408	0.9967	Hippocampus	1	1
ENSG00000225988.1	20	9514997	9514998	0.2044	rs6141038	3.43	rs4816144	-0.000767	3.38	0.5128	589	11	lasso	0.034	0.012	0.00407	0.99675	Hypothalamus	1	1
ENSG00000134744.13	1	52553486	52553487	0.2281	rs576891	-3.19	rs6657731	0.140189	5.71	0.092162	249	249	susie	0.15	4.9e-07	0.00406	0.99676	Putamen	1	1
ENSG00000147533.16	8	41490395	41490396	0.4956	rs16890287	2.67	rs1425781	0.298001	-6.98	0.39516	432	432	susie	0.32	4.8e-14	0.00401	0.9968	Hippocampus	1	1
ENSG00000214293.8	7	77696264	77696265	0.544	rs6970749	-2.77	rs10499835	0.36185	-6.77	0.1115	511	12	enet	0.44	2.5e-16	-0.00402	0.9968	Spine	1	1
ENSG00000111052.7	12	80889368	80889369	0.337	rs10862156	2.79	rs11613504	0.0089	-3.78	-0.09029	421	44	enet	0.1	0.00075	-0.00399	0.99681	Substantia.Nigra	1	1
ENSG00000204623.9	6	30061252	30061253	0.138	rs3129054	-1.79	rs1632957	0.032979	-3.79	-0.303	40	10	enet	0.035	0.012	-0.00399	0.99682	Hippocampus	1	1
ENSG00000263065.1	16	15741150	15741151	0.536	rs215063	2.42	rs16967494	0.4918	7.58	0.00457	456	456	susie	0.49	1.5e-18	0.00394	0.996858	Spine	1	1
ENSG00000063438.16	5	304175	304176	0.0787	rs10462848	-4.55	rs2244029	0.0579	5.83	0.39399	290	290	susie	0.062	1.6e-09	-0.00378	0.99698	Blood	1	1
ENSG00000244045.12	17	28357580	28357581	0.1846	rs4795430	-2.64	rs4795434	0.07042	-4.65	-0.0577	262	262	susie	0.096	0.00015	0.00391	0.997	ACC	1	1
ENSG00000146399.1	6	132646002	132646003	0.0815	rs13207355	2.92	rs2840827	0.025847	5.06	-0.73864	510	510	susie	0.059	4.1e-09	0.00355	0.997	Blood	1	1
ENSG00000143502.14	1	223364201	223364202	0.2378	rs6693884	-2.16	rs34468460	0.199	-6.47	0.0037	431	1	top1	0.2	1.4e-10	-0.003696	0.99705	Cortex	1	1
ENSG00000175581.13	11	73787315	73787316	0.2456	rs10898929	3.01	rs7101957	0.001536	-4.12	-1.1094	329	32	enet	0.056	0.001	0.00368	0.99707	Caudate	1	1
ENSG00000182150.15	9	95875977	95875978	0.2371	rs10512249	-3.43	rs7852346	0.00567	3.57	-1.2902	520	520	susie	0.019	0.051	-0.00364	0.9971	Putamen	1	1
ENSG00000150764.13	11	111927143	111927144	0.1394	rs10789856	3.01	rs623491	0.014744	-4.75	0.3203	338	33	enet	0.094	8.8e-14	0.00353	0.99718	Blood	1	1
ENSG00000237919.5	1	70031221	70031222	0.1182	rs2651237	-2.87	rs631167	0.0746	-4.15	0.00355	398	1	lasso	0.076	0.00072	-0.00355	0.9972	ACC	1	1
ENSG00000105072.8	19	16496310	16496311	0.2535	rs10417059	-2.79	rs12982931	0.127	-5.03	0.00348	383	1	top1	0.13	3e-06	-0.00348	0.997223	Hypothalamus	1	1
ENSG00000140319.10	15	40039187	40039188	0.0903	rs10163076	-2.16	rs16970035	0.048869	5.55	-0.5439	449	28	enet	0.054	1.6e-08	-0.00342	0.997271	Blood	1	1
ENSG00000066044.14	19	8005658	8005659	0.2675	rs2061776	2.51	rs1204494	-0.002683	-3.17	-0.9866	437	437	susie	0.019	0.036	0.00334	0.99734	Cortex	1	1
ENSG00000180769.8	4	84965681	84965682	0.344	rs7654426	3.34	rs17009317	0.190978	5.85	0.14983	346	346	susie	0.19	1.1e-08	-0.00328	0.99738	Hippocampus	1	1
ENSG00000092531.9	15	42491243	42491244	0.2032	rs12901016	-2.82	rs10454039	0.07938	-4.51	0.2843	360	360	susie	0.13	3e-05	0.00312	0.9975	Amygdala	1	1
ENSG00000254004.6	19	36528659	36528660	0.1203	rs16970932	3.41	rs17707014	0.028	4.21	-1.14286	316	11	enet	0.04	0.0068	0.00316	0.9975	Frontal.Cortex	1	1
ENSG00000095002.13	2	47402968	47402969	0.2736	rs6747575	-1.92	rs7607076	0.068311	4.46	-0.00304	473	1	top1	0.068	0.00072	-0.00304	0.99758	Hippocampus	1	1
ENSG00000248734.2	5	96784776	96784777	0.2975	rs10059061	-2.03	rs34753	0.01072	-4.16	-0.6957	492	26	enet	0.1	2.4e-05	-0.00301	0.9976	Hypothalamus	1	1
ENSG00000215424.9	21	46229216	46229217	0.354	rs2839283	-2.43	rs7275336	0.0212	3.98	-0.4208	477	477	susie	0.029	0.02	0.00296	0.997635	Putamen	1	1
ENSG00000239494.2	1	169859755	169859756	0.3208	rs12027224	-3.38	rs2205847	0.109666	4.58	0.33147	564	6	lasso	0.11	8.6e-06	-0.00296	0.99764	Cerebellar.Hemisphere	1	1
ENSG00000137814.10	15	42548809	42548810	0.1035	rs4924687	2.58	rs10454039	0.002044	-3.9	0.3092	330	330	susie	0.018	0.04	0.00292	0.99767	Cortex	1	1
ENSG00000124164.15	20	58389121	58389122	0.6215	rs3787158	3.93	rs6092645	0.253901	6.47	-0.1321	635	635	susie	0.26	7.3e-12	-0.00291	0.99768	Hypothalamus	1	1
ENSG00000197168.11	13	52127661	52127662	0.25	rs4456399	2.96	rs9535803	0.18026	-5.25	0.002849	330	1	top1	0.18	1.7e-07	-0.00285	0.9977	ACC	1	1
ENSG00000180769.8	4	84965681	84965682	0.0895	rs7654426	3.32	rs10029496	0.064625	4.22	-0.00275	347	1	top1	0.065	0.0003	-0.00275	0.9978	Cortex	1	1
ENSG00000196126.11	6	32589847	32589848	0.253	rs9271055	-2.72	rs9270856	0.096789	4.77	-1.1496	239	14	enet	0.13	3.1e-06	-0.00273	0.99782	Hippocampus	1	1
ENSG00000113441.15	5	96935809	96935810	0.1273	rs10059061	-2.03	rs27711	0.0836	6.92	0.38814	493	493	susie	0.092	1.3e-13	0.0027	0.99785	Blood	1	1
ENSG00000091490.10	4	25863759	25863760	0.2854	rs7440308	-2.87	rs878552	-0.00202	-3.71	0.38	470	24	enet	0.027	0.022	0.00264	0.9979	Frontal.Cortex	1	1
ENSG00000106948.16	9	114394404	114394405	0.2847	rs11788229	2.93	rs10739412	0.1264	-5.6	0.05767	675	675	susie	0.16	6e-09	-0.00259	0.997935	Cerebellum	1	1
ENSG00000264204.2	10	46109620	46109621	0.6354	rs4926057	-2.9	rs10761618	0.445123	8.42	0.2499	125	19	enet	0.53	3.1e-27	0.00257	0.997949	Cerebellar.Hemisphere	1	1
ENSG00000213077.5	17	18526845	18526846	0.5336	rs2472692	3.28	rs584300	0.215313	6.6	0.7967	291	6	lasso	0.28	5e-15	-0.00215	0.998	Cerebellum	1	1
ENSG00000273018.5	17	18534061	18534062	0.5394	rs2472692	3.24	rs584300	0.21066	5.93	0.7967	282	282	susie	0.24	3.6e-11	0.00192	0.998	Cerebellar.Hemisphere	1	1
ENSG00000185561.9	17	1710437	1710438	0.2603	rs9894482	-2.72	rs8074026	0.071296	4.17	-0.00251	434	1	top1	0.071	0.00015	-0.00251	0.998	Cortex	1	1
ENSG00000141569.10	17	75897002	75897003	0.452	rs7213511	2.97	rs7370	0.29588	6.99	0	388	388	susie	0.31	1.6e-14	-0.00296	0.998	Frontal.Cortex	1	1
ENSG00000135315.11	6	84227634	84227635	0.1744	rs2064428	-2.85	rs2480196	0.006302	3.54	-0.0381	383	383	susie	0.016	0.066	-0.00255	0.998	Hippocampus	1	1
ENSG00000117601.13	1	173917377	173917378	0.301	rs4652274	-3.08	rs9425436	0.07498	3.11	-0.002552	261	1	top1	0.075	0.0034	-0.002552	0.998	Substantia.Nigra	1	1
ENSG00000121413.12	19	58118426	58118427	0.293	rs4801516	-2.72	rs1529329	0.068794	4.55	0.3406	434	34	enet	0.097	1.9e-05	-0.00244	0.99805	Caudate	1	1
ENSG00000281404.1	7	30390884	30390885	0.2219	rs10247175	3.73	rs6942557	0.139293	-5.71	-0.138	434	434	susie	0.16	1.6e-08	0.00235	0.99812	Nucleus.Accumbens	1	1
ENSG00000092978.10	1	217631081	217631082	0.2133	rs11117844	2.77	rs4428953	-0.005154	3.51	0.23857	513	8	lasso	-0.00047	0.34	-0.00233	0.99814	Caudate	1	1
ENSG00000136052.9	12	104958743	104958744	0.2232	rs7301346	2.87	rs11611105	-0.005083	-3.75	-0.93955	758	30	enet	0.034	0.0085	0.00226	0.9982	Caudate	1	1
ENSG00000235026.5	2	115161342	115161343	0.285	rs925849	-3.03	rs10496484	0.115	4.86	-0.5724	348	5	enet	0.16	1.6e-07	0.00212	0.9983	Frontal.Cortex	1	1
ENSG00000136044.11	12	105236237	105236238	0.3386	rs7301346	2.87	rs2440695	0.276389	7.38	0.0927	547	547	susie	0.28	2.4e-15	0.00201	0.998398	Cerebellum	1	1
ENSG00000263335.1	16	15726673	15726674	0.545	rs215063	2.42	rs16967494	0.48336	7.65	-0.00175	448	448	susie	0.48	9.5e-19	-0.00183	0.99854	Amygdala	1	1
ENSG00000177409.11	7	93148368	93148369	0.1872	rs2188176	2.49	rs12666302	0.0951	-5.75	-0.1681	348	4	lasso	0.11	4.2e-06	-0.0018	0.99856	Caudate	1	1
ENSG00000174442.11	15	66504958	66504959	0.2067	rs8034323	-2.53	rs12899170	0.143	5.1	-0.0448	565	565	susie	0.15	3.4e-07	-0.00178	0.99858	Frontal.Cortex	1	1
ENSG00000161888.11	19	11155807	11155808	0.226	rs2053065	-2.87	rs11669576	0.021678	3.81	0.2778	381	5	lasso	0.024	0.023	0.00177	0.99859	Caudate	1	1
ENSG00000109758.8	4	3441886	3441887	0.253	rs2471347	3.76	rs2073286	0.030634	-4.22	0.10496	358	22	enet	0.038	0.0087	-0.00176	0.99859	Hypothalamus	1	1
ENSG00000174652.17	19	9435577	9435578	0.557	rs875338	4.28	rs6512130	0.494855	7.79	0.2148	385	47	enet	0.53	3.2e-20	-0.00166	0.9987	Spine	1	1
ENSG00000274727.1	20	64327971	64327972	0.204	rs3764736	-2.64	rs7000	-0.005781	-3.03	1.2466	208	208	susie	0.0018	0.26	0.00159	0.99873	Hypothalamus	1	1
ENSG00000269473.1	19	58440447	58440448	0.19	rs2288274	-2.54	rs11669741	0.11482	-5.21	0.00158	296	1	lasso	0.14	1.7e-06	-0.00158	0.99874	Hippocampus	1	1
ENSG00000163162.8	2	101308700	101308701	0.0448	rs10934	-3.31	rs13025261	0.004395	3.93	0.1266	399	14	enet	0.01	0.0096	-0.00155	0.99877	Blood	1	1
ENSG00000225460.1	9	89472236	89472237	0.0603	rs4877077	-2.5	rs11265909	0.052302	6.02	-0.00145	474	1	top1	0.052	2.8e-08	-0.00145	0.9988	Blood	1	1
ENSG00000129187.14	4	182917935	182917936	0.416	rs3924787	2.75	rs6834019	0.00811	4.11	0.76147	505	8	lasso	0.091	1.5e-05	0.001506	0.9988	Cerebellum	1	1
ENSG00000232063.1	9	94332475	94332476	0.404	rs9409567	-3.54	rs7036474	0.027541	-4.07	0.3913	412	60	enet	0.095	0.0011	-0.0015	0.99881	Substantia.Nigra	1	1
ENSG00000033178.12	4	67701178	67701179	0.1866	rs13111555	2.42	rs6825921	0.112468	-5.08	-0.09836	401	401	susie	0.12	1.2e-06	-0.00148	0.99882	Cortex	1	1
ENSG00000187987.9	6	28443501	28443502	0.473	rs9468346	-3.38	rs916403	0.322	8.41	-0.05963	333	333	susie	0.34	5.2e-19	0.00141	0.998877	Cerebellum	1	1
ENSG00000117595.10	1	209806174	209806175	0.6062	rs12034991	2.29	rs7545542	0.460327	-9.64	0.4079	501	501	susie	0.5	3.3e-30	-0.00141	0.99888	Cerebellum	1	1
ENSG00000053900.10	4	25377212	25377213	0.308	rs316792	-3.09	rs6840622	0.174525	5.86	-0.29412	539	539	susie	0.21	2.5e-09	0.00134	0.99893	Hippocampus	1	1
ENSG00000227533.5	1	42959294	42959295	0.2968	rs12135483	3.18	rs841839	0.258566	5.64	-0.00122	433	1	top1	0.26	2.1e-09	-0.001223	0.999	Amygdala	1	1
ENSG00000274286.1	2	96116244	96116245	0.4692	rs6753667	-2.53	rs1808357	0.3128	7.83	-0.07461	138	3	lasso	0.31	3.8e-17	-0.00123	0.999	Cerebellum	1	1
ENSG00000092020.10	14	35122516	35122517	0.215	rs17102726	2.44	rs11848309	0.066241	-4.59	0.4339	367	23	enet	0.086	0.00014	0.00122	0.999	Putamen	1	1
ENSG00000138814.16	4	101348277	101348278	0.1359	rs2850611	3.13	rs2850983	-0.00506	3.63	-1.0625	357	30	enet	0.051	0.001	-0.001124	0.9991	Cerebellum	1	1
ENSG00000198961.9	5	109409993	109409994	0.1183	rs25914	-3.26	rs7729249	-0.002546	-3.54	-0.0611	384	384	susie	0.023	0.022	-0.00113	0.9991	Cortex	1	1
ENSG00000267289.1	19	9835012	9835013	0.2451	rs16996952	2.4	rs2303100	0.136	5.06	0.31373	352	352	susie	0.15	2.8e-07	0.00115	0.9991	Frontal.Cortex	1	1
ENSG00000182670.13	21	37073225	37073226	0.1118	rs9974713	2.25	rs1003721	0.0908	-8.05	-0.2229	436	27	enet	0.1	2.7e-15	-0.00104	0.99917	Blood	1	1
ENSG00000066422.4	3	101672212	101672213	0.0731	rs9290621	-2.5	rs17345528	0.035789	-3.89	-0.1172	340	7	lasso	0.039	0.0053	-0.00102	0.99919	Caudate	1	1
ENSG00000163586.9	2	88128115	88128116	0.597	rs7578792	2.83	rs2970901	0.365725	-7.54	-0.40571	256	10	lasso	0.39	4.1e-18	0.00104	0.9992	Putamen	1	1
ENSG00000116266.10	1	108746687	108746688	0.1076	rs10857972	3.2	rs2804253	0.0146	3.95	-0.21495	336	336	susie	0.03	0.01	-0.000934	0.99925	Cortex	1	1
ENSG00000245711.2	5	36221054	36221055	0.2112	rs700164	3.6	rs4541684	0.05261	-4.08	-0.34695	531	6	lasso	0.067	0.00062	0.000942	0.99925	Frontal.Cortex	1	1
ENSG00000250934.1	3	126266795	126266796	0.3309	rs6797108	3.36	rs6796916	0.000258	3.43	0.000928	486	1	top1	0.00026	0.31	0.000928	0.99926	Substantia.Nigra	1	1
ENSG00000145332.13	4	87240313	87240314	0.2063	rs11097148	2.49	rs1010902	0.0459	-4.22	-0.01408	401	38	enet	0.087	2.5e-05	0.000918	0.99927	Cerebellum	1	1
ENSG00000281721.1	13	80011076	80011077	0.5955	rs9601250	2.57	rs9545302	0.318913	7.65	0.000892	381	1	top1	0.32	7.4e-17	0.000892	0.99929	Nucleus.Accumbens	1	1
ENSG00000065600.12	1	212414900	212414901	0.301	rs6697091	2.47	rs351393	0.16641	-4.29	-0.000815	466	1	top1	0.17	1.5e-05	0.000815	0.9993	Substantia.Nigra	1	1
ENSG00000065600.12	1	212414900	212414901	0.3024	rs6697091	2.47	rs351393	0.271834	-6.57	-0.000815	466	1	top1	0.27	2.9e-12	0.000815	0.99935	Putamen	1	1
ENSG00000229520.1	13	112106881	112106882	0.274	rs1886187	-2.99	rs9549667	-0.00379	3.73	0.6984	436	13	lasso	-0.0032	0.48	-0.000793	0.99937	Frontal.Cortex	1	1
ENSG00000182150.15	9	95875977	95875978	0.1727	rs10512249	-3.43	rs13294931	0.115391	5.19	-0.0465	522	522	susie	0.15	1.2e-07	0.000742	0.99941	Caudate	1	1
ENSG00000135773.12	1	230747383	230747384	0.4171	rs7537652	-3.09	rs12059555	0.103732	5.13	-0.55769	685	18	enet	0.21	1.2e-07	-0.000679	0.9995	Amygdala	1	1
ENSG00000157800.17	7	140404309	140404310	0.1996	rs3823717	2.82	rs10256523	0.11206	8.31	-0.04299	432	432	susie	0.12	2.2e-17	-0.000523	0.99958	Blood	1	1
ENSG00000279513.1	1	117493514	117493515	0.2236	rs3738414	-2.84	rs946520	0.051665	-3.76	0.21694	426	9	lasso	0.083	0.00085	0.000287	0.9998	Amygdala	1	1
ENSG00000121864.9	3	179322990	179322991	0.1578	rs10513763	2.14	rs1362650	0.109177	4.52	-0.000207	362	1	top1	0.11	2.2e-05	-0.000207	0.99984	Hippocampus	1	1
ENSG00000100564.8	14	67600286	67600287	0.3684	rs1955469	2.72	rs3742875	0.222	6.37	-0.1828	368	7	lasso	0.27	3.3e-14	-0.000144	0.99988	Nucleus.Accumbens	1	1
ENSG00000161277.10	19	36054761	36054762	0.35	rs16970932	3.49	rs17639286	0.000605	4.05	-0.19487	335	335	susie	0.022	0.074	0.000127	0.9999	Substantia.Nigra	1	1
ENSG00000280269.1	11	74204868	74204869	0.142	rs10898949	2.29	rs11236029	0.030613	-4.23	-0.1857	413	413	susie	0.085	0.00013	-0.000101	0.999919	Cerebellar.Hemisphere	1	1
ENSG00000171444.17	5	113488829	113488830	0.282	rs12655440	-3.02	rs13177101	0.259	-12.49	-0.71264	557	557	susie	0.27	3.1e-40	-3.68e-05	0.99997	Blood	1	1
ENSG00000141569.10	17	75897002	75897003	0.4012	rs7213511	2.97	rs7370	0.24615	6.34	0	388	1	top1	0.25	5.7e-10	0	1	ACC	1	1
ENSG00000141084.10	16	67806651	67806652	0.0966	rs8057184	2.72	rs11860071	0.032364	-3.22	0	215	1	top1	0.032	0.028	0	1	Amygdala	1	1
ENSG00000120071.13	17	46225388	46225389	0.5086	rs17762769	-4.03	rs17692129	0.11831	-4.09	0	44	1	top1	0.12	7.6e-05	0	1	Amygdala	1	1
ENSG00000151287.16	13	102773810	102773811	0.0885	rs7989223	-3.25	rs677594	0.062449	6.12	0	666	1	top1	0.062	1.3e-09	0	1	Blood	1	1
ENSG00000182308.6	4	41981695	41981696	0.0462	rs17530845	-2.53	rs7681854	0.00279	-3.69	0	423	1	top1	0.0028	0.11	0	1	Blood	1	1
ENSG00000188215.9	16	20868979	20868980	0.1384	rs1046480	3.46	rs1058902	0.143079	5.42	0	353	1	top1	0.14	5.2e-08	0	1	Cerebellum	1	1
ENSG00000011638.10	16	21158376	21158377	0.1536	rs1046480	3.46	rs1058902	0.131928	5.26	0	272	1	top1	0.13	1.8e-07	0	1	Cerebellum	1	1
ENSG00000141569.10	17	75897002	75897003	0.5178	rs7213511	2.97	rs7370	0.396847	8.74	0	388	1	top1	0.4	2.1e-22	0	1	Cerebellum	1	1
ENSG00000260288.3	15	75737819	75737820	0.1689	rs2959862	-3	rs10163112	0.133699	5.06	0	255	1	top1	0.13	1.5e-06	0	1	Cerebellar.Hemisphere	1	1
ENSG00000165244.6	9	96418328	96418329	0.1507	rs10978447	1.96	rs10820410	0.047439	3.72	0	375	1	top1	0.047	0.0035	0	1	Cerebellar.Hemisphere	1	1
ENSG00000168528.11	1	31409564	31409565	0.1323	rs2271928	-3.55	rs4949402	0.084	-4.53	0	381	1	top1	0.084	4.1e-05	0	1	Cortex	1	1
ENSG00000259479.6	15	44881604	44881605	0.34	rs2924128	2.73	rs16975231	0.114131	4.68	0	302	1	top1	0.11	1.7e-06	0	1	Cortex	1	1
ENSG00000120071.13	17	46225388	46225389	0.5631	rs17762769	-4.02	rs17692129	0.227527	-6.56	0	47	1	top1	0.23	5.2e-12	0	1	Cortex	1	1
ENSG00000154040.20	18	24138955	24138956	0.301	rs16940754	-4.07	rs2278664	0.185289	-6.03	0	480	1	top1	0.19	7.1e-10	0	1	Cortex	1	1
ENSG00000143158.10	1	167937039	167937040	0.1508	rs6685230	-2.68	rs202252	0.112779	-4.65	0	529	1	top1	0.11	1e-05	0	1	Frontal.Cortex	1	1
ENSG00000280061.1	19	30553955	30553956	0.1833	rs277079	-3.38	rs7253628	0.108	-4.64	0	415	1	top1	0.11	1.5e-05	0	1	Frontal.Cortex	1	1
ENSG00000259479.6	15	44881604	44881605	0.5933	rs1706829	-2.27	rs16975231	0.257194	6.26	0	300	1	top1	0.26	2.1e-11	0	1	Hippocampus	1	1
ENSG00000141569.10	17	75897002	75897003	0.3395	rs7213511	2.97	rs7370	0.23	5.92	0	388	1	top1	0.23	3.3e-10	0	1	Hippocampus	1	1
ENSG00000143158.10	1	167937039	167937040	0.1848	rs6685230	-2.68	rs202252	0.129945	-5.04	0	533	1	top1	0.13	3.7e-07	0	1	Nucleus.Accumbens	1	1
ENSG00000279328.1	3	126434568	126434569	0.2037	rs6797108	3.36	rs13064828	0.12165	-4.86	0	522	1	top1	0.12	8.9e-07	0	1	Nucleus.Accumbens	1	1
ENSG00000134987.11	5	111091715	111091716	0.2586	rs447138	3.05	rs1457113	0.062858	4.57	0	386	1	top1	0.063	0.00039	0	1	Nucleus.Accumbens	1	1
ENSG00000213676.10	6	32128252	32128253	0.219	rs9296001	-3.02	rs6941112	0.117414	4.93	0	163	1	top1	0.12	1.4e-06	0	1	Nucleus.Accumbens	1	1
ENSG00000136111.12	13	75482113	75482114	0.218	rs6562923	3.36	rs9318335	0.081728	4.19	0	528	1	top1	0.082	0.0002	0	1	Putamen	1	1
ENSG00000134987.11	5	111091715	111091716	0.2722	rs447138	3.05	rs1457113	0.115499	4.66	0	385	1	top1	0.12	1e-05	0	1	Putamen	1	1
ENSG00000213676.10	6	32128252	32128253	0.2243	rs9296001	-3.02	rs6941112	0.12644	5.1	0	163	1	top1	0.13	3.8e-06	0	1	Putamen	1	1
ENSG00000259479.6	15	44881604	44881605	0.407	rs1706829	-2.27	rs16975231	0.26569	5.57	0	300	1	top1	0.27	2.3e-09	0	1	Spine	1	1
ENSG00000136111.12	13	75482113	75482114	0.251	rs6562923	3.36	rs9318335	0.220313	4.81	0	531	1	top1	0.22	5e-07	0	1	Substantia.Nigra	1	1

### Sheet: 34. consc full TWAS
ID	CHR	P0	P1	HSQ	BEST.GWAS.ID	BEST.GWAS.Z	EQTL.ID	EQTL.R2	EQTL.Z	EQTL.GWAS.Z	NSNP	NWGT	MODEL	MODELCV.R2	MODELCV.PV	TWAS.Z	TWAS.P	tissue	bonferroni	BH.FDR
ENSG00000114805.16	3	155745066	155745067	0.1154	rs569813	4.43	rs400999	-0.00138	3.7	3.79863	342	342	susie	0.016	0.061	5.00989	5.45e-07	Hypothalamus	0.0166775	0.0166775
ENSG00000280237.3	11	133901600	133901601	0.1721	rs329637	4.9	rs329637	0.15764	5.82	4.90013	520	520	susie	0.16	1e-08	4.614	3.95e-06	Cerebellum	0.120874	0.0521237
ENSG00000080854.14	11	133956984	133956985	0.3531	rs329637	4.86	rs558709	0.21758	6.61	4.4	531	531	susie	0.23	2.7e-12	4.5603	5.11e-06	Cerebellum	0.156371	0.0521237
ENSG00000165282.13	9	35096600	35096601	0.349	rs565070	-4.39	rs565070	0.14879	-5.55	-4.3895	336	336	susie	0.18	4.5e-08	4.3556	1.33e-05	Hippocampus	0.406993	0.0759461
ENSG00000165282.13	9	35096600	35096601	0.2427	rs565070	-4.39	rs634801	0.05657	-4.47	-3.7193	335	335	susie	0.11	0.00018	4.30003	1.71e-05	Amygdala	0.523277	0.0759461
ENSG00000137806.8	15	41402518	41402519	0.2179	rs11854632	-4.44	rs8037574	0.18166	-5.16	-4.2742	299	1	top1	0.18	8e-07	4.2742	1.92e-05	Amygdala	0.587539	0.0759461
ENSG00000080854.14	11	133956984	133956985	0.1492	rs329637	4.87	rs558709	0.079221	7.1	4.4	531	531	susie	0.089	3.6e-13	4.23842	2.25e-05	Blood	0.688523	0.0759461
ENSG00000170092.14	7	75493624	75493625	0.1694	rs1167796	4.38	rs17207196	0.174696	-9.93	4.10321	203	3	lasso	0.18	2.7e-26	-4.23525	2.28e-05	Blood	0.697703	0.0759461
ENSG00000256972.1	11	115333576	115333577	0.352	rs12807464	4.75	rs715295	0.250116	-6.36	4.31068	490	2	lasso	0.25	1.2e-11	-4.2288	2.35e-05	Cerebellar.Hemisphere	0.719124	0.0759461
ENSG00000138175.8	10	102714406	102714407	0.3123	rs11191548	-3.99	rs284855	0.10307	5.45	-3.0002	365	30	enet	0.26	5.9e-14	-4.2056	2.6e-05	Cerebellum	0.795626	0.0759461
ENSG00000148842.17	10	102918292	102918293	0.215	rs11191548	-3.99	rs4917968	0.0169	4.02	-1.47607	342	342	susie	0.031	0.016	-4.19524	2.73e-05	Frontal.Cortex	0.835407	0.0759461
ENSG00000139117.13	12	38907429	38907430	0.1041	rs7313545	-3.95	rs12822721	0.003865	-3.9	-2.18605	338	20	enet	0.062	0.001	4.15321	3.28e-05	Frontal.Cortex	1	0.0782511
ENSG00000272391.5	7	75486270	75486271	0.451	rs1167796	4.38	rs17207196	0.25865	-5.74	4.10569	197	197	susie	0.28	8.3e-10	-4.1404	3.47e-05	Spine	1	0.0782511
ENSG00000267353.1	19	36775384	36775385	0.1091	rs2967442	-4.13	rs2967459	0.082856	-4.16	-4.13335	276	1	top1	0.083	7.6e-05	4.13335	3.58e-05	Caudate	1	0.0782511
ENSG00000221829.9	9	35080015	35080016	0.2971	rs565070	-4.41	rs10972284	0.174327	-5.5	4.109	344	1	top1	0.17	3.2e-08	-4.109	3.97e-05	Cerebellar.Hemisphere	1	0.0809906
ENSG00000127957.17	7	75528147	75528148	0.4429	rs1167796	4.38	rs17207196	0.234447	6.54	4.05275	213	213	susie	0.25	2.1e-11	4.0623	4.86e-05	Hypothalamus	1	0.0887429
ENSG00000221829.9	9	35080015	35080016	0.3075	rs565070	-4.41	rs10972284	0.19139	-6.42	4.109	344	344	susie	0.21	3.1e-11	-4.0387	5.37e-05	Cerebellum	1	0.0887429
ENSG00000258919.1	14	101632529	101632530	0.1484	rs4906067	-4.71	rs7153805	0.065996	-6.63	-3.875	412	412	susie	0.074	3.6e-11	4.03424	5.48e-05	Blood	1	0.0887429
ENSG00000189042.13	19	36687627	36687628	0.2065	rs10402182	-4.14	rs2912444	0.06195	4.64	-4.09042	286	17	lasso	0.11	1.2e-06	-4.03275	5.51e-05	Cerebellum	1	0.0887429
ENSG00000127957.17	7	75528147	75528148	0.1773	rs1167796	4.38	rs17207196	0.136418	8.94	4.05275	217	217	susie	0.14	1.1e-19	4.02079	5.8e-05	Blood	1	0.0887429
ENSG00000169359.13	3	155854428	155854429	0.1058	rs359565	4.39	rs2200707	-0.00111	-3.86	1.54403	331	331	susie	0.0071	0.15	-3.99838	6.38e-05	Putamen	1	0.0900734
ENSG00000213277.3	10	103175553	103175554	0.0893	rs486955	-4.07	rs11191548	0.031061	4.64	-3.9898	353	1	top1	0.031	1.7e-05	-3.9898	6.61e-05	Blood	1	0.0900734
ENSG00000283183.1	4	577167	577168	0.1364	rs7661376	-3.78	rs10029928	0.01761	-3.99	-3.6263	354	20	enet	0.063	0.00085	3.98436	6.77e-05	Frontal.Cortex	1	0.0900734
ENSG00000267041.5	19	36772824	36772825	0.1424	rs2967442	-4.13	rs10402182	0.022522	-4.02	-4.12557	276	20	enet	0.043	0.0026	3.94309	8.04e-05	Cerebellum	1	0.102513
ENSG00000189042.13	19	36687627	36687628	0.214	rs10402182	-4.14	rs10402182	0.106763	4.79	-4.14448	286	286	susie	0.12	8e-06	-3.89583	9.79e-05	Cerebellar.Hemisphere	1	0.119834
ENSG00000258512.1	14	101730436	101730437	0.0492	rs1958953	-4.16	rs7153805	0.04003	-4.87	-3.875	378	1	top1	0.04	1.1e-06	3.875	0.000107	Blood	1	0.125935
ENSG00000274918.1	18	35317395	35317396	0.203	rs9675472	3.46	rs9954933	-0.005225	-3.23	-3.3492	407	407	susie	0.031	0.01	3.85402	0.000116	Cortex	1	0.129098
ENSG00000127957.17	7	75528147	75528148	0.3154	rs1167796	4.38	rs1167800	0.14971	4.91	3.84826	216	1	top1	0.15	6e-07	3.84826	0.000119	Hippocampus	1	0.129098
ENSG00000204138.12	1	28369581	28369582	0.2655	rs4654362	3.89	rs11247771	0.113	-5.77	2.78396	275	29	enet	0.14	9.2e-07	-3.83501	0.000126	Hypothalamus	1	0.129098
ENSG00000127957.17	7	75528147	75528148	0.5342	rs1167796	4.38	rs17207196	0.26578	6.59	4.05275	216	216	susie	0.27	4.4e-12	3.8245	0.000131	Putamen	1	0.129098
ENSG00000100249.4	22	29061843	29061844	0.349	rs6005975	-3.73	rs3178915	0.03216	-4.66	-3.6669	383	383	susie	0.066	0.00078	3.8189	0.000134	Putamen	1	0.129098
ENSG00000180822.11	6	3231402	3231403	0.384	rs4959785	4.33	rs11242831	0.22945	-6.61	2.9384	611	6	lasso	0.27	2.3e-12	-3.81769	0.000135	Cerebellar.Hemisphere	1	0.129098
ENSG00000156110.13	10	74151184	74151185	0.0894	rs7094239	4.22	rs7922894	0.056636	-3.93	3.093	234	234	susie	0.058	0.0013	-3.7509	0.000176	Cerebellar.Hemisphere	1	0.149945
ENSG00000186017.14	19	36489647	36489648	0.064	rs10402182	-4.17	rs2891868	0.060366	-5.91	-3.7393	313	1	top1	0.06	2.4e-09	3.74	0.000185	Blood	1	0.149945
ENSG00000166887.15	15	42208315	42208316	0.1915	rs11070370	-3.79	rs1619030	0.00481	3.58	-3.60494	407	407	susie	0.0067	0.14	-3.73066	0.000191	Nucleus.Accumbens	1	0.149945
ENSG00000100249.4	22	29061843	29061844	0.1876	rs6005975	-3.74	rs3178915	0.15089	-5.74	-3.66487	385	385	susie	0.16	1e-08	3.7213	0.000198	Nucleus.Accumbens	1	0.149945
ENSG00000254004.6	19	36528659	36528660	0.0951	rs10402182	-4.17	rs17707014	0.032384	3.8	-3.72059	316	1	top1	0.032	0.0084	-3.72059	0.000199	Cortex	1	0.149945
ENSG00000165282.13	9	35096600	35096601	0.1311	rs565070	-4.41	rs634801	0.09061	-4.67	-3.7193	335	1	top1	0.091	9.2e-05	3.7193	0.0002	Putamen	1	0.149945
ENSG00000165282.13	9	35096600	35096601	0.3068	rs565070	-4.41	rs527459	0.185716	-6	-4.2105	337	337	susie	0.19	2.9e-10	3.7166	0.000202	Cortex	1	0.149945
ENSG00000092529.23	15	42359499	42359500	0.1111	rs11070370	-3.79	rs2138831	0.06372	-6.14	-3.7037	403	1	top1	0.064	8.8e-10	3.7037	0.000212	Blood	1	0.149945
ENSG00000204138.12	1	28369581	28369582	0.4078	rs4654362	3.89	rs10794514	0.130604	-6.24	3.0571	276	6	lasso	0.21	1.2e-10	-3.7037	0.000212	Caudate	1	0.149945
ENSG00000166887.15	15	42208315	42208316	0.1527	rs11070370	-3.79	rs8024732	0.0484	4.18	-3.7236	408	408	susie	0.074	0.00034	-3.6985	0.000217	Frontal.Cortex	1	0.149945
ENSG00000245680.9	19	37217924	37217925	0.0795	rs4802066	3.64	rs11668434	0.0234	-3.59	3.61429	277	277	susie	0.034	0.013	-3.695	0.00022	Hypothalamus	1	0.149945
ENSG00000001631.15	7	92246165	92246166	0.2514	rs9641104	5.89	rs2075882	0.140356	5.49	3.6808	309	1	top1	0.14	7.1e-08	3.6808	0.000233	Cerebellum	1	0.149945
ENSG00000089250.18	12	117452169	117452170	0.4646	rs10774925	3.68	rs10774925	0.283	-6.79	3.6763	628	1	top1	0.28	1.5e-12	-3.67632	0.000237	Hippocampus	1	0.149945
ENSG00000034533.11	3	131027648	131027649	0.2013	rs7641006	-3.79	rs17354529	0.011	3.3	1.78205	337	337	susie	0.031	0.01	3.6705	0.000242	Nucleus.Accumbens	1	0.149945
ENSG00000137806.8	15	41402518	41402519	0.3349	rs11854632	-4.44	rs11635906	0.34193	-8.15	-3.66843	300	1	top1	0.34	7.5e-19	3.6684	0.000244	Cerebellum	1	0.149945
ENSG00000251247.10	19	36850360	36850361	0.0847	rs2967442	-4.14	rs2891868	0.0168	3.57	-3.66834	283	1	enet	0.018	0.053	-3.6683	0.000244	Frontal.Cortex	1	0.149945
ENSG00000104147.8	15	41332620	41332621	0.1488	rs11854632	-4.44	rs8024774	0.09844	3.99	-4.4386	276	5	lasso	0.11	0.00013	-3.6679	0.000245	Amygdala	1	0.149945
ENSG00000100249.4	22	29061843	29061844	0.2732	rs6005975	-3.73	rs3178915	0.218291	-6.32	-3.6669	383	1	top1	0.22	6.3e-11	3.6669	0.000246	Caudate	1	0.149945
ENSG00000143147.14	1	168137666	168137667	0.231	rs16859647	-3.74	rs7549490	0.054735	3.91	2.02885	475	60	enet	0.065	0.00044	3.65835	0.000254	Caudate	1	0.149945
ENSG00000197520.10	1	222737206	222737207	0.1212	rs9286760	-3.7	rs35651802	0.0607	-6.94	-2.71847	324	18	enet	0.081	5.2e-12	3.65497	0.000257	Blood	1	0.149945
ENSG00000242338.6	10	73730468	73730469	0.0737	rs7094239	4.22	rs7080350	0.07697	-6.63	3.6429	248	1	top1	0.077	1.5e-11	-3.64286	0.00027	Blood	1	0.149945
ENSG00000034533.11	3	131027648	131027649	0.1358	rs7641006	-3.79	rs2669865	0.112153	-4.46	-3.64286	338	1	top1	0.11	0.00039	3.6429	0.00027	Substantia.Nigra	1	0.149945
ENSG00000196968.10	10	73772862	73772863	0.2352	rs7094239	4.22	rs7076525	0.07797	-4.86	3.6391	239	1	top1	0.078	6.2e-05	-3.6391	0.000274	Cerebellum	1	0.149945
ENSG00000152894.14	6	128520673	128520674	0.1697	rs10085245	-3.79	rs7760330	0.06046	4.18	-3.63415	310	1	top1	0.06	0.00046	-3.63415	0.000279	Cortex	1	0.149945
ENSG00000175170.14	20	25868224	25868225	0.512	rs2482918	-3.55	rs2424750	0.180514	-6.06	3.26728	168	24	enet	0.24	1.2e-10	-3.6248	0.000289	Putamen	1	0.149945
ENSG00000180822.11	6	3231402	3231403	0.25	rs4959785	4.33	rs4613858	0.25282	-6.07	3.6203	610	1	top1	0.25	3.1e-10	-3.6203	0.000294	ACC	1	0.149945
ENSG00000180822.11	6	3231402	3231403	0.2012	rs4959785	4.33	rs4613858	0.150608	-5.45	3.6203	611	1	top1	0.15	5.5e-07	-3.62025	0.000294	Hippocampus	1	0.149945
ENSG00000145217.13	4	993439	993440	0.2992	rs6599389	-3.94	rs3822020	0.120444	5.2	-2.39655	400	12	enet	0.15	4.9e-07	-3.62049	0.000294	Putamen	1	0.149945
ENSG00000104147.8	15	41332620	41332621	0.1611	rs11854632	-4.44	rs11635906	0.08356	4.64	-3.61601	277	1	top1	0.084	3.4e-05	-3.616	0.000299	Cerebellum	1	0.149995
ENSG00000173992.8	11	66593083	66593084	0.2919	rs2298459	6.12	rs1110708	0.00784	-4.26	-3.7593	260	260	susie	0.038	0.008	3.60899	0.000307	Frontal.Cortex	1	0.151524
ENSG00000196968.10	10	73772862	73772863	0.1339	rs7094239	4.22	rs2688623	0.008815	-3.69	0.5347	239	36	enet	0.064	0.00049	-3.60378	0.000314	Caudate	1	0.152519
ENSG00000233527.8	19	36573069	36573070	0.468	rs10402182	-4.18	rs3108580	0.218101	7.46	2.66928	307	307	susie	0.35	5.2e-19	3.58577	0.000336	Cortex	1	0.157642
ENSG00000137806.8	15	41402518	41402519	0.3862	rs11854632	-4.44	rs8037574	0.328	-7.7	-4.2742	300	21	enet	0.36	4.3e-17	3.5853	0.000337	Frontal.Cortex	1	0.157642
ENSG00000196968.10	10	73772862	73772863	0.174	rs7094239	4.22	rs7080350	0.10014	-4.38	3.6429	231	231	susie	0.12	3.1e-05	-3.5826	0.00034	ACC	1	0.157642
ENSG00000143457.10	1	150697143	150697144	0.133	rs12119250	-4.07	rs2867302	0.015055	-3.84	-1.39575	303	43	enet	0.082	3.9e-05	3.5594	0.000372	Cerebellum	1	0.169156
ENSG00000137825.10	15	41493392	41493393	0.0433	rs11854632	-4.44	rs1617832	0.036339	5.15	-3.55224	327	1	top1	0.036	3.4e-06	-3.55224	0.000382	Blood	1	0.169156
ENSG00000137806.8	15	41402518	41402519	0.1469	rs11854632	-4.44	rs11631770	0.19871	-5.86	-3.2809	300	6	lasso	0.21	1.8e-09	3.5479	0.000388	Hypothalamus	1	0.169156
ENSG00000196968.10	10	73772862	73772863	0.2095	rs7094239	4.22	rs7080350	0.107923	-5.18	3.6429	235	7	lasso	0.13	2e-06	-3.5457	0.000392	Cerebellar.Hemisphere	1	0.169156
ENSG00000188693.7	7	92134603	92134604	0.13	rs9641104	6.56	rs10953068	0.062619	-4.58	3.54155	294	1	top1	0.063	0.00092	-3.54155	0.000398	Frontal.Cortex	1	0.169156
ENSG00000249673.6	4	2934898	2934899	0.308	rs2301376	-3.53	rs2301376	0.195019	-4.87	-3.5267	376	2	lasso	0.2	1.6e-06	3.541	0.000398	Substantia.Nigra	1	0.169156
ENSG00000034533.11	3	131027648	131027649	0.1535	rs7641006	-3.79	rs2669865	0.0653	-3.97	-3.64286	337	337	susie	0.069	0.00054	3.53314	0.000411	Hypothalamus	1	0.169875
ENSG00000180822.11	6	3231402	3231403	0.4631	rs4959785	4.33	rs4602754	0.260885	-6.76	2.79924	611	26	enet	0.38	3.4e-18	-3.53157	0.000413	Frontal.Cortex	1	0.169875
ENSG00000279088.1	10	73744229	73744230	0.1474	rs7094239	4.22	rs7080350	0.06887	4.94	3.6429	242	13	enet	0.097	7.8e-06	3.5274	0.00042	Cerebellum	1	0.169875
ENSG00000174227.15	4	499209	499210	0.256	rs7661376	-3.78	rs1127410	0.137	5.39	-3.3645	321	7	lasso	0.14	6.1e-08	-3.5206	0.000431	Cerebellum	1	0.169875
ENSG00000231081.1	20	26010530	26010531	0.22	rs4815493	-3.29	rs4815493	0.11229	-4.26	-3.293	108	5	lasso	0.13	0.00015	3.52	0.000431	Substantia.Nigra	1	0.169875
ENSG00000182256.12	15	26971281	26971282	0.2278	rs17738247	3.62	rs6606909	-0.005392	-4.07	-2.2846	473	2	lasso	0.02	0.044	3.5188	0.000433	Cerebellar.Hemisphere	1	0.169875
ENSG00000283183.1	4	577167	577168	0.1032	rs7661376	-3.78	rs10031745	0.05407	-4.32	-3.2099	357	357	susie	0.067	0.00024	3.5106	0.000447	Cortex	1	0.170856
ENSG00000137806.8	15	41402518	41402519	0.2821	rs11854632	-4.44	rs7168307	0.343465	-7.51	-2.8259	298	10	lasso	0.35	2.4e-16	3.50491	0.000457	Cerebellar.Hemisphere	1	0.170856
ENSG00000166863.11	12	57028882	57028883	0.0359	rs11172074	-3.54	rs324015	0.00214	4.07	-3.10769	327	6	lasso	0.019	0.00057	-3.50378	0.000459	Blood	1	0.170856
ENSG00000204138.12	1	28369581	28369582	0.3063	rs4654362	3.89	rs6682922	0.256354	-6.83	3.36667	277	277	susie	0.28	8.6e-13	-3.5006	0.000464	Cerebellar.Hemisphere	1	0.170856
ENSG00000104147.8	15	41332620	41332621	0.1469	rs11854632	-4.44	rs11635906	0.0273	4.17	-3.616	277	277	susie	0.067	0.0006	-3.5008	0.000464	Frontal.Cortex	1	0.170856
ENSG00000148842.17	10	102918292	102918293	0.2032	rs11191548	-3.99	rs2296569	0.073208	-4.39	1.66216	342	19	enet	0.11	6.2e-06	-3.49811	0.000469	Caudate	1	0.170856
ENSG00000204138.12	1	28369581	28369582	0.4262	rs4654362	3.89	rs6682922	0.261916	-7.17	3.36667	279	18	lasso	0.26	2.7e-14	-3.48486	0.000492	Cerebellum	1	0.175698
ENSG00000114670.13	3	131026854	131026855	0.0732	rs7641006	-3.79	rs7641006	0.068119	6.87	-3.7941	339	339	susie	0.072	7.4e-11	-3.4827	0.000496	Blood	1	0.175698
ENSG00000196588.14	22	40636701	40636702	0.1639	rs739181	-3.14	rs9611327	0.04889	4.69	-2.7031	285	10	enet	0.13	2.7e-06	-3.47626	0.000508	Cerebellar.Hemisphere	1	0.175698
ENSG00000137804.12	15	41332693	41332694	0.3451	rs11854632	-4.44	rs13313520	0.419109	7.75	-4.01538	276	276	susie	0.45	3.7e-19	-3.4754	0.00051	ACC	1	0.175698
ENSG00000231081.1	20	26010530	26010531	0.1056	rs4815493	-3.29	rs4815493	0.05429	-3.99	-3.2931	108	6	enet	0.09	0.00011	3.47469	0.000511	Hippocampus	1	0.175698
ENSG00000180535.3	7	98211426	98211427	0.2097	rs1180774	-3.75	rs7804318	0.247	6.65	3.46429	356	1	top1	0.25	2.5e-12	3.46429	0.000532	Caudate	1	0.179096
ENSG00000233527.8	19	36573069	36573070	0.2476	rs10402182	-4.18	rs7259256	0.17466	5.87	2.71377	307	26	enet	0.18	5.3e-10	3.45973	0.000541	Cerebellum	1	0.179096
ENSG00000076685.18	10	103193305	103193306	0.1273	rs486955	-4.07	rs3824754	0.05183	5.95	-3.7786	351	40	enet	0.074	4.3e-11	-3.45826	0.000544	Blood	1	0.179096
ENSG00000168036.16	3	41194836	41194837	0.2206	rs440804	3.6	rs4973925	0.009096	3.6	-3.0351	378	31	enet	0.094	0.00018	-3.45564	0.000549	ACC	1	0.179096
ENSG00000242686.4	4	656212	656213	0.354	rs7661376	-3.78	rs10023472	0.205308	-5.19	-2.9773	381	381	susie	0.22	6.4e-07	3.453	0.000554	Substantia.Nigra	1	0.179096
ENSG00000137804.12	15	41332693	41332694	0.3723	rs11854632	-4.44	rs28463309	0.330288	7.59	-4.4062	275	275	susie	0.34	9.1e-16	-3.4524	0.000556	Cerebellar.Hemisphere	1	0.179096
ENSG00000233527.8	19	36573069	36573070	0.4468	rs10402182	-4.18	rs3096636	0.355	7.6	2.64342	307	307	susie	0.42	3.1e-20	3.4371	0.000588	Frontal.Cortex	1	0.185499
ENSG00000175170.14	20	25868224	25868225	0.3644	rs2482918	-3.55	rs2424750	0.17581	-6.97	3.2673	168	22	enet	0.32	3.4e-14	-3.43721	0.000588	Hippocampus	1	0.185499
ENSG00000175170.14	20	25868224	25868225	0.8412	rs2482918	-3.55	rs4815493	0.302	7.9	-3.2931	169	169	susie	0.37	1.3e-20	-3.4305	0.000603	Cerebellum	1	0.186939
ENSG00000138175.8	10	102714406	102714407	0.2327	rs11191548	-3.99	rs11191375	0.046608	4.2	-3.0011	365	17	enet	0.11	1.2e-05	-3.4274	0.000609	Cerebellar.Hemisphere	1	0.186939
ENSG00000104112.8	15	51681352	51681353	0.46	rs11634955	-4.2	rs1551657	0.403247	-8.05	-3.4242	455	1	top1	0.4	2.5e-19	3.42424	0.000617	Cerebellar.Hemisphere	1	0.186939
ENSG00000104112.8	15	51681352	51681353	0.1847	rs11634955	-4.2	rs1551657	0.12503	-5.02	-3.42424	459	1	top1	0.13	6.2e-07	3.42424	0.000617	Nucleus.Accumbens	1	0.186939
ENSG00000183317.16	1	37765132	37765133	0.1636	rs12120737	4.39	rs478492	0.08043	-5.04	3.17664	443	443	susie	0.087	2.3e-05	-3.42107	0.000624	Cerebellum	1	0.187206
ENSG00000197989.13	1	28582982	28582983	0.0398	rs4654362	3.89	rs6598927	0.021	-4.2	3.42623	267	267	susie	0.026	7e-05	-3.40818	0.000654	Blood	1	0.187768
ENSG00000174227.15	4	499209	499210	0.158	rs7661376	-3.78	rs7668455	-0.00641	3.67	-3.29762	319	5	lasso	-0.0047	0.49	-3.4043	0.000663	Spine	1	0.187768
ENSG00000174227.15	4	499209	499210	0.1293	rs7661376	-3.78	rs6822767	0.09634	4.65	-3.4024	318	1	top1	0.096	4.5e-05	-3.40244	0.000668	Frontal.Cortex	1	0.187768
ENSG00000175170.14	20	25868224	25868225	0.376	rs2482918	-3.55	rs2424750	0.202592	-5.58	3.2673	168	168	susie	0.21	1.6e-07	-3.3919	0.000694	Spine	1	0.187768
ENSG00000180228.12	2	178451434	178451435	0.1992	rs10497527	-3.75	rs12465449	0.020571	4.11	-2.975	468	468	susie	0.043	0.0051	-3.3883	0.000703	Cerebellar.Hemisphere	1	0.187768
ENSG00000154518.9	2	175184213	175184214	0.1579	rs9287985	4.32	rs4410257	0.087114	4.72	4.1955	353	353	susie	0.11	1e-05	3.3885	0.000703	Hypothalamus	1	0.187768
ENSG00000100714.15	14	64388030	64388031	0.31	rs10137916	-3.2	rs11851199	0.00107	3.34	-0.399	498	39	enet	0.11	0.00057	3.3881	0.000704	Substantia.Nigra	1	0.187768
ENSG00000137806.8	15	41402518	41402519	0.408	rs11854632	-4.44	rs34040639	0.43465	-7.87	-3.38524	299	1	top1	0.43	2.1e-18	3.38524	0.000711	ACC	1	0.187768
ENSG00000096654.15	6	27473117	27473118	0.0939	rs10946920	3.55	rs6899950	0.00683	3.9	2.0984	428	47	enet	0.012	0.09	3.3849	0.000712	Frontal.Cortex	1	0.187768
ENSG00000104147.8	15	41332620	41332621	0.1398	rs11854632	-4.44	rs28463309	0.020465	3.53	-4.4062	275	275	susie	0.032	0.014	-3.38397	0.000714	Cerebellar.Hemisphere	1	0.187768
ENSG00000233527.8	19	36573069	36573070	0.5608	rs10402182	-4.18	rs7259256	0.4055	7.5	2.71377	306	306	susie	0.46	7.3e-20	3.38356	0.000716	ACC	1	0.187768
ENSG00000078304.19	14	101761797	101761798	0.1373	rs1958953	-4.16	rs7153805	0.048776	-5.7	-3.875	357	357	susie	0.073	5.5e-11	3.38256	0.000718	Blood	1	0.187768
ENSG00000175170.14	20	25868224	25868225	0.587	rs2482918	-3.55	rs2424750	0.323467	-6.99	3.2673	168	14	enet	0.38	8.6e-16	-3.3802	0.000724	ACC	1	0.187768
ENSG00000270638.1	6	145735855	145735856	0.0929	rs1337840	-3.55	rs973856	0.086485	4.03	-3.3761	293	2	lasso	0.091	7.4e-05	-3.3761	0.000735	Hypothalamus	1	0.187768
ENSG00000120071.13	17	46225388	46225389	0.3702	rs17692129	-3.19	rs17692129	0.045472	-4.22	-3.1864	47	5	enet	0.11	1e-05	3.374	0.000741	Hypothalamus	1	0.187768
ENSG00000272021.1	5	95849308	95849309	0.244	rs10476546	-3.73	rs2547996	-0.003332	3.93	2.7544	388	35	enet	0.033	0.013	3.37293	0.000744	Putamen	1	0.187768
ENSG00000034533.11	3	131027648	131027649	0.1301	rs7641006	-3.79	rs1061483	0.004915	-3.39	-3.6728	337	337	susie	0.021	0.031	3.3711	0.000749	Caudate	1	0.187768
ENSG00000204138.12	1	28369581	28369582	0.1287	rs4654362	3.89	rs6682922	0.168	-9.83	3.36667	279	1	top1	0.17	3.4e-24	-3.36667	0.000761	Blood	1	0.187768
ENSG00000003137.8	2	72148037	72148038	0.267	rs2192015	-3.62	rs2041563	0.0895	4.71	-3.36667	340	1	top1	0.09	8.3e-05	-3.3667	0.000761	Frontal.Cortex	1	0.187768
ENSG00000103994.16	15	42491122	42491123	0.1905	rs11070370	-3.79	rs3115883	0.02652	-4.23	1.52993	365	17	enet	0.2	2.4e-06	-3.3662	0.000762	Substantia.Nigra	1	0.187768
ENSG00000235370.6	15	84411700	84411701	0.2991	rs4297647	-4.19	rs306202	0.03456	-3.93	-2.40146	259	22	enet	0.17	9.3e-06	3.3659	0.000763	Substantia.Nigra	1	0.187768
ENSG00000233527.8	19	36573069	36573070	0.5548	rs10402182	-4.18	rs7259256	0.39109	6.85	2.71377	306	46	enet	0.43	4.1e-16	3.36494	0.000766	Amygdala	1	0.187768
ENSG00000174227.15	4	499209	499210	0.1312	rs7661376	-3.78	rs1127410	0.075311	4.2	-3.3645	320	1	top1	0.075	0.0001	-3.36453	0.000767	Cortex	1	0.187768
ENSG00000034533.11	3	131027648	131027649	0.1184	rs7641006	-3.79	rs6784576	0.08924	-4.09	-3.3549	339	1	top1	0.089	0.0001	3.3549	0.000794	Putamen	1	0.192835
ENSG00000127957.17	7	75528147	75528148	0.5089	rs1167796	4.38	rs17207196	0.247	6	4.0527	215	215	susie	0.32	6.9e-13	3.34957	0.000809	ACC	1	0.194931
ENSG00000172717.15	14	67189392	67189393	0.0938	rs17780682	4.28	rs17104114	0.05653	-4.37	3.3444	399	1	top1	0.057	0.0006	-3.3444	0.000824	Cerebellum	1	0.195709
ENSG00000175029.16	10	125161169	125161170	0.2292	rs3012074	4.18	rs3012074	0.03695	4.75	4.1786	489	489	susie	0.069	0.00016	3.3376	0.000845	Cerebellum	1	0.195709
ENSG00000237154.2	6	27407696	27407697	0.1438	rs1569566	3.56	rs10946933	0.038925	-4.03	2.8889	406	406	susie	0.057	0.00064	-3.3364	0.000849	Cortex	1	0.195709
ENSG00000233527.8	19	36573069	36573070	0.347	rs10402182	-4.18	rs7259256	0.138791	5.55	2.71377	307	54	enet	0.23	1.1e-10	3.33457	0.000854	Cerebellar.Hemisphere	1	0.195709
ENSG00000170915.8	6	52361420	52361421	0.5753	rs9382093	3.43	rs567084	0.11427	-6.14	-1.14689	531	36	enet	0.28	3.8e-15	3.33405	0.000856	Cerebellum	1	0.195709
ENSG00000187837.3	6	26056427	26056428	0.1315	rs4712972	-2.88	rs6935954	0.00444	-3.28	1.8639	683	6	lasso	0.014	0.075	-3.3337	0.000857	Frontal.Cortex	1	0.195709
ENSG00000089327.14	19	35154729	35154730	0.252	rs1673012	-3.29	rs12185485	-0.008028	3.5	-1.63768	485	485	susie	0.065	0.0035	-3.3339	0.000857	Spine	1	0.195709
ENSG00000154305.16	1	222618085	222618086	0.2493	rs17163437	-3.71	rs2133189	0.098279	4.84	-2.55263	316	20	enet	0.13	3.2e-06	-3.32908	0.000871	Putamen	1	0.197433
ENSG00000270638.1	6	145735855	145735856	0.201	rs1337840	-3.55	rs951143	0.0728	4.08	-3.0714	299	29	enet	0.08	0.0013	-3.3151	0.000916	Spine	1	0.204791
ENSG00000235652.7	6	145809777	145809778	0.4003	rs1337840	-3.55	rs397311	0.270889	7.09	-3.3761	266	48	enet	0.27	3.4e-14	-3.3109	0.00093	Nucleus.Accumbens	1	0.204791
ENSG00000170464.9	5	139444490	139444491	0.1081	rs4385202	-3.38	rs3924257	0.0654	4.67	-3.3106	269	1	top1	0.065	0.00023	-3.3106	0.000931	Cerebellum	1	0.204791
ENSG00000204789.4	6	27360220	27360221	0.3154	rs10946920	3.55	rs6938943	0.17477	5.48	3.3103	386	1	top1	0.17	3.1e-08	3.31034	0.000932	Cerebellar.Hemisphere	1	0.204791
ENSG00000111530.12	12	67269280	67269281	0.1747	rs12425989	3.03	rs11176732	0.014305	-3.91	2.5546	528	44	enet	0.083	3.7e-05	-3.30837	0.000938	Cerebellum	1	0.204791
ENSG00000118689.14	6	108559834	108559835	0.1559	rs761779	3.84	rs3813498	0.074358	4.52	3.23611	355	8	enet	0.093	1.3e-05	3.30549	0.000948	Cerebellum	1	0.204791
ENSG00000137806.8	15	41402518	41402519	0.381	rs11854632	-4.44	rs34040639	0.37764	6.99	-3.3915	297	297	susie	0.4	2.7e-14	-3.3035	0.000955	Spine	1	0.204791
ENSG00000009413.15	6	111483228	111483229	0.1956	rs9386999	-3.43	rs9374262	0.14685	5.46	-2.91989	423	9	lasso	0.16	1.3e-08	-3.30273	0.000957	Cerebellum	1	0.204791
ENSG00000143199.17	1	167914214	167914215	0.364	rs16859647	-3.74	rs1050036	0.121197	5.12	1.89	536	536	susie	0.21	4.2e-11	3.29668	0.000978	Nucleus.Accumbens	1	0.207832
ENSG00000231081.1	20	26010530	26010531	0.158	rs4815493	-3.29	rs4815493	0.04106	-3.45	-3.2931	108	1	top1	0.041	0.0063	3.2931	0.000991	Frontal.Cortex	1	0.208831
ENSG00000138107.12	10	102502710	102502711	0.1373	rs4409766	-3.91	rs2815401	0.010408	-3.67	-2.5469	333	333	susie	0.055	0.0022	3.2906	0.001	Hippocampus	1	0.208831
ENSG00000279619.1	19	35139439	35139440	0.4291	rs1673012	-3.29	rs1673012	0.24001	-6.08	-3.28814	488	1	top1	0.24	9.8e-10	3.28814	0.001009	ACC	1	0.208831
ENSG00000157150.4	3	12159350	12159351	0.2818	rs4135296	3.96	rs307594	0.169735	4.52	3.24463	512	3	lasso	0.17	1.1e-05	3.2886	0.00101	Substantia.Nigra	1	0.208831
ENSG00000174483.19	11	66510605	66510606	0.0958	rs1110708	-5.05	rs7925108	0.0695	4.25	-3.28125	269	1	top1	0.069	0.00015	-3.2812	0.00103	Cerebellum	1	0.209471
ENSG00000139053.2	12	14973021	14973022	0.1678	rs11056385	-3.47	rs10772823	0.099714	-4.7	-3.09465	394	18	enet	0.1	3.3e-05	3.2826	0.00103	Frontal.Cortex	1	0.209471
ENSG00000180822.11	6	3231402	3231403	0.344	rs4959785	4.33	rs4602754	0.29935	-7.53	2.79924	611	611	susie	0.31	3.2e-16	-3.27874	0.001043	Cortex	1	0.209471
ENSG00000280061.1	19	30553955	30553956	0.1833	rs4805588	3.41	rs7253628	0.108	-4.64	3.27273	415	1	top1	0.11	1.5e-05	-3.2727	0.001065	Frontal.Cortex	1	0.209471
ENSG00000204138.12	1	28369581	28369582	0.23	rs4654362	3.89	rs11247771	0.113571	-5.65	2.75187	279	2	lasso	0.16	9.7e-09	-3.27232	0.001067	Nucleus.Accumbens	1	0.209471
ENSG00000273599.1	10	124996063	124996064	0.2171	rs3012074	4.18	rs4246208	0.08606	-4.94	-2.4537	539	16	enet	0.1	3.6e-06	3.2696	0.001077	Cerebellum	1	0.209471
ENSG00000096654.15	6	27473117	27473118	0.137	rs10946920	3.55	rs6926142	0.0521	4	2.75	429	429	susie	0.073	0.00047	3.268	0.00108	Hippocampus	1	0.209471
ENSG00000100209.9	22	28742678	28742679	0.354	rs6005975	-3.67	rs132294	0.03412	-3.71	-1.8361	304	10	lasso	0.058	0.0056	3.2694	0.00108	Spine	1	0.209471
ENSG00000143226.13	1	161505429	161505430	0.2153	rs12121522	3.68	rs16832866	-0.004019	-3.19	0.13	428	428	susie	0.023	0.023	-3.26576	0.001092	Nucleus.Accumbens	1	0.209471
ENSG00000247556.6	15	41283989	41283990	0.1743	rs11854632	-4.44	rs11631770	0.147231	-5	-3.2654	266	1	top1	0.15	4.2e-07	3.26541	0.001093	Cerebellar.Hemisphere	1	0.209471
ENSG00000196968.10	10	73772862	73772863	0.1256	rs7094239	4.22	rs2894040	0.10194	-4.22	3.25862	236	6	lasso	0.11	2.1e-05	-3.2603	0.00111	Hypothalamus	1	0.209471
ENSG00000180535.3	7	98211426	98211427	0.2693	rs1180774	-3.75	rs7804318	0.193339	5.98	3.46429	355	355	susie	0.2	2.5e-09	3.2599	0.00111	Hypothalamus	1	0.209471
ENSG00000270638.1	6	145735855	145735856	0.1013	rs1337840	-3.55	rs951143	0.017485	4.31	-3.07143	299	299	susie	0.042	0.0032	-3.2598	0.00111	Nucleus.Accumbens	1	0.209471
ENSG00000196968.10	10	73772862	73772863	0.1988	rs7094239	4.22	rs2894040	0.13874	-5.61	3.25862	239	1	top1	0.14	1.2e-07	-3.25862	0.00112	Cortex	1	0.209471
ENSG00000196968.10	10	73772862	73772863	0.2678	rs7094239	4.22	rs2894040	0.05869	-3.5	3.2586	236	1	top1	0.059	0.0052	-3.2586	0.00112	Spine	1	0.209471
ENSG00000180822.11	6	3231402	3231403	0.3891	rs4959785	4.33	rs4602754	0.218821	-6.8	2.7992	611	611	susie	0.27	3.7e-12	-3.2563	0.001129	Hypothalamus	1	0.209471
ENSG00000247572.7	5	81301559	81301560	0.8375	rs11745275	-2.99	rs6893467	0.197306	6.28	2.2899	462	462	susie	0.42	1e-15	3.2563	0.00113	Amygdala	1	0.209471
ENSG00000101104.12	20	44910061	44910062	0.1808	rs2425684	-3.67	rs16989481	0.156	9.59	-2.98387	411	24	enet	0.16	6.5e-23	-3.25221	0.00115	Blood	1	0.209471
ENSG00000165113.12	9	83829515	83829516	0.365	rs6559758	-3.53	rs11140511	0.00854	3.68	-1.5324	534	534	susie	0.096	0.00043	-3.2517	0.00115	Spine	1	0.209471
ENSG00000067900.7	18	21111850	21111851	0.0851	rs4380133	3.35	rs11874761	0.034732	3.46	3.25	135	1	top1	0.035	0.035	3.25	0.00115	Substantia.Nigra	1	0.209471
ENSG00000228672.3	5	139395712	139395713	0.4422	rs4385202	-3.38	rs11950646	0.226201	-6.72	-3.1379	270	270	susie	0.24	1.5e-12	3.24628	0.00117	Cortex	1	0.211853
ENSG00000146648.17	7	55019020	55019021	0.3025	rs10250847	3.03	rs2252586	-0.001241	-4.45	0.9016	514	38	enet	0.15	5.4e-08	-3.24337	0.00118	Cortex	1	0.212407
ENSG00000183066.14	22	41998724	41998725	0.0542	rs7287886	3.13	rs134904	0.002823	3.64	2.61699	353	353	susie	0.0034	0.089	3.2397	0.0012	Blood	1	0.214744
ENSG00000035403.17	10	73995192	73995193	0.048	rs7094239	4.22	rs10824137	0.014869	-4.36	3.2144	241	241	susie	0.022	0.00026	-3.23753	0.00121	Blood	1	0.215274
ENSG00000169026.12	4	689440	689441	0.2562	rs7661376	-3.78	rs7661376	0.130388	6.09	-3.7778	386	9	lasso	0.16	7.2e-09	-3.23287	0.001226	Cortex	1	0.21686
ENSG00000001631.15	7	92246165	92246166	0.2186	rs9641104	5.89	rs7781436	0.001162	3.46	1.5126	309	43	enet	0.05	0.0014	3.22979	0.00124	Nucleus.Accumbens	1	0.218076
ENSG00000166750.9	17	35243035	35243036	0.3326	rs2291189	-3.53	rs11080325	0.285867	12.66	2.29825	376	36	enet	0.33	1.4e-50	3.2269	0.00125	Blood	1	0.218579
ENSG00000254004.6	19	36528659	36528660	0.1203	rs10402182	-4.17	rs17707014	0.028	4.21	-3.72059	316	11	enet	0.04	0.0068	-3.2234	0.001267	Frontal.Cortex	1	0.219566
ENSG00000198105.13	10	37857635	37857636	0.6671	rs10764137	3.2	rs7077099	0.03863	4.76	2.02667	298	71	enet	0.068	0.00021	3.22233	0.00127	Cortex	1	0.219566
ENSG00000143382.14	1	150549368	150549369	0.5739	rs12119250	-4.07	rs12119250	0.168	-9.91	-4.06723	290	34	enet	0.2	6.2e-29	3.22039	0.00128	Blood	1	0.220052
ENSG00000272324.5	5	10767623	10767624	0.25	rs13155209	-3.56	rs1010574	0.168394	-5.59	-3.2532	619	619	susie	0.18	2.1e-08	3.2147	0.001306	Putamen	1	0.220729
ENSG00000186017.14	19	36489647	36489648	0.1879	rs10402182	-4.17	rs2967436	0.094211	-4.58	-3.21429	313	1	top1	0.094	1.1e-05	3.21429	0.00131	Cerebellum	1	0.220729
ENSG00000071994.10	6	170584691	170584692	0.158	rs12530134	4.04	rs13207114	0.11207	4.94	3.1196	252	252	susie	0.15	2.4e-06	3.2126	0.001316	ACC	1	0.220729
ENSG00000104112.8	15	51681352	51681353	0.2286	rs11634955	-4.2	rs2606143	0.136491	-5.41	-3.21212	458	1	top1	0.14	1.6e-07	3.21212	0.00132	Cortex	1	0.220729
ENSG00000232677.6	19	36331717	36331718	0.362	rs10402182	-4.14	rs17707033	0.096255	4.15	-2.6034	302	4	lasso	0.11	0.00058	-3.2121	0.00132	Substantia.Nigra	1	0.220729
ENSG00000247572.7	5	81301559	81301560	0.8414	rs11745275	-2.99	rs6893467	0.419874	8.68	2.2899	463	463	susie	0.58	2.4e-34	3.2039	0.00136	Caudate	1	0.224959
ENSG00000185986.11	5	1594619	1594620	0.4415	rs12653484	4.1	rs1968011	0.02407	4.33	2.3941	562	43	enet	0.091	7.4e-05	3.20315	0.00136	Cerebellar.Hemisphere	1	0.224959
ENSG00000153107.11	2	111884689	111884690	0.0492	rs7559932	-5.5	rs9308632	0.014411	3.81	3.07183	310	310	susie	0.017	0.0011	3.20096	0.00137	Blood	1	0.225394
ENSG00000168036.16	3	41194836	41194837	0.1644	rs440804	3.57	rs4973925	0.10414	4.55	-3.0351	371	13	enet	0.11	0.00011	-3.1985	0.00138	Amygdala	1	0.225826
ENSG00000280061.1	19	30553955	30553956	0.2322	rs4805588	3.4	rs16796	0.199828	-6.21	3.19481	415	1	top1	0.2	7.6e-11	-3.19481	0.0014	Cerebellum	1	0.227092
ENSG00000233527.8	19	36573069	36573070	0.5392	rs10402182	-4.18	rs3108580	0.337	7.34	2.66928	307	14	lasso	0.43	9.3e-21	3.1923	0.00141	Hypothalamus	1	0.227092
ENSG00000174483.19	11	66510605	66510606	0.1235	rs1110708	-5.21	rs7925108	0.03496	4.29	-3.2812	267	3	lasso	0.054	0.0023	-3.19275	0.00141	Putamen	1	0.227092
ENSG00000137804.12	15	41332693	41332694	0.4079	rs11854632	-4.44	rs13313520	0.348	7.59	-4.0154	277	19	enet	0.39	2.1e-18	-3.1881	0.001432	Frontal.Cortex	1	0.227946
ENSG00000120071.13	17	46225388	46225389	0.5086	rs17692129	-3.19	rs17692129	0.11831	-4.09	-3.1864	44	1	top1	0.12	7.6e-05	3.18644	0.00144	Amygdala	1	0.227946
ENSG00000120071.13	17	46225388	46225389	0.5631	rs17692129	-3.19	rs17692129	0.227527	-6.56	-3.1864	47	1	top1	0.23	5.2e-12	3.18644	0.00144	Cortex	1	0.227946
ENSG00000186017.14	19	36489647	36489648	0.28	rs10402182	-4.17	rs17707033	0.076102	-4.68	-2.60345	313	27	enet	0.14	1.2e-06	3.18353	0.00145	Cerebellar.Hemisphere	1	0.227946
ENSG00000001629.9	7	92246233	92246234	0.0618	rs9641104	5.89	rs2269811	0.06497	6.23	3.18208	309	1	top1	0.065	6e-10	3.18208	0.00146	Blood	1	0.227946
ENSG00000260329.1	12	106955496	106955497	0.1877	rs12831470	-3.67	rs1024855	0.110181	-4.46	3.18182	408	1	top1	0.11	1.3e-05	-3.18182	0.00146	Frontal.Cortex	1	0.227946
ENSG00000180535.3	7	98211426	98211427	0.2669	rs1180774	-3.75	rs4729402	0.26522	6.38	2.68966	355	9	lasso	0.29	8.3e-13	3.17992	0.001473	Hippocampus	1	0.228808
ENSG00000231081.1	20	26010530	26010531	0.2974	rs4815493	-3.29	rs2386804	0.241	-6.95	-3.1761	108	1	top1	0.24	5.4e-13	3.1761	0.001493	Cerebellum	1	0.230265
ENSG00000172568.4	5	157345720	157345721	0.0492	rs2032934	-4.83	rs10037858	0.0187	4.62	-3.17024	503	1	top1	0.019	0.0007	-3.17024	0.00152	Blood	1	0.230265
ENSG00000279619.1	19	35139439	35139440	0.558	rs1673012	-3.29	rs1687986	0.352133	-7.51	-2.97722	488	488	susie	0.36	9.6e-17	3.17078	0.00152	Cerebellar.Hemisphere	1	0.230265
ENSG00000144401.14	2	207625927	207625928	0.1363	rs9288384	-3.84	rs2551641	0.06702	-4.2	3.17143	405	1	top1	0.067	0.00024	-3.17143	0.00152	Cortex	1	0.230265
ENSG00000170092.14	7	75493624	75493625	0.2615	rs1167796	4.38	rs12535096	-0.005086	3.78	-2.9285	205	6	lasso	0.039	0.0042	-3.17151	0.00152	Cortex	1	0.230265
ENSG00000180535.3	7	98211426	98211427	0.4051	rs1180774	-3.75	rs7804318	0.248392	7.52	3.4643	357	29	enet	0.34	2.6e-18	3.16717	0.00154	Cortex	1	0.230595
ENSG00000009413.15	6	111483228	111483229	0.2456	rs9386999	-3.43	rs2025269	0.05448	4.32	-3.16216	423	1	top1	0.054	0.00086	-3.16216	0.001566	Cortex	1	0.230595
ENSG00000180535.3	7	98211426	98211427	0.2206	rs1180774	-3.75	rs6967926	0.14986	5.69	3.25455	356	356	susie	0.18	2.4e-08	3.16123	0.001571	Putamen	1	0.230595
ENSG00000276952.1	20	25285587	25285588	0.1313	rs3787081	-3.83	rs2227890	0.115	-5.14	-2.8867	410	8	lasso	0.13	1.7e-07	3.1608	0.001574	Cerebellum	1	0.230595
ENSG00000137806.8	15	41402518	41402519	0.1914	rs11854632	-4.44	rs3743038	0.20136	-6.72	-3.72881	298	298	susie	0.23	4.8e-12	3.16071	0.001574	Nucleus.Accumbens	1	0.230595
ENSG00000188693.7	7	92134603	92134604	0.1548	rs9641104	6.56	rs9691116	0.058113	-4.12	1.42068	294	294	susie	0.06	0.00051	-3.16042	0.00158	Nucleus.Accumbens	1	0.230595
ENSG00000219881.1	6	69745870	69745871	0.1777	rs9354872	-4.11	rs3799105	0.086401	4.68	-3.15789	449	1	top1	0.086	2.5e-05	-3.15789	0.001589	Cerebellum	1	0.230595
ENSG00000279619.1	19	35139439	35139440	0.616	rs1673012	-3.29	rs1673006	0.361	-8.04	-3.26866	488	15	enet	0.39	2.6e-18	3.158	0.001589	Frontal.Cortex	1	0.230595
ENSG00000178301.3	11	77589390	77589391	0.219	rs601551	3.49	rs585721	0.097056	4.7	3.15857	364	1	top1	0.097	4.2e-05	3.1586	0.00159	Cerebellar.Hemisphere	1	0.230595
ENSG00000156398.12	10	102714537	102714538	0.2345	rs11191548	-3.99	rs10786706	0.05535	4.75	-2.5636	365	27	enet	0.082	0.00016	-3.1524	0.00162	Cerebellar.Hemisphere	1	0.233838
ENSG00000054219.10	2	159904748	159904749	0.4142	rs2113861	-3.86	rs6711770	0.339539	-14.06	3.25197	444	444	susie	0.39	4e-62	-3.14701	0.00165	Blood	1	0.235942
ENSG00000146414.15	6	145964422	145964423	0.077	rs1337840	-3.55	rs1292334	0.048463	4.39	-3.26609	265	265	susie	0.053	0.0009	-3.14687	0.00165	Cerebellum	1	0.235942
ENSG00000137804.12	15	41332693	41332694	0.3012	rs11854632	-4.44	rs7168307	0.284399	6.84	-2.82434	277	277	susie	0.29	6.1e-13	-3.14587	0.00166	Hippocampus	1	0.236268
ENSG00000272905.1	7	32845393	32845394	0.232	rs384711	-3.93	rs6961786	0.02196	4.59	1.94751	369	24	enet	0.11	1.2e-05	3.13659	0.001709	Putamen	1	0.241142
ENSG00000270638.1	6	145735855	145735856	0.216	rs1337840	-3.55	rs951143	0.08092	4.75	-3.0714	300	9	lasso	0.086	0.00032	-3.1364	0.00171	ACC	1	0.241142
ENSG00000228672.3	5	139395712	139395713	0.2489	rs4385202	-3.38	rs4315920	0.16438	-5.74	-3.2787	271	271	susie	0.18	2.2e-08	3.1294	0.00175	Frontal.Cortex	1	0.244557
ENSG00000260769.1	16	49337166	49337167	0.2624	rs28134	-3.63	rs152709	0.05246	4.68	3.0059	485	485	susie	0.086	0.00012	3.127	0.00177	Cerebellar.Hemisphere	1	0.244557
ENSG00000219881.1	6	69745870	69745871	0.1208	rs9354872	-4.11	rs9351772	0.0989	4.76	-3.23214	440	440	susie	0.1	5.3e-06	-3.1261	0.001771	Cortex	1	0.244557
ENSG00000034533.11	3	131027648	131027649	0.3882	rs7641006	-3.79	rs6790096	0.197054	-5.68	-3.0706	333	18	enet	0.31	5.2e-11	3.1254	0.00178	Spine	1	0.244557
ENSG00000245556.2	5	78360506	78360507	0.0547	rs10052476	-3.4	rs4634329	0.0261	4.43	-3.12253	438	1	top1	0.026	7.6e-05	-3.12253	0.00179	Blood	1	0.244557
ENSG00000283183.1	4	577167	577168	0.195	rs7661376	-3.78	rs6855019	-0.004561	3.5	1.0946	354	354	susie	0.066	0.00091	3.1232	0.00179	Hippocampus	1	0.244557
ENSG00000267260.1	19	36773152	36773153	0.1435	rs2967442	-4.13	rs8107274	0.0326	-4.2	-2.9	276	20	enet	0.072	0.00041	3.1205	0.00181	Hypothalamus	1	0.244557
ENSG00000180822.11	6	3231402	3231403	0.3808	rs4959785	4.33	rs11242831	0.173443	-6.83	2.93843	611	49	enet	0.26	5.3e-14	-3.11966	0.001811	Cerebellum	1	0.244557
ENSG00000089250.18	12	117452169	117452170	0.394	rs10774925	3.68	rs7306852	0.10527	-4.81	3.21053	626	626	susie	0.16	5.1e-06	-3.1186	0.00182	Amygdala	1	0.244557
ENSG00000166913.12	20	44885675	44885676	0.1114	rs2425684	-3.67	rs12481468	0.091	-7.37	-3.29032	430	430	susie	0.093	1.3e-13	3.11677	0.00183	Blood	1	0.244557
ENSG00000120071.13	17	46225388	46225389	0.5292	rs17692129	-3.19	rs17692129	0.211151	-6.52	-3.18644	47	6	lasso	0.26	8.8e-14	3.11696	0.00183	Cerebellum	1	0.244557
ENSG00000242268.2	3	168903365	168903366	0.1393	rs1511592	3.35	rs2280063	0.046842	-3.91	2.31746	392	3	lasso	0.056	0.00063	-3.11342	0.00185	Cerebellum	1	0.244557
ENSG00000170464.9	5	139444490	139444491	0.156	rs4385202	-3.38	rs4385202	0.041852	4.06	-3.377	267	267	susie	0.064	0.0018	-3.1115	0.00186	ACC	1	0.244557
ENSG00000279088.1	10	73744229	73744230	0.2403	rs7094239	4.22	rs4691	0.09853	4.75	3.0065	238	238	susie	0.12	7.8e-06	3.1102	0.00187	Cerebellar.Hemisphere	1	0.244557
ENSG00000180822.11	6	3231402	3231403	0.395	rs4959785	4.33	rs11242831	0.270115	-7.22	2.93843	611	611	susie	0.29	1.3e-14	-3.1066	0.00189	Caudate	1	0.244557
ENSG00000279619.1	19	35139439	35139440	0.5643	rs1673012	-3.29	rs1687986	0.307832	-7.89	-2.97722	489	489	susie	0.31	7.6e-17	3.10749	0.00189	Cerebellum	1	0.244557
ENSG00000166913.12	20	44885675	44885676	0.233	rs2425684	-3.67	rs6031849	0.107468	-5.08	-3.0827	431	431	susie	0.13	1.5e-06	3.1068	0.00189	Cerebellar.Hemisphere	1	0.244557
ENSG00000270638.1	6	145735855	145735856	0.1675	rs1337840	-3.55	rs973856	0.066525	4.39	-3.3769	300	300	susie	0.095	7.1e-05	-3.10606	0.001896	Hippocampus	1	0.244557
ENSG00000253477.5	8	103501675	103501676	0.1471	rs4424225	-3.19	rs10103621	0.135535	5.09	-3.10526	394	1	top1	0.14	1.8e-07	-3.10526	0.0019	Cortex	1	0.244557
ENSG00000101104.12	20	44910061	44910062	0.4235	rs2425684	-3.67	rs6031849	0.290329	-6.44	-3.0935	409	409	susie	0.29	6.5e-12	3.1045	0.001906	ACC	1	0.244557
ENSG00000168216.10	6	69797110	69797111	0.2361	rs9364048	-4.12	rs9351772	0.190748	6.25	-3.23214	485	485	susie	0.19	1.7e-10	-3.10111	0.001928	Cerebellum	1	0.244557
ENSG00000272602.5	4	53284	53285	0.4524	rs10213007	-3.58	rs1867188	0.0306	4.11	-2.4394	139	8	lasso	0.032	0.014	-3.1013	0.00193	Cerebellar.Hemisphere	1	0.244557
ENSG00000101104.12	20	44910061	44910062	0.422	rs2425684	-3.67	rs6031849	0.273479	-6.58	-3.09611	411	411	susie	0.28	1.6e-12	3.1009	0.00193	Putamen	1	0.244557
ENSG00000127419.16	4	932386	932387	0.2493	rs17165032	-3.86	rs3775127	0.124703	-5.07	-2.248	417	4	lasso	0.13	5.1e-07	3.10012	0.001934	Cortex	1	0.244557
ENSG00000101104.12	20	44910061	44910062	0.3398	rs2425684	-3.67	rs6031849	0.24176	-6.13	-3.0935	408	408	susie	0.24	8.2e-11	3.09943	0.001939	Hippocampus	1	0.244557
ENSG00000278416.1	7	75359549	75359550	0.5125	rs1167796	4.38	rs12535096	0.102	5.08	-2.71667	159	159	susie	0.12	2.4e-06	-3.09861	0.001944	Caudate	1	0.244557
ENSG00000101104.12	20	44910061	44910062	0.4262	rs2425684	-3.67	rs6031849	0.30518	-7.44	-3.09525	407	5	lasso	0.32	3.3e-16	3.097	0.00195	Caudate	1	0.244557
ENSG00000101104.12	20	44910061	44910062	0.2747	rs2425684	-3.67	rs6031849	0.19384	-5.82	-3.0945	406	1	top1	0.19	4.8e-09	3.0945	0.001971	Frontal.Cortex	1	0.245304
ENSG00000162367.11	1	47232219	47232220	0.2213	rs6700838	-4.68	rs12083555	0.0319	3.55	-2.8926	404	27	enet	0.048	0.0062	-3.09397	0.00198	ACC	1	0.245304
ENSG00000101104.12	20	44910061	44910062	0.5039	rs2425684	-3.67	rs6031849	0.264355	-6.56	-3.0935	408	1	top1	0.26	4e-12	3.094	0.00198	Hypothalamus	1	0.245304
ENSG00000247572.7	5	81301559	81301560	0.7622	rs11745275	-2.99	rs2270823	0.42655	8.82	2.1014	463	10	lasso	0.63	1.2e-40	3.0866	0.00202	Cortex	1	0.24925
ENSG00000188002.10	5	1634004	1634005	0.9494	rs12653484	4.38	rs7734561	0.531621	-8.49	-2.1791	572	32	lasso	0.69	1.1e-35	3.0831	0.00205	ACC	1	0.251936
ENSG00000123636.17	2	159615559	159615560	0.1569	rs2113861	-3.86	rs2042777	0.02541	3.72	-3.807	483	483	susie	0.049	0.002	-3.08186	0.00206	Caudate	1	0.252152
ENSG00000125388.19	4	2963607	2963608	0.1882	rs1263338	-3.45	rs2515960	0.00219	-4.54	1.8393	378	15	enet	0.046	0.0026	-3.0761	0.0021	Caudate	1	0.256024
ENSG00000271755.1	6	27406963	27406964	0.1182	rs1569566	3.56	rs6918131	0.10202	-4.96	3.0968	406	406	susie	0.13	2e-06	-3.07114	0.002132	Cerebellar.Hemisphere	1	0.258894
ENSG00000271755.1	6	27406963	27406964	0.2766	rs1569566	3.56	rs6456785	0.122349	-5.35	2.6234	406	406	susie	0.13	3.3e-07	-3.0664	0.002166	Cortex	1	0.260409
ENSG00000271755.1	6	27406963	27406964	0.171	rs10946920	3.55	rs10946921	0.06633	-4.39	3.02303	392	392	susie	0.096	0.00015	-3.0666	0.00217	ACC	1	0.260409
ENSG00000124613.8	6	27374614	27374615	0.399	rs10946920	3.55	rs6920362	0.34356	-7.74	2.92015	372	37	enet	0.34	1.7e-17	-3.0657	0.00217	Caudate	1	0.260409
ENSG00000180535.3	7	98211426	98211427	0.1921	rs1180774	-3.75	rs2394824	0.145497	5.9	2.78197	356	7	lasso	0.2	1.9e-10	3.06502	0.00218	Nucleus.Accumbens	1	0.260587
ENSG00000272602.5	4	53284	53285	0.128	rs10213007	-3.58	rs4624610	0.007769	3.36	-2.3378	139	139	susie	0.02	0.048	-3.0635	0.00219	Hippocampus	1	0.260763
ENSG00000204138.12	1	28369581	28369582	0.4006	rs4654362	3.89	rs10794514	0.148076	-4.64	3.0571	274	1	top1	0.15	9.2e-06	-3.0571	0.00223	Amygdala	1	0.260804
ENSG00000112981.4	5	138139414	138139415	0.7658	rs6895528	-3.39	rs17637720	0.514056	-9.67	-3.0558	297	1	top1	0.51	2.2e-30	3.05584	0.00224	Cortex	1	0.260804
ENSG00000112981.4	5	138139414	138139415	0.3476	rs6895528	-3.39	rs17637720	0.2961	-6.85	-3.0558	296	1	top1	0.3	1.1e-13	3.0558	0.00224	Frontal.Cortex	1	0.260804
ENSG00000214435.7	10	102869515	102869516	0.2996	rs11191548	-3.99	rs7085104	0.20062	-10.69	-3.0517	344	344	susie	0.2	3.1e-29	3.05443	0.00225	Blood	1	0.260804
ENSG00000034533.11	3	131027648	131027649	0.1995	rs7641006	-3.79	rs6790096	0.17546	-6.03	-3.05481	337	1	top1	0.18	2.2e-09	3.05481	0.00225	Cortex	1	0.260804
ENSG00000034533.11	3	131027648	131027649	0.0981	rs7641006	-3.79	rs6790096	0.083255	-3.83	-3.0548	337	1	top1	0.083	0.00015	3.05481	0.00225	Frontal.Cortex	1	0.260804
ENSG00000146414.15	6	145964422	145964423	0.057	rs1337840	-3.55	rs397311	0.036742	3.58	-3.29918	264	264	susie	0.047	0.002	-3.0545	0.00225	Nucleus.Accumbens	1	0.260804
ENSG00000112655.15	6	43076267	43076268	0.0703	rs1051709	-2.94	rs1051709	0.001938	-3.79	-2.9401	369	369	susie	0.014	0.0031	3.05149	0.00228	Blood	1	0.262471
ENSG00000225151.10	15	84230135	84230136	0.2673	rs4297647	-4.07	rs950169	0.21287	-5.28	-3.0806	199	6	lasso	0.23	2.5e-08	3.047	0.00231	Amygdala	1	0.262471
ENSG00000270638.1	6	145735855	145735856	0.146	rs1337840	-3.55	rs973856	0.031156	3.56	-3.3769	299	299	susie	0.067	0.0027	-3.0473	0.00231	Amygdala	1	0.262471
ENSG00000247572.7	5	81301559	81301560	0.8554	rs11745275	-3	rs6893467	0.226667	7.83	2.2899	463	463	susie	0.53	3.6e-26	3.04726	0.00231	Hippocampus	1	0.262471
ENSG00000280206.1	16	15701236	15701237	0.0471	rs9922431	-4	rs17284411	0.01513	-4.1	3.0454	456	1	top1	0.015	0.0021	-3.0454	0.00232	Blood	1	0.262471
ENSG00000014919.12	10	99732099	99732100	0.1633	rs11595238	-3.21	rs10748775	0.01327	-3.67	-1.45085	447	447	susie	0.076	9.6e-05	3.04587	0.00232	Cortex	1	0.262471
ENSG00000269609.5	10	102449816	102449817	0.1427	rs4409766	-3.91	rs7342070	0.025495	4.4	0.9566	339	17	enet	0.15	2.2e-07	3.0442	0.002333	Cerebellar.Hemisphere	1	0.262471
ENSG00000279619.1	19	35139439	35139440	0.487	rs1673012	-3.29	rs1687986	0.340508	-8.31	-2.97722	488	488	susie	0.35	6.8e-19	3.04424	0.002333	Cortex	1	0.262471
ENSG00000259404.5	15	84080167	84080168	0.262	rs7183235	-4.33	rs950169	0.06103	4.6	-3.0806	206	206	susie	0.086	0.00012	-3.0426	0.002346	Hypothalamus	1	0.262967
ENSG00000271755.1	6	27406963	27406964	0.0949	rs1569566	3.56	rs6918131	0.0809	-4.66	3.0968	406	406	susie	0.093	1.2e-05	-3.0399	0.00237	Cerebellum	1	0.263725
ENSG00000135899.17	2	230225728	230225729	0.285	rs7592697	-3.44	rs1427294	0.12428	4.05	-3.039	464	1	top1	0.12	6.6e-05	-3.03896	0.00237	Spine	1	0.263725
ENSG00000235652.7	6	145809777	145809778	0.239	rs1337840	-3.55	rs1292334	0.0731	4.52	-3.258	267	267	susie	0.13	0.00015	-3.0372	0.00239	Substantia.Nigra	1	0.264987
ENSG00000247572.7	5	81301559	81301560	0.7156	rs11745275	-2.99	rs2270823	0.3902	7.85	2.1014	463	463	susie	0.5	2.7e-25	3.0339	0.00241	Frontal.Cortex	1	0.265282
ENSG00000247572.7	5	81301559	81301560	0.966	rs11745275	-2.99	rs11950033	0.35988	6.02	1.69118	463	463	susie	0.54	1.4e-18	3.0345	0.00241	Substantia.Nigra	1	0.265282
ENSG00000185829.17	17	46579681	46579682	0.5001	rs17692129	-3.19	rs17692129	0.224762	-11.26	-3.18644	143	143	susie	0.26	1.2e-38	3.03231	0.00243	Blood	1	0.266525
ENSG00000180535.3	7	98211426	98211427	0.3284	rs1180774	-3.75	rs11768309	0.267103	7.2	3.01868	355	22	enet	0.36	9.5e-17	3.0308	0.002439	Frontal.Cortex	1	0.266557
ENSG00000204138.12	1	28369581	28369582	0.39	rs4654362	3.89	rs10794514	0.07578	-3.81	3.02476	280	1	top1	0.076	0.0032	-3.02476	0.00249	Substantia.Nigra	1	0.269845
ENSG00000101004.14	20	25585516	25585517	0.1412	rs3787081	-3.83	rs6050561	0.09721	4.56	-2.9261	265	265	susie	0.1	2.6e-05	-3.0241	0.002494	Frontal.Cortex	1	0.269845
ENSG00000204138.12	1	28369581	28369582	0.286	rs4654362	3.89	rs10794514	0.212028	-5.06	3.02318	275	1	top1	0.21	1.3e-07	-3.0232	0.0025	Spine	1	0.269845
ENSG00000053900.10	4	25377212	25377213	0.4425	rs316771	4.14	rs316776	0.295	7.82	2.9246	540	26	enet	0.34	1.2e-18	3.022	0.002511	Cerebellum	1	0.269845
ENSG00000125772.12	20	5611025	5611026	0.1546	rs16991149	-2.84	rs805770	0.0922	7.35	2.22482	621	23	enet	0.12	2.5e-17	3.02138	0.00252	Blood	1	0.269845
ENSG00000166073.10	15	39920891	39920892	0.1881	rs1004739	-3.73	rs2412462	-0.00392	-3.79	-1.9257	457	457	susie	0.037	0.0092	3.0207	0.002522	Frontal.Cortex	1	0.269845
ENSG00000247556.6	15	41283989	41283990	0.1544	rs11854632	-4.44	rs11631770	0.14697	-5.87	-3.266	268	268	susie	0.15	1.8e-08	3.0188	0.002538	Cerebellum	1	0.270611
ENSG00000107882.11	10	102503986	102503987	0.0387	rs4409766	-3.91	rs2296581	0.004323	4.22	3.0345	333	333	susie	0.017	0.0014	3.01549	0.00257	Blood	1	0.273071
ENSG00000180535.3	7	98211426	98211427	0.23	rs1180774	-3.75	rs11768309	0.028757	4.04	3.01868	355	355	susie	0.072	0.004	3.014	0.00258	Substantia.Nigra	1	0.273185
ENSG00000077063.10	7	117874138	117874139	0.1677	rs7776980	-3.68	rs1477114	0.01314	-3.79	-3.0743	343	343	susie	0.02	0.044	3.0095	0.00262	Cerebellar.Hemisphere	1	0.275514
ENSG00000172349.17	15	81159574	81159575	0.3932	rs7164719	-2.54	rs4344696	0.005837	-3.63	-1.5391	440	58	enet	0.027	0.021	3.00843	0.002626	Cerebellar.Hemisphere	1	0.275514
ENSG00000272912.1	10	102914584	102914585	0.2869	rs11191548	-3.99	rs7096169	0.29753	-7.58	-2.9645	339	339	susie	0.3	3.4e-16	3.008	0.002629	Cerebellum	1	0.275514
ENSG00000247572.7	5	81301559	81301560	0.811	rs11745275	-2.99	rs11950033	0.22628	7.33	1.6912	463	463	susie	0.53	3.4e-27	3.00718	0.00264	Hypothalamus	1	0.275722
ENSG00000247572.7	5	81301559	81301560	0.3064	rs11745275	-2.99	rs11745275	0.134	-9.32	-2.99199	463	30	enet	0.19	3.1e-27	3.00443	0.00266	Blood	1	0.276866
ENSG00000138829.11	5	128659184	128659185	0.1814	rs989548	3.6	rs968008	0.053823	4.59	3	453	1	top1	0.054	0.0023	3	0.0027	Putamen	1	0.2789
ENSG00000138829.11	5	128659184	128659185	0.336	rs989548	3.6	rs968008	0.305144	5.97	3	452	1	top1	0.31	9.3e-11	3	0.0027	Spine	1	0.2789
ENSG00000168036.16	3	41194836	41194837	0.3899	rs440804	3.6	rs7630377	0.109418	5.09	-2.8833	369	369	susie	0.13	4.4e-05	-2.9984	0.00271	Spine	1	0.2789
ENSG00000205583.13	7	75359256	75359257	0.3166	rs1167796	4.38	rs1167797	0.124	4.87	-2.99821	159	1	top1	0.12	1.3e-06	-2.99821	0.002716	Caudate	1	0.2789
ENSG00000100997.18	20	25390982	25390983	0.2622	rs3787081	-3.83	rs2257233	0.20272	6.39	-2.86258	357	357	susie	0.23	1.7e-11	-2.9952	0.00274	Caudate	1	0.280424
ENSG00000141458.12	18	23586897	23586898	0.523	rs303760	3.35	rs1429934	0.05512	-4.65	2.6246	358	358	susie	0.17	5.3e-07	-2.9914	0.00278	ACC	1	0.283569
ENSG00000101004.14	20	25585516	25585517	0.154	rs3787081	-3.83	rs6050632	0.09677	4.18	-2.826	270	270	susie	0.11	0.00037	-2.989	0.002799	Substantia.Nigra	1	0.284559
ENSG00000100997.18	20	25390982	25390983	0.146	rs3787081	-3.83	rs12428	0.0936	4.84	-2.8589	358	358	susie	0.1	0.00025	-2.985	0.00283	Amygdala	1	0.286074
ENSG00000166887.15	15	42208315	42208316	0.207	rs11070370	-3.79	rs6493054	0.03091	3.9	-1.2119	403	403	susie	0.052	0.0074	-2.9845	0.00284	Amygdala	1	0.286074
ENSG00000101104.12	20	44910061	44910062	0.3026	rs2425684	-3.67	rs16989481	0.25174	-6.82	-2.9839	411	1	top1	0.25	3.8e-13	2.9839	0.00285	Nucleus.Accumbens	1	0.286074
ENSG00000078140.13	4	39698043	39698044	0.1034	rs1055582	-3.05	rs7676961	0.0678	6.53	2.98214	364	1	top1	0.068	2.5e-10	2.98214	0.00286	Blood	1	0.286074
ENSG00000270638.1	6	145735855	145735856	0.1191	rs1337840	-3.55	rs9373473	0.07463	4.76	-2.90112	299	299	susie	0.086	3.2e-05	-2.98159	0.002868	Cortex	1	0.286074
ENSG00000272391.5	7	75486270	75486271	0.3473	rs1167796	4.38	rs17466578	0.10452	5.4	-2.4301	198	19	enet	0.22	5.2e-10	-2.9814	0.00287	Cerebellar.Hemisphere	1	0.286074
ENSG00000247572.7	5	81301559	81301560	0.8408	rs11745275	-2.99	rs6893467	0.601	10.84	2.2899	463	463	susie	0.69	2.8e-49	2.9795	0.002887	Cerebellum	1	0.286519
ENSG00000247572.7	5	81301559	81301560	0.7295	rs11745275	-2.99	rs2270823	0.353008	6.92	2.1014	463	10	lasso	0.5	4.4e-22	2.9786	0.0029	ACC	1	0.286519
ENSG00000168036.16	3	41194836	41194837	0.1992	rs440804	3.6	rs3864004	0.05333	4.93	-2.84211	378	378	susie	0.086	0.00014	-2.97693	0.00291	Putamen	1	0.286519
ENSG00000254004.6	19	36528659	36528660	0.1549	rs10402182	-4.17	rs538649	0.067169	-5.31	2.44643	316	316	susie	0.1	6.4e-06	-2.97642	0.00292	Nucleus.Accumbens	1	0.286519
ENSG00000100994.11	20	25248068	25248069	0.219	rs3787081	-3.83	rs1130694	0.12803	4.4	-2.974	429	1	top1	0.13	0.00015	-2.974	0.002938	Substantia.Nigra	1	0.286519
ENSG00000141452.9	18	23503469	23503470	0.18	rs303760	3.35	rs1788826	0.14554	-4.79	2.9737	342	1	top1	0.15	3e-06	-2.9737	0.00294	ACC	1	0.286519
ENSG00000100997.18	20	25390982	25390983	0.246	rs3787081	-3.83	rs2258728	0.162624	5.76	-2.9261	359	359	susie	0.16	8.7e-08	-2.9737	0.00294	Cerebellar.Hemisphere	1	0.286519
ENSG00000035403.17	10	73995192	73995193	0.1396	rs7094239	4.22	rs767809	0.03016	-4.43	2.6303	238	238	susie	0.033	0.0085	-2.9732	0.00295	Nucleus.Accumbens	1	0.286581
ENSG00000120306.9	5	140174641	140174642	0.2882	rs1051309	-3.38	rs7703595	0.201398	-5.95	2.9706	299	1	top1	0.2	4e-10	-2.9706	0.00297	Caudate	1	0.286764
ENSG00000138111.14	10	102461394	102461395	0.2377	rs4409766	-3.91	rs1056738	0.177839	6.48	3.06897	338	338	susie	0.23	1.3e-11	2.97059	0.002972	Caudate	1	0.286764
ENSG00000214435.7	10	102869515	102869516	0.4509	rs11191548	-3.99	rs7096169	0.341526	-7.39	-2.97009	344	1	top1	0.34	7e-16	2.97009	0.00298	Hypothalamus	1	0.286764
ENSG00000101004.14	20	25585516	25585517	0.1196	rs3787081	-3.83	rs6107027	0.05315	4.81	-1.8263	270	270	susie	0.084	4e-05	-2.9671	0.00301	Cortex	1	0.288743
ENSG00000245556.2	5	78360506	78360507	0.1772	rs10052476	-3.4	rs16875433	0.015303	4.38	-3.0197	438	9	lasso	0.049	0.0015	-2.96117	0.00306	Cortex	1	0.290663
ENSG00000112659.13	6	43182174	43182175	0.2131	rs2095401	-2.97	rs6924555	0.14083	-5.46	-2.86528	360	360	susie	0.16	8.9e-08	2.96084	0.003068	Frontal.Cortex	1	0.290663
ENSG00000157150.4	3	12159350	12159351	0.1487	rs4135296	3.33	rs308956	0.08487	4.45	2.96083	512	1	top1	0.085	3.7e-05	2.96083	0.00307	Cortex	1	0.290663
ENSG00000137804.12	15	41332693	41332694	0.2659	rs11854632	-4.44	rs17730589	0.20591	6.31	-1.4306	277	23	enet	0.25	2.9e-11	-2.9603	0.003074	Hypothalamus	1	0.290663
ENSG00000235652.7	6	145809777	145809778	0.2465	rs1337840	-3.55	rs7752286	0.26832	7.29	-2.76823	266	266	susie	0.27	1.6e-14	-2.95931	0.003083	Cortex	1	0.290663
ENSG00000188002.10	5	1634004	1634005	0.8964	rs12653484	4.38	rs7734561	0.345606	-7.85	-2.1791	573	25	lasso	0.61	2.6e-32	2.95795	0.0031	Hippocampus	1	0.290663
ENSG00000101004.14	20	25585516	25585517	0.0555	rs3787081	-3.83	rs84816	0.050671	3.52	-2.0597	265	265	susie	0.066	0.0015	-2.9574	0.003102	ACC	1	0.290663
ENSG00000267289.1	19	9835012	9835013	0.2451	rs2303100	3.38	rs2303100	0.136	5.06	3.38182	352	352	susie	0.15	2.8e-07	2.957	0.003106	Frontal.Cortex	1	0.290663
ENSG00000138829.11	5	128659184	128659185	0.211	rs989548	3.6	rs10519994	0.07542	4.28	3.50526	452	452	susie	0.12	0.00025	2.9542	0.00313	Substantia.Nigra	1	0.290836
ENSG00000165730.14	10	68827540	68827541	0.3686	rs12268631	-2.94	rs12268631	0.269683	7.22	-2.9405	395	2	lasso	0.31	1.6e-14	-2.9513	0.003165	Cerebellar.Hemisphere	1	0.290836
ENSG00000258789.1	14	88551596	88551597	0.2912	rs12878272	-2.76	rs7160647	0.19729	-6.31	2.73333	449	9	lasso	0.25	2.4e-12	-2.94859	0.00319	Caudate	1	0.290836
ENSG00000160796.16	3	46979682	46979683	0.2008	rs12485875	2.97	rs11713101	0.11663	5.68	-2.01479	290	2	lasso	0.18	1.3e-09	-2.94783	0.0032	Cortex	1	0.290836
ENSG00000168036.16	3	41194836	41194837	0.1225	rs440804	3.6	rs4973925	0.068705	4.63	-3.0351	377	377	susie	0.11	2.9e-05	-2.9475	0.0032	Hippocampus	1	0.290836
ENSG00000247572.7	5	81301559	81301560	0.7385	rs11745275	-2.99	rs6893467	0.358403	7.77	2.2899	463	463	susie	0.52	2.8e-26	2.94753	0.003203	Putamen	1	0.290836
ENSG00000100997.18	20	25390982	25390983	0.1982	rs3787081	-3.83	rs449370	0.160738	5.32	-3.0302	359	359	susie	0.19	8.2e-08	-2.9459	0.00322	ACC	1	0.290836
ENSG00000124613.8	6	27374614	27374615	0.308	rs10946920	3.55	rs6920362	0.215298	-6.41	2.9253	394	394	susie	0.24	1.8e-12	-2.9445	0.00323	Nucleus.Accumbens	1	0.290836
ENSG00000180535.3	7	98211426	98211427	0.4207	rs1180774	-3.75	rs11768309	0.329	7.11	3.0187	355	355	susie	0.36	9.3e-15	2.94314	0.003249	ACC	1	0.290836
ENSG00000112343.10	6	25962801	25962802	0.1112	rs4712972	-2.81	rs199754	0.070356	7.88	2.1639	665	21	enet	0.11	9.4e-16	2.94303	0.00325	Blood	1	0.290836
ENSG00000124613.8	6	27374614	27374615	0.283	rs10946920	3.55	rs6920362	0.097588	-5.01	2.9253	394	394	susie	0.12	6.2e-06	-2.9426	0.00325	Hippocampus	1	0.290836
ENSG00000173221.13	5	95823004	95823005	0.1681	rs10476546	-4.01	rs3797207	0.0186	5.73	2.05263	387	34	enet	0.062	1.5e-09	2.94199	0.00326	Blood	1	0.290836
ENSG00000165113.12	9	83829515	83829516	0.19	rs6559758	-3.53	rs10780628	0.04874	-4.46	0.7296	535	23	enet	0.079	0.00023	-2.9424	0.00326	Hypothalamus	1	0.290836
ENSG00000173715.15	11	66744450	66744451	0.338	rs2298459	4.24	rs7951189	0.01664	-4.09	-0.5246	257	52	enet	0.16	1.6e-07	-2.94111	0.00327	Frontal.Cortex	1	0.290836
ENSG00000214013.9	15	42273232	42273233	0.0371	rs11070370	-3.79	rs34359922	0.016588	-4.46	-1.30755	418	418	susie	0.024	0.00015	2.94078	0.003274	Blood	1	0.290836
ENSG00000165730.14	10	68827540	68827541	0.349	rs12268631	-2.94	rs12268631	0.29139	7.49	-2.9405	396	1	top1	0.29	7.9e-16	-2.9405	0.003277	Cerebellum	1	0.290836
ENSG00000165730.14	10	68827540	68827541	0.2949	rs12268631	-2.94	rs12268631	0.367219	14.35	-2.9405	396	1	top1	0.37	1.9e-57	-2.94048	0.00328	Blood	1	0.290836
ENSG00000198093.10	19	51905039	51905040	0.4014	rs7256273	-3.95	rs1549931	0.071562	-5.08	-2.90237	610	7	lasso	0.092	1.3e-05	2.93861	0.0033	Cerebellum	1	0.290836
ENSG00000180822.11	6	3231402	3231403	0.359	rs4959785	4.33	rs11242831	0.183063	-5.69	2.93843	609	1	top1	0.18	2.1e-08	-2.93843	0.0033	Putamen	1	0.290836
ENSG00000100997.18	20	25390982	25390983	0.1374	rs3787081	-3.83	rs2856	0.065327	4.52	-2.8158	364	364	susie	0.095	5.4e-05	-2.937	0.00331	Hypothalamus	1	0.290836
ENSG00000247572.7	5	81301559	81301560	0.744	rs11745275	-2.99	rs6893467	0.43438	9.19	2.2899	463	463	susie	0.59	2.8e-36	2.9349	0.00334	Nucleus.Accumbens	1	0.290836
ENSG00000096654.15	6	27473117	27473118	0.1032	rs10946920	3.55	rs6920362	0.05194	4.62	2.9408	428	428	susie	0.096	4.7e-05	2.93195	0.003368	Cerebellar.Hemisphere	1	0.290836
ENSG00000137500.9	11	83286126	83286127	0.248	rs12278046	-3.78	rs673021	0.111575	-4.19	-1.4664	391	391	susie	0.14	7.2e-05	2.9319	0.00337	Substantia.Nigra	1	0.290836
ENSG00000258429.1	16	69330594	69330595	0.0393	rs12922774	2.93	rs12922774	0.052377	-5.56	2.9306	297	1	top1	0.052	2.7e-08	-2.9306	0.00338	Blood	1	0.290836
ENSG00000100994.11	20	25248068	25248069	0.143	rs3787081	-3.83	rs9927	0.050226	4.25	-1.7822	422	422	susie	0.093	0.00052	-2.9294	0.003397	Spine	1	0.290836
ENSG00000175170.14	20	25868224	25868225	0.4276	rs2482918	-3.55	rs404148	0.29629	-7.54	1.94459	168	16	enet	0.33	7.6e-17	-2.9263	0.00343	Caudate	1	0.290836
ENSG00000231081.1	20	26010530	26010531	0.513	rs4815493	-3.29	rs2386804	0.108455	-5.11	-3.1761	108	7	lasso	0.14	1.3e-06	2.9262	0.00343	Cerebellar.Hemisphere	1	0.290836
ENSG00000100997.18	20	25390982	25390983	0.1767	rs3787081	-3.83	rs6083828	0.21071	6.53	-3.3214	359	359	susie	0.21	4.6e-11	-2.926	0.00343	Nucleus.Accumbens	1	0.290836
ENSG00000124613.8	6	27374614	27374615	0.365	rs10946920	3.55	rs6920362	0.44749	-7.19	2.92587	390	1	top1	0.45	1.9e-16	-2.9259	0.00343	Spine	1	0.290836
ENSG00000100997.18	20	25390982	25390983	0.271	rs3787081	-3.83	rs2258728	0.204897	5.95	-2.92605	359	1	top1	0.2	2.5e-09	-2.9261	0.003433	Putamen	1	0.290836
ENSG00000124613.8	6	27374614	27374615	0.4949	rs10946920	3.55	rs6920362	0.62493	-9.89	2.9253	393	18	lasso	0.63	1.9e-35	-2.92554	0.003439	Cerebellar.Hemisphere	1	0.290836
ENSG00000124613.8	6	27374614	27374615	0.4328	rs10946920	3.55	rs6920362	0.26774	-6.05	2.92521	380	1	top1	0.27	7.9e-11	-2.9252	0.00344	ACC	1	0.290836
ENSG00000124613.8	6	27374614	27374615	0.3768	rs10946920	3.55	rs6920362	0.417	-8.87	2.9253	393	1	top1	0.42	8.4e-24	-2.9253	0.00344	Cerebellum	1	0.290836
ENSG00000124613.8	6	27374614	27374615	0.338	rs10946920	3.55	rs6920362	0.351	-7.45	2.925	393	1	top1	0.35	2.3e-16	-2.9253	0.00344	Hypothalamus	1	0.290836
ENSG00000124613.8	6	27374614	27374615	0.2856	rs10946920	3.55	rs6920362	0.243725	-6.75	2.9253	393	1	top1	0.24	7.5e-13	-2.9253	0.003441	Cortex	1	0.290836
ENSG00000250069.1	5	140200162	140200163	0.2293	rs1051309	-3.38	rs10038443	0.178	5.48	2.942	300	300	susie	0.19	1.1e-08	2.92456	0.00345	Cerebellar.Hemisphere	1	0.290836
ENSG00000267260.1	19	36773152	36773153	0.404	rs2967442	-4.13	rs8107274	0.304061	-6.96	-2.9	276	276	susie	0.3	4.3e-14	2.92247	0.00347	Cerebellar.Hemisphere	1	0.29159
ENSG00000188002.10	5	1634004	1634005	0.8039	rs12653484	4.38	rs7734561	0.33	-8.98	-2.1791	572	18	lasso	0.59	8.1e-38	2.922	0.003478	Cerebellum	1	0.29159
ENSG00000100997.18	20	25390982	25390983	0.2531	rs3787081	-3.83	rs2856	0.23	7.33	-2.8158	364	364	susie	0.24	5.9e-13	-2.9198	0.003502	Cerebellum	1	0.2928
ENSG00000114805.16	3	155745066	155745067	0.1666	rs359565	4.39	rs184836	0.025691	-3.9	3.76554	347	17	enet	0.11	5.1e-06	-2.9165	0.00354	Caudate	1	0.29517
ENSG00000124613.8	6	27374614	27374615	0.3082	rs10946920	3.55	rs6920362	0.24281	-6.44	2.9253	393	393	susie	0.26	1.1e-11	-2.9108	0.0036	Putamen	1	0.298587
ENSG00000214435.7	10	102869515	102869516	0.7407	rs11191548	-3.99	rs7096169	0.425583	-8.26	-2.9701	344	51	enet	0.48	4.5e-24	2.9101	0.003613	Cerebellar.Hemisphere	1	0.298587
ENSG00000124613.8	6	27374614	27374615	0.2557	rs10946920	3.55	rs6920362	0.21552	-6.35	2.9253	393	393	susie	0.24	5e-11	-2.9101	0.003613	Frontal.Cortex	1	0.298587
ENSG00000233527.8	19	36573069	36573070	0.5972	rs10402182	-4.18	rs3108580	0.466085	8.49	2.66928	307	44	enet	0.5	7.6e-25	2.9094	0.00362	Putamen	1	0.298587
ENSG00000170128.4	1	200872954	200872955	0.0745	rs6680807	-3.88	rs10494819	0.0396	-5.89	-2.125	595	11	enet	0.052	2.8e-08	2.90778	0.00364	Blood	1	0.299429
ENSG00000235652.7	6	145809777	145809778	0.365	rs1337840	-3.55	rs7752286	0.218641	6.73	-2.76823	267	267	susie	0.25	2.7e-12	-2.9066	0.00365	Caudate	1	0.299447
ENSG00000124613.8	6	27374614	27374615	0.1843	rs10946920	3.55	rs6915934	0.16	-9.51	2.9291	392	15	lasso	0.16	4.4e-23	-2.90574	0.00366	Blood	1	0.299464
ENSG00000267260.1	19	36773152	36773153	0.4204	rs2967442	-4.13	rs8107274	0.276496	-7.31	-2.9	276	1	top1	0.28	5.6e-15	2.9	0.00373	Cerebellum	1	0.300897
ENSG00000267353.1	19	36775384	36775385	0.114	rs2967442	-4.13	rs8107274	0.058888	-4.07	-2.9	276	1	top1	0.059	0.0013	2.9	0.00373	Cerebellar.Hemisphere	1	0.300897
ENSG00000254004.6	19	36528659	36528660	0.208	rs10402182	-4.17	rs8107274	0.113076	3.74	-2.9	316	1	top1	0.11	0.00037	-2.9	0.00373	Substantia.Nigra	1	0.300897
ENSG00000180535.3	7	98211426	98211427	0.2723	rs1180774	-3.75	rs6967926	0.195762	5.31	3.25455	355	16	enet	0.2	2.7e-07	2.89831	0.00375	Amygdala	1	0.300897
ENSG00000112659.13	6	43182174	43182175	0.0687	rs6923262	-2.95	rs6924555	0.046821	-5.5	-2.8988	365	1	top1	0.047	1.5e-07	2.89876	0.00375	Blood	1	0.300897
ENSG00000112659.13	6	43182174	43182175	0.482	rs6923262	-2.95	rs6924555	0.313946	-7.92	-2.89841	368	1	top1	0.31	8e-16	2.8984	0.00375	Caudate	1	0.300897
ENSG00000112659.13	6	43182174	43182175	0.1658	rs6923262	-2.95	rs6924555	0.12167	-4.95	-2.89841	367	1	top1	0.12	7.8e-07	2.89841	0.003751	Cortex	1	0.300897
ENSG00000235652.7	6	145809777	145809778	0.0269	rs1337840	-3.55	rs9485017	0.022296	4.53	-2.6291	267	267	susie	0.023	0.00017	-2.89793	0.00376	Blood	1	0.300897
ENSG00000146414.15	6	145964422	145964423	0.0591	rs1337840	-3.55	rs2243665	0.01273	3.66	-2.51755	264	264	susie	0.031	0.0098	-2.89716	0.003766	Cortex	1	0.300897
ENSG00000100997.18	20	25390982	25390983	0.1503	rs3787081	-3.83	rs84816	0.14386	5.43	-2.0597	359	359	susie	0.15	2.3e-07	-2.8948	0.003794	Frontal.Cortex	1	0.302056
ENSG00000158747.13	1	19640553	19640554	0.3749	rs1738026	3.45	rs7522389	0.114803	-5.16	-1.13245	529	22	enet	0.22	1.4e-11	2.89305	0.003815	Nucleus.Accumbens	1	0.302056
ENSG00000138785.14	4	105895985	105895986	0.336	rs10023586	-3.15	rs17036413	-0.00354	3.08	-1.5145	391	33	enet	0.025	0.038	-2.8931	0.00382	ACC	1	0.302056
ENSG00000160588.9	11	118252349	118252350	0.1676	rs3802866	-3.6	rs10790248	0.140866	-9.53	-2.89286	538	1	top1	0.14	2.5e-20	2.89286	0.00382	Blood	1	0.302056
ENSG00000238217.5	2	199608067	199608068	0.3267	rs1982411	-3.48	rs17252512	0.04212	-4.07	2.6196	275	5	lasso	0.12	2.4e-05	-2.8915	0.00383	ACC	1	0.302067
ENSG00000100994.11	20	25248068	25248069	0.1008	rs3787081	-3.83	rs6107015	0.09918	-5.03	-2.4764	423	423	susie	0.11	3e-06	2.8891	0.00386	Nucleus.Accumbens	1	0.302137
ENSG00000247572.7	5	81301559	81301560	0.894	rs11745275	-2.99	rs6893467	0.430809	7.37	2.2899	463	22	lasso	0.57	8e-23	2.8896	0.00386	Spine	1	0.302137
ENSG00000170469.10	5	139404087	139404088	0.1257	rs4385202	-3.38	rs10900862	0.00335	3.41	-3.1084	272	272	susie	0.0077	0.12	-2.8854	0.003909	Cerebellum	1	0.302137
ENSG00000272880.1	1	181812704	181812705	0.2024	rs16857762	-3.51	rs2477202	0.002878	-3.3	0.74485	489	20	enet	0.032	0.014	-2.88543	0.003909	Cerebellar.Hemisphere	1	0.302137
ENSG00000181045.14	17	80219698	80219699	0.2345	rs11658698	-3.61	rs12937242	-0.005147	-3.97	-1.2254	485	14	enet	0.007	0.15	2.8856	0.00391	Cerebellar.Hemisphere	1	0.302137
ENSG00000176092.14	1	26360051	26360052	0.1177	rs2278978	3.12	rs11247916	0.044877	-4.24	-2.76364	382	382	susie	0.064	0.00027	2.88463	0.003919	Cerebellum	1	0.302137
ENSG00000132704.15	1	157777131	157777132	0.0483	rs2148135	3.45	rs12143912	0.00881	-4.12	1.96923	522	522	susie	0.014	0.003	-2.88404	0.003926	Blood	1	0.302137
ENSG00000112425.14	6	145735568	145735569	0.0459	rs1337840	-3.55	rs1292335	0.055112	-6.42	-3.1794	300	11	enet	0.059	3.7e-09	2.88295	0.00394	Blood	1	0.302137
ENSG00000120071.13	17	46225388	46225389	0.4795	rs17692129	-3.19	rs17692129	0.19	-5.83	-3.18644	45	3	lasso	0.21	1e-10	2.8832	0.00394	Caudate	1	0.302137
ENSG00000100997.18	20	25390982	25390983	0.2005	rs3787081	-3.83	rs6107015	0.06316	4.59	-2.499	359	359	susie	0.099	5.3e-05	-2.88148	0.003958	Hippocampus	1	0.302137
ENSG00000188227.12	19	37507046	37507047	0.2292	rs11668434	3.61	rs1038084	0.011637	3.55	2.88109	275	1	top1	0.012	0.084	2.88109	0.00396	Caudate	1	0.302137
ENSG00000249673.6	4	2934898	2934899	0.1739	rs1263338	-3.45	rs1419045	-0.00467	-3.91	-3.3919	371	371	susie	0.0092	0.12	2.88149	0.00396	Frontal.Cortex	1	0.302137
ENSG00000197863.8	19	36850786	36850787	0.0842	rs2967442	-4.14	rs17707033	0.039446	-3.84	-2.60345	283	3	lasso	0.04	0.0034	2.88085	0.00397	Cerebellum	1	0.302137
ENSG00000168036.16	3	41194836	41194837	0.0378	rs440804	3.6	rs4973924	0.009239	-4.25	-2.8798	378	1	top1	0.0092	0.013	2.8798	0.003979	Blood	1	0.302137
ENSG00000269609.5	10	102449816	102449817	0.2277	rs4409766	-3.91	rs1044476	0.04052	-5.27	-2.6196	339	38	enet	0.17	1.6e-09	2.8798	0.003979	Cerebellum	1	0.302137
ENSG00000184983.9	22	42090929	42090930	0.563	rs7287886	3.08	rs7287886	0.18119	5.42	3.0822	346	27	enet	0.31	7e-11	2.8783	0.004	Spine	1	0.302392
ENSG00000227379.2	20	25368765	25368766	0.0745	rs3787081	-3.83	rs6076347	0.0125	-3.65	3.0364	368	368	susie	0.03	0.0098	-2.8776	0.004007	Cerebellum	1	0.302392
ENSG00000112167.9	6	39115188	39115189	0.3007	rs7696	-2.88	rs7696	0.134558	-4.78	-2.87719	625	1	top1	0.13	1.4e-06	2.87719	0.004012	Frontal.Cortex	1	0.302392
ENSG00000107882.11	10	102503986	102503987	0.1788	rs4409766	-3.91	rs5870	0.064752	4.33	1.0908	333	9	enet	0.093	8.8e-05	2.8758	0.00403	Hippocampus	1	0.303003
ENSG00000162688.16	1	99850083	99850084	0.3319	rs10875243	3.13	rs2307129	0.099298	-5.2	2.69863	449	7	lasso	0.16	4.7e-06	-2.8751	0.00404	Amygdala	1	0.30301
ENSG00000235652.7	6	145809777	145809778	0.0953	rs1337840	-3.55	rs7752286	0.028163	3.82	-2.76823	267	267	susie	0.056	0.00064	-2.87392	0.004054	Cerebellum	1	0.303317
ENSG00000204138.12	1	28369581	28369582	0.7188	rs4654362	3.89	rs11247771	0.378654	-7.66	2.75187	278	278	susie	0.38	1.4e-17	-2.87177	0.004082	Putamen	1	0.304667
ENSG00000175161.13	3	84958980	84958981	0.239	rs4572783	4.47	rs9849768	0.09201	5	-2.75	306	24	enet	0.12	9.4e-06	-2.86999	0.0041	Putamen	1	0.305265
ENSG00000274184.1	18	35268217	35268218	0.159	rs9675472	3.46	rs4799791	-0.00136	-3.61	-1.1987	396	396	susie	0.048	0.0033	2.8652	0.00417	Frontal.Cortex	1	0.309715
ENSG00000137502.9	11	83071922	83071923	0.1446	rs12278046	-3.76	rs7939356	0.00484	3.69	-3.74702	423	40	enet	0.043	0.0026	-2.8639	0.00418	Cerebellum	1	0.309715
ENSG00000214435.7	10	102869515	102869516	0.5201	rs11191548	-3.99	rs7096169	0.285512	-6.39	-2.9701	344	11	lasso	0.31	4.9e-11	2.8605	0.00423	Spine	1	0.312056
ENSG00000125388.19	4	2963607	2963608	0.3624	rs1263338	-3.45	rs2471322	0.240014	-7.06	2.069	378	22	enet	0.3	7.5e-16	-2.86034	0.004232	Cortex	1	0.312056
ENSG00000236814.1	8	56051206	56051207	0.1428	rs16922508	3.05	rs2667978	0.106283	-4.6	2.8406	368	368	susie	0.13	9.5e-06	-2.8568	0.00428	ACC	1	0.314837
ENSG00000101004.14	20	25585516	25585517	0.0909	rs3787081	-3.83	rs84816	0.02969	4.5	-2.0597	265	265	susie	0.09	2.3e-05	-2.8544	0.00431	Nucleus.Accumbens	1	0.316284
ENSG00000134825.15	11	61792635	61792636	0.2656	rs174549	-4.03	rs174555	0.00327	3.55	-4	404	404	susie	0.072	0.00041	-2.84914	0.004384	Frontal.Cortex	1	0.320513
ENSG00000250326.1	4	143184860	143184861	0.1354	rs3805254	-2.86	rs3805257	0.115692	-4.99	-2.8475	292	1	top1	0.12	1.5e-06	2.84746	0.004407	Cortex	1	0.320513
ENSG00000002016.17	12	990052	990053	0.3168	rs2286034	3.09	rs12816367	0.169583	-5.6	2.84744	404	1	top1	0.17	1.2e-08	-2.8474	0.00441	Caudate	1	0.320513
ENSG00000002016.17	12	990052	990053	0.2335	rs2286034	3.09	rs12816367	0.07623	-4.39	2.84744	404	1	top1	0.076	0.00032	-2.84744	0.00441	Putamen	1	0.320513
ENSG00000100997.18	20	25390982	25390983	0.439	rs3787081	-3.83	rs3746332	0.08027	4.53	-1.626	365	13	lasso	0.21	1e-06	-2.847	0.00442	Substantia.Nigra	1	0.320513
ENSG00000225872.3	19	35797901	35797902	0.4398	rs231227	-2.74	rs12151356	0.09841	-4.73	-1.70732	412	43	enet	0.19	8.6e-08	2.84483	0.004444	ACC	1	0.321166
ENSG00000125388.19	4	2963607	2963608	0.193	rs1263338	-3.45	rs2051556	0.039008	-3.96	2.24132	378	22	enet	0.044	0.0051	-2.84471	0.00445	Hypothalamus	1	0.321166
ENSG00000168036.16	3	41194836	41194837	0.1341	rs440804	3.6	rs3864004	0.099	4.34	-2.84211	378	1	top1	0.099	3.8e-05	-2.84211	0.00448	Hypothalamus	1	0.322526
ENSG00000274414.1	20	25245228	25245229	0.0919	rs3787081	-3.83	rs3746337	0.04245	-4.29	-1.9316	425	425	susie	0.056	0.0017	2.8401	0.004509	Frontal.Cortex	1	0.322526
ENSG00000233308.1	3	191234604	191234605	0.345	rs10513865	-3.29	rs9857505	0.252363	-7.04	2.8399	485	1	top1	0.25	1.2e-13	-2.8399	0.00451	Cerebellum	1	0.322526
ENSG00000105717.13	19	19618915	19618916	0.2319	rs247786	2.95	rs6511027	0.01263	3.65	1.66667	350	37	enet	0.11	0.0001	2.84	0.004511	Amygdala	1	0.322526
ENSG00000227953.6	1	246776012	246776013	0.2587	rs6679371	-2.58	rs12065117	0.0457	-4.45	-2.44037	436	34	enet	0.12	8.7e-07	2.8371	0.00455	Cortex	1	0.324513
ENSG00000100997.18	20	25390982	25390983	0.2586	rs3787081	-3.83	rs6050561	0.28973	7.34	-2.8364	364	1	top1	0.29	2.3e-15	-2.8364	0.00456	Cortex	1	0.324513
ENSG00000180228.12	2	178451434	178451435	0.1857	rs10497527	-3.75	rs12612917	-0.00488	3.58	-2.70652	469	469	susie	0.018	0.035	-2.83403	0.0046	Cerebellum	1	0.3266
ENSG00000010818.9	6	142956697	142956698	0.246	rs2142938	3.76	rs198664	0.023194	-3.58	0.13913	440	440	susie	0.032	0.015	2.83186	0.00463	Putamen	1	0.327969
ENSG00000114805.16	3	155745066	155745067	0.0937	rs359565	4.39	rs9289957	0.009741	-4.08	-0.88288	347	24	enet	0.038	0.0041	2.82972	0.00466	Cerebellum	1	0.329278
ENSG00000221866.9	7	132648687	132648688	0.2381	rs4728252	-3.17	rs1450885	-0.00441	-3.1	-2.6785	460	7	lasso	0.0047	0.19	2.829	0.00467	Cerebellar.Hemisphere	1	0.329278
ENSG00000272912.1	10	102914584	102914585	0.171	rs11191548	-3.99	rs4917985	0.01228	-3.46	-2.6316	339	339	susie	0.088	0.00028	2.8273	0.00469	ACC	1	0.329819
ENSG00000197168.11	13	52127661	52127662	0.25	rs9535803	2.83	rs9535803	0.18026	-5.25	2.8264	330	1	top1	0.18	1.7e-07	-2.8264	0.00471	ACC	1	0.329819
ENSG00000228672.3	5	139395712	139395713	0.1099	rs4385202	-3.38	rs11242465	0.066517	-4.29	-2.8263	270	1	top1	0.067	0.00027	2.8263	0.00471	Nucleus.Accumbens	1	0.329819
ENSG00000197548.12	3	11272308	11272309	0.1201	rs301567	4.13	rs6442241	0.067195	-6.66	2.825	516	1	top1	0.067	3.1e-10	-2.825	0.004728	Blood	1	0.330323
ENSG00000234745.10	6	31356441	31356442	0.246	rs11575840	-3.33	rs3130695	0.0549	-4.13	-2.702	216	4	lasso	0.059	0.0013	2.8238	0.00475	Hypothalamus	1	0.331047
ENSG00000105707.13	19	35040505	35040506	0.122	rs8105262	-3.44	rs35879596	0.03362	-5.41	2.8228	497	1	top1	0.034	7.8e-06	-2.82	0.00476	Blood	1	0.331047
ENSG00000164002.11	1	40508740	40508741	0.3317	rs518437	3.23	rs6677621	0.117894	4.84	-2.82143	434	1	top1	0.12	6.4e-06	-2.82	0.00478	Frontal.Cortex	1	0.331684
ENSG00000234104.1	20	20970447	20970448	0.1864	rs6046975	-3.16	rs996624	0.08499	4.82	-2.8193	368	1	top1	0.085	3.7e-05	-2.8193	0.00481	Cortex	1	0.333011
ENSG00000106701.11	9	105447795	105447796	0.388	rs2997727	2.67	rs2518130	0.007291	-3.37	1.473	455	44	enet	0.063	0.0069	-2.8183	0.00483	Substantia.Nigra	1	0.333641
ENSG00000184492.6	2	113498664	113498665	0.3451	rs6542129	-2.82	rs6542129	0.21035	-6.58	-2.81555	408	1	top1	0.21	2.2e-11	2.81555	0.00487	Cerebellum	1	0.33381
ENSG00000090615.14	12	132828857	132828858	0.4262	rs11147250	3.25	rs3741490	-0.001924	3.75	2.4287	241	42	enet	0.11	1.9e-06	2.81514	0.004876	Cerebellum	1	0.33381
ENSG00000175170.14	20	25868224	25868225	0.7896	rs2482918	-3.55	rs8115804	0.29144	-8.4	1.9091	168	45	enet	0.45	1.7e-25	-2.815	0.00488	Nucleus.Accumbens	1	0.33381
ENSG00000135540.11	6	138692546	138692547	0.2176	rs9484173	-3.16	rs9495144	0.100518	5.78	-3.09701	443	5	lasso	0.11	1.5e-06	-2.81455	0.004885	Cerebellum	1	0.33381
ENSG00000105523.3	19	48614853	48614854	0.3056	rs6509396	-3.02	rs368654	0.08589	4.77	-2.62829	454	4	lasso	0.14	1.7e-05	-2.81439	0.004887	Amygdala	1	0.33381
ENSG00000112297.14	6	106360807	106360808	0.202	rs3804340	3.33	rs9486395	-0.000938	-4.04	2.72642	587	23	enet	0.014	0.066	-2.8112	0.00494	Caudate	1	0.336679
ENSG00000223960.6	2	178413938	178413939	0.0743	rs10497527	-3.75	rs6757474	0.038012	4.99	-2.80953	473	1	top1	0.038	2.1e-06	-2.80953	0.00496	Blood	1	0.337291
ENSG00000054219.10	2	159904748	159904749	0.29	rs2113861	-3.86	rs7573748	0.05707	-4.63	3.2378	444	444	susie	0.074	0.0018	-2.80749	0.00499	Spine	1	0.338507
ENSG00000120306.9	5	140174641	140174642	0.1831	rs1051309	-3.38	rs10038443	0.124835	-5.81	2.942	301	301	susie	0.16	1.5e-08	-2.80701	0.005	Cortex	1	0.338507
ENSG00000080854.14	11	133956984	133956985	0.333	rs329637	4.86	rs12788589	-0.00816	3.01	1.71233	530	530	susie	0.033	0.03	2.8058	0.00502	Spine	1	0.33911
ENSG00000170464.9	5	139444490	139444491	0.1415	rs4385202	-3.38	rs11242465	0.13125	4.62	-2.8025	268	1	top1	0.13	2e-06	-2.80249	0.00507	Hypothalamus	1	0.341734
ENSG00000001631.15	7	92246165	92246166	0.0226	rs9641104	5.89	rs11763307	0.022169	3.73	2.80033	309	1	top1	0.022	0.00024	2.80033	0.0051	Blood	1	0.342838
ENSG00000180822.11	6	3231402	3231403	0.3712	rs4959785	4.33	rs4602754	0.312854	-7.76	2.79924	611	1	top1	0.31	1.7e-16	-2.7992	0.00512	Nucleus.Accumbens	1	0.342838
ENSG00000076242.14	3	36993331	36993332	0.3106	rs6550428	2.52	rs17035950	-0.00242	-4.01	-2.49048	407	7	lasso	0.062	0.0011	2.79944	0.00512	Putamen	1	0.342838
ENSG00000101004.14	20	25585516	25585517	0.434	rs3787081	-3.83	rs2261747	0.174683	6.39	-2.9161	265	265	susie	0.25	1.6e-11	-2.7983	0.00514	Cerebellar.Hemisphere	1	0.343426
ENSG00000100403.11	22	41301521	41301522	0.0786	rs3927	-3.31	rs5996014	0.02303	-3.64	2.4628	268	8	enet	0.038	0.0079	-2.79568	0.005179	Cerebellar.Hemisphere	1	0.343693
ENSG00000088854.12	20	3407624	3407625	0.2448	rs3088007	3.04	rs6037606	0.05304	-4.18	-2.64682	445	445	susie	0.083	7.2e-05	2.7956	0.00518	Caudate	1	0.343693
ENSG00000120071.13	17	46225388	46225389	0.4211	rs17692129	-3.19	rs17692129	0.10271	-4.23	-3.18644	47	5	lasso	0.15	4.9e-07	2.7941	0.0052	Frontal.Cortex	1	0.343693
ENSG00000219881.1	6	69745870	69745871	0.2341	rs9354872	-4.09	rs1031631	0.078546	4.34	-2.93547	450	5	lasso	0.085	4.2e-05	-2.7944	0.0052	Nucleus.Accumbens	1	0.343693
ENSG00000234515.1	6	32879847	32879848	0.2228	rs2856997	2.89	rs9276815	0.001374	3.39	1.4333	271	24	enet	0.058	0.00063	2.794	0.005205	Cortex	1	0.343693
ENSG00000170915.8	6	52361420	52361421	0.48	rs9382093	3.43	rs567084	0.15837	-5.76	-1.1469	531	35	enet	0.22	2.9e-10	2.7935	0.005214	Cerebellar.Hemisphere	1	0.343693
ENSG00000166272.16	10	102743969	102743970	0.163	rs11191548	-3.99	rs2902548	0.06307	-4.68	-2.44643	358	19	enet	0.066	0.00027	2.79203	0.00524	Cortex	1	0.343693
ENSG00000120306.9	5	140174641	140174642	0.1331	rs1051309	-3.38	rs269782	-0.003407	-3.6	2.8696	299	5	lasso	0.027	0.026	-2.79087	0.00526	Hippocampus	1	0.343693
ENSG00000156218.12	15	83654085	83654086	0.4751	rs4297647	-4.28	rs2562762	0.29472	-7.6	-2.79012	334	1	top1	0.29	5.1e-16	2.7901	0.005269	Cerebellum	1	0.343693
ENSG00000156218.12	15	83654085	83654086	0.1849	rs4297647	-4.28	rs2562762	0.260996	-6.39	-2.7901	334	1	top1	0.26	4.9e-12	2.79012	0.005269	Cerebellar.Hemisphere	1	0.343693
ENSG00000156218.12	15	83654085	83654086	0.1836	rs4297647	-4.28	rs2562762	0.10379	-4.32	-2.79012	334	1	top1	0.1	9.7e-06	2.79012	0.00527	Caudate	1	0.343693
ENSG00000171206.13	10	102644495	102644496	0.164	rs11191548	-3.99	rs4919667	0.09867	-4.52	3.3561	362	362	susie	0.11	7.2e-05	-2.7892	0.00528	ACC	1	0.343693
ENSG00000272602.5	4	53284	53285	0.1726	rs10213007	-3.58	rs6825452	0.0222	3.85	-1.6105	141	141	susie	0.039	0.0037	-2.7888	0.00529	Cerebellum	1	0.343693
ENSG00000224479.6	3	63827444	63827445	0.2845	rs1471377	3.38	rs6445394	-0.000346	-3.79	3.22	591	52	enet	0.069	0.00071	-2.787	0.00532	Hippocampus	1	0.3441
ENSG00000135899.17	2	230225728	230225729	0.1992	rs7592697	-3.44	rs9784019	0.172424	5.79	-2.505	464	464	susie	0.19	7.9e-10	-2.78691	0.00532	Nucleus.Accumbens	1	0.3441
ENSG00000275476.1	12	29277881	29277882	0.217	rs2216979	-3.67	rs12814930	-0.00797	3.36	-0.52724	599	599	susie	0.07	0.0022	-2.7863	0.00533	Amygdala	1	0.3441
ENSG00000175170.14	20	25868224	25868225	0.663	rs2482918	-3.55	rs404148	0.262633	-7.58	1.9446	168	21	enet	0.38	6e-18	-2.7849	0.00535	Cerebellar.Hemisphere	1	0.344469
ENSG00000189042.13	19	36687627	36687628	0.139	rs10402182	-4.14	rs9676958	-0.0063	3.43	-3.76667	286	10	lasso	0.022	0.035	-2.7837	0.00537	Hypothalamus	1	0.344469
ENSG00000266200.6	10	116620952	116620953	0.2994	rs17094724	3.37	rs4751995	0.144887	-5.51	2.78316	466	1	top1	0.14	5.7e-07	-2.78316	0.00538	Hypothalamus	1	0.344469
ENSG00000170464.9	5	139444490	139444491	0.1456	rs4385202	-3.38	rs11242465	0.095	7.48	-2.78274	270	1	top1	0.095	5.8e-14	-2.78274	0.00539	Blood	1	0.344469
ENSG00000198040.10	12	133037291	133037292	0.1555	rs11147250	3.25	rs905224	0.05	-5.9	2.98246	194	22	enet	0.076	1.9e-11	-2.78265	0.005392	Blood	1	0.344469
ENSG00000034533.11	3	131027648	131027649	0.0743	rs7641006	-3.79	rs1316658	0.023367	-3.85	-2.0738	335	335	susie	0.04	0.0034	2.77753	0.00548	Cerebellum	1	0.349182
ENSG00000144488.14	2	238100156	238100157	0.3775	rs821806	-2.88	rs12479385	0.356641	6.65	2.776	492	492	susie	0.36	2.6e-13	2.77605	0.0055	Amygdala	1	0.349182
ENSG00000144488.14	2	238100156	238100157	0.6364	rs821806	-2.88	rs12479385	0.446624	9.1	2.776	492	1	top1	0.45	5.4e-25	2.77605	0.0055	Nucleus.Accumbens	1	0.349182
ENSG00000237637.1	13	32027665	32027666	0.396	rs204567	3.39	rs416443	0.089914	-5.43	2.1847	483	483	susie	0.13	2.5e-06	-2.7727	0.00556	Hypothalamus	1	0.35226
ENSG00000132434.9	7	55365447	55365448	0.0631	rs2017000	2.95	rs815964	0.039358	5.2	-2.77156	407	1	top1	0.039	1.4e-06	-2.77156	0.00558	Blood	1	0.3527
ENSG00000255135.3	11	76444655	76444656	0.483	rs636420	2.18	rs12419430	-0.00678	-3.61	-0.618	463	39	enet	0.048	0.0098	2.771	0.00559	Amygdala	1	0.3527
ENSG00000214842.5	2	17518438	17518439	0.135	rs12710641	-3.43	rs871458	0.0639	-4.91	1.33596	414	10	enet	0.1	4.5e-06	-2.76987	0.00561	Cerebellum	1	0.353234
ENSG00000187446.11	15	41230838	41230839	0.099	rs11854632	-4.44	rs2928155	0.024748	-5.43	-2.87716	271	8	lasso	0.039	1.6e-06	2.76877	0.005627	Blood	1	0.353577
ENSG00000144401.14	2	207625927	207625928	0.142	rs9288384	-3.84	rs2551971	0.0896	-4.45	2.41072	404	404	susie	0.1	3.1e-05	-2.7659	0.005676	Frontal.Cortex	1	0.355246
ENSG00000228106.5	1	222815021	222815022	0.3708	rs9286760	-3.69	rs28362013	0.0563	4.51	2.43939	354	11	lasso	0.1	2.9e-05	2.76511	0.00569	Hypothalamus	1	0.355246
ENSG00000136059.14	3	37988058	37988059	0.5787	rs6793254	2.85	rs9875248	0.3683	-8.36	2.76471	414	1	top1	0.37	5.2e-20	-2.76471	0.0057	Cortex	1	0.355246
ENSG00000136059.14	3	37988058	37988059	0.2582	rs6793254	2.85	rs9875248	0.224	-6.03	2.76471	416	1	top1	0.22	2.5e-10	-2.76471	0.0057	Hypothalamus	1	0.355246
ENSG00000170464.9	5	139444490	139444491	0.312	rs4385202	-3.38	rs6596475	0.042216	3.79	-2.9852	266	4	lasso	0.084	0.00095	-2.7634	0.00572	Spine	1	0.355768
ENSG00000130338.12	6	158232235	158232236	0.1135	rs341119	-3.23	rs341168	0.087526	-4.49	-2.7627	499	1	top1	0.088	0.0001	2.7627	0.005732	Hypothalamus	1	0.355791
ENSG00000270638.1	6	145735855	145735856	0.154	rs1337840	-3.55	rs2250387	0.14999	5.73	-2.36815	300	300	susie	0.17	1.7e-08	-2.7605	0.00577	Caudate	1	0.3566
ENSG00000245556.2	5	78360506	78360507	0.149	rs10052476	-3.4	rs4704506	0.0595	4.04	-2.7603	438	1	top1	0.059	0.00044	-2.7603	0.005775	Cerebellum	1	0.3566
ENSG00000245556.2	5	78360506	78360507	0.1692	rs10052476	-3.4	rs4704506	0.097572	4.67	-2.7603	437	1	top1	0.098	1.1e-05	-2.7603	0.00578	Nucleus.Accumbens	1	0.3566
ENSG00000101336.13	20	32052187	32052188	0.0814	rs1004910	3.22	rs4561724	0.0344	-4.79	2.63931	298	11	lasso	0.036	4.1e-06	-2.75734	0.00583	Blood	1	0.358855
ENSG00000175170.14	20	25868224	25868225	0.615	rs2482918	-3.55	rs404148	0.19722	-5.77	1.9446	168	23	enet	0.33	5.1e-12	-2.757	0.00584	Amygdala	1	0.358855
ENSG00000236882.7	5	95852231	95852232	0.0507	rs10476546	-3.73	rs2547996	0.0298	4.43	2.75439	388	1	top1	0.03	2.4e-05	2.75439	0.00588	Blood	1	0.360439
ENSG00000068097.14	17	60078930	60078931	0.2338	rs345168	-2.61	rs345168	0.05203	4.91	-2.6107	221	11	lasso	0.11	9.6e-06	-2.7538	0.00589	Cerebellar.Hemisphere	1	0.360439
ENSG00000188786.9	1	37859619	37859620	0.1326	rs12120737	4.39	rs602421	0.031251	-3.85	3.37288	453	25	enet	0.053	0.00091	-2.75295	0.005906	Cerebellum	1	0.360439
ENSG00000137806.8	15	41402518	41402519	0.2336	rs11854632	-4.44	rs2928155	0.03842	-3.86	-2.92526	298	24	enet	0.076	0.0032	2.7513	0.005936	Substantia.Nigra	1	0.360439
ENSG00000170624.13	5	155870343	155870344	0.2419	rs11750316	-3.31	rs4705000	0.085631	-4.58	2.374	450	450	susie	0.095	2.3e-05	-2.7505	0.00595	Caudate	1	0.360439
ENSG00000213073.4	6	160093081	160093082	0.2551	rs8191863	3	rs2282140	0.1636	-10.07	-2.6752	547	8	lasso	0.17	6.9e-25	2.74981	0.00596	Blood	1	0.360439
ENSG00000175161.13	3	84958980	84958981	0.3812	rs4572783	4.47	rs9849768	0.272755	5.71	-2.75	299	1	top1	0.27	1.3e-09	-2.75	0.00596	Spine	1	0.360439
ENSG00000175161.13	3	84958980	84958981	0.2775	rs4572783	4.47	rs9849768	0.199357	4.74	-2.75	306	1	top1	0.2	1.9e-06	-2.75	0.00596	Substantia.Nigra	1	0.360439
ENSG00000124613.8	6	27374614	27374615	0.311	rs10946920	3.55	rs6920362	0.246921	-5.73	2.92578	386	38	enet	0.27	9.3e-10	-2.7466	0.00602	Amygdala	1	0.361703
ENSG00000205269.5	6	11538277	11538278	0.1524	rs9462377	3.76	rs210895	0.02907	-3.52	-2.74627	632	1	top1	0.029	0.012	2.74627	0.006028	Cortex	1	0.361703
ENSG00000166073.10	15	39920891	39920892	0.2966	rs1004739	-3.73	rs16970049	0.013336	-3.64	-1.95	458	458	susie	0.016	0.059	2.7456	0.00604	Cerebellar.Hemisphere	1	0.361703
ENSG00000197050.10	19	37007856	37007857	0.2042	rs10402182	-4.14	rs1612652	0.095284	-4.37	2.74546	294	1	top1	0.095	1.4e-05	-2.74545	0.00604	Nucleus.Accumbens	1	0.361703
ENSG00000166086.12	11	134068924	134068925	0.342	rs329637	4.85	rs329686	0.04039	4.48	3.79167	539	6	lasso	0.077	0.0016	2.7457	0.00604	Spine	1	0.361703
ENSG00000120049.18	10	101843919	101843920	0.1482	rs1374471	3.31	rs4466759	0.011373	3.29	-0.5934	257	257	susie	0.036	0.011	-2.744	0.00607	Hippocampus	1	0.362789
ENSG00000172661.17	10	45727231	45727232	0.331	rs11239574	3.85	rs11239550	0.01145	-3.7	2.0508	220	29	enet	0.092	0.0012	-2.7421	0.00611	Substantia.Nigra	1	0.364468
ENSG00000138829.11	5	128659184	128659185	0.3398	rs989548	3.6	rs4557470	0.329	13.64	2.74099	453	1	top1	0.33	2.8e-50	2.74099	0.00613	Blood	1	0.364721
ENSG00000070614.14	5	150485817	150485818	0.2498	rs13153971	3.48	rs11994	0.175056	5.36	-2.2972	484	8	lasso	0.2	8.5e-09	-2.74036	0.00614	Hippocampus	1	0.364721
ENSG00000079150.17	2	178478599	178478600	0.1322	rs10497527	-3.75	rs3769866	0.01941	3.71	-2.7397	463	1	top1	0.019	0.058	-2.7397	0.00615	ACC	1	0.364721
ENSG00000053900.10	4	25377212	25377213	0.4116	rs316771	4.14	rs7684466	0.214	6.69	1.5816	540	10	lasso	0.29	2.8e-14	2.7374	0.00619	Caudate	1	0.366267
ENSG00000059915.16	10	102421538	102421539	0.0954	rs4409766	-3.91	rs12414407	0.00573	3.7	2.9138	344	22	enet	0.036	0.0055	2.737	0.0062	Cerebellum	1	0.366267
ENSG00000235652.7	6	145809777	145809778	0.2329	rs1337840	-3.55	rs9497403	0.098168	5.27	-2.1995	267	267	susie	0.13	2.3e-06	-2.73528	0.006233	Hippocampus	1	0.367507
ENSG00000169359.13	3	155854428	155854429	0.0358	rs359565	4.39	rs9837201	0.004395	-4.02	2.7333	334	1	top1	0.0044	0.063	-2.7333	0.00627	Blood	1	0.368622
ENSG00000112584.13	6	170290702	170290703	0.1955	rs12530134	4.45	rs12189864	0.072673	-4.66	2.61764	334	334	susie	0.09	8.2e-05	-2.73302	0.006276	Frontal.Cortex	1	0.368622
ENSG00000214435.7	10	102869515	102869516	0.6966	rs11191548	-3.99	rs7096169	0.49513	-9.71	-2.9701	344	25	enet	0.5	2.9e-30	2.7322	0.00629	Cerebellum	1	0.368736
ENSG00000213830.3	5	69313636	69313637	0.1286	rs7734513	2.73	rs7734513	0.00435	3.46	2.7294	243	1	top1	0.0044	0.18	2.7294	0.006345	Cerebellum	1	0.370197
ENSG00000107874.10	10	102432660	102432661	0.13	rs4409766	-3.91	rs772030	0.0826	-4.32	-3.1754	341	341	susie	0.087	0.0003	2.7288	0.00636	ACC	1	0.370197
ENSG00000112584.13	6	170290702	170290703	0.167	rs12530134	4.45	rs3800265	0.015212	-3.73	2.69136	340	340	susie	0.025	0.02	-2.7286	0.00636	Nucleus.Accumbens	1	0.370197
ENSG00000120725.12	5	139293556	139293557	0.1672	rs4385202	-3.38	rs13181830	0.08623	5.06	-1.7643	262	11	enet	0.15	4.1e-08	-2.7272	0.00639	Nucleus.Accumbens	1	0.370197
ENSG00000251532.1	5	1551709	1551710	0.3445	rs12653484	4.05	rs1968011	0.03368	3.78	2.4052	558	558	susie	0.071	0.00044	2.72672	0.0064	Cerebellar.Hemisphere	1	0.370197
ENSG00000139971.15	14	58298138	58298139	0.443	rs311871	-2.95	rs11846813	-0.000235	4.04	-1.024	452	452	susie	0.018	0.055	-2.726	0.00641	Putamen	1	0.370197
ENSG00000180822.11	6	3231402	3231403	0.1056	rs4959785	4.33	rs4421240	0.076476	-6.77	2.7256	612	1	top1	0.076	1.8e-11	-2.72556	0.00642	Blood	1	0.370197
ENSG00000116830.11	1	117060302	117060303	0.2953	rs6675822	4.22	rs12029623	0.216	11.04	2.47287	422	16	enet	0.23	8.4e-34	2.72523	0.006426	Blood	1	0.370197
ENSG00000221829.9	9	35080015	35080016	0.1777	rs565070	-4.42	rs10972284	0.10374	-4.93	4.1041	338	22	enet	0.12	4.7e-06	-2.7249	0.00643	Hypothalamus	1	0.370197
ENSG00000100994.11	20	25248068	25248069	0.4268	rs3787081	-3.83	rs8184820	0.451	15.88	-2.58349	423	423	susie	0.48	6.1e-82	-2.72456	0.00644	Blood	1	0.370197
ENSG00000112425.14	6	145735568	145735569	0.254	rs1337840	-3.55	rs9403767	0.069	3.79	-2.2094	299	299	susie	0.07	0.0025	-2.7241	0.006448	Spine	1	0.370197
ENSG00000235652.7	6	145809777	145809778	0.277	rs1337840	-3.55	rs9497403	0.226088	6.23	-2.19951	267	267	susie	0.24	4.9e-11	-2.72181	0.00649	Putamen	1	0.371673
ENSG00000002016.17	12	990052	990053	0.2633	rs2286034	3.09	rs12816367	0.195	-10.58	2.76706	405	405	susie	0.19	3.1e-28	-2.72152	0.006498	Blood	1	0.371673
ENSG00000105875.13	7	135211533	135211534	0.254	rs6961391	-3.94	rs2252826	0.179208	4.72	-2.72038	439	1	top1	0.18	6.8e-06	-2.72038	0.00652	Substantia.Nigra	1	0.372236
ENSG00000068097.14	17	60078930	60078931	0.2768	rs345168	-2.61	rs345168	0.219	6.25	-2.61069	224	6	lasso	0.23	2.6e-11	-2.7167	0.00659	Caudate	1	0.375532
ENSG00000038210.12	4	25233974	25233975	0.4286	rs316771	4.17	rs12505006	0.187	7.49	2.1174	544	19	enet	0.33	4.8e-18	2.715	0.006628	Cerebellum	1	0.376409
ENSG00000055044.10	2	202265715	202265716	0.1777	rs17385923	-3.05	rs2049193	0.01077	3.61	-0.03279	343	38	enet	0.035	0.0067	2.71473	0.00663	Cortex	1	0.376409
ENSG00000233527.8	19	36573069	36573070	0.561	rs10402182	-4.18	rs7259256	0.350736	6.39	2.71411	304	1	top1	0.35	1.9e-12	2.7141	0.006645	Spine	1	0.376562
ENSG00000225151.10	15	84230135	84230136	0.2435	rs4297647	-4.07	rs2279924	0.052544	4.65	1.8276	199	18	enet	0.16	1e-07	2.71307	0.006666	Cerebellar.Hemisphere	1	0.377054
ENSG00000164440.14	6	139292138	139292139	0.2385	rs4634480	2.89	rs7746727	0.18532	6.38	2.70784	463	1	top1	0.19	8.8e-10	2.7078	0.00677	Nucleus.Accumbens	1	0.38223
ENSG00000100359.20	22	40370590	40370591	0.3772	rs739181	-2.98	rs9611327	0.218146	6.73	-2.7031	310	310	susie	0.25	1.5e-13	-2.70668	0.0068	Cerebellum	1	0.383217
ENSG00000170946.14	11	31369839	31369840	0.0694	rs6484504	-3.9	rs1321958	0.02371	-3.72	1.6904	251	251	susie	0.041	0.0038	-2.7055	0.00682	Nucleus.Accumbens	1	0.383495
ENSG00000137494.13	11	83193794	83193795	0.1919	rs7939356	-3.84	rs17457655	0.035605	4.04	-2.1695	403	5	lasso	0.05	0.0019	-2.70506	0.00683	Caudate	1	0.383495
ENSG00000272333.5	19	35718018	35718019	0.3117	rs231227	-2.74	rs231231	0.08682	4.42	-2.60618	438	438	susie	0.12	5.9e-05	-2.70377	0.006856	Amygdala	1	0.383884
ENSG00000196387.9	12	133079837	133079838	0.1944	rs11147250	3.25	rs11609382	0.104654	4.43	-2.70312	180	1	top1	0.1	8.9e-06	-2.7031	0.00687	Caudate	1	0.383884
ENSG00000112584.13	6	170290702	170290703	0.2058	rs12530134	4.45	rs9366199	0.11201	-4.92	2.62195	340	340	susie	0.13	5e-07	-2.70241	0.006884	Cortex	1	0.383884
ENSG00000233527.8	19	36573069	36573070	0.425	rs10402182	-4.18	rs3108580	0.308563	5.77	2.6693	307	13	lasso	0.33	2.3e-10	2.7007	0.00692	Substantia.Nigra	1	0.383884
ENSG00000170624.13	5	155870343	155870344	0.305	rs11750316	-3.31	rs1432723	-0.00555	3.73	-0.7188	450	9	lasso	0.0027	0.23	-2.70013	0.00693	Cerebellar.Hemisphere	1	0.383884
ENSG00000169359.13	3	155854428	155854429	0.1481	rs569813	4.48	rs9837201	0.07632	-5.38	2.71174	341	341	susie	0.087	3.2e-05	-2.6989	0.006958	Nucleus.Accumbens	1	0.383884
ENSG00000090104.11	1	192575726	192575727	0.2063	rs1892149	-2.74	rs2816316	0.000235	3.11	1.42612	362	362	susie	0.031	0.01	2.69854	0.00696	Cortex	1	0.383884
ENSG00000162688.16	1	99850083	99850084	0.3159	rs10875243	3.13	rs2307129	0.18501	-5.72	2.69863	446	1	top1	0.19	1.7e-08	-2.69863	0.006963	Putamen	1	0.383884
ENSG00000270638.1	6	145735855	145735856	0.241	rs1337840	-3.55	rs2243665	0.0606	4.46	-2.52	300	300	susie	0.11	0.00054	-2.6984	0.00697	Substantia.Nigra	1	0.383884
ENSG00000119509.12	9	100099255	100099256	0.1124	rs16918683	2.92	rs10819718	0.06969	4.11	-2.6979	289	1	top1	0.07	0.00015	-2.6979	0.00698	Cerebellum	1	0.383884
ENSG00000145850.8	5	156963254	156963255	0.0407	rs11134736	-4.61	rs10515746	-0.00177	-3.6	0.20441	439	10	enet	0.0003	0.28	-2.69728	0.00699	Blood	1	0.383884
ENSG00000142794.18	1	21440127	21440128	0.8016	rs7532667	3.95	rs4654947	0.531394	9.41	-2.44776	380	11	enet	0.58	1.7e-31	-2.7	0.00699	Frontal.Cortex	1	0.383884
ENSG00000137806.8	15	41402518	41402519	0.4996	rs11854632	-4.44	rs7168431	0.528016	-10.01	-1.29206	300	25	enet	0.57	2.3e-35	2.69693	0.007	Cortex	1	0.383884
ENSG00000107874.10	10	102432660	102432661	0.189	rs4409766	-3.91	rs6584499	0.14843	-5.62	-2.9636	341	341	susie	0.15	1.7e-08	2.6949	0.007041	Cerebellum	1	0.385441
ENSG00000100034.13	22	21940656	21940657	0.236	rs8136867	2.95	rs239917	0.03295	-3.93	-2.6909	411	17	enet	0.12	8.2e-05	2.6932	0.00708	Spine	1	0.386499
ENSG00000223534.1	6	32660354	32660355	0.549	rs2856997	2.83	rs1063355	0.196893	5.85	-1.8417	220	19	enet	0.25	5.1e-11	-2.6926	0.00709	Hippocampus	1	0.386499
ENSG00000204556.4	20	26018831	26018832	0.221	rs4815493	-3.29	rs4815493	0.089264	-5.13	-3.2931	105	105	susie	0.12	5e-06	2.6918	0.00711	Cerebellar.Hemisphere	1	0.386499
ENSG00000143147.14	1	168137666	168137667	0.1542	rs16859647	-3.74	rs12403023	0.019382	-3.73	-1.9931	475	475	susie	0.048	0.0017	2.69083	0.007127	Nucleus.Accumbens	1	0.386499
ENSG00000274414.1	20	25245228	25245229	0.119	rs3787081	-3.83	rs6050757	-0.006288	3.55	1.1667	425	425	susie	0.0066	0.15	2.6889	0.00717	Cerebellar.Hemisphere	1	0.386499
ENSG00000137806.8	15	41402518	41402519	0.3572	rs11854632	-4.44	rs28526381	0.15127	-5.89	-1.81886	298	298	susie	0.22	8.1e-10	2.68885	0.00717	Putamen	1	0.386499
ENSG00000068097.14	17	60078930	60078931	0.2993	rs345168	-2.61	rs345168	0.125054	5.7	-2.61069	224	7	enet	0.17	9.3e-08	-2.6888	0.00717	Putamen	1	0.386499
ENSG00000145217.13	4	993439	993440	0.7225	rs6599389	-3.92	rs3796622	0.457	9.29	-2.3913	402	33	enet	0.49	7.9e-29	-2.6888	0.007171	Cerebellum	1	0.386499
ENSG00000204789.4	6	27360220	27360221	0.1814	rs10946920	3.55	rs6914864	0.10133	-5.37	-2.2379	386	10	enet	0.16	1.9e-07	2.6887	0.007174	Frontal.Cortex	1	0.386499
ENSG00000267470.5	19	37549532	37549533	0.4305	rs11668434	3.61	rs2290999	0.221134	6.67	-2.32857	282	24	enet	0.25	1.9e-13	-2.68704	0.00721	Cerebellum	1	0.387756
ENSG00000267260.1	19	36773152	36773153	0.1426	rs2967442	-4.13	rs320881	0.049642	-4.39	-0.931034	276	7	lasso	0.089	2.5e-05	2.68583	0.007235	Cortex	1	0.388418
ENSG00000120306.9	5	140174641	140174642	0.165	rs1051309	-3.38	rs269782	0.05858	-4.27	2.8696	300	300	susie	0.067	0.00065	-2.6842	0.00727	Hypothalamus	1	0.389613
ENSG00000118260.14	2	207529795	207529796	0.144	rs9288384	-3.5	rs717973	-0.00511	3.4	-0.48941	411	411	susie	0.022	0.036	-2.6827	0.007303	Frontal.Cortex	1	0.390698
ENSG00000150347.14	10	61901299	61901300	0.25	rs7073837	-3.08	rs7073837	-0.00188	3.59	-3.07822	435	6	lasso	0.05	0.0013	-2.68165	0.00733	Cortex	1	0.390776
ENSG00000120306.9	5	140174641	140174642	0.1976	rs1051309	-3.38	rs269782	0.0205	-3.98	2.8696	299	299	susie	0.052	0.0024	-2.6814	0.00733	Frontal.Cortex	1	0.390776
ENSG00000153208.16	2	111898478	111898479	0.3589	rs7559932	-5.5	rs7566794	-0.001843	3.31	1.97692	308	69	enet	0.02	0.041	2.6809	0.007343	Cerebellar.Hemisphere	1	0.390788
ENSG00000170092.14	7	75493624	75493625	0.3307	rs1167796	4.38	rs17207196	-0.007511	-3.15	4.10283	200	200	susie	0.11	0.00012	-2.68011	0.00736	Amygdala	1	0.391013
ENSG00000128805.14	10	48656264	48656265	0.2169	rs7076472	-2.8	rs10857614	0.07519	-4.17	-2.67881	607	1	top1	0.075	0.0001	2.67881	0.00739	Cortex	1	0.391926
ENSG00000139998.14	14	64972775	64972776	0.195	rs10132229	3.06	rs11851199	-0.005684	-2.86	-0.678	478	478	susie	0.016	0.063	-2.675	0.00748	Hypothalamus	1	0.396013
ENSG00000256223.5	12	133130574	133130575	0.1555	rs11147250	3.25	rs11615340	0.048177	-3.95	-2.6741	164	1	top1	0.048	0.0014	2.67409	0.007493	Cerebellum	1	0.396016
ENSG00000092445.11	15	41557674	41557675	0.1448	rs11854632	-4.44	rs2925339	0.00196	-3.24	-0.06667	366	366	susie	0.012	0.068	-2.6731	0.007516	Cerebellum	1	0.396547
ENSG00000198040.10	12	133037291	133037292	0.1642	rs11147250	3.25	rs2873193	0.067508	-4.3	2.6721	194	1	top1	0.068	0.00019	-2.67213	0.007537	Cerebellum	1	0.39697
ENSG00000235652.7	6	145809777	145809778	0.223	rs1337840	-3.55	rs9497403	0.028604	4.31	-2.1995	266	15	lasso	0.087	0.00065	-2.6687	0.00761	Amygdala	1	0.400126
ENSG00000277053.4	7	75237695	75237696	0.0488	rs1167796	4.38	rs794360	0.004206	3.55	-3.00651	117	7	lasso	0.012	0.0061	-2.66748	0.00764	Blood	1	0.401015
ENSG00000145217.13	4	993439	993440	0.3797	rs6599389	-3.92	rs3796622	0.253	6.86	-2.3707	399	399	susie	0.26	6e-13	-2.6648	0.0077	Caudate	1	0.403139
ENSG00000170946.14	11	31369839	31369840	0.0875	rs6484504	-3.9	rs2616821	0.038985	-3.79	2.2931	251	251	susie	0.053	0.00098	-2.6643	0.00771	Cortex	1	0.403139
ENSG00000184983.9	22	42090929	42090930	0.4644	rs7287886	3.08	rs2142695	0.159278	9.64	1.95041	347	6	lasso	0.22	5e-32	2.6643	0.00772	Blood	1	0.403139
ENSG00000196588.14	22	40636701	40636702	0.2089	rs739181	-3.14	rs9611327	0.056091	4.51	-2.7031	285	22	enet	0.063	0.00029	-2.66294	0.00775	Cerebellum	1	0.403871
ENSG00000138821.12	4	102385509	102385510	0.1303	rs13126505	3.53	rs10516494	0.0478	-6.31	2.60344	375	7	lasso	0.069	1.7e-10	-2.66149	0.00778	Blood	1	0.403871
ENSG00000142794.18	1	21440127	21440128	0.824	rs7532667	3.95	rs4654947	0.48795	7.94	-2.44776	377	8	enet	0.62	1.6e-25	-2.6616	0.00778	Spine	1	0.403871
ENSG00000245680.9	19	37217924	37217925	0.1841	rs4802066	3.64	rs1612652	0.105912	-5.46	2.74545	277	277	susie	0.14	4.6e-08	-2.66084	0.00779	Cerebellum	1	0.403871
ENSG00000172661.17	10	45727231	45727232	0.284	rs11239574	3.85	rs11239550	0.08778	-4.43	2.0508	221	22	enet	0.15	3e-06	-2.6605	0.0078	ACC	1	0.403871
ENSG00000120306.9	5	140174641	140174642	0.1331	rs1051309	-3.38	rs270166	0.01629	-3.55	0.7613	300	300	susie	0.033	0.0081	-2.6584	0.00785	Nucleus.Accumbens	1	0.405283
ENSG00000054219.10	2	159904748	159904749	0.2421	rs2113861	-3.86	rs17830558	0.062788	-4.87	1.8983	444	7	lasso	0.11	1.8e-05	-2.6581	0.007858	Hypothalamus	1	0.405283
ENSG00000223534.1	6	32660354	32660355	0.4035	rs2856997	2.81	rs1063355	0.130925	5.93	-1.8507	219	15	enet	0.25	3.5e-13	-2.6577	0.007867	Cortex	1	0.405283
ENSG00000227001.3	1	21427966	21427967	0.4655	rs7532667	3.95	rs4654947	0.213333	-5.53	-2.44776	380	32	enet	0.23	1.6e-08	2.65589	0.00791	Amygdala	1	0.406813
ENSG00000130770.17	1	28236108	28236109	0.2701	rs4654362	3.89	rs490633	0.181	-6.37	2.39277	254	3	lasso	0.2	1.4e-10	-2.65369	0.00796	Cortex	1	0.407724
ENSG00000134825.15	11	61792635	61792636	0.0432	rs174549	-4.03	rs174538	0.035791	5.53	-2.80243	401	6	enet	0.044	3.7e-07	-2.65321	0.00797	Blood	1	0.407724
ENSG00000137509.10	11	82970583	82970584	0.0565	rs1075719	-3.44	rs4759	0.026299	4.07	-2.653	416	1	top1	0.026	7e-05	-2.653	0.00798	Blood	1	0.407724
ENSG00000160439.15	19	55071290	55071291	0.4778	rs8104059	3.18	rs6509916	0.335024	13.71	-2.0126	456	21	enet	0.5	8.6e-86	-2.65	0.007981	Blood	1	0.407724
ENSG00000245937.7	5	128083171	128083172	0.2636	rs989548	3.6	rs1864922	0.12946	4.83	2.6521	379	1	top1	0.13	2.2e-06	2.6521	0.008	Frontal.Cortex	1	0.408013
ENSG00000228672.3	5	139395712	139395713	0.2275	rs4385202	-3.38	rs3805436	-0.000577	-3.41	-2.0358	270	270	susie	0.036	0.021	2.6512	0.00802	Amygdala	1	0.408353
ENSG00000231081.1	20	26010530	26010531	0.144	rs4815493	-3.29	rs6050965	0.09401	-4.27	-0.8902	108	108	susie	0.13	2.4e-05	2.65	0.00805	Amygdala	1	0.408511
ENSG00000112584.13	6	170290702	170290703	0.1876	rs12530134	4.45	rs3800265	0.100354	-4.83	2.6914	339	339	susie	0.12	6.4e-06	-2.6499	0.008052	Hypothalamus	1	0.408511
ENSG00000131037.14	19	55072019	55072020	0.2424	rs8104059	3.18	rs12151149	0.002884	3.81	-1.28652	457	28	enet	0.068	0.00018	-2.64797	0.0081	Cerebellum	1	0.408511
ENSG00000197586.12	20	25195692	25195693	0.1228	rs3787081	-3.83	rs2260997	0.05505	-4.07	-2.6478	440	1	top1	0.055	0.00086	2.6478	0.0081	Nucleus.Accumbens	1	0.408511
ENSG00000269609.5	10	102449816	102449817	0.2019	rs4409766	-3.91	rs2282295	0.040844	4.34	0.9955	339	24	enet	0.12	1.1e-05	2.6472	0.00812	Hippocampus	1	0.408511
ENSG00000214113.10	6	5260938	5260939	0.1863	rs1888148	-3.49	rs9392668	0.027228	4.09	-1.93629	627	627	susie	0.043	0.0031	-2.6456	0.00815	Nucleus.Accumbens	1	0.408511
ENSG00000186020.12	19	36589700	36589701	0.0949	rs10402182	-4.17	rs2967465	0.025587	-4.57	0.9286	303	23	enet	0.047	1.2e-07	-2.65	0.008152	Blood	1	0.408511
ENSG00000013392.7	6	83193378	83193379	0.053	rs11967191	-3.66	rs480537	0.010415	-4.25	-1.0561	349	26	enet	0.022	0.00025	2.64539	0.00816	Blood	1	0.408511
ENSG00000178950.16	4	932372	932373	0.202	rs17165032	-3.89	rs3736087	0.003398	3.58	-2.47436	416	416	susie	0.025	0.027	-2.64556	0.00816	Hypothalamus	1	0.408511
ENSG00000083099.10	6	89638752	89638753	0.392	rs6911941	-4.39	rs6911941	0.0848	-4.95	-4.386	484	26	enet	0.2	2.4e-07	2.645	0.008169	Spine	1	0.408511
ENSG00000251247.10	19	36850360	36850361	0.114	rs2967442	-4.14	rs573294	0.076571	4.67	-2.53571	283	283	susie	0.082	0.00016	-2.64435	0.00818	Cerebellar.Hemisphere	1	0.408511
ENSG00000100554.11	14	67359995	67359996	0.1257	rs10483794	4.33	rs8016024	0.042175	4.39	3.00901	400	400	susie	0.05	0.0018	2.64405	0.00819	Caudate	1	0.408511
ENSG00000272021.1	5	95849308	95849309	0.1194	rs10476546	-3.73	rs918469	0.0707	6.7	2.64334	388	1	top1	0.071	1e-10	2.64334	0.00821	Blood	1	0.408511
ENSG00000173715.15	11	66744450	66744451	0.283	rs2298459	4.37	rs11110	0.075128	-4.5	1.65228	242	9	lasso	0.091	7e-05	-2.6432	0.00821	Cerebellar.Hemisphere	1	0.408511
ENSG00000095397.13	9	114505449	114505450	0.5678	rs7851968	2.64	rs7851968	0.40411	9.06	2.6418	671	1	top1	0.4	6.8e-23	2.6418	0.00825	Cerebellum	1	0.409004
ENSG00000095397.13	9	114505449	114505450	0.6349	rs7851968	2.64	rs7851968	0.391216	7.98	2.6418	671	1	top1	0.39	1.2e-18	2.6418	0.00825	Cerebellar.Hemisphere	1	0.409004
ENSG00000073969.18	17	46590668	46590669	0.2802	rs17692129	-3.19	rs17698176	0.16656	5.96	-2.73611	147	147	susie	0.19	4.3e-10	-2.64107	0.00826	Cerebellum	1	0.409004
ENSG00000215117.5	8	57279542	57279543	0.1896	rs6998040	2.74	rs7015674	0.148345	5.82	2.64	399	1	top1	0.15	4.4e-08	2.64	0.00829	Cortex	1	0.409826
ENSG00000168884.14	4	2756375	2756376	0.2326	rs1263338	-3.45	rs7340951	0.036188	-4.7	-2.1065	383	9	lasso	0.084	4.1e-05	2.63917	0.008311	Cortex	1	0.410201
ENSG00000145217.13	4	993439	993440	0.6275	rs6599389	-3.92	rs3822020	0.248	7.11	-2.3966	399	399	susie	0.32	8.2e-15	-2.6382	0.00834	Cerebellar.Hemisphere	1	0.410551
ENSG00000103978.15	15	42273077	42273078	0.2036	rs11070370	-3.79	rs1712429	-0.00211	-3.04	0.6129	418	418	susie	0.059	0.0045	2.637	0.00836	Amygdala	1	0.410551
ENSG00000035403.17	10	73995192	73995193	0.1227	rs7094239	4.22	rs767809	0.12019	-5.16	2.63643	239	1	top1	0.12	9.1e-07	-2.63643	0.00838	Cortex	1	0.410551
ENSG00000278769.1	15	42724616	42724617	0.1737	rs11070370	-3.79	rs12917189	0.22463	6.05	-2.63585	265	1	top1	0.22	3.7e-10	-2.63585	0.00839	Putamen	1	0.410551
ENSG00000141458.12	18	23586897	23586898	0.322	rs303760	3.35	rs1429934	0.057397	-5.37	2.61327	361	361	susie	0.1	2.7e-05	-2.6358	0.00839	Putamen	1	0.410551
ENSG00000083097.14	6	83067665	83067666	0.2785	rs11967191	-3.66	rs12213255	0.202072	-10.92	-2.7143	351	351	susie	0.2	1.9e-29	2.63566	0.0084	Blood	1	0.410551
ENSG00000230725.5	20	25149257	25149258	0.203	rs3787081	-3.83	rs6050425	0.043842	-4.64	-3.31753	449	6	lasso	0.089	0.00011	2.6351	0.008412	Putamen	1	0.410551
ENSG00000038210.12	4	25233974	25233975	0.1939	rs316771	4.17	rs13131918	0.019199	-3.6	-1.0159	544	544	susie	0.031	0.0095	2.63351	0.008451	Cortex	1	0.411581
ENSG00000128245.14	22	31944460	31944461	0.1577	rs16989636	3.02	rs738993	-0.005355	-3.75	-0.1158	460	37	enet	0.057	0.00055	2.63308	0.00846	Cerebellum	1	0.411581
ENSG00000234104.1	20	20970447	20970448	0.1354	rs6046975	-3.16	rs6047176	0.08992	4.54	-2.6306	369	1	top1	0.09	2.4e-05	-2.6306	0.00852	Nucleus.Accumbens	1	0.413654
ENSG00000178952.10	16	28846407	28846408	0.1083	rs9929750	-2.91	rs2008514	0.035406	4.28	-2.1207	183	16	enet	0.053	0.0042	-2.62958	0.00855	ACC	1	0.413654
ENSG00000141452.9	18	23503469	23503470	0.1809	rs303760	3.35	rs303757	0.05617	-4.18	3.10294	348	348	susie	0.067	0.00026	-2.6285	0.00858	Nucleus.Accumbens	1	0.413654
ENSG00000197168.11	13	52127661	52127662	0.1564	rs9535803	2.82	rs9535875	0.076175	-4.23	2.5149	329	329	susie	0.089	9e-05	-2.6278	0.00859	Hypothalamus	1	0.413654
ENSG00000004777.18	19	35774531	35774532	0.1688	rs231227	-2.74	rs231214	0.099033	-7.99	-2.6844	427	427	susie	0.12	5.7e-18	2.63	0.008596	Blood	1	0.413654
ENSG00000100427.15	22	50085901	50085902	0.1401	rs9628315	2.72	rs6010165	0.044201	-6.23	-2.34118	420	3	lasso	0.068	2.5e-10	2.6274	0.0086	Blood	1	0.413654
ENSG00000112584.13	6	170290702	170290703	0.071	rs12530134	4.45	rs3800266	0.030214	-5.75	2.4557	339	339	susie	0.049	6.8e-08	-2.62729	0.00861	Blood	1	0.413654
ENSG00000236814.1	8	56051206	56051207	0.0855	rs16922508	3.05	rs884422	0.04514	-4.1	2.5328	371	371	susie	0.07	0.00019	-2.6267	0.00862	Nucleus.Accumbens	1	0.413654
ENSG00000096654.15	6	27473117	27473118	0.1587	rs10946920	3.55	rs7509	0.09701	4.49	2.625	405	1	top1	0.097	1.9e-05	2.625	0.00866	Caudate	1	0.413654
ENSG00000120341.18	1	177984302	177984303	0.2225	rs12137761	2.62	rs12137761	0.162	5.75	2.625	411	1	top1	0.16	9.9e-09	2.625	0.00866	Cortex	1	0.413654
ENSG00000271755.1	6	27406963	27406964	0.3969	rs1569566	3.56	rs6456785	0.15405	-5.07	2.6234	406	1	top1	0.15	2.2e-07	-2.6234	0.008707	Frontal.Cortex	1	0.413654
ENSG00000271755.1	6	27406963	27406964	0.1334	rs1569566	3.56	rs6456785	0.0762	-4.28	2.623	406	1	top1	0.076	0.00029	-2.6234	0.00871	Hypothalamus	1	0.413654
ENSG00000140326.12	15	42737125	42737126	0.0998	rs11070370	-3.79	rs8034447	0.05905	4.16	-2.62319	269	1	top1	0.059	0.0014	-2.62319	0.00871	Putamen	1	0.413654
ENSG00000170915.8	6	52361420	52361421	0.4227	rs9382093	3.43	rs8180555	0.021558	-4.3	-1.1371	531	7	lasso	0.11	1.5e-05	2.62308	0.008714	Frontal.Cortex	1	0.413654
ENSG00000082805.19	12	990608	990609	0.179	rs2286034	3.09	rs36011250	0.136759	-4.97	2.6212	398	1	top1	0.14	6e-06	-2.6212	0.00876	ACC	1	0.413654
ENSG00000120071.13	17	46225388	46225389	0.7113	rs17692129	-3.19	rs17692129	0.163164	-9.58	-3.18644	47	22	enet	0.26	1.3e-38	2.62086	0.00877	Blood	1	0.413654
ENSG00000233527.8	19	36573069	36573070	0.6257	rs10402182	-4.18	rs3108580	0.417398	8.61	2.66928	307	17	lasso	0.5	6.3e-28	2.62096	0.00877	Caudate	1	0.413654
ENSG00000107882.11	10	102503986	102503987	0.105	rs4409766	-3.91	rs7096475	0.038337	-3.9	-2.5	333	333	susie	0.053	0.0024	2.6209	0.00877	Putamen	1	0.413654
ENSG00000245148.2	11	72700473	72700474	0.1916	rs366068	-3.48	rs341080	-0.00431	-3.69	0.46655	325	325	susie	0.026	0.015	2.62	0.00879	Cerebellum	1	0.413654
ENSG00000196123.12	16	67184039	67184040	0.3804	rs11865834	2.35	rs749242	0.001426	3.86	1.405	251	38	enet	0.061	0.0011	2.6201	0.00879	Frontal.Cortex	1	0.413654
ENSG00000183066.14	22	41998724	41998725	0.308	rs7287886	3.13	rs739296	0.13708	-5.55	-2.7541	352	36	enet	0.2	2.1e-09	2.62008	0.008791	Cerebellar.Hemisphere	1	0.413654
ENSG00000223534.1	6	32660354	32660355	0.3666	rs2856997	2.83	rs1063355	0.153	5.83	-1.8417	220	14	enet	0.18	6.6e-10	-2.6197	0.0088	Cerebellum	1	0.413654
ENSG00000259315.1	15	82730934	82730935	0.2629	rs12438371	-2.89	rs7182320	-0.006274	3.68	-2.1803	262	20	enet	0.039	0.0077	-2.61584	0.008901	Cerebellar.Hemisphere	1	0.41776
ENSG00000234104.1	20	20970447	20970448	0.26	rs6046975	-3.16	rs4815009	0.099253	4.54	-2.40614	369	7	lasso	0.11	1.2e-05	-2.6136	0.008958	Putamen	1	0.418108
ENSG00000221829.9	9	35080015	35080016	0.1496	rs565070	-4.41	rs10972284	0.043097	-4.05	4.109	344	14	enet	0.059	0.00054	-2.6126	0.008986	Cortex	1	0.418108
ENSG00000198216.10	1	181413101	181413102	0.2315	rs16857762	-3.51	rs199919	0.072774	4.57	-2.56782	533	533	susie	0.08	0.0002	-2.61251	0.008988	Cerebellar.Hemisphere	1	0.418108
ENSG00000095383.19	9	98255720	98255721	0.2749	rs2779563	3.21	rs4743193	0.235171	-6.31	2.6111	599	1	top1	0.24	7.4e-11	-2.6111	0.00902	Frontal.Cortex	1	0.418108
ENSG00000095383.19	9	98255720	98255721	0.4359	rs2779563	3.21	rs4743193	0.34988	-8.04	2.6111	600	600	susie	0.35	1.1e-18	-2.6109	0.00903	Nucleus.Accumbens	1	0.418108
ENSG00000245556.2	5	78360506	78360507	0.2916	rs10052476	-3.4	rs10063507	0.09373	4.91	-2.7945	438	438	susie	0.19	7.6e-09	-2.61063	0.00904	Cerebellar.Hemisphere	1	0.418108
ENSG00000135899.17	2	230225728	230225729	0.379	rs7592697	-3.44	rs9784019	0.27561	5.54	-2.505	464	464	susie	0.3	2.3e-09	-2.6105	0.00904	Substantia.Nigra	1	0.418108
ENSG00000234745.10	6	31356441	31356442	0.1343	rs11575840	-3.33	rs3130695	0.016977	-4.15	-2.7024	215	13	enet	0.05	0.0014	2.6103	0.009046	Cortex	1	0.418108
ENSG00000160285.14	21	46228823	46228824	0.284	rs7281153	-4.08	rs2839227	0.009598	-3.57	2.1125	477	20	enet	0.017	0.056	-2.61015	0.00905	Frontal.Cortex	1	0.418108
ENSG00000135899.17	2	230225728	230225729	0.2774	rs7592697	-3.44	rs9784019	0.1196	5.52	-2.50496	464	464	susie	0.15	6e-08	-2.60983	0.00906	Cortex	1	0.418108
ENSG00000112309.10	6	70957037	70957038	0.337	rs7766193	3.48	rs2682186	0.049028	-4.64	-2.8169	415	415	susie	0.06	0.0013	2.60983	0.00906	Putamen	1	0.418108
ENSG00000125648.14	19	6465202	6465203	0.475	rs2546133	-3.78	rs3852877	0.095782	-5.92	-2.78856	421	29	enet	0.21	1.1e-09	2.60723	0.00913	Cerebellar.Hemisphere	1	0.418108
ENSG00000139117.13	12	38907429	38907430	0.1381	rs7313545	-3.95	rs11169838	0.018667	-3.86	-0.48983	328	6	lasso	0.072	0.00014	2.6072	0.00913	Cortex	1	0.418108
ENSG00000260589.1	10	17643877	17643878	0.3449	rs9971171	-2.78	rs2688789	0.19657	6.21	-2.6069	495	1	top1	0.2	1.1e-10	-2.6069	0.009138	Cerebellum	1	0.418108
ENSG00000241399.6	2	159798254	159798255	0.1817	rs2113861	-3.86	rs17813538	0.02738	-4	-2.72131	445	23	enet	0.051	0.001	2.60665	0.00914	Cerebellum	1	0.418108
ENSG00000274973.1	20	25845496	25845497	0.5335	rs2482918	-3.55	rs6138722	0.408	-9.01	-2.7674	177	177	susie	0.42	3.6e-24	2.606	0.00916	Cerebellum	1	0.418108
ENSG00000142794.18	1	21440127	21440128	0.869	rs7532667	3.95	rs17420195	0.59693	7.74	-2.2029	384	13	enet	0.61	4.2e-22	-2.60603	0.00916	Substantia.Nigra	1	0.418108
ENSG00000121350.15	12	21437614	21437615	0.3753	rs7958005	3.04	rs10770819	-0.00511	-4	-2.5853	548	33	enet	0.052	0.0029	2.60499	0.009188	Hippocampus	1	0.418108
ENSG00000243708.10	15	41837774	41837775	0.1732	rs316617	-4.51	rs2241522	0.0533	4.33	1.431	403	403	susie	0.093	5.9e-05	2.6046	0.009197	Frontal.Cortex	1	0.418108
ENSG00000248544.2	5	157384949	157384950	0.065	rs2032934	-4.83	rs10447199	0.0448	5.57	-3.98696	504	6	lasso	0.052	2.9e-08	-2.60424	0.00921	Blood	1	0.418108
ENSG00000254004.6	19	36528659	36528660	0.14	rs10402182	-4.17	rs17707033	0.084477	4.26	-2.60345	316	1	top1	0.084	0.00013	-2.60345	0.00923	Cerebellar.Hemisphere	1	0.418108
ENSG00000254004.6	19	36528659	36528660	0.4425	rs10402182	-4.17	rs17707033	0.117	5.1	-2.60345	316	1	top1	0.12	7.3e-06	-2.6034	0.00923	Hypothalamus	1	0.418108
ENSG00000211689.7	7	38265677	38265678	0.4612	rs17500182	2.79	rs1860517	0.23881	-6.12	2.03682	646	18	enet	0.28	2e-12	-2.60328	0.009234	Hippocampus	1	0.418108
ENSG00000236814.1	8	56051206	56051207	0.1657	rs16922508	3.05	rs17813703	0.111234	-4.61	2.6032	368	1	top1	0.11	1.8e-05	-2.6032	0.00924	Hippocampus	1	0.418108
ENSG00000073969.18	17	46590668	46590669	0.3193	rs17692129	-3.19	rs17698176	0.158011	5.07	-2.7361	147	4	lasso	0.18	2.5e-08	-2.6027	0.00925	Cerebellar.Hemisphere	1	0.418108
ENSG00000100393.12	22	41091785	41091786	0.119	rs3927	-3.31	rs2076578	-0.00463	-3.49	1.35593	271	271	susie	0.029	0.012	-2.60139	0.00928	Cortex	1	0.418586
ENSG00000255520.1	11	47130800	47130801	0.1559	rs2291120	-2.71	rs1872896	0.01773	3.92	2.06667	286	286	susie	0.04	0.0034	2.6009	0.0093	Cerebellum	1	0.418586
ENSG00000245680.9	19	37217924	37217925	0.126	rs4802066	3.64	rs1375476	0.074063	-4.71	2.71429	277	277	susie	0.11	1.7e-05	-2.60002	0.00932	Cerebellar.Hemisphere	1	0.418586
ENSG00000145214.13	4	986894	986895	0.4131	rs6599389	-3.81	rs2306245	0.07681	-5.58	1.0678	398	398	susie	0.26	6.2e-12	-2.60007	0.00932	Frontal.Cortex	1	0.418586
ENSG00000184492.6	2	113498664	113498665	0.4015	rs6542129	-2.82	rs6542129	0.16219	-5.47	-2.8161	409	409	susie	0.17	1.5e-08	2.59953	0.00934	Caudate	1	0.418586
ENSG00000125122.15	16	67227047	67227048	0.1007	rs3729639	2.36	rs7196793	0.004819	3.77	1.9936	248	22	enet	0.051	0.0012	2.599	0.00935	Cortex	1	0.418586
ENSG00000137804.12	15	41332693	41332694	0.4745	rs11854632	-4.44	rs7162231	0.34509	8.05	-2.82254	275	9	lasso	0.36	2.8e-19	-2.5986	0.009361	Nucleus.Accumbens	1	0.418586
ENSG00000274414.1	20	25245228	25245229	0.3715	rs3787081	-3.83	rs6138569	-0.00456	-3.26	-1.822	425	12	enet	0.04	0.0079	2.59825	0.00937	Hippocampus	1	0.418586
ENSG00000204634.12	2	101252800	101252801	0.3173	rs4851439	2.68	rs4851383	0.03095	-3.76	2.59766	413	1	top1	0.031	0.009	-2.59766	0.00939	Cerebellum	1	0.418868
ENSG00000159023.19	1	28887090	28887091	0.0491	rs2235937	3.96	rs12068075	0.00448	4.46	2.8382	322	24	enet	0.025	0.00011	2.59587	0.009435	Blood	1	0.420263
ENSG00000181240.13	19	6433778	6433779	0.7534	rs2546133	-3.83	rs2860185	0.558145	10.05	2.24729	410	21	enet	0.59	3.3e-35	2.59479	0.00946	Caudate	1	0.420764
ENSG00000148498.15	10	34815324	34815325	0.267	rs12184386	-2.76	rs10508804	0.003275	3.34	1.28261	321	43	enet	0.076	0.00034	2.593	0.00952	Putamen	1	0.422081
ENSG00000104112.8	15	51681352	51681353	0.2458	rs11634955	-4.2	rs2606146	0.109	-4.56	-2.2417	459	459	susie	0.12	7.1e-06	2.5927	0.009524	Frontal.Cortex	1	0.422081
ENSG00000142794.18	1	21440127	21440128	0.7212	rs7532667	3.95	rs4654947	0.505	17.28	-2.44776	382	19	enet	0.67	1.1e-134	-2.59238	0.009531	Blood	1	0.422081
ENSG00000119878.5	2	46617150	46617151	0.4035	rs1451152	3.12	rs1531133	0.263451	5.74	2.5897	662	1	top1	0.26	1.4e-09	2.58974	0.0096	Amygdala	1	0.424181
ENSG00000250241.5	4	133149115	133149116	0.2279	rs17021448	-2.95	rs17585401	0.054271	-3.97	2.4193	318	4	lasso	0.055	0.0008	-2.58966	0.009607	Cortex	1	0.424181
ENSG00000242686.4	4	656212	656213	0.458	rs7661376	-3.78	rs7436737	0.291	-7.34	-1.869	379	9	lasso	0.3	6.1e-14	2.589	0.00962	Cerebellar.Hemisphere	1	0.424181
ENSG00000008988.9	8	56074580	56074581	0.3144	rs16922508	3.05	rs17814089	0.09596	5.08	2.4697	369	369	susie	0.13	1e-06	2.5879	0.00966	Caudate	1	0.425332
ENSG00000139364.10	12	125186835	125186836	0.3646	rs12581512	-4.1	rs12578774	0.219929	6.87	-2.5866	531	1	top1	0.22	6.8e-12	-2.58659	0.009693	Cerebellum	1	0.426172
ENSG00000120306.9	5	140174641	140174642	0.375	rs1051309	-3.38	rs269782	0.084885	-4.71	2.8696	298	298	susie	0.11	0.00016	-2.5861	0.00971	Spine	1	0.426307
ENSG00000243708.10	15	41837774	41837775	0.3343	rs316617	-4.51	rs2241522	0.03743	4.33	1.43103	403	9	lasso	0.07	0.00018	2.58401	0.009766	Nucleus.Accumbens	1	0.427983
ENSG00000187837.3	6	26056427	26056428	0.2069	rs4712972	-2.88	rs537581	0.00256	-3.87	1.909	685	685	susie	0.077	0.00028	-2.5828	0.0098	Hypothalamus	1	0.427983
ENSG00000143374.16	1	150487363	150487364	0.1617	rs12119250	-4.07	rs7512552	0.066557	-4.12	2.58205	280	1	top1	0.067	0.00065	-2.58205	0.009821	Cerebellar.Hemisphere	1	0.427983
ENSG00000227001.3	1	21427966	21427967	0.7681	rs7532667	3.95	rs17420195	0.42903	-8.27	-2.2029	378	27	enet	0.45	2.6e-22	2.58169	0.009832	Cerebellar.Hemisphere	1	0.427983
ENSG00000180228.12	2	178451434	178451435	0.1928	rs10497527	-3.75	rs7602597	0.019161	4.16	-2.5804	469	1	top1	0.019	0.048	-2.5804	0.00987	Putamen	1	0.427983
ENSG00000245680.9	19	37217924	37217925	0.104	rs4802066	3.64	rs320890	0.03059	-4.11	2.05224	277	3	lasso	0.077	0.00036	-2.57957	0.00989	Hippocampus	1	0.427983
ENSG00000167077.12	22	41699498	41699499	0.129	rs5751086	-3.48	rs727563	0.06059	4.38	-2.58	306	1	top1	0.061	0.0011	-2.5797	0.00989	Hypothalamus	1	0.427983
ENSG00000184117.11	22	29581336	29581337	0.0513	rs2857642	2.5	rs2245185	0.020895	4.83	2.48214	386	10	enet	0.028	4.9e-05	2.5793	0.0099	Blood	1	0.427983
ENSG00000266472.5	1	150293719	150293720	0.1132	rs12119250	-4.07	rs7512552	0.125	5.04	2.57915	249	1	top1	0.12	5.7e-07	2.57915	0.0099	Cortex	1	0.427983
ENSG00000215117.5	8	57279542	57279543	0.2758	rs6998040	2.74	rs903717	0.166089	5.99	2.5	399	6	lasso	0.18	3.3e-08	2.5789	0.00991	Hippocampus	1	0.427983
ENSG00000127415.12	4	986996	986997	0.203	rs6599389	-3.8	rs11724804	0.0895	7.44	1.95303	401	7	lasso	0.11	9e-16	2.57855	0.00992	Blood	1	0.427983
ENSG00000261670.1	8	103464388	103464389	0.1499	rs4424225	-3.19	rs10093057	0.0767	-4.46	-2.7857	403	403	susie	0.088	2.2e-05	2.57856	0.00992	Cerebellum	1	0.427983
ENSG00000166750.9	17	35243035	35243036	0.1502	rs2291189	-3.53	rs17547201	0.023893	4.51	2.51153	375	375	susie	0.042	0.0027	2.57823	0.00993	Cerebellum	1	0.427983
ENSG00000135486.17	12	54280192	54280193	0.0812	rs33927265	3.21	rs10506328	0.00162	3.38	-1.33034	434	434	susie	0.011	0.0079	-2.57711	0.009963	Blood	1	0.428801
ENSG00000089351.14	19	34994783	34994784	0.447	rs1673012	-3.29	rs35879596	0.269006	-12.64	2.8228	478	18	enet	0.29	8.7e-43	-2.58	0.010002	Blood	1	0.429875
ENSG00000237781.3	1	150557723	150557724	0.081	rs12119250	-4.07	rs2055975	-0.000873	3.56	0.62033	289	289	susie	0.017	0.001	2.57511	0.010021	Blood	1	0.430088
ENSG00000183066.14	22	41998724	41998725	0.326	rs7287886	3.13	rs1062753	0.17731	-6.25	-2.7377	352	352	susie	0.2	2.3e-10	2.57287	0.01009	Cortex	1	0.432266
ENSG00000197168.11	13	52127661	52127662	0.2261	rs9535803	2.83	rs28756262	0.046223	-5.04	2.5581	330	330	susie	0.11	5e-06	-2.5717	0.0101	Nucleus.Accumbens	1	0.432266
ENSG00000236814.1	8	56051206	56051207	0.1115	rs16922508	3.05	rs17814089	0.109558	-5.24	2.4697	366	366	susie	0.11	2.8e-06	-2.56886	0.0102	Cortex	1	0.435936
ENSG00000170469.10	5	139404087	139404088	0.285	rs4385202	-3.38	rs3924257	0.08017	3.77	-3.30795	272	5	lasso	0.1	0.00074	-2.5678	0.01023	Substantia.Nigra	1	0.436608
ENSG00000142794.18	1	21440127	21440128	0.8406	rs7532667	3.95	rs4654947	0.481	9.01	-2.44776	378	5	enet	0.51	6.5e-26	-2.56354	0.010361	Hypothalamus	1	0.441401
ENSG00000091157.13	18	56651674	56651675	0.175	rs1657415	-2.61	rs9955319	0.039	-4.31	1.6475	410	16	enet	0.076	0.00015	-2.5634	0.0104	Caudate	1	0.441401
ENSG00000197050.10	19	37007856	37007857	0.12	rs10402182	-4.14	rs1375476	0.038751	-4.26	2.71429	294	294	susie	0.08	0.0002	-2.56344	0.0104	Cerebellar.Hemisphere	1	0.441401
ENSG00000135678.11	12	68971569	68971570	0.1871	rs10878919	3.15	rs11177504	-0.004168	-3.34	1.43678	465	465	susie	0.024	0.021	-2.56067	0.0104	Nucleus.Accumbens	1	0.441401
ENSG00000135899.17	2	230225728	230225729	0.152	rs7592697	-3.44	rs9784019	0.06142	5.13	-2.50496	464	464	susie	0.11	2.4e-06	-2.56152	0.01042	Cerebellum	1	0.441638
ENSG00000130766.4	1	28259526	28259527	0.2291	rs4654362	3.89	rs11247770	0.113	8.08	-2.2548	259	259	susie	0.13	2.1e-19	-2.5599	0.01047	Blood	1	0.443143
ENSG00000175170.14	20	25868224	25868225	0.6796	rs2482918	-3.55	rs8115804	0.24414	-7.36	1.9091	168	49	enet	0.39	1.5e-18	-2.5592	0.010491	Frontal.Cortex	1	0.443187
ENSG00000137804.12	15	41332693	41332694	0.4593	rs11854632	-4.44	rs11070327	0.36279	-7.94	1.42073	276	276	susie	0.46	8.5e-25	-2.55906	0.0105	Caudate	1	0.443187
ENSG00000196932.11	10	61453449	61453450	0.149	rs2393827	-2.93	rs10994727	0.01617	3.35	0.7108	387	387	susie	0.071	0.001	2.5579	0.01053	ACC	1	0.443841
ENSG00000152092.15	1	177164972	177164973	0.381	rs1028303	-3.34	rs10913267	0.0172	4.3	-0.53168	461	36	enet	0.061	0.0011	-2.55583	0.010593	Hypothalamus	1	0.444762
ENSG00000120071.13	17	46225388	46225389	0.4149	rs17692129	-3.19	rs17692129	0.12228	-4.2	-3.1864	44	3	lasso	0.17	4.8e-07	2.5564	0.0106	ACC	1	0.444762
ENSG00000179399.14	13	91398606	91398607	0.1916	rs494371	2.99	rs9515962	0.017307	-4.08	0.76	433	31	enet	0.059	0.00058	-2.5567	0.0106	Nucleus.Accumbens	1	0.444762
ENSG00000148795.6	10	102837532	102837533	0.1578	rs11191548	-3.99	rs1475642	0.04872	4.58	-1.01639	345	8	lasso	0.06	0.00049	-2.55529	0.01061	Cortex	1	0.444762
ENSG00000269609.5	10	102449816	102449817	0.438	rs4409766	-3.91	rs11191266	-0.000299	3.5	2.9941	339	339	susie	0.067	0.0031	2.554	0.01065	Spine	1	0.445829
ENSG00000135838.13	1	182789292	182789293	0.3121	rs10494534	-3.75	rs16859719	-0.007149	-3.57	1.50176	487	39	enet	0.039	0.017	-2.55311	0.01068	Amygdala	1	0.445865
ENSG00000054219.10	2	159904748	159904749	0.2188	rs2113861	-3.86	rs7601374	0.27647	-7.15	2.5681	444	444	susie	0.28	5.7e-14	-2.55286	0.01068	Caudate	1	0.445865
ENSG00000184983.9	22	42090929	42090930	0.325	rs7287886	3.08	rs2142695	0.171285	4.98	1.9504	346	4	lasso	0.27	2.1e-08	2.553	0.0107	Substantia.Nigra	1	0.446091
ENSG00000114670.13	3	131026854	131026855	0.1142	rs7641006	-3.79	rs13089694	0.04106	4.24	-2.71321	337	27	enet	0.045	0.0022	-2.55039	0.01076	Cortex	1	0.447914
ENSG00000203644.3	3	129847956	129847957	0.0608	rs2670906	-2.89	rs2953753	-0.001621	3.3	0.5973	273	273	susie	0.011	0.0083	2.55	0.010773	Blood	1	0.447914
ENSG00000131037.14	19	55072019	55072020	0.2341	rs8104059	3.18	rs269913	0.005704	4.08	-1.34845	457	23	enet	0.054	0.0013	-2.5501	0.0108	Caudate	1	0.448193
ENSG00000137261.13	6	24646154	24646155	0.1612	rs9366573	2.85	rs1091031	0.11695	-4.9	2.54881	622	1	top1	0.12	1.3e-06	-2.54881	0.010809	Cortex	1	0.448193
ENSG00000236814.1	8	56051206	56051207	0.3231	rs16922508	3.05	rs2953921	0.286	-7.8	2.4175	368	368	susie	0.3	2.6e-16	-2.5481	0.01083	Cerebellum	1	0.448456
ENSG00000139117.13	12	38907429	38907430	0.1942	rs7313545	-3.96	rs10875959	0.048042	3.73	2.5472	338	1	top1	0.048	0.0061	2.5472	0.01086	ACC	1	0.44909
ENSG00000054219.10	2	159904748	159904749	0.2822	rs2113861	-3.86	rs3806603	0.184064	-5.93	2.5288	444	444	susie	0.2	3.9e-09	-2.5452	0.0109	Hippocampus	1	0.449666
ENSG00000137804.12	15	41332693	41332694	0.3522	rs11854632	-4.44	rs17730589	0.28567	7.77	-1.43056	277	8	enet	0.31	8.8e-17	-2.5455	0.010913	Cerebellum	1	0.449666
ENSG00000143771.11	1	224356849	224356850	0.2178	rs11579964	-3	rs4654037	-0.001574	-4.05	2.55898	350	18	enet	0.033	0.013	-2.5453	0.010918	Cerebellar.Hemisphere	1	0.449666
ENSG00000255449.1	11	77870090	77870091	0.0302	rs601551	3.49	rs10466710	0.003939	-3.47	2.57627	351	351	susie	0.0071	0.026	-2.54242	0.011	Blood	1	0.451436
ENSG00000004468.12	4	15778274	15778275	0.403	rs16891829	3.03	rs4698412	0.250892	6.84	2.235	554	5	lasso	0.26	1.9e-13	2.5431	0.011	Nucleus.Accumbens	1	0.451436
ENSG00000266916.5	19	37506980	37506981	0.293	rs11668434	3.61	rs2161520	0.11373	-4.3	-2.54193	275	1	top1	0.11	1.4e-05	2.54192	0.01102	Hippocampus	1	0.451436
ENSG00000266916.5	19	37506980	37506981	0.1856	rs11668434	3.61	rs2161520	0.135711	-4.69	-2.54192	275	1	top1	0.14	1.7e-06	2.5419	0.01102	Putamen	1	0.451436
ENSG00000121766.15	1	31296981	31296982	0.26	rs10914222	-2.72	rs6677966	0.000197	-3.59	1.77213	414	38	enet	0.048	0.0042	-2.5381	0.0111	Hippocampus	1	0.454106
ENSG00000226266.6	2	159712434	159712435	0.4143	rs2113861	-3.86	rs6705574	0.016066	6.11	-0.76289	469	51	enet	0.18	1e-25	-2.5386	0.01113	Blood	1	0.454725
ENSG00000254004.6	19	36528659	36528660	0.1454	rs10402182	-4.17	rs573294	0.047846	4.29	-2.53571	316	1	top1	0.048	0.0023	-2.53571	0.0112	Caudate	1	0.456366
ENSG00000054219.10	2	159904748	159904749	0.1731	rs2113861	-3.86	rs3806603	0.152414	-6.2	2.5288	444	444	susie	0.16	1e-08	-2.53638	0.0112	Nucleus.Accumbens	1	0.456366
ENSG00000162642.13	1	85259671	85259672	0.0652	rs817479	-2.56	rs10782546	0.0115	3.9	2.53521	564	1	top1	0.012	0.0064	2.53521	0.011238	Blood	1	0.457306
ENSG00000124067.16	16	67969600	67969601	0.179	rs8046501	2.88	rs8046501	0.02041	3.79	2.8848	244	30	enet	0.093	0.00055	2.5325	0.0113	Spine	1	0.459218
ENSG00000255608.1	12	4838954	4838955	0.218	rs7308142	-3.69	rs2041377	0.032268	4.15	-1.41338	696	9	enet	0.069	0.0002	-2.5325	0.01133	Cortex	1	0.459827
ENSG00000143771.11	1	224356849	224356850	0.2411	rs11579964	-3	rs17575128	0.039642	-4.07	-2.53167	353	1	top1	0.04	0.0042	2.53167	0.011352	Nucleus.Accumbens	1	0.460109
ENSG00000054219.10	2	159904748	159904749	0.1818	rs2113861	-3.86	rs3806603	0.137301	-4.4	2.5288	437	1	top1	0.14	2e-05	-2.5288	0.0114	Amygdala	1	0.460791
ENSG00000139734.17	13	60163986	60163987	0.1233	rs4886217	-3.89	rs12866976	0.03046	4.56	3.5938	382	382	susie	0.044	0.0025	2.5294	0.0114	Cortex	1	0.460791
ENSG00000187091.13	3	38029761	38029762	0.1824	rs6793254	2.85	rs9857730	-0.001185	3.73	2.47059	423	4	lasso	0.0017	0.26	2.5298	0.011414	Caudate	1	0.460791
ENSG00000180998.11	14	52553147	52553148	0.238	rs944453	-3.45	rs762063	0.11979	-4.86	-2.5273	428	1	top1	0.12	5.3e-06	2.52727	0.0115	Cerebellar.Hemisphere	1	0.463652
ENSG00000235021.1	1	246690046	246690047	0.2145	rs6679371	-2.61	rs4072061	0.0341	-4.04	2.45126	452	4	lasso	0.047	0.0039	-2.52423	0.011595	Hypothalamus	1	0.466867
ENSG00000145817.16	5	144170713	144170714	0.5012	rs6864309	2.54	rs6864309	0.414	-15.39	2.54023	411	23	enet	0.42	1.4e-68	-2.52279	0.01164	Blood	1	0.467448
ENSG00000242686.4	4	656212	656213	0.6914	rs7661376	-3.78	rs7436737	0.44	-8.72	-1.869	380	10	lasso	0.44	1.8e-23	2.523	0.01164	Caudate	1	0.467448
ENSG00000135899.17	2	230225728	230225729	0.2835	rs7592697	-3.44	rs9784019	0.188433	5.53	-2.505	464	464	susie	0.19	1.2e-08	-2.5219	0.01167	Putamen	1	0.467707
ENSG00000168228.14	4	25312784	25312785	0.151	rs316771	4.21	rs16877048	-0.004163	-4.42	-1.6849	549	4	lasso	0.0022	0.24	2.52177	0.011677	Cortex	1	0.467707
ENSG00000236814.1	8	56051206	56051207	0.4496	rs16922508	3.05	rs2668007	0.32663	-7.61	2.4604	368	46	enet	0.33	2.9e-15	-2.5213	0.0117	Cerebellar.Hemisphere	1	0.468015
ENSG00000136870.10	9	101398872	101398873	0.4989	rs10739815	-2.85	rs2777345	0.30819	7.68	-2.5196	532	1	top1	0.31	8.3e-17	-2.5196	0.0118	Cerebellum	1	0.468528
ENSG00000258789.1	14	88551596	88551597	0.167	rs12878272	-2.76	rs1287825	0.02866	4.13	-1.81	447	10	enet	0.051	0.0026	-2.51704	0.0118	Frontal.Cortex	1	0.468528
ENSG00000215117.5	8	57279542	57279543	0.379	rs6998040	2.74	rs17805326	0.241547	6.38	2.5195	400	1	top1	0.24	3.8e-11	2.5195	0.0118	Frontal.Cortex	1	0.468528
ENSG00000215117.5	8	57279542	57279543	0.2304	rs6998040	2.74	rs17805326	0.16388	5.25	2.5195	400	1	top1	0.16	9.5e-08	2.51948	0.0118	Hypothalamus	1	0.468528
ENSG00000160294.10	21	46286296	46286297	0.221	rs7281153	-3.93	rs2839168	0.103	-5.09	-2.5295	461	461	susie	0.13	3e-06	2.5169	0.0118	Putamen	1	0.468528
ENSG00000232063.1	9	94332475	94332476	0.1785	rs1576640	-2.55	rs722353	-0.000373	-3.96	1.2267	416	14	enet	0.021	0.03	-2.5175	0.01182	Cortex	1	0.468528
ENSG00000205581.10	21	39349646	39349647	0.2	rs2837020	-2.98	rs4818028	0.070292	4.22	1.20937	667	20	enet	0.093	6.2e-05	2.51737	0.01182	Frontal.Cortex	1	0.468528
ENSG00000068097.14	17	60078930	60078931	0.4955	rs345168	-2.61	rs345168	-0.000354	4.28	-2.61069	221	13	enet	0.064	0.0065	-2.51632	0.0119	Substantia.Nigra	1	0.471089
ENSG00000267336.1	18	12912843	12912844	0.187	rs2096847	2.9	rs8083335	0.08656	4.77	-2.4448	377	377	susie	0.11	1.5e-06	-2.5125	0.012	Cerebellum	1	0.4731
ENSG00000236814.1	8	56051206	56051207	0.259	rs16922508	3.05	rs2668007	0.165093	-5.73	2.4604	368	368	susie	0.17	4.1e-08	-2.5116	0.012	Frontal.Cortex	1	0.4731
ENSG00000142794.18	1	21440127	21440128	0.816	rs7532667	3.95	rs4654947	0.542	9.22	-2.44776	379	379	susie	0.56	1.9e-28	-2.5114	0.012	Hippocampus	1	0.4731
ENSG00000107554.16	10	100009918	100009919	0.176	rs11595238	-3.21	rs7896859	0.20806	6.32	-2.511	435	1	top1	0.21	2.9e-11	-2.511	0.01204	Cerebellum	1	0.4731
ENSG00000259839.1	16	49336682	49336683	0.185	rs28134	-3.63	rs152709	0.02844	3.71	3.0059	485	8	lasso	0.039	0.0072	2.5098	0.01208	Cerebellar.Hemisphere	1	0.4731
ENSG00000132603.13	16	69339583	69339584	0.1124	rs12922774	2.93	rs3743669	0.044203	-3.99	2.4755	299	299	susie	0.066	0.00028	-2.50965	0.0121	Nucleus.Accumbens	1	0.4731
ENSG00000121101.15	17	58692054	58692055	0.0434	rs9898048	-2.71	rs11657850	0.022248	4.24	-2.38312	303	3	lasso	0.025	9.2e-05	-2.50865	0.01212	Blood	1	0.4731
ENSG00000070614.14	5	150485817	150485818	0.1681	rs13153971	3.48	rs2273235	0.045489	4.69	-2.25	486	486	susie	0.088	4.6e-05	-2.5086	0.01212	Caudate	1	0.4731
ENSG00000144488.14	2	238100156	238100157	0.5461	rs821806	-2.88	rs12479385	0.35776	7.92	2.776	492	13	enet	0.37	9.3e-19	2.50733	0.01216	Caudate	1	0.4731
ENSG00000146038.11	6	24353622	24353623	0.2098	rs9366573	2.85	rs2273606	0.04794	3.95	1.31169	603	9	lasso	0.057	0.00057	2.50732	0.012165	Cerebellum	1	0.4731
ENSG00000243806.1	5	94826693	94826694	0.3888	rs432449	3.29	rs152286	0.35966	7.56	-2.4443	408	3	lasso	0.36	5.6e-17	-2.5071	0.01217	Frontal.Cortex	1	0.4731
ENSG00000169925.16	9	134068534	134068535	0.3194	rs11787841	-3.49	rs10993907	0.115592	-5.1	-2.0172	586	27	enet	0.12	6.7e-07	2.5069	0.012179	Cortex	1	0.4731
ENSG00000106733.20	9	75088216	75088217	0.8747	rs1977240	-3.3	rs6560421	0.36406	-8.36	2.4218	441	16	enet	0.57	1.1e-29	-2.5064	0.0122	Putamen	1	0.4731
ENSG00000101104.12	20	44910061	44910062	0.2585	rs2425684	-3.67	rs6031849	0.17108	-5.92	-3.1056	413	4	lasso	0.18	1.9e-09	2.5058	0.01222	Cortex	1	0.4731
ENSG00000174799.10	4	55948870	55948871	0.1584	rs2412664	-2.7	rs13434935	-0.003175	-4.06	2.5053	436	1	top1	-0.0032	0.52	-2.50526	0.012236	Cortex	1	0.4731
ENSG00000213380.14	16	69339428	69339429	0.0801	rs12922774	2.93	rs1048818	0.064577	6.19	2.5052	299	1	top1	0.065	6.8e-10	2.5052	0.01224	Blood	1	0.4731
ENSG00000172568.4	5	157345720	157345721	0.1225	rs2032934	-4.83	rs6896064	0.032978	4.03	2.5052	503	1	top1	0.033	0.0098	2.5052	0.01224	Caudate	1	0.4731
ENSG00000132603.13	16	69339583	69339584	0.1828	rs12922774	2.93	rs1048818	0.060873	-4.62	2.5052	299	1	top1	0.061	0.0011	-2.5052	0.01224	Frontal.Cortex	1	0.4731
ENSG00000253477.5	8	103501675	103501676	0.2772	rs4424225	-3.19	rs10103621	0.11627	5.16	-3.1053	394	394	susie	0.12	2.7e-06	-2.5045	0.01226	Caudate	1	0.4731
ENSG00000188002.10	5	1634004	1634005	0.7588	rs12653484	4.38	rs7734561	0.40616	-8.01	-2.1791	573	573	susie	0.45	8.2e-22	2.50465	0.01226	Cerebellar.Hemisphere	1	0.4731
ENSG00000171368.11	5	693394	693395	0.3984	rs7702150	-2.75	rs4957080	0.212234	6.97	-1.7802	326	40	enet	0.27	2.9e-14	-2.50376	0.01229	Cortex	1	0.47366
ENSG00000197168.11	13	52127661	52127662	0.2135	rs4477587	3.18	rs9536067	0.12255	-5.26	2.2977	328	328	susie	0.12	5.9e-07	-2.5007	0.0124	Cortex	1	0.475081
ENSG00000241186.9	3	46574533	46574534	0.6865	rs6794475	3.09	rs3806702	0.42998	8.92	-2.31818	374	17	lasso	0.44	1.6e-24	-2.50066	0.0124	Cortex	1	0.475081
ENSG00000274414.1	20	25245228	25245229	0.0279	rs3787081	-3.83	rs1007707	0.0211	-4.76	-2.50016	425	1	top1	0.021	0.00034	2.50016	0.01241	Blood	1	0.475081
ENSG00000011083.8	5	150189956	150189957	0.48	rs13153971	3.48	rs17652561	0.324	-7.87	-2.5	559	1	top1	0.32	9.9e-18	2.5	0.012419	Cerebellum	1	0.475081
ENSG00000226266.6	2	159712434	159712435	0.3028	rs2113861	-3.86	rs12991516	0.066505	4.09	-2.5	468	1	top1	0.067	0.00067	-2.5	0.012419	Hypothalamus	1	0.475081
ENSG00000011083.8	5	150189956	150189957	0.4383	rs13153971	3.48	rs17652561	0.29132	-6.92	-2.5	556	1	top1	0.29	1.8e-13	2.5	0.01242	Cerebellar.Hemisphere	1	0.475081
ENSG00000112977.15	5	10761271	10761272	0.2647	rs13155209	-3.56	rs13167276	0.03099	3.92	-3.5238	628	628	susie	0.035	0.01	-2.4993	0.01244	Frontal.Cortex	1	0.475251
ENSG00000266472.5	1	150293719	150293720	0.3399	rs12119250	-4.07	rs7512552	0.152008	6.16	2.57915	249	16	enet	0.19	2.6e-10	2.49754	0.012506	Cerebellum	1	0.477177
ENSG00000170915.8	6	52361420	52361421	0.394	rs9382093	3.43	rs6458836	0.121726	-5.16	-2.11447	531	531	susie	0.13	7.2e-07	2.4951	0.01259	Caudate	1	0.479567
ENSG00000105523.3	19	48614853	48614854	0.6624	rs6509396	-3.02	rs368654	0.382266	8.48	-2.63968	461	461	susie	0.39	1e-21	-2.49473	0.0126	Cerebellum	1	0.479567
ENSG00000145214.13	4	986894	986895	0.23	rs6599389	-3.84	rs2290402	0.14345	4.5	-2.4937	398	1	top1	0.14	3.5e-06	-2.4937	0.01264	ACC	1	0.479567
ENSG00000127419.16	4	932386	932387	0.3828	rs17165032	-3.86	rs2290402	0.233	-6.88	-2.4937	418	1	top1	0.23	1.4e-12	2.4937	0.012643	Cerebellum	1	0.479567
ENSG00000143776.18	1	227318473	227318474	0.2985	rs7535010	3.16	rs4653826	0.18683	5.62	-2.49356	453	1	top1	0.19	9.5e-09	-2.49356	0.012647	Cerebellar.Hemisphere	1	0.479567
ENSG00000141452.9	18	23503469	23503470	0.4366	rs303760	3.35	rs1788821	0.31261	-7.45	3.1319	347	19	enet	0.37	9.5e-18	-2.4929	0.0127	Cerebellar.Hemisphere	1	0.480981
ENSG00000154305.16	1	222618085	222618086	0.2234	rs17163437	-3.71	rs17465637	0.159475	5.56	-2.55206	318	13	enet	0.18	5.5e-09	-2.49043	0.012759	Caudate	1	0.482618
ENSG00000136144.11	13	49585582	49585583	0.158	rs9596197	-3.13	rs9535274	0.011493	-3.88	1.27586	382	39	enet	0.047	0.0038	-2.48933	0.0128	Cerebellar.Hemisphere	1	0.482975
ENSG00000254615.2	8	106270143	106270144	0.1283	rs1681905	-3.88	rs13277953	-0.00278	-2.79	2.6165	395	395	susie	0.029	0.019	-2.48997	0.0128	Hypothalamus	1	0.482975
ENSG00000159228.12	21	36070949	36070950	0.4245	rs1005694	2.66	rs3787728	0.17087	5.91	1.6827	510	7	lasso	0.17	1.7e-09	2.4854	0.0129	Cerebellum	1	0.48589
ENSG00000162688.16	1	99850083	99850084	0.2333	rs10875243	3.13	rs2307129	0.027401	3.99	2.69863	453	9	lasso	0.035	0.011	2.48628	0.012909	Cerebellar.Hemisphere	1	0.48589
ENSG00000138111.14	10	102461394	102461395	0.2141	rs4409766	-3.91	rs2025713	0.05611	5.06	1.1786	338	17	lasso	0.085	3.9e-05	2.4854	0.01294	Nucleus.Accumbens	1	0.486458
ENSG00000112038.17	6	154010495	154010496	0.2364	rs3778150	-4.27	rs1799971	0.057408	4.89	2.74699	548	31	enet	0.14	1.2e-07	2.48433	0.012979	Cerebellum	1	0.487326
ENSG00000155097.11	8	103021062	103021063	0.3578	rs7827655	-3.14	rs1512351	0.325	-13.56	-2.4831	529	1	top1	0.33	1.1e-49	2.48315	0.013	Blood	1	0.487516
ENSG00000095383.19	9	98255720	98255721	0.5679	rs2779563	3.15	rs4743186	0.383088	-8.49	2.53	598	598	susie	0.39	3.8e-21	-2.4827	0.01304	Cortex	1	0.488417
ENSG00000168807.16	16	69187128	69187129	0.1892	rs12922774	2.93	rs9924894	0.11021	-4.66	2.4819	318	1	top1	0.11	1.3e-05	-2.4819	0.01307	Cerebellar.Hemisphere	1	0.488496
ENSG00000008988.9	8	56074580	56074581	0.269	rs16922508	3.05	rs2668007	0.258869	7.09	2.48155	367	1	top1	0.26	1.2e-13	2.48155	0.01308	Cortex	1	0.488496
ENSG00000250326.1	4	143184860	143184861	0.249	rs3805254	-2.86	rs11100775	0.02866	-3.69	0.0174	290	54	enet	0.1	0.00011	2.4812	0.01309	ACC	1	0.488496
ENSG00000196968.10	10	73772862	73772863	0.0691	rs7094239	4.22	rs12247028	0.015131	-5.28	2.5085	241	6	enet	0.031	1.6e-05	-2.47851	0.0132	Blood	1	0.491403
ENSG00000095383.19	9	98255720	98255721	0.6245	rs2779563	3.21	rs4743186	0.3328	-7.43	2.525	599	599	susie	0.35	4.6e-16	-2.4782	0.0132	Putamen	1	0.491403
ENSG00000228016.1	2	172736205	172736206	0.6923	rs12618968	2.76	rs3813814	0.327453	7.53	1.52229	490	19	enet	0.36	3.9e-17	2.4735	0.013381	Cerebellar.Hemisphere	1	0.495943
ENSG00000013523.9	14	76826245	76826246	0.316	rs7160216	3.41	rs4903489	-0.00289	3.93	-1.856	566	566	susie	0.017	0.1	-2.4732	0.013391	Substantia.Nigra	1	0.495943
ENSG00000116830.11	1	117060302	117060303	0.4286	rs6675822	4.22	rs12029623	0.268	7.08	2.47287	421	1	top1	0.27	3.7e-14	2.47287	0.0134	Cortex	1	0.495943
ENSG00000116830.11	1	117060302	117060303	0.2437	rs6675822	4.22	rs12029623	0.272112	6.55	2.47287	420	1	top1	0.27	1.5e-12	2.47	0.0134	Frontal.Cortex	1	0.495943
ENSG00000116830.11	1	117060302	117060303	0.3463	rs6675822	4.22	rs12029623	0.248926	6.45	2.47287	419	1	top1	0.25	3.2e-11	2.47287	0.013403	Putamen	1	0.495943
ENSG00000183066.14	22	41998724	41998725	0.2005	rs7287886	3.12	rs739296	0.068315	-4.82	-2.7541	349	14	enet	0.11	4.3e-06	2.472	0.013437	Caudate	1	0.496601
ENSG00000141452.9	18	23503469	23503470	0.165	rs303760	3.35	rs1429934	0.061	-4.12	2.804	347	347	susie	0.065	0.00044	-2.471	0.0135	Caudate	1	0.496898
ENSG00000008988.9	8	56074580	56074581	0.3822	rs16922508	3.05	rs17814089	0.16227	5.33	2.4697	369	1	top1	0.16	1e-07	2.4697	0.0135	Cerebellar.Hemisphere	1	0.496898
ENSG00000008988.9	8	56074580	56074581	0.2601	rs16922508	3.05	rs17814089	0.173356	5.41	2.4697	369	1	top1	0.17	3.5e-08	2.4697	0.0135	Frontal.Cortex	1	0.496898
ENSG00000228022.5	6	30766824	30766825	0.2087	rs3130695	-3.35	rs6909321	0.03591	-3.82	0.51545	80	19	enet	0.09	3.7e-05	-2.4701	0.01351	Caudate	1	0.496898
ENSG00000008988.9	8	56074580	56074581	0.267	rs16922508	3.05	rs17814089	0.12141	5.74	2.4697	372	372	susie	0.15	4.1e-08	2.4693	0.01354	Nucleus.Accumbens	1	0.497404
ENSG00000270424.1	16	28750594	28750595	0.0873	rs2034874	-2.63	rs2411453	0.003851	3.6	-2.005	198	3	lasso	0.05	0.0011	-2.4681	0.0136	Cerebellum	1	0.498218
ENSG00000163161.12	2	127294175	127294176	0.1601	rs10496661	-2.47	rs10496661	0.10132	-4.97	-2.4677	456	1	top1	0.1	7.5e-06	2.46774	0.0136	Nucleus.Accumbens	1	0.498218
ENSG00000211689.7	7	38265677	38265678	0.4521	rs17500182	2.79	rs1546833	0.185378	-6.88	2.2013	649	9	lasso	0.25	2.3e-13	-2.4674	0.013611	Cerebellum	1	0.498218
ENSG00000096063.15	6	35921341	35921342	0.268	rs4713858	3.35	rs677937	0.05074	4.83	-2.0735	418	418	susie	0.11	1.8e-05	-2.4652	0.013694	Cerebellar.Hemisphere	1	0.500279
ENSG00000107338.9	9	38069210	38069211	0.0427	rs1928239	3.65	rs1928232	0.027191	4.32	-2.4656	498	1	top1	0.027	5.4e-05	-2.4656	0.0137	Blood	1	0.500279
ENSG00000174963.17	3	147406859	147406860	0.2526	rs6776194	3.4	rs6766244	0.192	-5.85	-2.45281	305	305	susie	0.2	3.8e-09	2.46145	0.0138	Cerebellar.Hemisphere	1	0.501668
ENSG00000053900.10	4	25377212	25377213	0.5208	rs316771	4.14	rs316776	0.168	6.11	2.9479	539	51	enet	0.25	1.2e-11	2.4622	0.01381	Cerebellar.Hemisphere	1	0.501668
ENSG00000172568.4	5	157345720	157345721	0.1943	rs2032934	-4.83	rs10463005	0.00449	3.26	0.0158	504	504	susie	0.016	0.062	2.4621	0.01381	Frontal.Cortex	1	0.501668
ENSG00000163879.10	1	37556918	37556919	0.4654	rs12120737	4.39	rs4652958	0.277146	-8.05	-1.51125	449	25	enet	0.36	4e-20	2.46196	0.013818	Cerebellum	1	0.501668
ENSG00000245275.7	5	154445849	154445850	0.3203	rs7702525	2.62	rs153415	-0.00621	3.6	2.0847	464	13	lasso	-0.0027	0.45	2.46196	0.01382	Cerebellar.Hemisphere	1	0.501668
ENSG00000265296.1	18	14393908	14393909	0.2724	rs16973754	-2.7	rs11660136	0.18556	5.53	-1.7861	189	13	enet	0.2	1.9e-09	-2.4604	0.0139	Cerebellar.Hemisphere	1	0.502808
ENSG00000096654.15	6	27473117	27473118	0.123	rs10946920	3.55	rs6929812	0.085394	5.21	2.4599	429	1	top1	0.085	3.9e-05	2.4599	0.0139	Nucleus.Accumbens	1	0.502808
ENSG00000223534.1	6	32660354	32660355	0.6384	rs2856997	2.83	rs1063355	0.259	12.07	-1.84173	220	220	susie	0.39	2.4e-61	-2.4596	0.01391	Blood	1	0.502808
ENSG00000113068.9	5	140303120	140303121	0.148	rs1051309	-3.38	rs13385	0.02528	-4.26	1.5535	305	305	susie	0.027	0.021	-2.45939	0.01392	Cerebellar.Hemisphere	1	0.502808
ENSG00000183066.14	22	41998724	41998725	0.2909	rs7287886	3.13	rs739296	0.172319	-6.33	-2.7541	352	6	lasso	0.21	2.4e-11	2.45893	0.01394	Cerebellum	1	0.502808
ENSG00000214013.9	15	42273232	42273233	0.1908	rs11070370	-3.79	rs1659215	0.13117	-4.82	-1.92098	415	16	lasso	0.15	5.2e-07	2.45849	0.01395	Putamen	1	0.502808
ENSG00000178952.10	16	28846407	28846408	0.3766	rs9929750	-2.93	rs8049439	0.574193	18.02	-2.2227	182	35	enet	0.58	6.3e-107	-2.4582	0.01397	Blood	1	0.502936
ENSG00000125388.19	4	2963607	2963608	0.361	rs1263338	-3.45	rs3021146	0.111509	-4.69	2.4566	378	1	top1	0.11	1.8e-05	-2.4566	0.01402	Hippocampus	1	0.504143
ENSG00000197535.14	15	52529049	52529050	0.1818	rs4363819	3.56	rs1009157	0.13291	-5.18	-2.45614	431	1	top1	0.13	2.7e-07	2.45614	0.014044	Nucleus.Accumbens	1	0.504414
ENSG00000006634.7	7	87876357	87876358	0.0406	rs2282952	-2.86	rs13438394	0.012975	-4.29	-2.45369	389	1	top1	0.013	0.0041	2.45369	0.0141	Blood	1	0.505131
ENSG00000104112.8	15	51681352	51681353	0.246	rs11634955	-4.2	rs1551657	0.08374	-4.59	-3.4242	450	450	susie	0.14	2.2e-05	2.4546	0.014105	Spine	1	0.505131
ENSG00000120071.13	17	46225388	46225389	0.7686	rs17692129	-3.19	rs17692129	0.249171	-6.36	-3.1864	47	14	enet	0.28	4.7e-13	2.4543	0.01412	Cerebellar.Hemisphere	1	0.505131
ENSG00000234104.1	20	20970447	20970448	0.1655	rs6046975	-3.16	rs4815009	0.03202	3.94	-2.40614	369	369	susie	0.032	0.01	-2.454	0.01413	Caudate	1	0.505131
ENSG00000174963.17	3	147406859	147406860	0.2323	rs6776194	3.4	rs6766244	0.203991	-6.3	-2.45281	305	1	top1	0.2	4.7e-11	2.45281	0.01417	Cerebellum	1	0.505806
ENSG00000096063.15	6	35921341	35921342	0.14	rs4713858	3.35	rs879667	0.102944	4.7	-2.45244	417	1	top1	0.1	3.1e-05	-2.45244	0.01419	Putamen	1	0.505806
ENSG00000166750.9	17	35243035	35243036	0.2385	rs2291189	-3.53	rs11080326	0.13869	-5.1	-2.28571	375	375	susie	0.16	1.5e-07	2.4511	0.0142	Frontal.Cortex	1	0.505806
ENSG00000002745.12	7	121325366	121325367	0.1738	rs17533951	3.23	rs10251901	0.06011	4.71	1.96607	358	358	susie	0.1	4.1e-05	2.45177	0.014215	Putamen	1	0.505806
ENSG00000153064.11	4	101411285	101411286	0.1642	rs2732500	-2.86	rs17266594	-0.00586	-3.56	1.3333	371	371	susie	0.017	0.049	-2.4506	0.01426	Caudate	1	0.505889
ENSG00000013392.7	6	83193378	83193379	0.1225	rs11967191	-3.66	rs6902437	0.066584	-4.53	-2.22092	341	9	enet	0.085	3.1e-05	2.4502	0.014278	Cerebellum	1	0.505889
ENSG00000134222.16	1	109283185	109283186	0.2591	rs11581665	-3.77	rs17645143	0.098376	-4.69	2.45	441	1	top1	0.098	7e-06	-2.45	0.014286	Cerebellum	1	0.505889
ENSG00000134222.16	1	109283185	109283186	0.2798	rs11581665	-3.77	rs17645143	0.140837	-4.92	2.45	442	1	top1	0.14	7.6e-07	-2.45	0.014286	Cerebellar.Hemisphere	1	0.505889
ENSG00000227953.6	1	246776012	246776013	0.4304	rs6679371	-2.58	rs6679952	0.01172	4.01	2.35066	435	9	lasso	0.078	0.0012	2.44952	0.0143	Amygdala	1	0.505889
ENSG00000251474.6	3	129399654	129399655	0.1517	rs2670906	-2.89	rs2669833	0.03149	-3.68	-2.3428	278	278	susie	0.053	0.0068	2.4484	0.01435	Amygdala	1	0.506107
ENSG00000142794.18	1	21440127	21440128	0.7695	rs7532667	3.95	rs4654947	0.496	8.31	-2.44776	380	1	top1	0.5	1e-21	-2.44776	0.01437	ACC	1	0.506107
ENSG00000142794.18	1	21440127	21440128	0.7216	rs7532667	3.95	rs4654947	0.494449	9.2	-2.44776	382	1	top1	0.49	3.5e-27	-2.44776	0.014375	Caudate	1	0.506107
ENSG00000142794.18	1	21440127	21440128	0.7804	rs7532667	3.95	rs4654947	0.534601	9.09	-2.44776	380	1	top1	0.53	4.5e-27	-2.44776	0.014375	Putamen	1	0.506107
ENSG00000010810.17	6	111873451	111873452	0.139	rs462779	-3.38	rs7768046	0.099582	4.86	-2.44544	505	1	top1	0.1	1.5e-05	-2.4454	0.01447	Caudate	1	0.506107
ENSG00000095383.19	9	98255720	98255721	0.7049	rs2779563	3.15	rs4743186	0.53311	-10.23	2.53	598	598	susie	0.56	8.7e-35	-2.4438	0.0145	Cerebellum	1	0.506107
ENSG00000243806.1	5	94826693	94826694	0.4468	rs432449	3.29	rs152286	0.355406	7.87	-2.4443	408	1	top1	0.36	3.8e-18	-2.4443	0.01451	Caudate	1	0.506107
ENSG00000243806.1	5	94826693	94826694	0.3191	rs432449	3.29	rs152286	0.232718	6.7	-2.4443	408	1	top1	0.23	2.8e-12	-2.44426	0.01451	Cortex	1	0.506107
ENSG00000243806.1	5	94826693	94826694	0.328	rs432449	3.29	rs152286	0.12572	5.59	-2.4443	408	1	top1	0.13	3.3e-06	-2.44426	0.01451	Hypothalamus	1	0.506107
ENSG00000243806.1	5	94826693	94826694	0.3728	rs432449	3.29	rs152286	0.291592	7.36	-2.4443	408	1	top1	0.29	2.6e-15	-2.4443	0.01451	Nucleus.Accumbens	1	0.506107
ENSG00000243806.1	5	94826693	94826694	0.292	rs432449	3.29	rs152286	0.199	6.27	-2.4443	406	1	top1	0.2	8.7e-11	-2.4443	0.014515	Cerebellum	1	0.506107
ENSG00000112787.12	12	132489550	132489551	0.2921	rs7303969	2.89	rs1882297	0.14	8.97	-2.88136	322	322	susie	0.2	1.7e-28	-2.44406	0.014523	Blood	1	0.506107
ENSG00000173715.15	11	66744450	66744451	0.3999	rs2298459	4.24	rs2282640	0.01786	-3.77	0.7681	257	67	enet	0.1	8.4e-06	-2.44337	0.01455	Nucleus.Accumbens	1	0.506107
ENSG00000245680.9	19	37217924	37217925	0.185	rs4802066	3.64	rs523979	0.030734	-3.7	2.5553	277	277	susie	0.082	0.0023	-2.4428	0.01457	Substantia.Nigra	1	0.506107
ENSG00000054219.10	2	159904748	159904749	0.1678	rs2113861	-3.86	rs3806603	0.09376	-5.78	2.5288	444	6	lasso	0.11	2.1e-06	-2.44259	0.01458	Cortex	1	0.506107
ENSG00000172493.20	4	86935001	86935002	0.124	rs17452273	-2.87	rs12640451	0.0085	3.46	1.6829	319	319	susie	0.072	0.00095	2.442	0.01461	ACC	1	0.506107
ENSG00000233527.8	19	36573069	36573070	0.52	rs10402182	-4.18	rs3108580	0.37749	7.64	2.66928	307	21	lasso	0.4	2.3e-18	2.44143	0.01463	Hippocampus	1	0.506107
ENSG00000054219.10	2	159904748	159904749	0.2214	rs2113861	-3.86	rs7601374	0.071484	-5.01	2.5681	444	5	lasso	0.082	0.0002	-2.4411	0.01464	Putamen	1	0.506107
ENSG00000143384.12	1	150579737	150579738	0.0783	rs12119250	-4.07	rs7532008	0.08751	4.2	-2.44096	292	1	top1	0.088	2.2e-05	-2.44096	0.014648	Cerebellum	1	0.506107
ENSG00000211688.1	7	38256395	38256396	0.3398	rs17500182	2.79	rs2240825	0.231521	-6.91	2.1984	646	10	enet	0.26	1e-13	-2.44081	0.01465	Nucleus.Accumbens	1	0.506107
ENSG00000267364.1	17	35313501	35313502	0.0565	rs2291189	-3.58	rs883416	0.043626	-5.13	2.44072	366	1	top1	0.044	3.8e-07	-2.44072	0.01466	Blood	1	0.506107
ENSG00000135631.16	2	73156720	73156721	0.0866	rs2060000	-3.14	rs6727919	0.080532	6.99	2.44048	264	1	top1	0.081	5.1e-12	2.44048	0.01467	Blood	1	0.506107
ENSG00000176396.10	19	39540332	39540333	0.223	rs7343134	3.97	rs8107455	-0.00306	-3.46	2.62048	422	422	susie	0.037	0.011	-2.43917	0.01472	Hippocampus	1	0.50726
ENSG00000132604.10	16	69408570	69408571	0.1446	rs12922774	2.93	rs1048818	0.14589	-5.18	2.5106	303	303	susie	0.15	3.1e-07	-2.4386	0.01475	Cerebellar.Hemisphere	1	0.507722
ENSG00000235652.7	6	145809777	145809778	0.134	rs1337840	-3.55	rs9497426	0.0816	4.1	-1.3593	266	14	enet	0.12	0.00011	-2.437	0.014811	Spine	1	0.509249
ENSG00000248180.1	4	87207091	87207092	0.245	rs17012853	2.45	rs12650763	0.0235	-3.5	2.4361	404	1	top1	0.023	0.042	-2.4361	0.01485	ACC	1	0.510017
ENSG00000156398.12	10	102714537	102714538	0.0475	rs11191548	-3.99	rs2902548	0.053062	-5.58	-2.4359	365	1	top1	0.053	2.2e-08	2.43586	0.0149	Blood	1	0.510153
ENSG00000167635.11	19	36214601	36214602	0.202	rs10402182	-4.13	rs3108580	0.009061	-3.66	2.65871	331	331	susie	0.078	0.00023	-2.43526	0.0149	Cerebellar.Hemisphere	1	0.510153
ENSG00000171368.11	5	693394	693395	0.1389	rs7702150	-2.75	rs11134149	0.046277	4.44	-1.6	326	10	enet	0.09	0.00012	-2.43434	0.01492	Hippocampus	1	0.510153
ENSG00000136449.13	17	50508383	50508384	0.2431	rs11079930	-3.3	rs11869714	0.028083	-4.46	1.8333	458	16	enet	0.087	0.00011	-2.4339	0.01494	Cerebellar.Hemisphere	1	0.510153
ENSG00000166750.9	17	35243035	35243036	0.2947	rs2291189	-3.53	rs883416	0.190765	6.15	2.4335	375	1	top1	0.19	3.8e-10	2.43349	0.01495	Cortex	1	0.510153
ENSG00000142794.18	1	21440127	21440128	0.7191	rs7532667	3.95	rs4654947	0.56809	10.25	-2.44776	384	384	susie	0.57	8.5e-35	-2.4335	0.014954	Nucleus.Accumbens	1	0.510153
ENSG00000102924.11	16	49281830	49281831	0.331	rs28134	-3.49	rs8053786	-0.001273	-3.31	-0.5695	481	481	susie	0.019	0.061	2.43115	0.01505	ACC	1	0.511484
ENSG00000158748.3	1	19665286	19665287	0.2247	rs12061906	3.41	rs7533981	0.223	-11.34	-2.43103	535	1	top1	0.22	1.7e-32	2.43103	0.015056	Blood	1	0.511484
ENSG00000197165.10	16	28597108	28597109	0.3913	rs2034874	-2.63	rs3859172	0.584578	18.04	-2.386	186	29	enet	0.6	8.3e-112	-2.431	0.01506	Blood	1	0.511484
ENSG00000197506.7	9	84340682	84340683	0.3925	rs6559758	-3.53	rs10868152	0.00381	3.53	-0.9237	545	12	enet	0.0055	0.18	-2.4299	0.0151	Hippocampus	1	0.511484
ENSG00000271270.5	3	129893870	129893871	0.0799	rs2670906	-2.89	rs9990031	0.0155	-3.9	-2.37305	278	278	susie	0.018	0.053	2.42931	0.0151	Hypothalamus	1	0.511484
ENSG00000039650.11	19	49867908	49867909	0.1993	rs12461943	3.04	rs2305922	0.104	4.72	-2.42416	346	346	susie	0.1	2.2e-05	-2.4297	0.01511	Hypothalamus	1	0.511484
ENSG00000106733.20	9	75088216	75088217	0.809	rs1977240	-3.29	rs6560421	0.47679	-7.27	2.4133	443	443	susie	0.49	3.6e-16	-2.4296	0.01511	Substantia.Nigra	1	0.511484
ENSG00000274180.1	17	21253409	21253410	0.1128	rs731870	-2.77	rs12602921	0.066765	-6.42	-2.42857	213	1	top1	0.067	3.5e-10	2.42857	0.01516	Blood	1	0.5117
ENSG00000274180.1	17	21253409	21253410	0.1409	rs731870	-2.77	rs12602921	0.058265	-4.14	-2.4286	211	1	top1	0.058	0.0014	2.4286	0.01516	Cerebellar.Hemisphere	1	0.5117
ENSG00000114520.10	3	125520196	125520197	0.2967	rs6781706	-3.09	rs4508729	0.05955	4.1	-2.36671	370	370	susie	0.091	0.0013	-2.4278	0.01519	Substantia.Nigra	1	0.5117
ENSG00000095383.19	9	98255720	98255721	0.3959	rs2779563	3.21	rs4743186	0.17596	-5.71	2.525	598	18	enet	0.26	2.7e-09	-2.42719	0.0152	Amygdala	1	0.5117
ENSG00000166268.10	12	69825303	69825304	0.4387	rs710708	2.28	rs710709	0.354712	8.01	2.24556	546	13	lasso	0.36	3e-19	2.4278	0.0152	Nucleus.Accumbens	1	0.5117
ENSG00000121764.11	1	31617685	31617686	0.1362	rs6662915	2.56	rs6670560	-0.002315	-3.68	2.01786	351	351	susie	0.03	0.017	-2.4266	0.015241	Putamen	1	0.512516
ENSG00000249484.8	5	153223542	153223543	0.1793	rs1493383	3.85	rs4958596	0.169581	-5.87	-2.5049	414	4	lasso	0.17	1.1e-08	2.4254	0.01529	Caudate	1	0.513037
ENSG00000096063.15	6	35921341	35921342	0.1584	rs4713858	3.35	rs7740886	0.097613	4.98	-2.35907	418	418	susie	0.11	2.3e-06	-2.42543	0.01529	Cerebellum	1	0.513037
ENSG00000141337.12	17	68259181	68259182	0.1903	rs7222953	-3.12	rs16972958	0.027838	-4.04	-2.76344	364	4	lasso	0.032	0.0077	2.42499	0.01531	Cerebellum	1	0.513145
ENSG00000235021.1	1	246690046	246690047	0.2272	rs6679371	-2.61	rs4072061	0.145451	-5.13	2.45126	452	6	lasso	0.17	7.7e-08	-2.42	0.01534	Frontal.Cortex	1	0.513588
ENSG00000232656.7	10	1022665	1022666	0.38	rs2804102	4.06	rs3793735	-0.00821	3.47	-3.3591	503	9	lasso	0.043	0.022	-2.4237	0.01536	Substantia.Nigra	1	0.513695
ENSG00000001630.15	7	92142951	92142952	0.134	rs9641104	6.51	rs9656003	0.06325	3.86	-2.93103	295	295	susie	0.089	0.00071	-2.422	0.0154	Spine	1	0.514471
ENSG00000077782.19	8	38468833	38468834	0.5046	rs17515835	-2.47	rs10958704	0.263	12.15	-2.2105	283	19	enet	0.32	1.1e-48	-2.42063	0.0155	Blood	1	0.51556
ENSG00000095383.19	9	98255720	98255721	0.5856	rs2779563	3.19	rs4743186	0.431925	-8.34	2.5247	597	16	enet	0.45	6.5e-22	-2.4213	0.0155	Cerebellar.Hemisphere	1	0.51556
ENSG00000278834.1	17	40648508	40648509	0.2869	rs9895336	2.9	rs3752026	0.131	-5.15	-2.4198	396	1	top1	0.13	3.1e-06	2.41975	0.0155	Hippocampus	1	0.51556
ENSG00000278834.1	17	40648508	40648509	0.2139	rs9895336	2.9	rs3752026	0.147256	-5.43	-2.41975	397	1	top1	0.15	5.8e-08	2.41975	0.0155	Nucleus.Accumbens	1	0.51556
ENSG00000227001.3	1	21427966	21427967	0.4225	rs7532667	3.95	rs4654947	0.284436	-7.06	-2.44776	377	377	susie	0.29	1.8e-13	2.42	0.01554	Frontal.Cortex	1	0.515818
ENSG00000141401.11	18	11981024	11981025	0.2301	rs472091	3.26	rs4291976	-0.00622	3.55	2.22	449	6	lasso	0.0034	0.22	2.4191	0.0156	Cerebellar.Hemisphere	1	0.515818
ENSG00000277363.4	17	38605929	38605930	0.18	rs34242542	-2.81	rs228275	-0.002623	3.49	-1.0403	274	274	susie	0.00073	0.29	-2.41774	0.01562	Cortex	1	0.515818
ENSG00000132849.19	1	61742476	61742477	0.2328	rs7545732	-2.96	rs2482893	-0.00529	3.57	1.85294	477	26	enet	0.039	0.012	2.41744	0.01563	ACC	1	0.515818
ENSG00000096063.15	6	35921341	35921342	0.2794	rs4713858	3.35	rs639421	0.107779	5.39	-2.03676	417	417	susie	0.13	1.6e-06	-2.41611	0.015687	Frontal.Cortex	1	0.515818
ENSG00000100991.11	20	35092870	35092871	0.2717	rs6059956	2.75	rs17092215	0.0521	-4.28	1.2714	342	30	enet	0.098	7.2e-06	-2.4153	0.01572	Cerebellum	1	0.515818
ENSG00000235370.6	15	84411700	84411701	0.2384	rs4297647	-4.19	rs4842947	0.16037	5.63	2.41468	259	1	top1	0.16	1.4e-08	2.41468	0.015749	Nucleus.Accumbens	1	0.515818
ENSG00000243806.1	5	94826693	94826694	0.455	rs432449	3.29	rs152286	0.27908	6.99	-2.4443	406	406	susie	0.29	2.3e-13	-2.41455	0.01575	Cerebellar.Hemisphere	1	0.515818
ENSG00000175356.12	11	9138113	9138114	0.2338	rs4061048	-2.5	rs7109896	-0.00383	3.38	-0.5513	366	11	lasso	0.033	0.015	-2.41279	0.0158	Hippocampus	1	0.515818
ENSG00000155508.13	5	154857552	154857553	0.1875	rs467330	-3.4	rs351291	0.095434	-4.72	-2.4133	447	1	top1	0.095	1.4e-05	2.4133	0.01581	Nucleus.Accumbens	1	0.515818
ENSG00000225151.10	15	84230135	84230136	0.3508	rs4297647	-4.07	rs4842939	0.11587	-5.66	-2.6374	199	19	enet	0.24	4e-11	2.4124	0.015848	Hypothalamus	1	0.515818
ENSG00000267065.2	17	76799043	76799044	0.496	rs11077846	-3.18	rs563079	0.180635	6.09	2.3745	519	11	enet	0.18	1.4e-08	2.412	0.01586	Cerebellar.Hemisphere	1	0.515818
ENSG00000167077.12	22	41699498	41699499	0.116	rs5751086	-3.48	rs132902	0.09177	4.86	-2.62794	306	306	susie	0.1	4.8e-06	-2.41207	0.01586	Cortex	1	0.515818
ENSG00000267065.2	17	76799043	76799044	0.2717	rs3848393	2.83	rs563079	0.266	6.8	2.41191	515	1	top1	0.27	2.7e-13	2.4119	0.01587	Caudate	1	0.515818
ENSG00000244165.1	19	10111537	10111538	0.2419	rs2303100	3.38	rs3760755	0.00864	3.83	0.14504	359	43	enet	0.018	0.068	2.41161	0.015882	ACC	1	0.515818
ENSG00000214013.9	15	42273232	42273233	0.2114	rs11070370	-3.79	rs663454	-0.005217	-3.63	-2.19417	421	421	susie	0.014	0.087	2.41145	0.015889	ACC	1	0.515818
ENSG00000111860.13	6	118710074	118710075	0.36	rs283062	-3.32	rs376875	0.0264	-4.16	-2.2665	391	391	susie	0.053	0.0076	2.4113	0.015896	Spine	1	0.515818
ENSG00000137500.9	11	83286126	83286127	0.4842	rs12278046	-3.81	rs513438	0.28808	-7.42	-2.41071	389	1	top1	0.29	1.2e-15	2.4107	0.0159	Cerebellum	1	0.515818
ENSG00000137500.9	11	83286126	83286127	0.528	rs12278046	-3.81	rs513438	0.30843	-6.98	-2.41071	389	1	top1	0.31	2.7e-14	2.4107	0.0159	Cerebellar.Hemisphere	1	0.515818
ENSG00000137500.9	11	83286126	83286127	0.3208	rs12278046	-3.81	rs513438	0.24848	-6.56	-2.4107	389	1	top1	0.25	5.1e-11	2.41071	0.0159	Hippocampus	1	0.515818
ENSG00000103550.13	16	19717693	19717694	0.41	rs17226664	3.57	rs950928	0.3789	6.87	-1.5601	445	12	enet	0.44	3.7e-16	-2.4117	0.0159	Spine	1	0.515818
ENSG00000137494.13	11	83193794	83193795	0.1705	rs7939356	-3.84	rs513438	0.041705	3.96	-2.41071	403	1	top1	0.042	0.0032	-2.4107	0.01592	Cortex	1	0.515818
ENSG00000137504.13	11	85682907	85682908	0.1318	rs1658	-2.72	rs10898427	0.007881	-3.34	-0.564101	361	14	enet	0.068	0.00022	2.4101	0.01595	Cortex	1	0.515818
ENSG00000204138.12	1	28369581	28369582	0.3269	rs4654362	3.89	rs9286966	0.214983	-6.18	3.29508	279	29	enet	0.24	3.3e-11	-2.41	0.01598	Frontal.Cortex	1	0.515818
ENSG00000232677.6	19	36331717	36331718	0.3256	rs10402182	-4.14	rs2891868	0.18282	5.88	-3.70997	303	303	susie	0.21	1.9e-08	-2.40929	0.015984	ACC	1	0.515818
ENSG00000095383.19	9	98255720	98255721	0.531	rs2779563	3.21	rs4743186	0.389326	-8.36	2.525	599	19	enet	0.4	7.5e-21	-2.40903	0.016	Caudate	1	0.515818
ENSG00000251518.1	5	37948490	37948491	0.302	rs2973042	-2.84	rs665327	0.0537	-4.69	0.8594	469	28	enet	0.096	9.1e-06	-2.4088	0.016006	Cerebellum	1	0.515818
ENSG00000039650.11	19	49867908	49867909	0.3574	rs12461943	3.04	rs2257103	0.284	7.05	-2.40306	346	346	susie	0.28	4.2e-13	-2.4079	0.016044	Frontal.Cortex	1	0.515818
ENSG00000138107.12	10	102502710	102502711	0.0572	rs4409766	-3.91	rs10786679	0.033008	-4.62	2.4062	333	1	top1	0.033	9.3e-06	-2.40625	0.0161	Blood	1	0.515818
ENSG00000267065.2	17	76799043	76799044	0.3854	rs11077846	-2.97	rs563079	0.171647	6.38	2.3727	522	522	susie	0.21	1e-09	2.4064	0.016109	Hypothalamus	1	0.515818
ENSG00000119729.11	2	46542727	46542728	0.3025	rs1451152	3.12	rs2012022	0.011245	4.04	2.2275	669	669	susie	0.016	0.066	2.4057	0.01614	Putamen	1	0.515818
ENSG00000175170.14	20	25868224	25868225	0.6519	rs2482918	-3.55	rs2424750	0.36139	-8.2	3.2413	169	29	enet	0.42	3.4e-23	-2.405	0.01617	Cortex	1	0.515818
ENSG00000104112.8	15	51681352	51681353	0.4499	rs11634955	-4.2	rs1902590	0.25383	-6.9	-2.36725	458	21	enet	0.29	7.1e-13	2.40472	0.01618	Putamen	1	0.515818
ENSG00000276259.1	16	58522969	58522970	0.1609	rs3759956	-3.13	rs168671	0.124701	5.32	1.9891	467	467	susie	0.14	1.8e-07	2.4038	0.0162	Caudate	1	0.515818
ENSG00000227001.3	1	21427966	21427967	0.393	rs7532667	3.95	rs4654947	0.262	-6.5	-2.44776	377	377	susie	0.26	9.8e-12	2.4048	0.0162	Hippocampus	1	0.515818
ENSG00000039650.11	19	49867908	49867909	0.5182	rs12461943	3.04	rs2257103	0.29393	6.39	-2.40306	346	1	top1	0.29	6.7e-12	-2.40306	0.016258	ACC	1	0.515818
ENSG00000104946.12	19	49878075	49878076	0.0594	rs12461943	3.04	rs2257103	0.024001	4.3	-2.4031	344	1	top1	0.024	0.00014	-2.4	0.016258	Blood	1	0.515818
ENSG00000039650.11	19	49867908	49867909	0.2865	rs12461943	3.04	rs2257103	0.294592	7.44	-2.40306	344	1	top1	0.29	1.3e-15	-2.40306	0.016258	Cortex	1	0.515818
ENSG00000039650.11	19	49867908	49867909	0.407	rs12461943	3.04	rs2257103	0.2591	6.57	-2.40306	346	1	top1	0.26	1.8e-11	-2.40306	0.01626	Hippocampus	1	0.515818
ENSG00000039650.11	19	49867908	49867909	0.2298	rs12461943	3.04	rs2257103	0.214429	6.32	-2.40306	346	1	top1	0.21	3.2e-11	-2.40306	0.01626	Nucleus.Accumbens	1	0.515818
ENSG00000039650.11	19	49867908	49867909	0.2424	rs12461943	3.04	rs2257103	0.199559	5.99	-2.40306	345	1	lasso	0.21	1.3e-09	-2.4031	0.01626	Putamen	1	0.515818
ENSG00000270638.1	6	145735855	145735856	0.081	rs1337840	-3.55	rs430561	0.111948	4.29	-2.40285	299	1	top1	0.11	1.1e-05	-2.40285	0.016268	Frontal.Cortex	1	0.515818
ENSG00000088836.12	20	3239189	3239190	0.3799	rs616641	-2.86	rs7264098	0.268	7.11	-2.2212	439	5	lasso	0.27	1.5e-14	-2.4028	0.01627	Cerebellum	1	0.515818
ENSG00000264964.1	18	9334440	9334441	0.255	rs1813100	-3.06	rs7235585	-0.004818	-3.38	1.746	499	499	susie	0.072	0.00048	-2.4028	0.01627	Putamen	1	0.515818
ENSG00000267260.1	19	36773152	36773153	0.138	rs2967442	-4.13	rs17707033	0.03717	-3.87	-2.60345	276	276	susie	0.059	0.0016	2.40267	0.01628	Hippocampus	1	0.515818
ENSG00000138311.15	10	62374191	62374192	0.34	rs7073837	-3.19	rs2138561	0.00968	3.64	-0.7213	444	11	enet	0.01	0.14	-2.4021	0.0163	Amygdala	1	0.515818
ENSG00000145217.13	4	993439	993440	0.361	rs6599389	-3.94	rs3796622	0.194494	6.6	-2.3697	400	400	susie	0.23	8.5e-12	-2.4017	0.0163	Nucleus.Accumbens	1	0.515818
ENSG00000104325.6	8	90001404	90001405	0.1177	rs2280778	-3.45	rs1805860	0.009748	-3.52	-2.023	376	376	susie	0.019	0.048	2.3998	0.0164	Frontal.Cortex	1	0.518227
ENSG00000248161.5	4	102450009	102450010	0.198	rs4699028	3.12	rs964504	0.029033	-3.99	-2.39969	356	1	top1	0.029	0.019	2.39969	0.01641	Hypothalamus	1	0.518227
ENSG00000112977.15	5	10761271	10761272	0.1865	rs13155209	-3.56	rs2930059	0.01863	4.15	-0.865	627	6	lasso	0.04	0.0038	-2.39894	0.01644	Cortex	1	0.518421
ENSG00000245937.7	5	128083171	128083172	0.3062	rs989548	3.6	rs2568928	0.113804	-5.39	-1.0973	378	378	susie	0.2	3.7e-09	2.39871	0.01645	Hippocampus	1	0.518421
ENSG00000259969.1	14	57994524	57994525	0.207	rs1955629	2.78	rs17094383	0.10081	-4.4	2.2105	428	428	susie	0.14	3.8e-06	-2.3982	0.0165	ACC	1	0.519461
ENSG00000113643.8	5	168486444	168486445	0.2509	rs2337135	-3.75	rs4867894	-0.000519	-3.11	0.3623	600	600	susie	0.036	0.016	-2.397	0.01653	ACC	1	0.519746
ENSG00000272834.1	22	40415002	40415003	0.1559	rs739181	-3.11	rs11913132	0.099407	4.48	-2.3964	298	1	top1	0.099	6.2e-06	-2.39643	0.01656	Cerebellum	1	0.519746
ENSG00000146856.14	7	134986507	134986508	0.1535	rs2252826	-2.72	rs6978050	0.048502	-4.42	1.8913	500	11	enet	0.093	1.9e-05	-2.39643	0.01656	Nucleus.Accumbens	1	0.519746
ENSG00000178950.16	4	932372	932373	0.298	rs17165032	-3.89	rs2061846	0.14744	4.69	-2.3945	415	1	top1	0.15	2.5e-06	-2.3945	0.01664	ACC	1	0.521061
ENSG00000162437.14	1	64745094	64745095	0.2142	rs883824	-3.4	rs310231	0.011017	-3.97	2.63492	452	452	susie	0.03	0.014	-2.3941	0.016661	Caudate	1	0.521061
ENSG00000172568.4	5	157345720	157345721	0.1597	rs2032934	-4.83	rs10447199	0.00193	-3.64	-3.992	504	16	enet	0.032	0.0083	2.394	0.016668	Cerebellum	1	0.521061
ENSG00000277288.3	10	44292734	44292735	0.3169	rs17391002	-3.36	rs809601	0.05921	5.23	-1.0097	547	17	enet	0.2	1e-10	-2.3939	0.01667	Nucleus.Accumbens	1	0.521061
ENSG00000144134.18	2	113627228	113627229	0.0801	rs6542129	-2.84	rs11123205	0.04779	5.5	2.39286	332	1	top1	0.048	1.1e-07	2.39286	0.01672	Blood	1	0.52109
ENSG00000270605.1	1	28241452	28241453	0.6458	rs4654362	3.89	rs490633	0.568	-10.19	2.39277	255	1	top1	0.57	5.1e-35	-2.39277	0.01672	Cortex	1	0.52109
ENSG00000126698.10	1	28233024	28233025	0.1693	rs4654362	3.89	rs490633	0.149	-9.3	2.39277	253	1	top1	0.15	1.6e-21	-2.39277	0.016722	Blood	1	0.52109
ENSG00000170832.12	17	60422469	60422470	0.0729	rs345168	-2.61	rs2627907	0.017577	-3.57	-1.8672	134	16	enet	0.03	0.011	2.39231	0.01674	Cortex	1	0.52112
ENSG00000145217.13	4	993439	993440	0.605	rs6599389	-3.92	rs3796622	0.350444	8.03	-2.3913	401	1	top1	0.35	6.6e-19	-2.39129	0.016789	Cortex	1	0.522114
ENSG00000145217.13	4	993439	993440	0.3171	rs6599389	-3.92	rs3796622	0.278	12.62	-2.39129	402	8	lasso	0.28	7.2e-42	-2.38893	0.0169	Blood	1	0.525032
ENSG00000215117.5	8	57279542	57279543	0.0956	rs6998040	2.74	rs17805326	0.01885	3.67	2.5195	400	400	susie	0.026	0.017	2.3881	0.01694	Nucleus.Accumbens	1	0.525472
ENSG00000131037.14	19	55072019	55072020	0.4815	rs8104059	3.18	rs4806641	0.068	4.41	-1.96875	457	16	lasso	0.083	0.00014	-2.3874	0.016969	Frontal.Cortex	1	0.525472
ENSG00000233820.2	9	96725889	96725890	0.4975	rs2257157	-2.46	rs10816458	0.250255	-6.32	-1.7955	243	9	lasso	0.26	5.5e-12	2.3871	0.01698	Frontal.Cortex	1	0.525472
ENSG00000139921.12	14	51240167	51240168	0.369	rs7142110	-3.56	rs2884058	0.0091	-4.09	-3.0113	646	646	susie	0.04	0.0069	2.38684	0.017	Cerebellar.Hemisphere	1	0.525472
ENSG00000088448.14	13	110915068	110915069	0.428	rs1837700	-3.17	rs9515307	0.15445	-5.44	-2.38596	643	1	top1	0.15	2.1e-07	2.386	0.017	Frontal.Cortex	1	0.525472
ENSG00000082805.19	12	990608	990609	0.2509	rs2286034	3.09	rs12316126	0.020315	-3.97	2.01625	404	404	susie	0.032	0.011	-2.3856	0.01705	Caudate	1	0.526016
ENSG00000145451.12	4	174829313	174829314	0.1519	rs6553831	-3.37	rs1352062	0.006829	3.6	2.9868	391	391	susie	0.02	0.032	2.38558	0.017052	Cortex	1	0.526016
ENSG00000140939.14	16	67170153	67170154	0.2205	rs2233455	2.36	rs7184692	0.006612	-3.7	1.7713	254	254	susie	0.066	0.0028	-2.3836	0.0171	Amygdala	1	0.526436
ENSG00000227001.3	1	21427966	21427967	0.413	rs7532667	3.95	rs17420195	0.25457	-5.19	-2.2029	382	382	susie	0.27	1.8e-08	2.38455	0.0171	Substantia.Nigra	1	0.526436
ENSG00000103037.11	16	58515478	58515479	0.1574	rs3759956	-3.13	rs37035	0.003725	3.65	2.0299	469	469	susie	0.039	0.0077	2.3842	0.01712	Frontal.Cortex	1	0.526522
ENSG00000142794.18	1	21440127	21440128	0.8767	rs7532667	3.95	rs4654947	0.541836	8.1	-2.44776	383	383	susie	0.54	6.9e-22	-2.38288	0.01718	Amygdala	1	0.527837
ENSG00000183955.12	12	123383772	123383773	0.1027	rs10847980	-4.85	rs11057276	0.0789	7.63	-1.8	346	16	enet	0.097	3e-14	-2.38221	0.017209	Blood	1	0.528119
ENSG00000198093.10	19	51905039	51905040	0.3	rs7256273	-3.95	rs9973239	0.094456	-5.41	-0.952088	611	5	lasso	0.17	3.2e-09	2.38115	0.017259	Cortex	1	0.528119
ENSG00000170469.10	5	139404087	139404088	0.0736	rs4385202	-3.38	rs10900862	0.0207	5.25	-3.10841	273	273	susie	0.022	0.00028	-2.38103	0.01726	Blood	1	0.528119
ENSG00000271119.1	5	1594625	1594626	0.2897	rs12653484	3.94	rs7734561	0.055611	4.38	-2.1791	562	6	lasso	0.092	8e-05	-2.38095	0.017268	Putamen	1	0.528119
ENSG00000136381.12	15	78437430	78437431	0.299	rs2292116	-2.91	rs3817092	0.210578	10.86	-2.86667	387	24	enet	0.21	1.1e-30	-2.38065	0.017282	Blood	1	0.528119
ENSG00000089250.18	12	117452169	117452170	0.414	rs10774925	3.68	rs10774927	0.06023	-4.1	2.38058	627	1	top1	0.06	0.0079	-2.38058	0.0173	Substantia.Nigra	1	0.528119
ENSG00000214176.9	17	64837153	64837154	0.0654	rs6504252	-2.97	rs757059	0.032678	5.35	-1.40244	230	230	susie	0.038	2.1e-06	-2.38001	0.01731	Blood	1	0.528119
ENSG00000132837.14	5	79236037	79236038	0.1312	rs12109559	2.6	rs12189248	0.078497	4.48	2.3793	422	1	top1	0.078	7.2e-05	2.37931	0.01735	Cortex	1	0.52859
ENSG00000234745.10	6	31356441	31356442	0.2047	rs11575840	-3.33	rs3130695	0.04524	-4.62	-2.69273	214	7	lasso	0.078	0.00012	2.379	0.01736	Caudate	1	0.52859
ENSG00000281205.1	9	35858737	35858738	0.3372	rs12379036	-2.6	rs10738948	0.12815	4.53	1.6908	426	8	lasso	0.14	1.9e-05	2.37733	0.0174	Amygdala	1	0.528756
ENSG00000156876.9	1	100132954	100132955	0.1588	rs10875243	3.13	rs931520	-0.002469	4.04	2.80114	449	26	lasso	-0.00084	0.36	2.37815	0.0174	Nucleus.Accumbens	1	0.528756
ENSG00000106733.20	9	75088216	75088217	0.8269	rs1977240	-3.3	rs10869497	0.436328	-9.23	2.4058	441	441	susie	0.63	3.9e-39	-2.3752	0.0175	Caudate	1	0.530006
ENSG00000164118.12	4	174285433	174285434	0.3764	rs17060455	-3.71	rs17060455	0.124	4.58	-3.7143	440	45	enet	0.19	7.7e-09	-2.376	0.0175	Cerebellar.Hemisphere	1	0.530006
ENSG00000123636.17	2	159615559	159615560	0.1806	rs2113861	-3.86	rs10497205	-0.00495	3.3	-3.0339	484	6	lasso	0.00013	0.31	-2.37402	0.0176	Nucleus.Accumbens	1	0.530006
ENSG00000197157.10	7	127652179	127652180	0.1608	rs12706769	-3.09	rs972088	0.046216	-4.13	-2.5	459	10	lasso	0.063	0.00031	2.3734	0.017624	Cerebellum	1	0.530006
ENSG00000196387.9	12	133079837	133079838	0.2388	rs11147250	3.25	rs11615340	0.136713	5.18	-2.6873	180	4	lasso	0.14	6.4e-08	-2.37278	0.017655	Cerebellum	1	0.530006
ENSG00000267065.2	17	76799043	76799044	0.4803	rs11077846	-2.97	rs563079	0.266237	7.09	2.37266	522	1	top1	0.27	2.1e-14	2.37266	0.01766	Cerebellum	1	0.530006
ENSG00000225151.10	15	84230135	84230136	0.5654	rs4297647	-4.07	rs4842939	0.30461	-7.31	-2.63744	199	18	enet	0.35	6.4e-18	2.37216	0.01768	Caudate	1	0.530006
ENSG00000267065.2	17	76799043	76799044	0.3396	rs11077846	-2.97	rs563079	0.25606	6.89	2.37266	520	1	top1	0.26	2.2e-13	2.37266	0.0177	Nucleus.Accumbens	1	0.530006
ENSG00000137815.14	15	41408407	41408408	0.0427	rs11854632	-4.44	rs9302109	0.028605	4.99	-2.37159	301	1	top1	0.029	3.5e-05	-2.37159	0.017712	Blood	1	0.530006
ENSG00000145217.13	4	993439	993440	0.5658	rs6599389	-3.92	rs3796622	0.32342	7.27	-2.3707	399	1	top1	0.32	4.7e-15	-2.37067	0.0178	Frontal.Cortex	1	0.530006
ENSG00000145217.13	4	993439	993440	0.316	rs6599389	-3.94	rs3796622	0.096423	4.63	-2.36971	400	1	top1	0.096	4.7e-05	-2.36971	0.0178	Hypothalamus	1	0.530006
ENSG00000181126.13	6	29790953	29790954	0.1761	rs4713216	-2.25	rs2517910	-0.00487	-3.02	-2.2131	41	41	susie	0.01	0.11	2.3695	0.01781	Frontal.Cortex	1	0.530006
ENSG00000096063.15	6	35921341	35921342	0.172	rs4713858	3.3	rs639421	0.13003	4.72	-2.0368	418	418	susie	0.13	7.4e-06	-2.369	0.017838	ACC	1	0.530006
ENSG00000125804.13	20	26054654	26054655	0.7468	rs4815493	-3.29	rs2424750	0.395	8.7	3.0136	97	18	enet	0.45	3.1e-26	2.3678	0.017895	Cerebellum	1	0.530006
ENSG00000106733.20	9	75088216	75088217	0.8432	rs1977240	-3.29	rs6560421	0.445839	-8.04	2.4133	443	443	susie	0.51	1.9e-22	-2.36673	0.0179	ACC	1	0.530006
ENSG00000141750.6	17	39225871	39225872	0.2775	rs8081144	-2.78	rs16541	0.046077	5.51	-1.05882	377	24	enet	0.12	1.3e-06	-2.3673	0.0179	Nucleus.Accumbens	1	0.530006
ENSG00000154518.9	2	175184213	175184214	0.1388	rs9287985	4.32	rs268228	0.03929	4.74	2.36742	352	1	top1	0.039	0.0041	2.36742	0.01791	Cortex	1	0.530006
ENSG00000214113.10	6	5260938	5260939	0.1803	rs1888148	-3.49	rs10498665	0.077037	6.73	-2.2036	628	628	susie	0.084	1.7e-12	-2.36656	0.01795	Blood	1	0.530006
ENSG00000154518.9	2	175184213	175184214	0.3604	rs9287985	4.32	rs268228	0.24147	7.14	2.36655	355	1	top1	0.24	4.9e-13	2.36655	0.01795	Cerebellum	1	0.530006
ENSG00000271553.1	7	128667042	128667043	0.6978	rs732831	2.8	rs339072	0.426451	-9.04	-1.8245	357	357	susie	0.64	1.1e-43	2.3664	0.01796	Cerebellum	1	0.530006
ENSG00000145217.13	4	993439	993440	0.276	rs6599389	-3.94	rs3796622	0.123829	5.03	-2.3697	400	5	lasso	0.14	9.8e-07	-2.3663	0.01797	Hippocampus	1	0.530006
ENSG00000267074.1	17	35510269	35510270	0.0496	rs2291189	-3.69	rs12450474	0.004879	-4.07	0.0116	386	19	enet	0.023	0.00019	-2.36598	0.01798	Blood	1	0.530006
ENSG00000215117.5	8	57279542	57279543	0.3124	rs6998040	2.74	rs17802082	0.11879	4.48	2.3452	398	398	susie	0.14	1.8e-05	2.36474	0.018	Amygdala	1	0.530006
ENSG00000141452.9	18	23503469	23503470	0.133	rs303760	3.35	rs1652376	0.0671	6.6	-1.6006	346	21	enet	0.078	1.2e-11	-2.3653	0.018	Blood	1	0.530006
ENSG00000267470.5	19	37549532	37549533	0.387	rs11668434	3.61	rs2290999	0.166478	5.55	-2.32857	282	282	susie	0.24	4.7e-11	-2.36559	0.018	Cerebellar.Hemisphere	1	0.530006
ENSG00000162753.11	1	173602770	173602771	0.188	rs1234310	-3.25	rs12561796	0.185	5.41	-2.36538	293	1	top1	0.19	2.3e-08	-2.3654	0.018	Hippocampus	1	0.530006
ENSG00000244219.6	7	99598065	99598066	0.228	rs7788750	-3.35	rs11978582	0.02666	-4.04	-1.99265	302	302	susie	0.077	0.0015	2.3658	0.018	Spine	1	0.530006
ENSG00000183831.6	1	173669861	173669862	0.1327	rs1234313	2.6	rs12561796	0.12	-4.35	-2.36538	281	1	top1	0.12	2.4e-05	2.36538	0.01801	ACC	1	0.530006
ENSG00000162753.11	1	173602770	173602771	0.232	rs1234310	-3.23	rs12561796	0.245088	6.57	-2.36538	294	1	top1	0.25	3.1e-12	-2.36538	0.018011	Caudate	1	0.530006
ENSG00000183831.6	1	173669861	173669862	0.4111	rs1234313	2.6	rs12561796	0.155402	-5.32	-2.36538	282	1	top1	0.16	5.2e-08	2.36538	0.018011	Caudate	1	0.530006
ENSG00000162753.11	1	173602770	173602771	0.2034	rs1234310	-3.23	rs12561796	0.161306	5.56	-2.36538	295	1	top1	0.16	1.3e-08	-2.36538	0.018011	Nucleus.Accumbens	1	0.530006
ENSG00000183831.6	1	173669861	173669862	0.1735	rs1234313	2.6	rs12561796	0.221	-6.68	-2.36538	284	284	susie	0.23	3.1e-12	2.36514	0.01802	Cortex	1	0.530006
ENSG00000227001.3	1	21427966	21427967	0.3845	rs7532667	3.95	rs4654947	0.231	-6.23	-2.44776	377	377	susie	0.23	1.3e-10	2.36507	0.018027	Hypothalamus	1	0.530006
ENSG00000148842.17	10	102918292	102918293	0.2228	rs11191548	-3.99	rs2902548	0.03447	4.45	-2.365	342	1	top1	0.034	0.0062	-2.365	0.01803	Cerebellum	1	0.530006
ENSG00000241186.9	3	46574533	46574534	0.6613	rs6794475	3.09	rs3806702	0.376618	7.66	-2.3182	374	374	susie	0.38	2.3e-17	-2.3641	0.01807	Hippocampus	1	0.530672
ENSG00000169213.6	1	51990763	51990764	0.1872	rs7514201	-2.5	rs2244262	0.095399	4.57	-2.36296	203	1	top1	0.095	2.2e-05	-2.36296	0.018129	Caudate	1	0.531894
ENSG00000160298.17	21	46323874	46323875	0.1796	rs7281153	-3.87	rs2096509	0.03453	3.85	-2.362	452	1	top1	0.035	0.0084	-2.362	0.0182	Caudate	1	0.532955
ENSG00000125388.19	4	2963607	2963608	0.2076	rs1263338	-3.45	rs2471325	0.12227	-5.2	2.2667	377	377	susie	0.13	2e-06	-2.36062	0.0182	Frontal.Cortex	1	0.532955
ENSG00000168228.14	4	25312784	25312785	0.2598	rs316771	4.21	rs7661189	0.015	3.72	2.6584	548	52	enet	0.033	0.013	2.3604	0.01825	Cerebellar.Hemisphere	1	0.533908
ENSG00000162601.9	1	58700091	58700092	0.3261	rs10493246	3.32	rs232907	0.184823	6.11	1.91205	560	34	enet	0.19	2.6e-10	2.35945	0.018302	Cerebellum	1	0.534918
ENSG00000228106.5	1	222815021	222815022	0.3177	rs9286760	-3.69	rs11487861	0.121715	5.47	1.34653	354	7	lasso	0.15	1.1e-07	2.35757	0.018395	Caudate	1	0.537123
ENSG00000234745.10	6	31356441	31356442	0.5359	rs11575840	-3.33	rs2233981	-0.00473	3.79	1.9058	213	38	enet	0.13	3.8e-07	2.357	0.01842	Cerebellum	1	0.537341
ENSG00000228672.3	5	139395712	139395713	0.0935	rs4385202	-3.38	rs12516732	0.0464	-5.99	-2.99726	272	272	susie	0.061	2.2e-09	2.35585	0.01848	Blood	1	0.538578
ENSG00000196126.11	6	32589847	32589848	0.6004	rs2856997	2.85	rs9270856	0.16405	7.05	-1.3591	239	22	enet	0.39	1.4e-18	-2.3553	0.018508	Frontal.Cortex	1	0.53863
ENSG00000125388.19	4	2963607	2963608	0.182	rs1263338	-3.45	rs2515963	0.15029	-4.85	2.3549	377	1	top1	0.15	2e-06	-2.3549	0.01853	ACC	1	0.53863
ENSG00000154518.9	2	175184213	175184214	0.2781	rs9287985	4.32	rs268228	0.115059	5.18	2.36655	355	355	susie	0.12	6.5e-06	2.3547	0.018537	Cerebellar.Hemisphere	1	0.53863
ENSG00000095383.19	9	98255720	98255721	0.5514	rs2779563	3.15	rs3739667	0.38895	-8.05	2.541	599	15	enet	0.39	1e-18	-2.3537	0.01859	Hypothalamus	1	0.53863
ENSG00000160285.14	21	46228823	46228824	0.3727	rs7281153	-4.08	rs2839187	0.219	-11.46	2.3684	477	36	enet	0.3	7e-45	-2.3543	0.0186	Blood	1	0.53863
ENSG00000127483.17	1	20787322	20787323	0.124	rs7532667	3.95	rs12137408	-0.00222	3.66	3.60714	428	428	susie	0.015	0.07	2.3538	0.0186	Hippocampus	1	0.53863
ENSG00000100359.20	22	40370590	40370591	0.3655	rs739181	-2.98	rs9611346	0.21145	6.15	-1.803	310	3	lasso	0.22	3.4e-10	-2.35336	0.018605	Cerebellar.Hemisphere	1	0.53863
ENSG00000064115.10	12	27014433	27014434	0.3497	rs16931479	2.86	rs4963675	0.0802	7.61	1.35714	526	43	enet	0.18	1e-26	2.35248	0.018649	Blood	1	0.539393
ENSG00000122861.15	10	73909176	73909177	0.0881	rs7094239	4.22	rs10824037	0.018505	3.41	2.3521	230	1	top1	0.019	0.049	2.3521	0.018667	Cerebellar.Hemisphere	1	0.539404
ENSG00000124920.13	11	61752648	61752649	0.1744	rs174549	-4.02	rs198462	0.162625	-9.71	2.35073	396	1	top1	0.16	1.9e-23	-2.35073	0.0187	Blood	1	0.539848
ENSG00000266983.1	19	5978402	5978403	0.3136	rs3911998	3.79	rs4807828	0.162	-5.52	-1.45119	380	29	enet	0.19	7.8e-09	2.3492	0.018816	Frontal.Cortex	1	0.542685
ENSG00000267065.2	17	76799043	76799044	0.3968	rs3848393	2.83	rs563079	0.15041	5.64	2.41191	515	6	enet	0.18	1.7e-08	2.3466	0.0189	Frontal.Cortex	1	0.543699
ENSG00000233527.8	19	36573069	36573070	0.5498	rs10402182	-4.18	rs3108580	0.328597	7.8	2.66928	307	19	lasso	0.39	2e-21	2.34714	0.01892	Nucleus.Accumbens	1	0.543699
ENSG00000197157.10	7	127652179	127652180	0.2057	rs12706769	-3.09	rs3808093	0.0465	-4.8	-2.7069	456	456	susie	0.069	0.00029	2.34708	0.018921	Caudate	1	0.543699
ENSG00000176658.16	17	32877176	32877177	0.2114	rs9890602	-4.73	rs1642965	-0.00104	3.97	1.2807	482	482	susie	0.058	0.0005	2.3469	0.01893	Cerebellum	1	0.543699
ENSG00000097046.12	1	91500892	91500893	0.436	rs354636	-4.34	rs12058802	0.161062	5.42	-2.76455	540	540	susie	0.19	3.3e-07	-2.34666	0.01894	Amygdala	1	0.543699
ENSG00000196123.12	16	67184039	67184040	0.1904	rs3729639	2.35	rs8058861	0.090206	5.17	2.3459	260	1	top1	0.09	2.1e-05	2.3459	0.01898	Cortex	1	0.543806
ENSG00000215117.5	8	57279542	57279543	0.209	rs6998040	2.74	rs17802082	0.05999	3.98	2.345	399	1	top1	0.06	0.0048	2.345	0.019	Spine	1	0.543806
ENSG00000097046.12	1	91500892	91500893	0.662	rs354636	-4.34	rs17501381	0.511787	-9.83	2.34545	541	1	top1	0.51	5.4e-31	-2.34545	0.019004	Cerebellum	1	0.543806
ENSG00000111785.19	12	106774594	106774595	0.2258	rs12831470	-3.67	rs11612926	0.047533	4.1	-2.34483	396	1	top1	0.048	0.0039	-2.34483	0.01904	Putamen	1	0.543806
ENSG00000066136.20	1	40692066	40692067	0.0521	rs518437	3.23	rs7542025	0.0076	-4.21	1.5322	423	423	susie	0.01	0.01	-2.34457	0.019049	Blood	1	0.543806
ENSG00000136870.10	9	101398872	101398873	0.4077	rs10739815	-2.85	rs476046	0.308427	6.99	-2.4712	533	4	lasso	0.31	2.1e-14	-2.3443	0.0191	Cerebellar.Hemisphere	1	0.543806
ENSG00000008988.9	8	56074580	56074581	0.4517	rs16922508	3.05	rs17814089	0.17768	5.98	2.4697	369	11	lasso	0.21	1.4e-09	2.3443	0.0191	Putamen	1	0.543806
ENSG00000173715.15	11	66744450	66744451	0.6802	rs2298459	4.24	rs7123875	0.080847	-4.49	0.939131	257	46	enet	0.17	2.9e-09	-2.3432	0.01912	Cortex	1	0.543806
ENSG00000196735.11	6	32628178	32628179	0.3561	rs2856997	2.81	rs1063355	0.05988	5.78	-1.8507	219	10	enet	0.1	6.4e-06	-2.3428	0.019139	Cortex	1	0.543806
ENSG00000105668.7	19	35666515	35666516	0.1886	rs231227	-2.74	rs2267584	0.12957	5.12	-2.34272	450	1	top1	0.13	1.1e-05	-2.34272	0.019144	ACC	1	0.543806
ENSG00000163485.16	1	203090653	203090654	0.1809	rs6664108	-3.32	rs3766568	0.139	8.9	-2.98267	515	12	enet	0.15	5.8e-21	-2.34248	0.019156	Blood	1	0.543806
ENSG00000185477.4	4	89308009	89308010	0.1777	rs6842093	-2.93	rs17015332	0.050828	3.96	-2.3425	453	1	top1	0.051	0.0013	-2.34247	0.019157	Cortex	1	0.543806
ENSG00000131375.9	3	15206151	15206152	0.1095	rs293909	3.09	rs12489827	0.005626	-3.47	-1.0688	452	41	enet	0.037	2.6e-06	2.342	0.019181	Blood	1	0.543983
ENSG00000181915.4	10	62804856	62804857	0.0431	rs17314489	-3.03	rs224071	0.028783	5.05	2.6641	463	4	lasso	0.036	3.4e-06	2.33934	0.0193	Blood	1	0.546745
ENSG00000124466.8	19	43465659	43465660	0.0785	rs12461712	-3.45	rs2599437	0.005803	3.96	-2.0815	337	21	enet	0.024	0.00012	-2.34	0.019325	Blood	1	0.546745
ENSG00000112038.17	6	154010495	154010496	0.36	rs3778150	-4.27	rs9322447	0.02155	-3.97	0.1151	548	548	susie	0.13	2.1e-06	2.33906	0.019332	Cerebellar.Hemisphere	1	0.546745
ENSG00000013523.9	14	76826245	76826246	0.325	rs7160216	3.41	rs8003708	0.03811	4.34	-2.7371	564	564	susie	0.044	0.0049	-2.33864	0.0194	Frontal.Cortex	1	0.548162
ENSG00000246705.4	12	14774382	14774383	0.0967	rs11056385	-3.47	rs2445411	0.022472	-3.4	1.49123	370	370	susie	0.051	0.0013	-2.33575	0.0195	Nucleus.Accumbens	1	0.549972
ENSG00000251417.2	16	28802742	28802743	0.1938	rs2034874	-2.63	rs28698667	0.133521	-5.95	-2.5714	184	184	susie	0.17	6.1e-09	2.33603	0.0195	Nucleus.Accumbens	1	0.549972
ENSG00000235266.1	10	102888187	102888188	0.269	rs11191548	-3.99	rs10786719	0.185189	-6.83	-1.9996	344	23	enet	0.25	2.5e-11	2.3347	0.019561	Cerebellar.Hemisphere	1	0.551184
ENSG00000074201.8	11	77637804	77637805	0.1428	rs601551	3.49	rs6592728	0.05176	4.52	1.2912	361	7	lasso	0.095	1e-05	2.3335	0.0196	Cerebellum	1	0.551549
ENSG00000204677.10	5	178006404	178006405	0.3478	rs2913869	-2.71	rs12521560	0.11577	4.93	-2.1754	367	5	lasso	0.12	6.4e-06	-2.3336	0.01961	Frontal.Cortex	1	0.551549
ENSG00000162511.7	1	30757819	30757820	0.1031	rs7512767	-3.23	rs10914193	0.0678	6.36	-2.08974	540	15	enet	0.074	3.3e-11	-2.33306	0.019645	Blood	1	0.551601
ENSG00000127511.9	19	16829399	16829400	0.1501	rs10407613	3.36	rs6512158	-0.001617	-3.11	0.2509	392	52	enet	0.029	3.5e-05	-2.33	0.019687	Blood	1	0.551601
ENSG00000242686.4	4	656212	656213	0.384	rs7661376	-3.78	rs7436737	0.20795	-5.98	-1.869	379	379	susie	0.22	3.2e-08	2.3322	0.0197	Amygdala	1	0.551601
ENSG00000132603.13	16	69339583	69339584	0.1896	rs12922774	2.93	rs1127231	-0.000271	-3.47	2	299	3	enet	0.019	0.049	-2.3316	0.0197	Hippocampus	1	0.551601
ENSG00000267470.5	19	37549532	37549533	0.49	rs11668434	3.61	rs11083428	0.177505	6.41	-2.25714	282	282	susie	0.21	5.4e-11	-2.33172	0.019715	Cortex	1	0.551601
ENSG00000269609.5	10	102449816	102449817	0.225	rs4409766	-3.91	rs10786706	0.101098	-5	-2.56364	339	16	enet	0.14	7.5e-07	2.3317	0.01972	Putamen	1	0.551601
ENSG00000143147.14	1	168137666	168137667	0.1406	rs16859647	-3.74	rs11580404	0.026213	4.03	1.85	475	475	susie	0.051	0.0011	2.33106	0.01975	Cerebellum	1	0.551936
ENSG00000167077.12	22	41699498	41699499	0.149	rs5751086	-3.48	rs132770	0.12074	4.36	-2.0351	306	306	susie	0.12	7.8e-05	-2.3298	0.01982	Spine	1	0.553387
ENSG00000250565.6	2	46542556	46542557	0.1599	rs1451152	3.12	rs1001745	0.128803	-8.55	2.81538	669	8	lasso	0.15	6.3e-21	-2.32878	0.01987	Blood	1	0.553878
ENSG00000160305.17	21	46458898	46458899	0.175	rs17293705	3.48	rs1007893	0.000993	3.42	2.375	369	369	susie	0.065	0.00088	2.3273	0.0199	Putamen	1	0.553878
ENSG00000123179.13	13	49691474	49691475	0.579	rs9596197	-3.13	rs3809325	0.197472	4.71	-2.5093	397	36	enet	0.22	5.9e-07	-2.329	0.0199	Substantia.Nigra	1	0.553878
ENSG00000233448.2	7	77039943	77039944	0.575	rs12668565	2.79	rs10278476	-0.007907	-3.4	0.11165	256	38	enet	0.08	0.0026	2.328	0.01991	Substantia.Nigra	1	0.553878
ENSG00000266916.5	19	37506980	37506981	0.163	rs11668434	3.61	rs12971925	0.0333	3.93	3.09091	275	275	susie	0.079	0.00022	2.3276	0.01993	Hypothalamus	1	0.553931
ENSG00000122417.15	1	86396341	86396342	0.0611	rs486133	2.96	rs1323029	0.0356	5.89	-1.11551	443	13	enet	0.047	1.3e-07	-2.32661	0.019986	Blood	1	0.554869
ENSG00000273611.4	17	36486628	36486629	0.3227	rs7218876	3.05	rs2306590	0.002028	-4.59	2.05357	353	6	lasso	0.045	0.013	-2.32647	0.02	Spine	1	0.554869
ENSG00000245680.9	19	37217924	37217925	0.0968	rs4802066	3.64	rs523979	0.11544	-5.1	2.55527	277	277	susie	0.13	2.2e-07	-2.32601	0.02002	Nucleus.Accumbens	1	0.55492
ENSG00000188000.3	19	9185593	9185594	0.2517	rs36243	-2.55	rs13345998	0.167497	5.74	-1.67368	406	14	enet	0.22	5.2e-11	-2.32377	0.0201	Caudate	1	0.555472
ENSG00000251417.2	16	28802742	28802743	0.2467	rs2034874	-2.63	rs2008514	0.193104	-6.27	-2.1207	183	9	lasso	0.21	1.2e-09	2.32357	0.0201	Hypothalamus	1	0.555472
ENSG00000249592.5	4	781848	781849	0.2754	rs7661376	-3.78	rs2242233	0.116	-4.91	-2.2623	390	390	susie	0.12	5.8e-06	2.3239	0.02013	Cerebellar.Hemisphere	1	0.555472
ENSG00000214113.10	6	5260938	5260939	0.256	rs1888148	-3.49	rs450176	0.06661	-5.39	1.3075	627	16	enet	0.16	1.5e-07	-2.32367	0.020143	Cerebellar.Hemisphere	1	0.555472
ENSG00000230772.1	20	25734263	25734264	0.143	rs3787081	-3.83	rs6138650	0.065996	3.86	-2.3228	224	1	top1	0.066	0.00071	-2.323	0.02019	Hypothalamus	1	0.555472
ENSG00000126106.13	1	44674554	44674555	0.0584	rs325155	2.73	rs2822	0.0318	-4.6	-2.32203	360	1	top1	0.032	1.3e-05	2.32203	0.020231	Blood	1	0.555472
ENSG00000186469.8	14	51826194	51826195	0.1771	rs7142110	-3.56	rs8017705	0.13277	5.24	-2.321	731	1	top1	0.13	1.6e-07	-2.321	0.020289	Cerebellum	1	0.555472
ENSG00000155096.13	8	102893863	102893864	0.0722	rs7827655	-3.14	rs3808551	0.0407	-5.3	-2.5281	516	516	susie	0.046	1.9e-07	2.32153	0.0203	Blood	1	0.555472
ENSG00000178950.16	4	932372	932373	0.3243	rs17165032	-3.86	rs3736087	0.116	4.82	-2.4744	418	418	susie	0.18	5.3e-10	-2.3203	0.020325	Cerebellum	1	0.555472
ENSG00000137266.14	6	3457021	3457022	0.246	rs4959785	4.33	rs9392482	-0.001749	3.5	0.87906	595	595	susie	0.037	0.009	2.31992	0.020345	Frontal.Cortex	1	0.555472
ENSG00000143776.18	1	227318473	227318474	0.2815	rs7535010	3.16	rs1913342	0.094962	5.6	-1.66811	453	24	enet	0.17	1.7e-09	-2.31904	0.020393	Cerebellum	1	0.555472
ENSG00000153551.13	3	32391670	32391671	0.8215	rs2060780	2.43	rs655754	0.238	-7	-1.09256	449	26	lasso	0.5	1.4e-25	2.31884	0.0204	Cerebellar.Hemisphere	1	0.555472
ENSG00000241186.9	3	46574533	46574534	0.5865	rs6794475	3.09	rs3806702	0.291	6.85	-2.31818	374	1	top1	0.29	1.8e-13	-2.31818	0.0204	Cerebellar.Hemisphere	1	0.555472
ENSG00000241186.9	3	46574533	46574534	0.6022	rs6794475	3.09	rs3806702	0.392	7.86	-2.31818	374	1	top1	0.39	1.4e-18	-2.31818	0.0204	Hypothalamus	1	0.555472
ENSG00000241186.9	3	46574533	46574534	0.7037	rs6794475	3.09	rs3806702	0.37226	7.58	-2.31818	374	1	top1	0.37	3.4e-17	-2.31818	0.0204	Putamen	1	0.555472
ENSG00000155974.11	12	66804185	66804186	0.338	rs10878461	-3.04	rs1948452	0.19818	5.54	-2.89655	547	9	lasso	0.27	1.2e-09	-2.31848	0.0204	Spine	1	0.555472
ENSG00000241186.9	3	46574533	46574534	0.5718	rs6794475	3.09	rs3806702	0.42065	7.58	-2.3182	373	1	top1	0.42	1.1e-17	-2.31818	0.020439	ACC	1	0.555472
ENSG00000241186.9	3	46574533	46574534	0.4886	rs6794475	3.09	rs3806702	0.388621	8.6	-2.31818	374	1	top1	0.39	7.5e-22	-2.31818	0.02044	Cerebellum	1	0.555472
ENSG00000241186.9	3	46574533	46574534	0.573	rs6794475	3.09	rs3806702	0.436928	7.04	-2.3182	373	1	top1	0.44	5.5e-16	-2.3182	0.02044	Spine	1	0.555472
ENSG00000241186.9	3	46574533	46574534	0.4164	rs6794475	3.09	rs3806702	0.34653	6.67	-2.3182	374	374	susie	0.35	9.9e-13	-2.3177	0.02046	Amygdala	1	0.555472
ENSG00000241186.9	3	46574533	46574534	0.5909	rs6794475	3.09	rs3806702	0.31183	7.96	-2.31818	374	374	susie	0.33	1.2e-17	-2.3173	0.020489	Nucleus.Accumbens	1	0.555472
ENSG00000241186.9	3	46574533	46574534	0.5337	rs6794475	3.09	rs3806702	0.346054	8.1	-2.31818	374	374	susie	0.36	1.1e-18	-2.3171	0.0205	Caudate	1	0.555472
ENSG00000160305.17	21	46458898	46458899	0.2395	rs17293705	3.48	rs2839350	0.06055	-5.06	-2.2976	369	2	lasso	0.078	5.9e-05	2.3172	0.0205	Cerebellum	1	0.555472
ENSG00000126804.13	14	64503845	64503846	0.192	rs10137916	-3.2	rs28730549	0.03684	-3.89	-2.3559	492	492	susie	0.049	0.003	2.31688	0.0205	Cerebellar.Hemisphere	1	0.555472
ENSG00000178952.10	16	28846407	28846408	0.197	rs2034874	-2.63	rs11864107	0.06268	4.38	-2.2553	182	182	susie	0.096	0.00043	-2.3177	0.0205	Spine	1	0.555472
ENSG00000166268.10	12	69825303	69825304	0.7168	rs710708	2.28	rs1586983	0.467	8.68	2.1026	545	27	enet	0.51	5.5e-25	2.31659	0.020526	Hippocampus	1	0.555472
ENSG00000144040.12	2	73071835	73071836	0.3226	rs2060000	-3.08	rs17433172	0.16839	-6.52	1.48014	250	8	lasso	0.27	7.1e-15	-2.31656	0.02053	Cerebellum	1	0.555472
ENSG00000196296.13	16	28878404	28878405	0.0292	rs9929750	-2.93	rs12325113	0.014507	3.89	-2.2982	182	182	susie	0.017	0.001	-2.3162	0.02055	Blood	1	0.555522
ENSG00000125388.19	4	2963607	2963608	0.4863	rs1263338	-3.45	rs2471325	0.367	-8.09	2.2667	377	377	susie	0.38	6.8e-18	-2.3152	0.0206	Cerebellar.Hemisphere	1	0.555748
ENSG00000125656.8	19	6361451	6361452	0.327	rs2546133	-4.11	rs17625356	0.11518	4.26	-2.42727	402	5	lasso	0.18	4.2e-08	-2.31481	0.02062	Hippocampus	1	0.555748
ENSG00000279861.1	19	47489518	47489519	0.2756	rs2974238	2.99	rs11878840	0.054264	4.4	2.01519	355	22	enet	0.085	3.9e-05	2.31475	0.02063	Nucleus.Accumbens	1	0.555748
ENSG00000096063.15	6	35921341	35921342	0.2051	rs4713858	3.42	rs639421	0.09512	4.91	-2.03676	419	419	susie	0.12	1.5e-06	-2.31467	0.020631	Cortex	1	0.555748
ENSG00000239415.1	21	46254132	46254133	0.327	rs7281153	-4.05	rs2277824	0.03948	-4.64	1.86269	471	7	lasso	0.13	4.4e-06	-2.31432	0.0207	Hippocampus	1	0.556594
ENSG00000271964.1	3	16314438	16314439	0.3204	rs965175	-2.89	rs842246	0.0445	4.38	-1.87264	552	17	enet	0.095	5.5e-05	-2.31271	0.0207	Hypothalamus	1	0.556594
ENSG00000254639.1	11	46238381	46238382	0.267	rs10501316	-3.58	rs10838599	-0.00185	3.55	-0.9779	246	23	enet	0.069	0.0005	-2.31311	0.020717	Frontal.Cortex	1	0.556594
ENSG00000228672.3	5	139395712	139395713	0.2842	rs4385202	-3.38	rs11242465	0.062356	-4.51	-2.8206	268	7	lasso	0.12	6.9e-06	2.31223	0.020765	Putamen	1	0.557291
ENSG00000178952.10	16	28846407	28846408	0.1893	rs9929750	-2.91	rs2411453	0.186126	6.4	-2.0905	184	184	susie	0.19	3.4e-10	-2.31154	0.0208	Nucleus.Accumbens	1	0.557291
ENSG00000214435.7	10	102869515	102869516	0.478	rs11191548	-3.99	rs4919690	0.098108	-5.57	-0.69841	344	29	enet	0.18	3.6e-08	2.311	0.02083	Putamen	1	0.557291
ENSG00000230563.2	20	5471206	5471207	0.7605	rs16991149	-3.07	rs3810569	0.26622	6.7	1.2953	573	25	lasso	0.32	3.3e-13	2.311	0.020834	ACC	1	0.557291
ENSG00000116830.11	1	117060302	117060303	0.3581	rs6675822	4.22	rs12029623	0.271339	7.18	2.47287	420	420	susie	0.28	5.9e-14	2.31097	0.020834	Caudate	1	0.557291
ENSG00000196993.8	16	28751786	28751787	0.0699	rs2034874	-2.63	rs11074907	0.063424	-4.14	-2.3103	198	1	top1	0.063	0.00099	2.3103	0.0209	Putamen	1	0.558081
ENSG00000271755.1	6	27406963	27406964	0.2002	rs1569566	3.56	rs2294308	-0.00661	-3.38	2.2275	406	406	susie	0.03	0.019	-2.3102	0.0209	Putamen	1	0.558081
ENSG00000182308.6	4	41981695	41981696	0.0462	rs6812348	3.57	rs7681854	0.00279	-3.69	-2.30851	423	1	top1	0.0028	0.11	2.30851	0.02097	Blood	1	0.559462
ENSG00000114125.13	3	141738203	141738204	0.1353	rs17787670	-3.43	rs16851736	0.039371	-5.17	-2.3077	405	1	top1	0.039	1.4e-06	2.3077	0.021016	Blood	1	0.560201
ENSG00000245680.9	19	37217924	37217925	0.139	rs4802066	3.64	rs538649	0.00149	-4.34	2.44643	277	27	enet	0.081	0.00019	-2.307	0.021055	Frontal.Cortex	1	0.560752
ENSG00000183798.4	20	41366826	41366827	0.451	rs6065298	-3.05	rs6072382	0.107518	-5.69	-2.3038	356	45	enet	0.2	5e-09	2.3056	0.021134	Putamen	1	0.562277
ENSG00000230772.1	20	25734263	25734264	0.1851	rs3787081	-3.83	rs3787078	0.04641	4	-3.8182	219	4	lasso	0.063	0.00088	-2.3053	0.021149	Frontal.Cortex	1	0.562277
ENSG00000097046.12	1	91500892	91500893	0.5732	rs354636	-4.34	rs13447526	0.450595	-8.47	2.19643	541	11	lasso	0.46	1.3e-22	-2.3047	0.021183	Cerebellar.Hemisphere	1	0.562692
ENSG00000214113.10	6	5260938	5260939	0.279	rs1888148	-3.49	rs7763280	0.044218	4.03	-1.8092	620	620	susie	0.054	0.0064	-2.3031	0.02127	Amygdala	1	0.56433
ENSG00000230772.1	20	25734263	25734264	0.0881	rs3787081	-3.83	rs2281559	0.0867	3.99	-2.30256	219	1	top1	0.087	5.2e-05	-2.3026	0.0213	Caudate	1	0.56433
ENSG00000230563.2	20	5471206	5471207	0.489	rs16991149	-3.08	rs6053445	0.137449	4.83	2.7221	575	40	enet	0.18	2.6e-08	2.3026	0.0213	Cerebellar.Hemisphere	1	0.56433
ENSG00000196126.11	6	32589847	32589848	0.446	rs2856997	2.85	rs9271055	0.280931	7.31	-2.234	239	22	enet	0.33	3.2e-17	-2.3013	0.02138	Nucleus.Accumbens	1	0.565023
ENSG00000142233.11	19	48673080	48673081	0.1926	rs6509396	-3.02	rs516246	0.18	6.07	-2.23061	455	455	susie	0.18	1.4e-09	-2.30109	0.02139	Nucleus.Accumbens	1	0.565023
ENSG00000166750.9	17	35243035	35243036	0.3264	rs2291189	-3.53	rs11080325	0.21657	5.9	2.2982	375	375	susie	0.23	2.7e-09	2.3014	0.0214	ACC	1	0.565023
ENSG00000179428.2	7	22726704	22726705	0.1667	rs4719711	3.51	rs7776857	0.030062	4.54	2.78131	511	511	susie	0.066	0.00073	2.3004	0.0214	Hypothalamus	1	0.565023
ENSG00000188002.10	5	1634004	1634005	0.7916	rs12653484	4.2	rs7734561	0.56796	-9.46	-2.1791	574	574	susie	0.68	1.6e-40	2.3001	0.02144	Frontal.Cortex	1	0.565591
ENSG00000232063.1	9	94332475	94332476	0.23	rs10993086	-2.55	rs11793128	0.018431	-3.91	2.1404	412	11	lasso	0.058	0.0014	-2.2996	0.02147	Frontal.Cortex	1	0.565894
ENSG00000178188.14	16	28846599	28846600	0.1242	rs9929750	-2.91	rs8062405	0.113065	-4.84	-2.2982	184	1	top1	0.11	1.4e-06	2.2982	0.0215	Cerebellum	1	0.566198
ENSG00000178188.14	16	28846599	28846600	0.0227	rs9929750	-2.93	rs8062405	0.014205	-3.97	-2.2982	182	1	top1	0.014	0.0028	2.2982	0.02155	Blood	1	0.567026
ENSG00000188002.10	5	1634004	1634005	0.8353	rs12653484	4.38	rs7734561	0.511009	-9.69	-2.1791	573	573	susie	0.7	2.6e-49	2.29672	0.02163	Cortex	1	0.568642
ENSG00000137074.18	9	33025167	33025168	0.0567	rs10971130	-3.71	rs1537039	0.0144	-4.24	1.499	478	478	susie	0.023	0.00018	-2.2961	0.0217	Blood	1	0.569686
ENSG00000070614.14	5	150485817	150485818	0.2659	rs13153971	3.48	rs11994	0.18026	5.5	-2.2952	482	1	top1	0.18	1.8e-08	-2.29521	0.02172	Cerebellar.Hemisphere	1	0.569686
ENSG00000100003.17	22	30396856	30396857	0.191	rs5997579	-3.14	rs11089442	0.06289	-4.09	-2.2949	443	1	top1	0.063	0.001	2.2949	0.021739	Putamen	1	0.569686
ENSG00000166436.15	11	8671865	8671866	0.384	rs874811	-2.81	rs10840106	0.25879	5.67	2.2942	501	1	top1	0.26	2.1e-09	2.294	0.02178	Amygdala	1	0.569686
ENSG00000156103.15	8	88328024	88328025	0.074	rs2134964	3.08	rs11776738	0.00335	3.74	2.9833	294	4	lasso	0.028	0.012	2.2939	0.0218	Cerebellum	1	0.569686
ENSG00000105523.3	19	48614853	48614854	0.523	rs6509396	-3.02	rs368654	0.341206	7.42	-2.63893	458	458	susie	0.43	5.1e-21	-2.29415	0.0218	Cerebellar.Hemisphere	1	0.569686
ENSG00000174963.17	3	147406859	147406860	0.2065	rs6776194	3.4	rs9865864	0.01442	3.46	2.2931	304	1	top1	0.014	0.075	2.2931	0.0218	Putamen	1	0.569686
ENSG00000225465.8	22	29478174	29478175	0.1773	rs6005975	-3.67	rs9613940	0.01587	-4.38	1.7302	406	10	lasso	0.051	0.0027	-2.29277	0.021861	Cerebellar.Hemisphere	1	0.570268
ENSG00000253731.2	5	141373913	141373914	0.3524	rs3822339	-2.68	rs6895700	0.224	-6.61	-2.2927	503	1	top1	0.22	4e-12	2.2927	0.021866	Cerebellum	1	0.570268
ENSG00000233937.6	5	181246522	181246523	0.0524	rs17714046	3.3	rs962352	-0.00157	-2.87	0.9384	191	191	susie	0.0098	0.011	-2.29151	0.02193	Blood	1	0.570268
ENSG00000175170.14	20	25868224	25868225	0.6979	rs2482918	-3.55	rs404148	0.267808	-7.32	1.9446	169	51	enet	0.42	2.1e-20	-2.291	0.02194	Hypothalamus	1	0.570268
ENSG00000166436.15	11	8671865	8671866	0.2344	rs874811	-2.8	rs10840106	0.161013	5.5	2.29115	503	1	top1	0.16	1.1e-08	2.2911	0.02195	Cortex	1	0.570268
ENSG00000275764.1	12	27037099	27037100	0.4102	rs16931479	2.8	rs922275	0.106434	4.89	1.569	523	14	lasso	0.13	3e-06	2.2901	0.022	Cerebellar.Hemisphere	1	0.570268
ENSG00000004142.11	17	28357521	28357522	0.1782	rs12947270	3.14	rs2027993	0.10881	-4.36	1.9775	269	269	susie	0.12	5.9e-05	-2.28998	0.02202	Amygdala	1	0.570268
ENSG00000038210.12	4	25233974	25233975	0.352	rs316771	4.17	rs10470814	0.142	6.03	2.9213	543	26	enet	0.2	4.2e-09	2.29	0.02202	Cerebellar.Hemisphere	1	0.570268
ENSG00000248794.1	5	81242598	81242599	0.3479	rs11745275	-3.01	rs6893467	0.315052	7.72	2.2899	446	1	top1	0.32	7e-16	2.2899	0.02203	Caudate	1	0.570268
ENSG00000204767.3	5	169980739	169980740	0.288	rs17644016	3.67	rs7720357	-0.008844	-3.23	-0.2824	683	683	susie	0.023	0.056	-2.2899	0.02203	Spine	1	0.570268
ENSG00000178952.10	16	28846407	28846408	0.2107	rs2034874	-2.63	rs12928404	0.193068	5.95	-2.0517	181	181	susie	0.23	1.5e-08	-2.2885	0.0221	Amygdala	1	0.570268
ENSG00000168116.13	6	57046531	57046532	0.206	rs7775338	-3.07	rs4715646	0.029987	-4.41	1.42216	251	24	enet	0.11	3.2e-06	-2.2885	0.02211	Nucleus.Accumbens	1	0.570268
ENSG00000241186.9	3	46574533	46574534	0.5817	rs6794475	3.09	rs3806702	0.33942	7.44	-2.3182	374	374	susie	0.35	1.1e-16	-2.28711	0.02219	Frontal.Cortex	1	0.570268
ENSG00000171246.5	17	80477842	80477843	0.2595	rs8071015	-3.62	rs9901699	0.230811	-6.79	2.22189	486	486	susie	0.32	8.3e-18	-2.287	0.0222	Cerebellum	1	0.570268
ENSG00000167264.17	16	67987760	67987761	0.2035	rs8046501	2.91	rs9935025	0.051574	4.76	-1.7679	244	11	enet	0.082	5.5e-05	-2.28777	0.0222	Nucleus.Accumbens	1	0.570268
ENSG00000258789.1	14	88551596	88551597	0.261	rs12878272	-2.76	rs17772222	0.10393	-4.3	1.36	445	445	susie	0.11	0.00035	-2.2865	0.022227	Substantia.Nigra	1	0.570268
ENSG00000143374.16	1	150487363	150487364	0.1883	rs12119250	-4.07	rs7512552	0.04073	-3.84	2.58205	280	280	susie	0.041	0.015	-2.28579	0.02227	Amygdala	1	0.570268
ENSG00000166750.9	17	35243035	35243036	0.3754	rs2291189	-3.53	rs11080326	0.2428	-5.69	-2.2857	375	1	top1	0.24	7.5e-09	2.28571	0.02227	Amygdala	1	0.570268
ENSG00000166750.9	17	35243035	35243036	0.4869	rs2291189	-3.53	rs11080326	0.432	-8.64	-2.28571	375	1	top1	0.43	6.9e-23	2.2857	0.02227	Caudate	1	0.570268
ENSG00000239282.7	22	30289626	30289627	0.177	rs5997579	-3.14	rs2108093	-0.00424	3.88	0.60523	426	426	susie	0.045	0.0024	2.28562	0.02228	Cortex	1	0.570268
ENSG00000211689.7	7	38265677	38265678	0.3157	rs17500182	2.79	rs2240825	0.11615	-5.4	2.20248	649	649	susie	0.14	1.6e-07	-2.28564	0.02228	Nucleus.Accumbens	1	0.570268
ENSG00000251417.2	16	28802742	28802743	0.1204	rs2034874	-2.63	rs12928404	0.082174	-4.87	-2.0517	174	174	susie	0.13	3.5e-06	2.2851	0.0223	Hippocampus	1	0.570268
ENSG00000166750.9	17	35243035	35243036	0.2782	rs2291189	-3.53	rs11080326	0.22	-6.05	-2.2857	375	1	top1	0.22	8.9e-10	2.28571	0.0223	Hippocampus	1	0.570268
ENSG00000166750.9	17	35243035	35243036	0.2757	rs2291189	-3.53	rs11080326	0.1948	-4.64	-2.28571	376	1	top1	0.19	2.6e-06	2.28571	0.0223	Substantia.Nigra	1	0.570268
ENSG00000134684.10	1	32818152	32818153	0.1562	rs12760548	-2.22	rs696625	0.0014	4.19	-1.88889	253	253	susie	0.068	0.00021	-2.28481	0.02232	Cortex	1	0.570268
ENSG00000244045.12	17	28357580	28357581	0.1833	rs12947270	3.14	rs13469	0.10758	-5.29	2.2467	269	269	susie	0.13	2.5e-07	-2.28438	0.02235	Cortex	1	0.570268
ENSG00000142794.18	1	21440127	21440128	0.8528	rs7532667	3.95	rs17420195	0.624782	10.82	-2.2029	383	383	susie	0.66	9.5e-46	-2.28394	0.022375	Cerebellum	1	0.570268
ENSG00000161281.10	19	36152868	36152869	0.2768	rs2967442	-4.07	rs2972549	0.0157	-4.68	0.39655	331	55	enet	0.11	1.4e-05	2.2838	0.022386	Frontal.Cortex	1	0.570268
ENSG00000118369.12	11	78188822	78188823	0.1451	rs601551	3.49	rs10793285	0.01172	3.36	1.4464	349	349	susie	0.037	0.01	2.28372	0.02239	Putamen	1	0.570268
ENSG00000260230.2	9	109167290	109167291	0.3075	rs7044279	3.39	rs4978364	-0.007053	-3.81	1.1607	598	598	susie	0.02	0.057	-2.28355	0.0224	ACC	1	0.570268
ENSG00000002016.17	12	990052	990053	0.4149	rs2286034	3.09	rs12816367	0.15945	-5.42	2.78446	404	8	lasso	0.2	2.5e-09	-2.28278	0.0224	Frontal.Cortex	1	0.570268
ENSG00000101004.14	20	25585516	25585517	0.4147	rs3787081	-3.83	rs84816	0.263	7.95	-2.0597	270	42	enet	0.33	2.9e-18	-2.2811	0.022543	Cerebellum	1	0.572502
ENSG00000004139.13	17	28365115	28365116	0.1755	rs12947270	3.14	rs2239910	0.09273	-4.2	2.2808	269	1	top1	0.093	7.7e-05	-2.2808	0.02256	Putamen	1	0.572502
ENSG00000129158.10	11	18013161	18013162	0.3627	rs2158395	3.34	rs3741199	0.035768	-4.81	-2.6408	487	487	susie	0.19	1e-09	2.28064	0.02257	Caudate	1	0.572502
ENSG00000196177.12	10	123008978	123008979	0.0575	rs1316395	3.27	rs12261774	0.049534	5.54	2.2807	586	1	top1	0.05	6.5e-08	2.2807	0.0226	Blood	1	0.572502
ENSG00000107175.11	9	35732395	35732396	0.0519	rs12379036	-2.6	rs10758328	0.025895	-4.81	-1.8036	417	10	enet	0.029	3.4e-05	2.2807	0.0226	Blood	1	0.572502
ENSG00000178952.10	16	28846407	28846408	0.1371	rs9929750	-2.91	rs8062405	0.176342	5.71	-2.2982	184	184	susie	0.18	2.4e-08	-2.2793	0.0226	Putamen	1	0.572502
ENSG00000005156.11	17	34980493	34980494	0.2901	rs2291189	-3.79	rs744298	-0.00854	3.41	0.6029	487	487	susie	0.079	0.0011	2.27958	0.02263	Amygdala	1	0.572643
ENSG00000235370.6	15	84411700	84411701	0.3032	rs4297647	-4.19	rs11635160	0.018819	3.77	2.2794	258	1	top1	0.019	0.047	2.27941	0.022643	Cerebellar.Hemisphere	1	0.572643
ENSG00000138326.18	10	78033759	78033760	0.291	rs713139	-3.05	rs2042867	-0.01019	-3.63	2.126	525	525	susie	-0.0016	0.36	-2.2789	0.02267	Substantia.Nigra	1	0.572853
ENSG00000153531.13	13	113453523	113453524	0.1278	rs2257612	3.29	rs9577556	0.046616	-4.22	1.1361	392	392	susie	0.05	0.0019	-2.2789	0.0227	Caudate	1	0.573138
ENSG00000109084.13	17	28319094	28319095	0.3052	rs12947270	3.14	rs1128162	0.12965	-5.3	2.27856	263	263	susie	0.15	5.3e-07	-2.2774	0.02276	Putamen	1	0.573297
ENSG00000188002.10	5	1634004	1634005	0.725	rs12653484	4.2	rs7734561	0.541858	-7.89	-2.1791	574	574	susie	0.67	4.7e-29	2.2772	0.02277	Spine	1	0.573297
ENSG00000145217.13	4	993439	993440	0.265	rs6599389	-3.95	rs6599390	0.16541	5.04	-2.2769	399	1	top1	0.17	5.9e-07	-2.2769	0.02279	ACC	1	0.573297
ENSG00000237772.1	2	138604509	138604510	0.0417	rs13396766	-2.36	rs4954937	0.005468	3.71	1.97059	382	3	lasso	0.012	0.0054	2.27684	0.0228	Blood	1	0.573297
ENSG00000163630.10	3	63228314	63228315	0.3405	rs7636388	2.84	rs6792508	0.0993	-5.25	2.5601	588	33	enet	0.12	4.4e-06	-2.27663	0.0228	Cerebellar.Hemisphere	1	0.573297
ENSG00000148834.12	10	104235355	104235356	0.1777	rs11509438	2.98	rs867626	-0.00374	3.24	-1.49712	422	422	susie	0.021	0.028	-2.27649	0.02282	Cortex	1	0.573329
ENSG00000255120.5	11	65790867	65790868	0.353	rs606978	-2.36	rs589253	0.02011	3.37	-2.29825	331	5	enet	0.047	0.011	-2.2756	0.02287	Spine	1	0.574114
ENSG00000211688.1	7	38256395	38256396	0.2319	rs17500182	2.79	rs11971259	0.211056	-10.91	2.27375	646	1	top1	0.21	1.1e-30	-2.27375	0.023	Blood	1	0.576361
ENSG00000270424.1	16	28750594	28750595	0.1361	rs2034874	-2.63	rs2008514	0.070497	5.06	-2.1207	198	198	susie	0.094	1.6e-05	-2.27323	0.023	Nucleus.Accumbens	1	0.576361
ENSG00000023839.10	10	99782731	99782732	0.1474	rs11595238	-3.21	rs880568	0.0418	-4.64	-1.407	451	40	enet	0.062	0.00035	2.2732	0.023016	Cerebellum	1	0.576361
ENSG00000196531.10	12	56731594	56731595	0.1337	rs17119494	3.11	rs898612	0.066963	4.51	-2.655	330	13	enet	0.086	5.4e-05	-2.2724	0.02306	Caudate	1	0.576577
ENSG00000223705.9	7	75410321	75410322	0.3314	rs1167796	4.38	rs1167800	0.01771	-3.29	3.87651	173	173	susie	0.061	0.0012	-2.27208	0.023082	Putamen	1	0.576577
ENSG00000266472.5	1	150293719	150293720	0.2744	rs12119250	-4.07	rs7512552	0.080294	4.79	2.57915	249	5	lasso	0.097	4.2e-05	2.27188	0.023094	Cerebellar.Hemisphere	1	0.576577
ENSG00000136872.17	9	101435822	101435823	0.2219	rs10739815	-2.85	rs546577	-0.006421	-3.9	-2.5109	544	544	susie	0.0065	0.16	2.2713	0.0231	Cerebellar.Hemisphere	1	0.576577
ENSG00000235652.7	6	145809777	145809778	0.449	rs1337840	-3.55	rs867056	0.33069	7.19	-2.4748	267	267	susie	0.36	1.1e-14	-2.2712	0.023137	ACC	1	0.57703
ENSG00000226578.1	10	37784130	37784131	0.1374	rs10764137	3.2	rs1148292	0.110623	-4.65	2.26869	307	1	top1	0.11	4.9e-06	-2.26869	0.023287	Caudate	1	0.579058
ENSG00000121552.3	3	122325243	122325244	0.0965	rs2681400	-2.94	rs5008830	0.057258	-5.78	-1.7179	472	472	susie	0.063	1.2e-09	2.2686	0.023294	Blood	1	0.579058
ENSG00000137494.13	11	83193794	83193795	0.469	rs7939356	-3.81	rs515718	0.20536	6.31	-1.54774	401	49	enet	0.32	5.3e-15	-2.2685	0.0233	Cerebellar.Hemisphere	1	0.579058
ENSG00000213760.10	6	31546847	31546848	0.221	rs11575840	-3.33	rs2239705	0.09983	4.6	2.2673	279	1	top1	0.1	8.7e-06	2.2673	0.02337	Nucleus.Accumbens	1	0.579058
ENSG00000244219.6	7	99598065	99598066	0.2297	rs7788750	-3.35	rs10953288	0.06334	-3.56	-2.26271	305	6	lasso	0.092	0.00045	2.26713	0.02338	Amygdala	1	0.579058
ENSG00000198502.5	6	32530286	32530287	0.6763	rs2856997	2.85	rs9271055	0.46146	7.88	-2.26637	262	1	top1	0.46	8.2e-20	-2.2664	0.02343	ACC	1	0.579058
ENSG00000100991.11	20	35092870	35092871	0.289	rs6059956	2.75	rs6579211	0.124	-8.5	1.39175	342	342	susie	0.16	1.6e-23	-2.26641	0.02343	Blood	1	0.579058
ENSG00000198502.5	6	32530286	32530287	0.814	rs2856997	2.85	rs9271055	0.460567	8.31	-2.2664	262	1	top1	0.46	8.4e-22	-2.2664	0.02343	Hippocampus	1	0.579058
ENSG00000100191.5	22	32255340	32255341	0.5098	rs17692518	-3.64	rs5754009	0.17913	6.58	1.11701	576	576	susie	0.32	1.2e-16	2.2657	0.023471	Nucleus.Accumbens	1	0.579058
ENSG00000188002.10	5	1634004	1634005	0.9588	rs12653484	4.2	rs7734561	0.47224	-8.65	-2.1791	574	574	susie	0.65	1.7e-37	2.26534	0.02349	Hypothalamus	1	0.579058
ENSG00000206344.7	6	31198137	31198138	0.5621	rs11575840	-3.33	rs9264532	0.1192	-5.34	-2.3472	174	174	susie	0.13	2.9e-06	2.2646	0.0235	Putamen	1	0.579058
ENSG00000170891.10	4	5019471	5019472	0.3234	rs10028896	-2.82	rs4689977	0.255	12.1	-2.26168	610	610	susie	0.26	1.1e-37	-2.26497	0.02351	Blood	1	0.579058
ENSG00000140263.13	15	45023103	45023104	0.251	rs12708404	3.36	rs16975231	0.08128	-4.28	-1.6617	303	303	susie	0.11	0.00022	2.2649	0.023518	Spine	1	0.579058
ENSG00000181045.14	17	80219698	80219699	0.2177	rs11658698	-3.61	rs4889784	0.059235	-4.51	-2.31461	485	7	lasso	0.081	4.2e-05	2.26489	0.02352	Cerebellum	1	0.579058
ENSG00000153317.14	8	130443659	130443660	0.2638	rs17226545	3.6	rs17210536	0.10929	5.26	-1.6977	542	17	enet	0.11	2.6e-06	-2.2649	0.02352	Nucleus.Accumbens	1	0.579058
ENSG00000163510.13	2	180007112	180007113	0.2287	rs10191609	-2.98	rs10497553	0.077837	-6.81	0.69058	516	35	enet	0.16	2.1e-22	-2.26463	0.02354	Blood	1	0.579058
ENSG00000245832.6	11	82718081	82718082	0.265	rs2511862	-3.1	rs1472401	0.03619	5.13	1.24345	440	14	enet	0.12	9e-05	2.2645	0.02354	Spine	1	0.579058
ENSG00000214435.7	10	102869515	102869516	0.474	rs11191548	-3.99	rs9527	0.183	-6.04	-0.71875	344	32	enet	0.27	1.1e-12	2.26337	0.0236	Frontal.Cortex	1	0.579602
ENSG00000197969.11	9	77177352	77177353	0.227	rs11145150	-3.21	rs9186	0.02525	-3.96	-1.4286	524	8	lasso	0.029	0.021	2.2635	0.0236	Putamen	1	0.579602
ENSG00000116830.11	1	117060302	117060303	0.4409	rs6675822	4.22	rs12029623	0.241061	6.34	2.47287	418	418	susie	0.25	1.8e-11	2.26293	0.02364	Cerebellar.Hemisphere	1	0.580118
ENSG00000096063.15	6	35921341	35921342	0.184	rs4713858	3.42	rs595591	0.139812	4.39	-2.2621	418	1	top1	0.14	1.7e-05	-2.2621	0.02369	Amygdala	1	0.580659
ENSG00000178952.10	16	28846407	28846408	0.1758	rs9929750	-2.91	rs12928404	0.120458	5.61	-2.0517	184	184	susie	0.14	2.6e-07	-2.2626	0.0237	Caudate	1	0.580659
ENSG00000272689.1	22	30421535	30421536	0.184	rs5997579	-3.14	rs4820845	0.151852	4.88	-2.2606	442	1	top1	0.15	1.8e-06	-2.2606	0.0238	ACC	1	0.581712
ENSG00000176953.12	16	28950806	28950807	0.1728	rs9929750	-2.91	rs4451951	0.045834	4.75	-2.2632	186	186	susie	0.089	4.1e-05	-2.26	0.0238	Caudate	1	0.581712
ENSG00000168582.4	2	208163575	208163576	0.432	rs7578176	-2.65	rs6750890	0.075861	-3.99	1.9939	379	8	lasso	0.097	6.3e-05	-2.2604	0.0238	Hippocampus	1	0.581712
ENSG00000223534.1	6	32660354	32660355	0.3673	rs2856997	2.83	rs1063355	0.09036	5.5	-1.84173	220	17	enet	0.16	3.3e-08	-2.2582	0.02393	Caudate	1	0.583979
ENSG00000182901.16	1	241357229	241357230	0.22	rs12057930	-3.65	rs4400595	-0.00231	-3.5	-0.23926	593	593	susie	0.026	0.025	2.25813	0.023937	Cerebellar.Hemisphere	1	0.583979
ENSG00000169925.16	9	134068534	134068535	0.2184	rs11787841	-3.49	rs10993907	0.01229	-3.82	-2.0172	587	587	susie	0.015	0.068	2.2579	0.02395	Hypothalamus	1	0.583979
ENSG00000142794.18	1	21440127	21440128	0.8388	rs7532667	3.95	rs17420195	0.567	10.19	-2.2029	383	12	enet	0.61	4.3e-39	-2.25615	0.02406	Cortex	1	0.585728
ENSG00000227191.8	7	38249571	38249572	0.5702	rs17500182	2.8	rs2109364	0.337604	-8.28	2.14775	647	15	enet	0.39	4.6e-21	-2.25613	0.02406	Nucleus.Accumbens	1	0.585728
ENSG00000178952.10	16	28846407	28846408	0.2495	rs9929750	-2.93	rs11864107	0.125717	4.99	-2.2553	183	1	top1	0.13	3.3e-06	-2.25528	0.0241	Hypothalamus	1	0.586235
ENSG00000176659.7	20	60055924	60055925	0.443	rs6064938	3.29	rs1571213	-0.00771	3.08	-0.663	593	593	susie	0.028	0.039	2.254	0.02422	Amygdala	1	0.588264
ENSG00000117697.14	1	212791781	212791782	0.0497	rs12038225	-2.84	rs1284851	0.000704	3.92	2.13953	415	26	enet	0.0062	0.035	2.25303	0.024257	Blood	1	0.588264
ENSG00000168116.13	6	57046531	57046532	0.133	rs7775338	-3.07	rs1157713	0.056399	-3.87	1.4925	250	17	enet	0.068	0.0024	-2.2528	0.02427	Amygdala	1	0.588264
ENSG00000261766.1	16	28862529	28862530	0.1048	rs9929750	-2.91	rs11646653	0.104637	-5.18	-1.9882	184	184	susie	0.12	6.7e-07	2.2528	0.0243	Cerebellum	1	0.588264
ENSG00000278834.1	17	40648508	40648509	0.1706	rs9895336	2.9	rs4890093	0.106021	-4.46	-2.2516	393	1	top1	0.11	1.9e-05	2.2516	0.02435	Cerebellar.Hemisphere	1	0.588264
ENSG00000001631.15	7	92246165	92246166	0.0685	rs9641104	5.89	rs12704637	-0.001095	-3.58	0.1236	309	309	susie	0.019	0.035	2.25143	0.02436	Cortex	1	0.588264
ENSG00000095383.19	9	98255720	98255721	0.5577	rs2779563	3.14	rs4743193	0.26992	-6.76	2.586	598	26	enet	0.34	2.3e-15	-2.2506	0.0244	Hippocampus	1	0.588264
ENSG00000122432.17	1	84506655	84506656	0.2428	rs3754274	-2.58	rs17110519	0.128378	-5.62	2.13889	528	14	enet	0.15	5.5e-08	-2.25067	0.024407	Caudate	1	0.588264
ENSG00000204267.13	6	32838779	32838780	0.269	rs2856997	2.88	rs6924102	-0.00882	3.71	1.26552	266	40	enet	0.062	0.0041	2.2504	0.02443	Spine	1	0.588264
ENSG00000250326.1	4	143184860	143184861	0.119	rs3805254	-2.86	rs300925	0.055762	-4.2	-2.6034	290	290	susie	0.059	0.0016	2.2497	0.02447	Hippocampus	1	0.588264
ENSG00000167964.12	16	2140802	2140803	0.3	rs8059880	2.73	rs2516740	0.048454	5.13	1.9104	356	10	lasso	0.12	6.3e-07	2.2498	0.0245	Cerebellum	1	0.588264
ENSG00000253967.1	8	70471144	70471145	0.1054	rs4737292	3.04	rs10106461	0.049569	4.47	-2.28915	279	279	susie	0.077	8.2e-05	-2.24878	0.02453	Cortex	1	0.588264
ENSG00000139433.9	12	109880487	109880488	0.3424	rs12305576	2.37	rs10850883	0.219	5.89	-2.2486	350	1	top1	0.22	9.3e-10	-2.24857	0.02454	Hippocampus	1	0.588264
ENSG00000178952.10	16	28846407	28846408	0.0889	rs9929750	-2.91	rs12928404	0.071999	4.92	-2.0517	184	184	susie	0.087	2.9e-05	-2.2479	0.02458	Cortex	1	0.588264
ENSG00000145692.14	5	79111778	79111779	0.2352	rs6893444	2.92	rs1915706	0.164902	5.25	2.2478	410	1	top1	0.16	1.5e-07	2.24781	0.02459	Hippocampus	1	0.588264
ENSG00000161791.13	12	49708164	49708165	0.1417	rs11169141	3.39	rs17123764	0.062921	4.32	2.2477	342	1	top1	0.063	0.0003	2.24771	0.024595	Cerebellum	1	0.588264
ENSG00000178301.3	11	77589390	77589391	0.0267	rs601551	3.49	rs7119934	0.024271	-4.23	2.24742	364	1	top1	0.024	0.00013	-2.24742	0.0246	Blood	1	0.588264
ENSG00000181240.13	19	6433778	6433779	0.623	rs2546133	-3.83	rs2860185	0.344397	-7.44	2.24771	407	1	top1	0.34	4e-16	-2.24771	0.0246	Cerebellar.Hemisphere	1	0.588264
ENSG00000181240.13	19	6433778	6433779	0.5067	rs2546133	-3.83	rs2860185	0.455226	9.13	2.24729	410	1	top1	0.46	1.3e-25	2.24729	0.02462	Nucleus.Accumbens	1	0.588264
ENSG00000181240.13	19	6433778	6433779	0.6963	rs2546133	-3.83	rs2860185	0.516916	8.92	2.24729	410	1	top1	0.52	7.6e-26	2.2473	0.02462	Putamen	1	0.588264
ENSG00000197535.14	15	52529049	52529050	0.211	rs4363819	3.5	rs7176482	-0.00536	-3.69	-2.2931	427	427	susie	0.016	0.096	2.2473	0.02462	Spine	1	0.588264
ENSG00000181240.13	19	6433778	6433779	0.5761	rs2546133	-3.83	rs2860185	0.410261	8.77	2.24729	410	1	top1	0.41	9.8e-23	2.24729	0.024622	Cortex	1	0.588264
ENSG00000244045.12	17	28357580	28357581	0.2296	rs12947270	3.14	rs13469	0.189	-5.85	2.24673	269	1	top1	0.19	1.4e-09	-2.2467	0.02466	Caudate	1	0.588264
ENSG00000179889.18	16	14974590	14974591	0.1317	rs10221046	-3.35	rs4500751	0.043285	4.33	1.6029	107	9	enet	0.054	0.0024	2.2467	0.0247	Hippocampus	1	0.588264
ENSG00000166268.10	12	69825303	69825304	0.316	rs710708	2.28	rs710709	0.25166	5.4	2.24556	545	1	top1	0.25	6.7e-09	2.24556	0.0247	Spine	1	0.588264
ENSG00000240520.6	1	84397830	84397831	0.2491	rs3754274	-2.58	rs507863	0.008863	3.7	0.38812	500	500	susie	0.03	0.017	2.25	0.02472	Frontal.Cortex	1	0.588264
ENSG00000181240.13	19	6433778	6433779	0.5593	rs2546133	-3.86	rs2860185	0.38659	7.36	2.24503	407	1	top1	0.39	5.1e-16	2.24503	0.024766	ACC	1	0.588264
ENSG00000227191.8	7	38249571	38249572	0.7027	rs17500182	2.81	rs2109364	0.524988	-9.9	2.1677	646	10	lasso	0.54	1.7e-32	-2.24494	0.02477	Cortex	1	0.588264
ENSG00000181240.13	19	6433778	6433779	0.377	rs2546133	-3.86	rs2860185	0.2928	6.73	2.24503	409	1	top1	0.29	5.3e-13	2.24503	0.02477	Hippocampus	1	0.588264
ENSG00000251518.1	5	37948490	37948491	0.2275	rs2973042	-2.84	rs4869545	-0.001389	3.52	-1.407	469	469	susie	0.073	0.00021	-2.2447	0.02479	Caudate	1	0.588264
ENSG00000180628.14	10	91163011	91163012	0.0502	rs10736063	3.36	rs12774904	0.034905	4.84	2.2443	445	1	top1	0.035	5.3e-06	2.24427	0.0248	Blood	1	0.588264
ENSG00000011638.10	16	21158376	21158377	0.0562	rs161330	-2.65	rs7192830	0.009352	3.89	-1.7	271	5	lasso	0.01	0.009	-2.2445	0.0248	Blood	1	0.588264
ENSG00000271499.1	19	19750617	19750618	0.1619	rs247786	2.95	rs2021824	0.061196	-4.29	2.24345	309	1	top1	0.061	0.00046	-2.24346	0.02487	Nucleus.Accumbens	1	0.588264
ENSG00000274925.1	16	25257951	25257952	0.0602	rs7200995	-2.66	rs8050232	0.029588	-4.58	-2.093	432	432	susie	0.03	2.1e-05	2.2432	0.02488	Blood	1	0.588264
ENSG00000244219.6	7	99598065	99598066	0.1306	rs7788750	-3.35	rs10268984	0.12177	-4.98	-2.48276	308	308	susie	0.14	1.4e-06	2.24258	0.024924	Hippocampus	1	0.588264
ENSG00000152822.13	6	146027781	146027782	0.115	rs1337840	-3.55	rs854144	0.004985	-3.43	3.06824	260	19	enet	0.017	0.047	-2.2423	0.02494	Caudate	1	0.588264
ENSG00000254004.6	19	36528659	36528660	0.133	rs10402182	-4.17	rs1726703	0.0344	3.54	-0.81425	315	315	susie	0.066	0.0016	-2.2423	0.024942	ACC	1	0.588264
ENSG00000197586.12	20	25195692	25195693	0.432	rs3787081	-3.83	rs7453	0.435105	-8.34	-2.242	440	1	top1	0.44	3.5e-21	2.242	0.02496	Cerebellar.Hemisphere	1	0.588264
ENSG00000251417.2	16	28802742	28802743	0.1324	rs2034874	-2.63	rs8062405	0.123737	-5.19	-2.2982	184	184	susie	0.14	3.7e-07	2.2416	0.025	Caudate	1	0.588264
ENSG00000068097.14	17	60078930	60078931	0.2189	rs345168	-2.61	rs9905484	0.022358	3.84	0.48767	224	16	enet	0.062	0.00042	-2.24135	0.025	Nucleus.Accumbens	1	0.588264
ENSG00000132603.13	16	69339583	69339584	0.0909	rs12922774	2.93	rs1048818	0.029587	-4.33	2.5052	299	299	susie	0.04	0.0077	-2.2418	0.025	Putamen	1	0.588264
ENSG00000125388.19	4	2963607	2963608	0.1894	rs1263338	-3.45	rs2051556	0.081986	-3.92	2.24132	378	1	top1	0.082	0.0002	-2.24132	0.025005	Putamen	1	0.588264
ENSG00000211688.1	7	38256395	38256396	0.546	rs17500182	2.85	rs2240825	0.35115	-6.2	2.18163	641	7	lasso	0.37	1.1e-11	-2.2412	0.02501	Substantia.Nigra	1	0.588264
ENSG00000135334.8	6	87702208	87702209	0.2228	rs4438936	-2.79	rs2268992	0.012446	-3.74	-0.9135	470	470	susie	0.07	0.0005	2.2407	0.025042	Hypothalamus	1	0.588564
ENSG00000136059.14	3	37988058	37988059	0.5069	rs6793254	2.85	rs9875248	0.47196	-8.75	2.76471	412	412	susie	0.49	3.5e-24	-2.24062	0.0251	Putamen	1	0.589474
ENSG00000072864.14	16	15643266	15643267	0.4554	rs9922431	-3.89	rs16967494	0.367276	-7.75	1.9508	408	4	lasso	0.37	1.3e-17	-2.2396	0.02512	Frontal.Cortex	1	0.589492
ENSG00000166750.9	17	35243035	35243036	0.3261	rs2291189	-3.53	rs11080326	0.156885	-6.61	-2.28571	375	375	susie	0.2	1.6e-10	2.23876	0.0252	Nucleus.Accumbens	1	0.590916
ENSG00000124588.19	6	2993930	2993931	0.7134	rs4959785	4.33	rs6920375	0.288442	-7.45	1.5873	680	43	enet	0.36	1.1e-19	2.23771	0.02524	Cerebellum	1	0.59094
ENSG00000188002.10	5	1634004	1634005	0.6904	rs12653484	4.2	rs7734561	0.448169	-7.34	-2.1791	571	571	susie	0.61	3.2e-26	2.2375	0.02525	Amygdala	1	0.59094
ENSG00000163131.10	1	150765956	150765957	0.0644	rs12119250	-4.07	rs267734	0.0557	-5.83	2.19118	304	18	enet	0.06	2.7e-09	-2.23691	0.025292	Blood	1	0.59094
ENSG00000176681.14	17	46292732	46292733	0.8415	rs17692129	-3.19	rs17698176	0.24526	6.2	-2.7361	75	43	enet	0.59	6.7e-28	-2.2366	0.0253	ACC	1	0.59094
ENSG00000004468.12	4	15778274	15778275	0.3427	rs16891829	3.03	rs4698412	0.11364	4.41	2.235	553	1	top1	0.11	9.4e-06	2.235	0.0254	Frontal.Cortex	1	0.59094
ENSG00000188002.10	5	1634004	1634005	0.7064	rs12653484	4.2	rs7734561	0.380901	-7.87	-2.1791	573	573	susie	0.56	6.1e-29	2.23502	0.025416	Putamen	1	0.59094
ENSG00000004468.12	4	15778274	15778275	0.4556	rs16891829	3.03	rs4698412	0.263405	6.46	2.235	553	1	top1	0.26	7.1e-12	2.235	0.025417	Putamen	1	0.59094
ENSG00000198646.13	20	34825648	34825649	0.1937	rs6088520	2.84	rs6058079	0.082748	4.89	-2.2105	348	348	susie	0.12	7.5e-06	-2.235	0.02542	Hypothalamus	1	0.59094
ENSG00000126106.13	1	44674554	44674555	0.1714	rs325155	2.73	rs2822	0.0979	5.02	-2.32203	360	360	susie	0.11	3.2e-06	-2.23477	0.02543	Cortex	1	0.59094
ENSG00000117298.14	1	21345503	21345504	0.146	rs7532667	3.95	rs2745251	0.0715	6.69	2.54699	373	15	enet	0.079	7.7e-12	2.23474	0.025435	Blood	1	0.59094
ENSG00000188002.10	5	1634004	1634005	0.8204	rs12653484	4.2	rs7734561	0.506595	-9.34	-2.1791	574	574	susie	0.7	2.6e-46	2.2347	0.02544	Caudate	1	0.59094
ENSG00000180855.15	19	12441111	12441112	0.1799	rs11668074	-2.16	rs2910987	0.0426	4.08	-1.57143	282	16	enet	0.099	3.6e-05	-2.2346	0.025444	Frontal.Cortex	1	0.59094
ENSG00000168228.14	4	25312784	25312785	0.1685	rs316771	4.21	rs7689775	0.109	5.05	1.8144	549	4	lasso	0.12	6.4e-07	2.2339	0.025492	Cerebellum	1	0.59094
ENSG00000160294.10	21	46286296	46286297	0.193	rs7281153	-4.01	rs1007893	0.084481	5.15	2.375	462	462	susie	0.095	5.2e-05	2.2341	0.0255	Cerebellar.Hemisphere	1	0.59094
ENSG00000224848.1	9	96687055	96687056	0.478	rs10819981	-2.59	rs2165890	0.2396	-6.32	-2.2333	268	1	top1	0.24	1.2e-10	2.2333	0.0255	Hippocampus	1	0.59094
ENSG00000254004.6	19	36528659	36528660	0.1291	rs10402182	-4.17	rs17707033	-0.005954	3.41	-2.60345	316	316	susie	0.048	0.0037	-2.2336	0.02551	Putamen	1	0.59094
ENSG00000166750.9	17	35243035	35243036	0.5304	rs2291189	-3.53	rs11080326	0.310757	-7.15	-2.28571	375	375	susie	0.33	8.8e-15	2.2332	0.02554	Putamen	1	0.591187
ENSG00000101019.21	20	35412140	35412141	0.2547	rs2274238	2.37	rs2425062	0.12887	-5.19	2.19284	331	331	susie	0.14	1.6e-07	-2.2314	0.02565	Caudate	1	0.593253
ENSG00000173585.15	3	45886503	45886504	0.047	rs3796375	3.25	rs17713054	0.002771	3.97	-0.4095	445	445	susie	0.0092	0.013	-2.2312	0.025668	Blood	1	0.593253
ENSG00000166268.10	12	69825303	69825304	0.387	rs710708	2.28	rs710709	0.36919	6.16	2.24556	545	545	susie	0.37	8.5e-12	2.22998	0.0257	Substantia.Nigra	1	0.593544
ENSG00000146085.7	6	49463190	49463191	0.215	rs780444	2.66	rs7761928	0.037803	4.25	2.22995	347	1	top1	0.038	0.0092	2.22995	0.02575	Putamen	1	0.59425
ENSG00000188002.10	5	1634004	1634005	0.8489	rs12653484	4.2	rs7734561	0.42185	-8.84	-2.1791	574	574	susie	0.61	7.1e-39	2.2293	0.02579	Nucleus.Accumbens	1	0.594725
ENSG00000110514.19	11	47269160	47269161	0.4483	rs2291120	-2.71	rs11570115	0.11371	-4.71	-1.4222	301	45	enet	0.19	7.3e-09	2.22906	0.02581	Frontal.Cortex	1	0.594738
ENSG00000227191.8	7	38249571	38249572	0.5848	rs17500182	2.81	rs2240825	0.472666	-8.82	2.2318	646	646	susie	0.48	8.5e-24	-2.22874	0.025831	Frontal.Cortex	1	0.594774
ENSG00000196126.11	6	32589847	32589848	0.548	rs2856997	2.83	rs477515	0.256736	-5.62	1.30634	236	26	enet	0.33	4.4e-12	-2.2267	0.02596	Amygdala	1	0.596869
ENSG00000283031.1	2	23685452	23685453	0.4841	rs920272	3.84	rs9261	0.132972	5.39	-2.22672	465	1	top1	0.13	1.6e-06	-2.2267	0.025966	Cerebellar.Hemisphere	1	0.596869
ENSG00000167216.16	18	46917505	46917506	0.1878	rs328133	-3.52	rs1025562	0.08675	-5.12	2.0828	484	5	lasso	0.098	7e-06	-2.2256	0.026	Cerebellum	1	0.596869
ENSG00000166106.3	11	130448973	130448974	0.226	rs7114502	-2.99	rs11222362	-0.003978	-3.31	1.11912	515	515	susie	0.051	0.0025	-2.226	0.026	Cerebellar.Hemisphere	1	0.596869
ENSG00000005156.11	17	34980493	34980494	0.4824	rs2291189	-3.79	rs10853174	0.426121	-9.14	-1.6677	488	16	enet	0.45	1.1e-25	2.22558	0.02604	Cortex	1	0.597339
ENSG00000144488.14	2	238100156	238100157	0.4413	rs821806	-2.88	rs12479385	0.297655	6.93	2.776	492	13	enet	0.35	2.8e-16	2.2252	0.026067	Hypothalamus	1	0.59751
ENSG00000211688.1	7	38256395	38256396	0.4395	rs17500182	2.8	rs1860517	0.302646	-7.76	2.0729	645	8	lasso	0.33	1.4e-17	-2.22444	0.02612	Cortex	1	0.598277
ENSG00000137494.13	11	83193794	83193795	0.408	rs7939356	-3.84	rs6592113	0.123103	4.71	-2.3942	403	403	susie	0.13	0.00017	-2.2238	0.02616	Substantia.Nigra	1	0.598745
ENSG00000251417.2	16	28802742	28802743	0.1652	rs2034874	-2.63	rs12443881	0.107185	-4.66	-2.2536	184	184	susie	0.12	4.9e-06	2.2231	0.0262	Putamen	1	0.599212
ENSG00000166750.9	17	35243035	35243036	0.3387	rs2291189	-3.53	rs11080326	0.323022	-7.21	-2.2857	375	375	susie	0.32	5e-15	2.2215	0.026317	Hypothalamus	1	0.600696
ENSG00000216809.1	6	118454991	118454992	0.1179	rs283062	-3.32	rs283092	0.001227	4	1.30652	372	16	enet	0.015	0.05	2.22107	0.026346	Cerebellum	1	0.600696
ENSG00000170469.10	5	139404087	139404088	0.1571	rs4385202	-3.38	rs10214401	-0.006394	3.36	-1.5902	271	17	lasso	0.0011	0.28	-2.22103	0.02635	Hippocampus	1	0.600696
ENSG00000039650.11	19	49867908	49867909	0.2904	rs12461943	3.04	rs2257103	0.213529	11.09	-2.4031	346	346	susie	0.27	7e-41	-2.22	0.026355	Blood	1	0.600696
ENSG00000181240.13	19	6433778	6433779	0.4244	rs2546133	-3.85	rs2860185	0.29769	6.35	2.24549	404	404	susie	0.3	5.5e-11	2.22082	0.026363	Amygdala	1	0.600696
ENSG00000173714.7	17	50834649	50834650	0.1916	rs11079930	-2.98	rs17564605	0.108744	-4.79	2.219	384	1	top1	0.11	1.5e-05	-2.219	0.02649	Cerebellar.Hemisphere	1	0.602349
ENSG00000109736.14	4	2934858	2934859	0.1139	rs1263338	-3.45	rs1024323	0.0986	-4.67	2.2186	371	1	top1	0.099	6.8e-06	-2.2186	0.026515	Cerebellum	1	0.602349
ENSG00000164620.8	5	141636949	141636950	0.2493	rs17287176	-2.74	rs433623	0.016415	-3.87	2.2183	525	1	top1	0.016	0.074	-2.2183	0.02653	ACC	1	0.602349
ENSG00000227191.8	7	38249571	38249572	0.6035	rs17500182	2.8	rs2240825	0.42078	-8.29	2.2184	647	1	top1	0.42	2.5e-20	-2.2184	0.02653	Cerebellar.Hemisphere	1	0.602349
ENSG00000198492.15	1	28736620	28736621	0.0314	rs4654362	3.89	rs2236857	0.0116	-4.27	1.73016	298	4	lasso	0.012	0.0056	-2.2183	0.026534	Blood	1	0.602349
ENSG00000166268.10	12	69825303	69825304	0.6333	rs710708	2.28	rs1586983	0.524689	9.55	2.10265	546	546	susie	0.53	9.2e-30	2.217	0.02662	Caudate	1	0.603854
ENSG00000198093.10	19	51905039	51905040	0.228	rs7256273	-3.95	rs8110546	0.08112	-4.61	-1.16471	611	15	lasso	0.15	8.1e-07	2.21628	0.02667	Hippocampus	1	0.604424
ENSG00000166997.7	7	100119612	100119613	0.1149	rs660629	-3.06	rs1076237	-0.000255	4.03	0.97231	278	31	enet	0.048	0.0023	2.21554	0.026723	Caudate	1	0.604424
ENSG00000198646.13	20	34825648	34825649	0.1417	rs6087580	2.84	rs6060017	0.05506	4.28	-2.1711	346	346	susie	0.088	9.3e-05	-2.2144	0.026798	Frontal.Cortex	1	0.604424
ENSG00000137500.9	11	83286126	83286127	0.1999	rs12278046	-3.81	rs2507866	0.124202	-5.2	-2.5789	389	389	susie	0.14	6.5e-07	2.2141	0.0268	Hypothalamus	1	0.604424
ENSG00000153317.14	8	130443659	130443660	0.2929	rs17226545	3.6	rs7018225	0.12717	4.98	-2.2143	542	1	top1	0.13	3.6e-06	-2.2143	0.0268	Putamen	1	0.604424
ENSG00000162341.16	11	69048896	69048897	0.2161	rs7109934	-2.83	rs1005858	0.04278	-3.9	2.2143	446	1	top1	0.043	0.0054	-2.21429	0.026809	Frontal.Cortex	1	0.604424
ENSG00000166268.10	12	69825303	69825304	0.398	rs710708	2.28	rs775455	0.362282	7.06	2.2134	546	1	top1	0.36	7e-15	2.2134	0.02687	ACC	1	0.604424
ENSG00000204655.11	6	29656980	29656981	0.0252	rs4713216	-2.25	rs2517910	0.0166	3.99	-2.21311	38	1	top1	0.017	0.0013	-2.21311	0.02689	Blood	1	0.604424
ENSG00000227191.8	7	38249571	38249572	0.6305	rs17500182	2.8	rs2240825	0.31262	-8.02	2.21842	647	647	susie	0.39	2.1e-18	-2.21302	0.026896	Putamen	1	0.604424
ENSG00000141527.16	17	80169991	80169992	0.3206	rs11658698	-3.61	rs4889830	0.0045	-3.85	0.51825	470	33	enet	0.028	0.021	-2.2133	0.0269	Frontal.Cortex	1	0.604424
ENSG00000253731.2	5	141373913	141373914	0.3923	rs3822339	-2.68	rs4912605	0.061488	-4.92	-2.1841	503	8	lasso	0.072	0.00016	2.2125	0.02693	Nucleus.Accumbens	1	0.604424
ENSG00000273133.1	4	15564252	15564253	0.3625	rs16891829	3.03	rs12500587	0.323	13.53	-2.22525	546	546	susie	0.37	3.7e-58	-2.21235	0.02694	Blood	1	0.604424
ENSG00000144908.13	3	126197993	126197994	0.1653	rs17355165	2.82	rs4679218	0.117	-5.24	-1.96825	466	466	susie	0.15	2.1e-07	2.21151	0.027	Cerebellar.Hemisphere	1	0.604424
ENSG00000137103.16	9	35816143	35816144	0.472	rs12379036	-2.6	rs10738948	0.31001	6.61	1.6779	420	7	enet	0.35	2.4e-12	2.2112	0.02702	Spine	1	0.604424
ENSG00000198520.10	1	44674712	44674713	0.176	rs325155	2.73	rs3444	0.116063	4.54	-2.21067	359	1	top1	0.12	9.7e-06	-2.21067	0.027059	Putamen	1	0.604424
ENSG00000244219.6	7	99598065	99598066	0.2002	rs7788750	-3.35	rs10268984	0.113278	-5.44	-2.48276	309	12	lasso	0.16	2.3e-08	2.21067	0.02706	Nucleus.Accumbens	1	0.604424
ENSG00000198502.5	6	32530286	32530287	0.7658	rs2856997	2.83	rs9271055	0.489	8.75	-2.255	261	261	susie	0.49	1.4e-24	-2.2103	0.02709	Hypothalamus	1	0.604424
ENSG00000104361.9	8	98294392	98294393	0.3686	rs1462975	-2.24	rs10955157	0.03555	-4.31	1.4795	459	26	enet	0.15	6.1e-08	-2.2101	0.0271	Nucleus.Accumbens	1	0.604424
ENSG00000198646.13	20	34825648	34825649	0.1197	rs6087580	2.84	rs6058079	0.07061	4.08	-2.2105	346	346	susie	0.096	6.7e-05	-2.20903	0.027172	Hippocampus	1	0.604424
ENSG00000140326.12	15	42737125	42737126	0.191	rs11070370	-3.79	rs7167802	0.03112	3.79	-1.3717	259	21	enet	0.074	0.0019	-2.2088	0.027187	Spine	1	0.604424
ENSG00000104112.8	15	51681352	51681353	0.3749	rs11634955	-4.2	rs1471072	0.35969	-8.35	-2.20815	456	1	top1	0.36	5.8e-20	2.2081	0.027234	Cerebellum	1	0.604424
ENSG00000047849.21	3	48089271	48089272	0.1297	rs17729010	2.62	rs11706549	0.007191	3.89	-0.62264	199	39	enet	0.027	0.018	-2.2079	0.027249	Caudate	1	0.604424
ENSG00000088833.17	20	1467691	1467692	0.3953	rs156353	3.12	rs6079325	0.24	-11.66	1.82199	646	10	lasso	0.32	6e-48	-2.20778	0.02726	Blood	1	0.604424
ENSG00000204256.12	6	32968659	32968660	0.3683	rs2856997	2.9	rs209474	0.13535	-5.37	-1.4386	286	6	lasso	0.24	4.5e-11	2.20764	0.027269	Cerebellar.Hemisphere	1	0.604424
ENSG00000255449.1	11	77870090	77870091	0.1592	rs601551	3.49	rs4944176	0.08934	-4.77	1.8595	351	351	susie	0.11	3.3e-06	-2.2076	0.0273	Cerebellum	1	0.604424
ENSG00000125388.19	4	2963607	2963608	0.177	rs2301376	-3.45	rs3021140	0.147053	-5.4	2.2069	381	1	top1	0.15	5.9e-08	-2.2069	0.0273	Nucleus.Accumbens	1	0.604424
ENSG00000198018.6	10	99659505	99659506	0.126	rs3758394	3.16	rs12415442	-0.006098	-3.2	-2.72489	444	3	lasso	0.0063	0.16	2.2065	0.02735	Putamen	1	0.604424
ENSG00000132612.15	16	69311355	69311356	0.204	rs12922774	2.93	rs1127231	0.13262	5.97	2	305	3	lasso	0.15	2.2e-08	2.2062	0.02737	Cortex	1	0.604424
ENSG00000137720.7	11	111878934	111878935	0.0735	rs11213957	2.59	rs4935984	0.002323	-3.92	2.41667	341	341	susie	0.006	0.037	-2.20618	0.0274	Blood	1	0.604424
ENSG00000122729.18	9	32384602	32384603	0.32	rs17312571	-3.94	rs10813814	-0.00248	3.49	0.1393	465	52	enet	0.0032	0.22	-2.2055	0.0274	Hippocampus	1	0.604424
ENSG00000281501.1	4	25160640	25160641	0.5511	rs316771	4.15	rs16876882	0.273	-7.26	1.3279	547	547	susie	0.4	8.3e-23	-2.205	0.027452	Cerebellum	1	0.604424
ENSG00000276952.1	20	25285587	25285588	0.144	rs3787081	-3.83	rs4815398	0.179266	-4.74	2.2049	404	1	top1	0.18	1.4e-06	-2.2049	0.027464	Spine	1	0.604424
ENSG00000227191.8	7	38249571	38249572	0.7261	rs17500182	2.8	rs2240825	0.517	-9.56	2.21842	647	647	susie	0.52	2.4e-29	-2.2039	0.027531	Caudate	1	0.604424
ENSG00000227191.8	7	38249571	38249572	0.568	rs17500182	2.81	rs2240825	0.455	-7.85	2.2318	646	646	susie	0.46	1.2e-19	-2.2036	0.027552	ACC	1	0.604424
ENSG00000227001.3	1	21427966	21427967	0.4905	rs7532667	3.95	rs17420195	0.325163	-7.54	-2.2029	380	5	lasso	0.33	9e-17	2.20361	0.027552	Caudate	1	0.604424
ENSG00000186020.12	19	36589700	36589701	0.1519	rs10402182	-4.17	rs1673087	0.069176	-4.57	2.20354	303	1	top1	0.069	0.00019	-2.20354	0.027557	Cortex	1	0.604424
ENSG00000186020.12	19	36589700	36589701	0.2617	rs10402182	-4.17	rs1673087	0.128	-4.69	2.20354	303	1	top1	0.13	2.6e-06	-2.2035	0.027557	Frontal.Cortex	1	0.604424
ENSG00000223534.1	6	32660354	32660355	0.3448	rs2856997	2.83	rs9271775	0.06872	5.21	-1.7551	220	21	enet	0.24	8.7e-10	-2.2033	0.02757	ACC	1	0.604424
ENSG00000004139.13	17	28365115	28365116	0.0587	rs12947270	3.14	rs11080055	0.027186	4.94	-2.20317	273	273	susie	0.033	9.1e-06	-2.2034	0.02757	Blood	1	0.604424
ENSG00000124214.19	20	49188366	49188367	0.0345	rs720727	-3.19	rs1007129	0.00965	4.2	1.80303	458	458	susie	0.014	0.0027	2.20319	0.02758	Blood	1	0.604424
ENSG00000160285.14	21	46228823	46228824	0.272	rs7281153	-3.97	rs2298695	-0.00398	4	-2	477	477	susie	0.023	0.033	-2.2026	0.0276	Putamen	1	0.604424
ENSG00000227001.3	1	21427966	21427967	0.326	rs7532667	3.95	rs17420195	0.216901	-5.14	-2.2029	377	1	top1	0.22	9.4e-08	2.2029	0.0276	Spine	1	0.604424
ENSG00000251417.2	16	28802742	28802743	0.105	rs2034874	-2.63	rs8049439	0.11364	-3.97	-2.2034	183	1	top1	0.11	0.00014	2.2034	0.0276	Spine	1	0.604424
ENSG00000227001.3	1	21427966	21427967	0.6682	rs7532667	3.95	rs17420195	0.472365	-9.38	-2.2029	381	1	top1	0.47	7.7e-28	2.2029	0.027602	Cerebellum	1	0.604424
ENSG00000179889.18	16	14974590	14974591	0.2471	rs10221046	-3.35	rs11861982	0.086595	4.63	-0.0576	107	14	enet	0.14	1.3e-06	2.2028	0.02761	Frontal.Cortex	1	0.604424
ENSG00000211689.7	7	38265677	38265678	0.3808	rs17500182	2.79	rs2240825	0.18302	-5.75	2.20248	649	1	top1	0.18	2.1e-08	-2.20248	0.027631	Putamen	1	0.604424
ENSG00000226571.1	6	139271361	139271362	0.0827	rs4634480	2.89	rs11758226	0.035683	-4.84	2.2023	468	1	top1	0.036	4.2e-06	-2.20229	0.02764	Blood	1	0.604424
ENSG00000183444.10	7	97967073	97967074	0.3948	rs1180774	-4.04	rs10953238	0.039199	-3.69	-2.75	345	41	enet	0.099	0.00029	2.20225	0.02765	Amygdala	1	0.604424
ENSG00000172661.17	10	45727231	45727232	0.5108	rs11239574	3.85	rs2305299	0.004866	-3.35	1.32927	221	221	susie	0.021	0.037	-2.20177	0.02768	Hypothalamus	1	0.604424
ENSG00000125388.19	4	2963607	2963608	0.1867	rs1263338	-3.45	rs2051556	0.155	-9.46	2.24132	378	6	lasso	0.16	2e-22	-2.20126	0.02772	Blood	1	0.604424
ENSG00000145545.11	5	6633342	6633343	0.2289	rs3797184	3.82	rs248800	0.238	11.74	2.22727	627	627	susie	0.24	4.2e-35	2.20094	0.02774	Blood	1	0.604424
ENSG00000211688.1	7	38256395	38256396	0.2671	rs17500182	2.8	rs2240825	0.163	-5.48	2.2124	645	645	susie	0.17	4.8e-07	-2.20089	0.027744	ACC	1	0.604424
ENSG00000228141.7	15	82714028	82714029	0.4597	rs12438371	-2.89	rs7182320	0.02526	4.06	-2.1803	264	10	lasso	0.11	0.00015	-2.1996	0.0278	Amygdala	1	0.604424
ENSG00000273014.1	7	32758881	32758882	0.0997	rs6955346	-4.33	rs6972178	0.071247	6.61	2.2	410	1	top1	0.071	8.9e-11	2.2	0.0278	Blood	1	0.604424
ENSG00000088448.14	13	110915068	110915069	0.424	rs1837700	-3.17	rs9559900	0.019259	4	1.08029	643	643	susie	0.11	9.2e-06	2.20018	0.0278	Cerebellar.Hemisphere	1	0.604424
ENSG00000272927.1	4	661944	661945	0.0622	rs7661376	-3.78	rs28470912	0.041	5.8	-1.93606	382	382	susie	0.044	3.3e-07	-2.1999	0.02781	Blood	1	0.604424
ENSG00000272905.1	7	32845393	32845394	0.2077	rs384711	-3.93	rs6972178	0.137054	6.03	2.2	369	1	top1	0.14	1.5e-07	2.2	0.02781	Cortex	1	0.604424
ENSG00000271161.1	3	47499840	47499841	0.097	rs10510752	3.41	rs1564760	0.000194	-3.82	-0.43828	151	14	enet	0.038	0.0044	2.19981	0.02782	Cerebellum	1	0.604424
ENSG00000125804.13	20	26054654	26054655	0.6288	rs4815493	-3.29	rs2424750	0.24019	6.96	3.0136	97	17	enet	0.42	1.5e-19	2.19977	0.027823	Hippocampus	1	0.604424
ENSG00000235652.7	6	145809777	145809778	0.2329	rs1337840	-3.55	rs9497403	0.138159	5.3	-2.1995	260	1	top1	0.14	1.1e-06	-2.1995	0.027842	Hypothalamus	1	0.604424
ENSG00000270866.1	8	76403997	76403998	0.1353	rs1368849	-3.41	rs1865294	0.01567	3.84	-2.69385	329	329	susie	0.09	2.2e-05	-2.19938	0.02785	Cortex	1	0.604424
ENSG00000231952.3	7	32812756	32812757	0.1897	rs6955346	-4.33	rs1817049	0.02335	4.54	0.4095	391	27	enet	0.082	5.2e-05	2.19842	0.02792	Cortex	1	0.605003
ENSG00000211688.1	7	38256395	38256396	0.4178	rs17500182	2.79	rs2240825	0.356	-7.88	2.1984	646	1	top1	0.36	3.3e-18	-2.1984	0.027921	Caudate	1	0.605003
ENSG00000145241.10	4	67545605	67545606	0.3182	rs6818650	2.66	rs2319227	0.161	-5.76	-2.1982	407	1	top1	0.16	6.6e-09	2.1982	0.027936	Cerebellum	1	0.605003
ENSG00000197535.14	15	52529049	52529050	0.5958	rs4363819	3.55	rs1009157	0.401837	-8.02	-2.4561	428	4	lasso	0.42	3.9e-20	2.1979	0.027956	Cerebellar.Hemisphere	1	0.605008
ENSG00000166167.17	10	101354032	101354033	0.118	rs2863114	-2.84	rs7090670	-0.00455	3.36	-2.45027	367	367	susie	0.0073	0.14	-2.19697	0.028	Frontal.Cortex	1	0.605532
ENSG00000100393.12	22	41091785	41091786	0.115	rs3927	-3.31	rs13053242	0.083339	4.91	-1.3119	274	5	lasso	0.099	6.8e-06	-2.1969	0.02803	Cerebellum	1	0.60555
ENSG00000097046.12	1	91500892	91500893	0.2606	rs354636	-4.34	rs13447526	0.178	-10.14	2.19643	542	1	top1	0.18	9.5e-26	-2.19643	0.028061	Blood	1	0.60555
ENSG00000107611.14	10	17129830	17129831	0.3238	rs7092024	-3.23	rs6602178	0.27936	7.37	2.1964	674	1	top1	0.28	3.9e-15	2.1964	0.028065	Cerebellum	1	0.60555
ENSG00000272325.1	6	34392673	34392674	0.0566	rs3798548	-3.11	rs16883475	0.012059	4.18	0.7614	380	3	lasso	0.022	0.00026	2.19619	0.02808	Blood	1	0.60555
ENSG00000146250.6	6	83512537	83512538	0.1446	rs11967191	-3.66	rs2023238	0.11789	-5.19	2.4022	299	4	lasso	0.13	2e-06	-2.1953	0.02814	Hypothalamus	1	0.605814
ENSG00000095383.19	9	98255720	98255721	0.651	rs2779563	3.21	rs7036186	0.14757	5.82	-1.3298	599	36	enet	0.38	1.3e-13	-2.1947	0.02818	Spine	1	0.605814
ENSG00000214013.9	15	42273232	42273233	0.1102	rs11070370	-3.79	rs663454	0.101336	-4.72	-2.19417	422	1	top1	0.1	6.7e-06	2.19417	0.02822	Cortex	1	0.605814
ENSG00000092529.23	15	42359499	42359500	0.2441	rs11070370	-3.79	rs663454	0.241595	6.27	-2.1942	406	1	top1	0.24	3.8e-11	-2.19417	0.028223	Cerebellar.Hemisphere	1	0.605814
ENSG00000163630.10	3	63228314	63228315	0.2923	rs7636388	2.84	rs1523437	0.087157	5.87	-2.25965	588	17	enet	0.22	7.6e-12	-2.19409	0.02823	Cerebellum	1	0.605814
ENSG00000197535.14	15	52529049	52529050	0.1283	rs4363819	3.56	rs2242056	0.029975	-4.09	0.17894	439	439	susie	0.051	0.0031	2.19382	0.02825	Hippocampus	1	0.605814
ENSG00000135838.13	1	182789292	182789293	0.236	rs10494534	-3.66	rs9425567	0.034843	3.96	-1.83748	480	11	lasso	0.045	0.013	-2.1937	0.02826	Spine	1	0.605814
ENSG00000240053.8	6	31670166	31670167	0.6394	rs11575840	-3.33	rs521977	0.13034	4.81	-0.5914	242	42	enet	0.17	8.6e-08	2.1936	0.0283	Putamen	1	0.605814
ENSG00000188002.10	5	1634004	1634005	0.79	rs12653484	4.2	rs7734561	0.31176	-6.15	-2.1791	574	574	susie	0.58	3.3e-20	2.1932	0.0283	Substantia.Nigra	1	0.605814
ENSG00000227953.6	1	246776012	246776013	0.7485	rs6679371	-2.58	rs6694274	0.128881	5.27	0.56169	436	54	enet	0.36	3.6e-17	2.19297	0.028309	Cerebellar.Hemisphere	1	0.605814
ENSG00000227001.3	1	21427966	21427967	0.5543	rs7532667	3.95	rs17420195	0.261	-7.69	-2.2029	381	10	lasso	0.34	3.4e-18	2.1929	0.02831	Cortex	1	0.605814
ENSG00000211688.1	7	38256395	38256396	0.4726	rs17500182	2.8	rs2240825	0.28575	-6.71	2.1894	643	643	susie	0.29	5.6e-13	-2.19235	0.028354	Hippocampus	1	0.606332
ENSG00000104112.8	15	51681352	51681353	0.2945	rs11634955	-4.2	rs1471072	0.032959	-4.15	-2.21352	458	458	susie	0.059	0.0026	2.19151	0.028415	ACC	1	0.607212
ENSG00000197863.8	19	36850786	36850787	0.127	rs2967442	-4.14	rs10420413	-0.00745	3.42	1.8871	283	283	susie	0.0049	0.2	2.1912	0.028437	ACC	1	0.607258
ENSG00000197586.12	20	25195692	25195693	0.4969	rs3787081	-3.83	rs7453	0.437	-9.27	-2.1902	445	1	top1	0.44	3.1e-25	2.1902	0.028508	Cerebellum	1	0.607968
ENSG00000278834.1	17	40648508	40648509	0.1641	rs9895336	2.9	rs2014704	0.102	-4.54	-2.19016	396	1	top1	0.1	1.2e-05	2.1902	0.02851	Caudate	1	0.607968
ENSG00000004142.11	17	28357521	28357522	0.0977	rs12947270	3.14	rs708100	0.035435	5.73	-2.18907	270	270	susie	0.045	2.9e-07	-2.18958	0.02855	Blood	1	0.608397
ENSG00000153214.9	2	112055222	112055223	0.134	rs7559932	-5.5	rs10207726	0.03441	-4.1	1.68528	328	328	susie	0.042	0.0027	-2.1893	0.02858	Cerebellum	1	0.608613
ENSG00000108370.16	17	65100811	65100812	0.3189	rs11869786	2.98	rs1877821	0.05829	4.75	1.456	298	27	enet	0.1	5.3e-06	2.18843	0.02864	Cortex	1	0.609466
ENSG00000125388.19	4	2963607	2963608	0.4746	rs1263338	-3.45	rs2960306	0.429	-9.22	2.1943	378	378	susie	0.44	2.3e-25	-2.1877	0.028694	Cerebellum	1	0.609895
ENSG00000122729.18	9	32384602	32384603	0.6499	rs17312571	-3.94	rs7022554	0.33028	7.96	-2.0526	467	467	susie	0.33	2.5e-18	-2.1873	0.0287	Cerebellum	1	0.609895
ENSG00000166268.10	12	69825303	69825304	0.3244	rs710708	2.28	rs1586983	0.312516	7.82	2.10265	546	546	susie	0.32	3.4e-17	2.1871	0.02873	Cortex	1	0.609924
ENSG00000138073.13	2	27134674	27134675	0.1403	rs11691585	2.45	rs2289359	0.04975	-5.57	2.18651	317	1	top1	0.05	6.1e-08	-2.18651	0.02878	Blood	1	0.609924
ENSG00000122482.20	1	91022271	91022272	0.248	rs621261	-4.49	rs354623	0.04226	3.69	-2.18644	413	1	top1	0.042	0.023	-2.18644	0.02878	Substantia.Nigra	1	0.609924
ENSG00000132793.11	20	41340919	41340920	0.149	rs8122523	3.1	rs6102356	0.07607	4.23	1.3649	363	18	enet	0.096	4.6e-05	2.1861	0.02881	Cerebellar.Hemisphere	1	0.609924
ENSG00000211688.1	7	38256395	38256396	0.4136	rs17500182	2.79	rs2240825	0.26866	-6.9	2.1984	646	646	susie	0.29	5.1e-13	-2.18551	0.028852	Putamen	1	0.609924
ENSG00000198502.5	6	32530286	32530287	0.7635	rs2856997	2.85	rs9271055	0.465	9.38	-2.2664	262	262	susie	0.47	9.4e-28	-2.1851	0.02888	Cerebellum	1	0.609924
ENSG00000271830.1	8	103481618	103481619	0.22	rs4424225	-3.19	rs10093057	0.03357	4.14	-2.7857	400	400	susie	0.067	0.0027	-2.18438	0.0289	Amygdala	1	0.609924
ENSG00000211689.7	7	38265677	38265678	0.3601	rs17500182	2.79	rs1860517	0.131958	-5.26	2.04397	649	649	susie	0.16	1e-07	-2.1855	0.0289	Hypothalamus	1	0.609924
ENSG00000004468.12	4	15778274	15778275	0.4155	rs16891829	3.03	rs4698412	0.249629	6.92	2.235	554	554	susie	0.25	3.1e-13	2.18442	0.028931	Cortex	1	0.609924
ENSG00000139053.2	12	14973021	14973022	0.1428	rs11056385	-3.47	rs10772826	0.0351	6	-2.01408	393	28	enet	0.083	2.7e-12	-2.18439	0.028933	Blood	1	0.609924
ENSG00000253731.2	5	141373913	141373914	0.2322	rs3822339	-2.68	rs4912605	0.141139	-5.38	-2.1841	503	1	top1	0.14	2.3e-07	2.1841	0.02896	Caudate	1	0.609924
ENSG00000279254.1	2	46668869	46668870	0.7442	rs1451152	3.12	rs3087822	0.315354	-7.29	1.35248	648	14	lasso	0.43	4e-21	-2.1838	0.028974	Cerebellar.Hemisphere	1	0.609924
ENSG00000248794.1	5	81242598	81242599	0.6559	rs11745275	-3.01	rs2270823	0.242926	6.07	2.1014	446	446	susie	0.28	3.7e-11	2.1838	0.02898	ACC	1	0.609924
ENSG00000144959.9	3	172711217	172711218	0.2168	rs234058	-2.75	rs9854603	-0.00203	3.3	-0.82992	478	478	susie	0.037	0.009	2.18332	0.029	Hypothalamus	1	0.609924
ENSG00000124588.19	6	2993930	2993931	0.623	rs3813487	4.36	rs4149360	0.22029	-6.02	-1.3913	679	679	susie	0.48	1e-20	2.1828	0.029053	ACC	1	0.609924
ENSG00000196821.9	6	34696858	34696859	0.2608	rs6934246	-3.31	rs9462014	0.130937	5.25	-2.3649	334	334	susie	0.14	1.4e-06	-2.1826	0.029063	Hypothalamus	1	0.609924
ENSG00000154743.17	3	12484431	12484432	0.1457	rs4135296	3.94	rs3806663	0.034148	5.73	-0.2587	452	24	enet	0.067	3.6e-10	-2.1825	0.029072	Blood	1	0.609924
ENSG00000198156.10	16	28363507	28363508	0.1994	rs9941065	2.76	rs2411453	0.05398	3.96	-2.1823	252	1	top1	0.054	0.002	-2.1823	0.02909	Cerebellar.Hemisphere	1	0.609924
ENSG00000211688.1	7	38256395	38256396	0.3759	rs17500182	2.8	rs2240825	0.315622	-7.39	2.21238	645	645	susie	0.33	2.4e-15	-2.18224	0.029092	Frontal.Cortex	1	0.609924
ENSG00000198208.11	14	74923395	74923396	0.0945	rs4544177	-3.12	rs2159906	0.064601	6.45	2.33391	377	3	lasso	0.072	7.1e-11	2.18252	0.0291	Blood	1	0.609924
ENSG00000276071.1	19	36668101	36668102	0.0327	rs2310857	-4.16	rs3108549	0.011363	4.11	2.1818	289	1	top1	0.011	0.0067	2.18	0.029123	Blood	1	0.609988
ENSG00000253731.2	5	141373913	141373914	0.2816	rs3822339	-2.68	rs7704696	0.085427	-5.07	-2.1026	503	503	susie	0.12	9.2e-06	2.18137	0.029156	Putamen	1	0.610262
ENSG00000105668.7	19	35666515	35666516	0.411	rs231227	-2.74	rs2267584	0.086033	5.03	-2.34553	443	23	enet	0.2	3.2e-07	-2.1808	0.029201	Spine	1	0.610557
ENSG00000274184.1	18	35268217	35268218	0.2747	rs9675472	3.46	rs2978362	0.058714	4.39	2.2653	400	400	susie	0.076	0.0031	2.18058	0.02921	Substantia.Nigra	1	0.610557
ENSG00000137494.13	11	83193794	83193795	0.211	rs7939356	-3.81	rs6592113	0.13637	4.7	-2.3746	401	401	susie	0.14	1.3e-05	-2.179	0.0293	Amygdala	1	0.610775
ENSG00000186469.8	14	51826194	51826195	0.449	rs7142110	-3.56	rs12147302	0.26831	-7.3	1.8589	730	7	enet	0.3	4.5e-14	-2.17994	0.0293	Cerebellar.Hemisphere	1	0.610775
ENSG00000229246.1	13	81043669	81043670	0.322	rs10507914	3.13	rs17239499	-0.00272	4.04	2.43209	430	27	enet	0.1	2.4e-05	2.1798	0.0293	Frontal.Cortex	1	0.610775
ENSG00000232615.4	5	1614835	1614836	0.4228	rs12653484	4.14	rs7734561	0.19444	5.71	-2.1791	570	1	top1	0.19	5e-09	-2.1791	0.02932	Hypothalamus	1	0.610775
ENSG00000239332.5	2	46827863	46827864	0.2864	rs1451152	3.12	rs2166478	0.0164	-3.94	1.06586	597	597	susie	0.1	7.3e-06	-2.17878	0.02935	Cortex	1	0.610775
ENSG00000105668.7	19	35666515	35666516	0.21	rs231227	-2.74	rs11882996	0.02055	3.98	-2.17808	450	1	top1	0.021	0.044	-2.17808	0.0294	Hippocampus	1	0.610775
ENSG00000198646.13	20	34825648	34825649	0.151	rs6088520	2.84	rs6060017	0.135	5.3	-2.1779	348	1	top1	0.14	1.2e-07	-2.1779	0.029415	Cerebellum	1	0.610775
ENSG00000232615.4	5	1614835	1614836	0.3	rs12653484	4.32	rs7734561	0.118	6.01	-2.1791	568	568	susie	0.12	4.3e-07	-2.1778	0.029419	Cerebellum	1	0.610775
ENSG00000116830.11	1	117060302	117060303	0.4438	rs6675822	4.22	rs12029623	0.270881	7.14	2.47287	421	9	lasso	0.28	9.6e-15	2.17771	0.029427	Nucleus.Accumbens	1	0.610775
ENSG00000166268.10	12	69825303	69825304	0.314	rs710708	2.28	rs766256	0.19689	5.76	2.08095	545	545	susie	0.23	2.6e-08	2.1775	0.02944	Amygdala	1	0.610775
ENSG00000132326.11	2	238290101	238290102	0.1851	rs821806	-2.88	rs302679	0.00939	3.87	0.6195	463	21	enet	0.042	0.004	-2.17758	0.02944	Caudate	1	0.610775
ENSG00000168528.11	1	31409564	31409565	0.4747	rs6662915	2.56	rs1566960	0.292	-12.91	1.29333	381	381	susie	0.4	1.7e-64	-2.1761	0.029548	Blood	1	0.612601
ENSG00000137310.11	6	31158541	31158542	0.36	rs11575840	-3.33	rs1265062	0.022659	4.04	1.0406	172	19	enet	0.068	0.00072	2.1747	0.02965	Hippocampus	1	0.613051
ENSG00000235652.7	6	145809777	145809778	0.399	rs1337840	-3.55	rs9497403	0.12551	5.92	-2.1995	267	267	susie	0.2	2.1e-09	-2.17445	0.029671	Cerebellar.Hemisphere	1	0.613051
ENSG00000067900.7	18	21111850	21111851	0.0944	rs4380133	3.35	rs291784	0.00944	-4.11	-0.9931	135	10	enet	0.022	0.00024	2.1741	0.0297	Blood	1	0.613051
ENSG00000269609.5	10	102449816	102449817	0.4417	rs4409766	-3.91	rs5870	0.08393	6.23	1.11906	339	45	enet	0.27	1.9e-14	2.17403	0.0297	Cortex	1	0.613051
ENSG00000204267.13	6	32838779	32838780	0.4004	rs2856997	2.91	rs3763354	0.05332	-4.98	-1.9869	272	272	susie	0.29	7e-13	2.1737	0.0297	Putamen	1	0.613051
ENSG00000227191.8	7	38249571	38249572	0.537	rs17500182	2.86	rs2240825	0.46133	-7.29	2.17473	632	1	top1	0.46	4.4e-17	-2.1747	0.0297	Spine	1	0.613051
ENSG00000227001.3	1	21427966	21427967	0.5063	rs7532667	3.95	rs17420195	0.228531	-7.11	-2.2029	381	9	lasso	0.28	1.4e-14	2.17382	0.029718	Nucleus.Accumbens	1	0.613051
ENSG00000154781.15	3	14651745	14651746	0.3094	rs4685197	-3.29	rs4684236	0.19365	4.98	2.1737	620	1	top1	0.19	5.1e-07	2.1737	0.02973	Spine	1	0.613051
ENSG00000166800.9	11	18455823	18455824	0.1992	rs11024586	3.15	rs7938977	0.04686	4.32	-1.65	431	17	enet	0.057	0.00071	-2.17294	0.02978	Nucleus.Accumbens	1	0.613663
ENSG00000233379.1	13	77944873	77944874	0.1497	rs9593322	-3.58	rs1590946	0.032733	-4.4	1.79	478	36	enet	0.1	1.3e-05	-2.173	0.0298	Caudate	1	0.613663
ENSG00000249242.7	4	82562356	82562357	0.1789	rs9307811	-2.75	rs2140945	0.090386	4.58	2.17241	430	1	top1	0.09	9.4e-05	2.17241	0.029824	Putamen	1	0.613663
ENSG00000198502.5	6	32530286	32530287	0.826	rs2856997	2.83	rs9271055	0.557621	8.17	-2.2546	259	22	enet	0.59	1.9e-24	-2.1722	0.02984	Amygdala	1	0.613663
ENSG00000064989.12	2	187448459	187448460	0.2227	rs11883913	2.61	rs1157699	0.080751	5.23	-1.7846	248	18	enet	0.13	2.7e-06	-2.1717	0.029877	Cerebellar.Hemisphere	1	0.613663
ENSG00000243321.3	3	150080116	150080117	0.2426	rs7629819	3.78	rs6440648	0.098459	-5.07	-2.15	410	26	enet	0.19	5.9e-09	2.17172	0.02988	Frontal.Cortex	1	0.613663
ENSG00000130167.13	19	11296138	11296139	0.226	rs7417	3	rs7417	0.047623	-6.98	3.0038	386	20	enet	0.12	1.6e-17	-2.17	0.029928	Blood	1	0.613907
ENSG00000197535.14	15	52529049	52529050	0.0675	rs4363819	3.56	rs6493552	0.019029	-4.99	-2.46378	438	30	enet	0.038	2.3e-06	2.17099	0.029932	Blood	1	0.613907
ENSG00000125804.13	20	26054654	26054655	0.553	rs4815493	-3.29	rs2387976	0.33748	6.14	1.449	97	22	enet	0.37	9.5e-12	2.171	0.029962	Substantia.Nigra	1	0.614111
ENSG00000154743.17	3	12484431	12484432	0.3526	rs4135296	4.06	rs1467025	0.117148	-5.64	2.24963	453	11	lasso	0.2	1.1e-10	-2.17026	0.02999	Cerebellum	1	0.614273
ENSG00000177133.10	1	3068436	3068437	0.1632	rs2500274	-2.88	rs2993493	0.009077	-3.01	1.26506	381	9	lasso	0.011	0.11	-2.16948	0.030046	Putamen	1	0.615008
ENSG00000112232.8	6	62286226	62286227	0.278	rs12192967	2.93	rs17351796	0.07195	4.83	0.6438	307	17	enet	0.17	5e-08	2.16745	0.0302	Cerebellar.Hemisphere	1	0.617539
ENSG00000004142.11	17	28357521	28357522	0.3732	rs12947270	3.14	rs3093680	0.268402	-7.53	2.1308	269	269	susie	0.3	8.9e-16	-2.16731	0.03021	Cortex	1	0.617539
ENSG00000107611.14	10	17129830	17129831	0.2358	rs7092024	-3.23	rs10795452	0.09259	4.61	2.16667	674	1	top1	0.093	1.7e-05	2.16667	0.03026	Cortex	1	0.61765
ENSG00000107611.14	10	17129830	17129831	0.395	rs7092024	-3.23	rs10795452	0.162521	5.39	2.16667	671	1	top1	0.16	1.4e-07	2.1667	0.03026	Putamen	1	0.61765
ENSG00000160199.14	21	42974509	42974510	0.1562	rs7280890	-3.11	rs2839627	0.0852	-7.09	-2.166	423	1	top1	0.085	1.2e-12	2.166	0.0303	Blood	1	0.61765
ENSG00000154162.14	5	22853621	22853622	0.4669	rs1707062	-2.83	rs1261373	0.18248	-5.61	-1.3561	453	453	susie	0.21	6.4e-10	2.16591	0.03032	Cerebellar.Hemisphere	1	0.61765
ENSG00000181915.4	10	62804856	62804857	0.1869	rs17314489	-3.03	rs1509966	0.04673	-4.4	-0.88759	465	465	susie	0.073	0.0002	2.16578	0.030328	Caudate	1	0.61765
ENSG00000124588.19	6	2993930	2993931	0.731	rs4959785	4.33	rs4149360	0.328078	-7.53	-1.3913	680	38	enet	0.41	1.1e-21	2.1653	0.03037	Caudate	1	0.61765
ENSG00000129167.9	11	18042425	18042426	0.231	rs2158395	3.34	rs1399025	0.02686	-3.53	-2.193	458	458	susie	0.039	0.0045	2.16492	0.03039	Nucleus.Accumbens	1	0.61765
ENSG00000136932.13	9	97922569	97922570	0.0739	rs2043504	3.04	rs907577	0.024526	-5.15	-1.0714	498	21	enet	0.055	1.4e-08	2.1644	0.0304	Blood	1	0.61765
ENSG00000247572.7	5	81301559	81301560	0.8136	rs11745275	-2.99	rs11950033	0.52176	9.33	1.6912	463	11	lasso	0.62	1.8e-34	2.16468	0.03041	Cerebellar.Hemisphere	1	0.61765
ENSG00000211688.1	7	38256395	38256396	0.2833	rs17500182	2.79	rs1860517	0.104337	-5.13	2.05868	646	646	susie	0.17	1.7e-06	-2.16393	0.03047	Amygdala	1	0.61765
ENSG00000107614.21	10	17202053	17202054	0.188	rs7092024	-3.23	rs6602178	0.0145	-3.74	2.16258	644	1	top1	0.015	0.071	-2.16258	0.0306	Frontal.Cortex	1	0.61765
ENSG00000178750.2	3	94028609	94028610	0.1268	rs1609721	3.16	rs1598219	0.00479	-3.69	2.75842	185	4	lasso	0.019	0.046	-2.16286	0.0306	Hypothalamus	1	0.61765
ENSG00000004399.12	3	129606817	129606818	0.066	rs2670906	-2.89	rs1872113	0.032262	-5.25	-2.237	290	290	susie	0.039	1.8e-06	2.1619	0.030628	Blood	1	0.61765
ENSG00000188674.10	2	208190072	208190073	0.6077	rs13005342	-2.56	rs4292037	0.06609	5.31	0.174	378	47	enet	0.28	8.8e-14	2.16191	0.03063	Caudate	1	0.61765
ENSG00000205572.9	5	70025246	70025247	0.0733	rs35628909	-2.01	rs35628909	0.02048	2.81	-2.0127	4	4	enet	0.036	0.01	-2.1618	0.03064	Frontal.Cortex	1	0.61765
ENSG00000218510.6	1	22024530	22024531	0.5667	rs2275364	-3.06	rs11586488	0.292	7	1.85938	516	516	susie	0.3	9.7e-14	2.16167	0.030643	Hypothalamus	1	0.61765
ENSG00000267082.1	19	11203627	11203628	0.2151	rs383547	2.94	rs17678521	0.103218	-7.63	2.1217	385	385	susie	0.12	1.3e-17	-2.16	0.030671	Blood	1	0.61765
ENSG00000214796.8	1	202861619	202861620	0.4154	rs6664108	-3.32	rs11581105	0.19017	-6.16	-1.49738	453	15	enet	0.22	4.8e-10	2.16124	0.030677	Putamen	1	0.61765
ENSG00000166444.18	11	8910950	8910951	0.0453	rs10840070	2.76	rs10840112	0.056388	5.88	2.16071	369	1	top1	0.056	8.1e-09	2.16071	0.0307	Blood	1	0.61765
ENSG00000165959.11	14	95319905	95319906	0.226	rs10782485	3.33	rs8005908	0.152418	9.38	2.16042	764	1	top1	0.15	5.6e-22	2.16042	0.0307	Blood	1	0.61765
ENSG00000166788.9	11	18106090	18106091	0.3287	rs2158395	3.34	rs7939791	0.25343	-7.11	-2.69363	422	8	lasso	0.29	1.2e-15	2.1604	0.0307	Cerebellum	1	0.61765
ENSG00000139133.6	12	34024134	34024135	0.0766	rs11052833	-2.43	rs11052833	0.024553	3.63	-2.42913	230	4	lasso	0.034	0.0076	-2.16087	0.0307	Nucleus.Accumbens	1	0.61765
ENSG00000047936.10	6	117425854	117425855	0.214	rs9401001	3.27	rs17634067	0.11149	5.42	1.61628	430	4	lasso	0.16	1.5e-08	2.1609	0.030703	Cortex	1	0.61765
ENSG00000198453.12	19	36916328	36916329	0.173	rs10402182	-4.14	rs8102196	0.04002	3.6	-0.5431	283	31	enet	0.073	0.00093	2.16079	0.030712	ACC	1	0.61765
ENSG00000141127.14	17	18856298	18856299	0.0441	rs12150592	3.6	rs1044787	0.019318	4.02	2.16071	151	1	top1	0.019	0.00058	2.16071	0.03072	Blood	1	0.61765
ENSG00000162437.14	1	64745094	64745095	0.3625	rs883824	-3.4	rs3790528	0.075921	5.62	-2.0855	452	7	lasso	0.2	3.8e-09	-2.15999	0.030773	Cerebellar.Hemisphere	1	0.618044
ENSG00000278416.1	7	75359549	75359550	0.5556	rs1167796	4.38	rs17207196	0.13021	-4.67	4.1633	160	23	enet	0.19	6.7e-09	-2.1599	0.03078	Cerebellar.Hemisphere	1	0.618044
ENSG00000235266.1	10	102888187	102888188	0.2397	rs11191548	-3.99	rs12763284	0.1054	-5.44	-2.6672	344	344	susie	0.12	4.2e-07	2.1591	0.030839	Cerebellum	1	0.618822
ENSG00000205002.3	8	116938198	116938199	0.2799	rs35901454	-3.19	rs16889293	0.198853	6.12	2.15864	464	464	susie	0.2	1.5e-10	2.15891	0.03086	Cortex	1	0.618838
ENSG00000095485.16	10	100267679	100267680	0.1893	rs11595238	-3.21	rs11597086	0.173793	10.49	-1.9464	398	5	lasso	0.19	4.8e-28	-2.15842	0.0309	Blood	1	0.619234
ENSG00000024862.17	6	138773508	138773509	0.2437	rs9484173	-3.16	rs9373223	-0.000574	-3.32	0.64062	434	8	lasso	0.019	0.037	-2.1577	0.03095	Nucleus.Accumbens	1	0.619606
ENSG00000257241.1	12	69947080	69947081	0.1761	rs710708	2.28	rs1586983	0.132859	5.4	2.0431	551	551	susie	0.14	1.2e-07	2.15693	0.031011	Cerebellum	1	0.619606
ENSG00000154518.9	2	175184213	175184214	0.1243	rs9287985	4.32	rs268229	0.063731	4.61	2.1566	355	1	top1	0.064	0.00096	2.1566	0.03104	Putamen	1	0.619606
ENSG00000244219.6	7	99598065	99598066	0.1863	rs7788750	-3.35	rs35296070	-0.003751	-3.46	-2.397	310	23	enet	0.0021	0.24	2.15634	0.03106	Cortex	1	0.619606
ENSG00000132612.15	16	69311355	69311356	0.1326	rs12922774	2.93	rs1048818	0.108046	4.36	2.4833	305	305	susie	0.12	2.8e-05	2.15616	0.03107	ACC	1	0.619606
ENSG00000166938.12	15	66293216	66293217	0.38	rs2119264	3.13	rs12911848	0.09203	-4.04	-2.15595	490	1	top1	0.092	0.0013	2.156	0.031087	Substantia.Nigra	1	0.619606
ENSG00000166573.5	18	77250548	77250549	0.386	rs12456341	3.3	rs10469070	0.01889	-3.82	0.0374	716	51	enet	0.11	0.00014	2.156	0.0311	Amygdala	1	0.619606
ENSG00000247903.1	12	26971585	26971586	0.657	rs12830757	2.6	rs6487582	0.257609	-6.48	0.2132	514	514	susie	0.57	4.9e-30	-2.1564	0.0311	Hypothalamus	1	0.619606
ENSG00000166938.12	15	66293216	66293217	0.3357	rs2119264	3.13	rs12911848	0.18378	-5.94	-2.15542	490	1	top1	0.18	1e-09	2.15542	0.031129	Nucleus.Accumbens	1	0.619606
ENSG00000166938.12	15	66293216	66293217	0.436	rs2119264	3.13	rs12911848	0.202271	-5.68	-2.15542	490	1	top1	0.2	4.7e-09	2.15542	0.03113	Hippocampus	1	0.619606
ENSG00000186522.14	2	109614205	109614206	0.1366	rs4676084	2.84	rs1107234	0.039111	-3.96	-2.15455	268	1	top1	0.039	0.0075	2.1545	0.031197	Cerebellar.Hemisphere	1	0.619606
ENSG00000211688.1	7	38256395	38256396	0.304	rs17500182	2.85	rs2240825	0.28392	-5.83	2.15402	633	1	top1	0.28	5.3e-10	-2.154	0.0312	Spine	1	0.619606
ENSG00000143374.16	1	150487363	150487364	0.1295	rs12119250	-4.07	rs7513205	0.046719	-4.13	1.98214	280	280	susie	0.057	0.00058	-2.15349	0.03128	Cerebellum	1	0.619606
ENSG00000227191.8	7	38249571	38249572	0.4828	rs17500182	2.8	rs2109364	0.315199	-6.56	2.14775	647	647	susie	0.32	9.5e-12	-2.15334	0.03129	Amygdala	1	0.619606
ENSG00000211689.7	7	38265677	38265678	0.3361	rs17500182	2.79	rs1860517	0.135427	-5.96	2.0587	648	648	susie	0.14	1.5e-07	-2.15261	0.03135	Cortex	1	0.619606
ENSG00000137500.9	11	83286126	83286127	0.144	rs12278046	-3.81	rs492710	0.08045	-4.27	-2.15254	388	1	top1	0.08	0.0012	2.1525	0.03135	Spine	1	0.619606
ENSG00000166938.12	15	66293216	66293217	0.3982	rs2119264	3.13	rs12911848	0.19265	-5.96	-2.15542	490	490	susie	0.22	7.5e-11	2.15251	0.03136	Caudate	1	0.619606
ENSG00000198502.5	6	32530286	32530287	0.7999	rs2856997	2.84	rs9271055	0.56314	9.41	-2.2846	261	261	susie	0.57	1e-30	-2.1523	0.031377	Frontal.Cortex	1	0.619606
ENSG00000105668.7	19	35666515	35666516	0.3364	rs231227	-2.74	rs11882996	0.179524	6.18	-2.17808	446	446	susie	0.2	1.3e-10	-2.15215	0.031386	Cortex	1	0.619606
ENSG00000112530.11	6	162727131	162727132	0.2217	rs6940541	3.97	rs9365499	0.013009	4.36	1.61144	528	19	enet	0.038	0.0051	2.1518	0.03142	Nucleus.Accumbens	1	0.619606
ENSG00000170606.14	5	133051961	133051962	0.2189	rs17684938	3.15	rs4574536	0.115038	4.32	2.1515	408	1	top1	0.12	1.1e-05	2.15152	0.031436	Putamen	1	0.619606
ENSG00000170606.14	5	133051961	133051962	0.2687	rs17684938	3.15	rs4574536	0.126758	4.89	2.1515	410	1	top1	0.13	9.8e-07	2.1515	0.03144	Caudate	1	0.619606
ENSG00000170606.14	5	133051961	133051962	0.3846	rs17684938	3.15	rs4574536	0.12507	4.61	2.1515	409	1	top1	0.13	3.3e-06	2.15151	0.03144	Cerebellar.Hemisphere	1	0.619606
ENSG00000170606.14	5	133051961	133051962	0.3013	rs17684938	3.15	rs4574536	0.217708	6.46	2.1515	411	1	top1	0.22	1.7e-11	2.15152	0.03144	Cortex	1	0.619606
ENSG00000170606.14	5	133051961	133051962	0.2164	rs17684938	3.15	rs4574536	0.196273	6.19	2.1515	410	1	top1	0.2	2.5e-10	2.1515	0.03144	Nucleus.Accumbens	1	0.619606
ENSG00000140280.13	15	51751559	51751560	0.1182	rs11634955	-4.2	rs2622770	0.01549	-3.37	-2.15129	432	1	top1	0.015	0.068	2.15129	0.03145	Putamen	1	0.619606
ENSG00000139433.9	12	109880487	109880488	0.1695	rs12305576	2.37	rs10850883	0.021682	4.2	-2.2481	352	20	enet	0.05	0.003	-2.1501	0.0315	Hypothalamus	1	0.619606
ENSG00000162688.16	1	99850083	99850084	0.2662	rs10875243	3.13	rs2307129	0.128015	-5.63	2.69863	453	453	susie	0.14	1.2e-07	-2.15066	0.031503	Nucleus.Accumbens	1	0.619606
ENSG00000247903.1	12	26971585	26971586	0.575	rs12830757	2.6	rs6487582	0.246521	-5.83	0.2132	514	514	susie	0.47	2.8e-20	-2.1505	0.03151	ACC	1	0.619606
ENSG00000157193.15	1	53328069	53328070	0.5421	rs17108202	-3.44	rs11206127	0.172663	-6.2	-2.45753	487	38	enet	0.35	1.3e-16	2.15037	0.031526	Cerebellar.Hemisphere	1	0.619606
ENSG00000243321.3	3	150080116	150080117	0.2159	rs7629819	3.78	rs6440648	0.1223	-4.26	-2.15	405	1	top1	0.12	5.7e-05	2.15	0.03156	Amygdala	1	0.619876
ENSG00000131037.14	19	55072019	55072020	0.352	rs8104059	3.18	rs9304764	-0.006451	3.13	0.179282	455	44	enet	0.025	0.028	-2.14941	0.0316	Cerebellar.Hemisphere	1	0.620063
ENSG00000145692.14	5	79111778	79111779	0.21	rs6893444	2.95	rs1291041	0.187468	6.14	2.0802	411	411	susie	0.19	1e-09	2.1493	0.03161	Caudate	1	0.620063
ENSG00000239415.1	21	46254132	46254133	0.249	rs7281153	-3.97	rs2277824	-0.00872	-3.95	1.8545	471	471	susie	-0.0079	0.75	-2.1471	0.0318	Spine	1	0.623383
ENSG00000176920.11	19	48695970	48695971	0.266	rs6509396	-3.02	rs411482	0.09436	5.03	-1.82353	450	450	susie	0.14	9.7e-07	-2.14663	0.03182	Hippocampus	1	0.623383
ENSG00000144134.18	2	113627228	113627229	0.2477	rs6542129	-2.83	rs6748854	0.006125	-4.17	-0.12987	324	22	enet	0.083	0.00015	2.1459	0.031885	Cerebellar.Hemisphere	1	0.623752
ENSG00000133961.19	14	73463490	73463491	0.569	rs10220356	-3	rs7148830	0.26839	-6.67	-2.1462	362	1	top1	0.27	2.2e-12	2.14622	0.0319	Cerebellar.Hemisphere	1	0.623752
ENSG00000149262.16	11	77994677	77994678	0.2427	rs601551	3.49	rs2051484	0.12793	4.59	2.1458	349	1	top1	0.13	2.7e-06	2.1458	0.0319	Hypothalamus	1	0.623752
ENSG00000105552.14	19	48811028	48811029	0.331	rs6509396	-3.02	rs4802507	0.00738	3.92	-1.50725	416	43	enet	0.11	1.9e-05	-2.1446	0.031983	Frontal.Cortex	1	0.62451
ENSG00000100191.5	22	32255340	32255341	0.358	rs17692518	-3.64	rs5994553	0.033292	-4.03	-2.0569	575	13	lasso	0.19	8.2e-08	2.1443	0.032	ACC	1	0.62451
ENSG00000166268.10	12	69825303	69825304	0.372	rs710708	2.28	rs710709	0.273713	7.25	2.24556	545	10	lasso	0.31	2.8e-14	2.14395	0.032	Frontal.Cortex	1	0.62451
ENSG00000142233.11	19	48673080	48673081	0.2812	rs6509396	-3.02	rs516246	0.112	5.1	-2.22364	457	457	susie	0.14	8.7e-07	-2.1436	0.03207	Hypothalamus	1	0.625257
ENSG00000006432.15	14	70809533	70809534	0.288	rs10483834	2.65	rs7144786	0.19484	5.65	-2.1429	433	1	top1	0.19	4.3e-09	-2.14286	0.0321	Cerebellar.Hemisphere	1	0.625257
ENSG00000244045.12	17	28357580	28357581	0.3339	rs12947270	3.14	rs11080055	0.34669	6.48	-2.14261	264	1	top1	0.35	2.7e-12	-2.14261	0.0321	Spine	1	0.625257
ENSG00000108474.16	17	16217208	16217209	0.0205	rs9897073	7.82	rs2109262	0.031099	-4.68	2.14286	301	1	top1	0.031	1.7e-05	-2.14286	0.03212	Blood	1	0.625257
ENSG00000029725.16	17	5282264	5282265	0.2815	rs238236	3.07	rs3026109	0.137969	5.27	-2.0209	462	462	susie	0.15	2.5e-07	-2.1421	0.03219	Cerebellar.Hemisphere	1	0.625398
ENSG00000248406.1	19	12383686	12383687	0.1406	rs2311784	2.81	rs17001965	0.152819	-5.73	-2.08866	272	272	susie	0.16	1.4e-08	2.14168	0.0322	Cerebellum	1	0.625398
ENSG00000198598.6	12	131828392	131828393	0.443	rs11247025	2.6	rs7486842	0.0086	-3.83	-1.65625	451	451	susie	0.057	0.0096	2.14231	0.0322	Substantia.Nigra	1	0.625398
ENSG00000221946.7	19	35143249	35143250	0.1692	rs1673012	-3.29	rs4805110	0.108618	8.24	-2.1996	488	488	susie	0.11	2.8e-16	-2.14	0.032209	Blood	1	0.625398
ENSG00000138107.12	10	102502710	102502711	0.285	rs4409766	-3.91	rs5870	0.180644	5.67	1.09081	333	17	enet	0.18	1.9e-08	2.1413	0.03225	Putamen	1	0.625797
ENSG00000078403.16	10	21524674	21524675	0.0975	rs11815918	3.16	rs7910610	0.007667	4.45	2.2556	279	279	susie	0.024	0.00014	2.14083	0.0323	Blood	1	0.625974
ENSG00000160307.9	21	46605207	46605208	0.217	rs17293705	3.51	rs7282606	0.004381	-4.06	-0.4617	306	37	enet	0.079	6.8e-05	-2.14089	0.0323	Cortex	1	0.625974
ENSG00000131408.13	19	50329652	50329653	0.707	rs10405514	3.43	rs6509481	0.143766	-3.96	2.1404	396	1	top1	0.14	5.9e-05	-2.1404	0.03233	Substantia.Nigra	1	0.626158
ENSG00000139053.2	12	14973021	14973022	0.187	rs11056385	-3.47	rs4764141	0.07782	4.24	2.1966	382	382	susie	0.078	0.00059	2.1398	0.03237	ACC	1	0.626537
ENSG00000272602.5	4	53284	53285	0.2273	rs10213007	-3.58	rs12719770	0.06516	4.01	-2.1398	139	1	top1	0.065	0.00073	-2.13978	0.0324	Frontal.Cortex	1	0.626712
ENSG00000104361.9	8	98294392	98294393	0.2237	rs1462975	-2.24	rs2242196	-0.006401	-3.36	0.4178	457	32	enet	-0.0037	0.48	-2.1392	0.03242	ACC	1	0.626712
ENSG00000227191.8	7	38249571	38249572	0.7511	rs17500182	2.81	rs2109364	0.46652	-8.54	2.13389	644	644	susie	0.48	1.1e-22	-2.13851	0.032475	Hippocampus	1	0.627378
ENSG00000204267.13	6	32838779	32838780	0.426	rs2856997	2.91	rs3763365	0.028133	4.42	2.1886	272	54	enet	0.16	2.4e-07	2.1381	0.03251	Hippocampus	1	0.627658
ENSG00000178750.2	3	94028609	94028610	0.153	rs1609721	3.16	rs6770532	-0.00221	3.5	-0.79	183	28	enet	0.017	0.084	-2.1377	0.03254	Amygdala	1	0.627831
ENSG00000204390.9	6	31815064	31815065	0.148	rs11575840	-3.33	rs3130287	0.074449	4.6	-2.1375	239	1	top1	0.074	0.00012	-2.1375	0.03256	Nucleus.Accumbens	1	0.627831
ENSG00000138326.18	10	78033759	78033760	0.3072	rs713139	-3.05	rs3740253	0.15343	-5.7	2.2622	524	9	lasso	0.16	7.1e-09	-2.1368	0.032615	Cerebellum	1	0.628496
ENSG00000184983.9	22	42090929	42090930	0.646	rs7287886	3.08	rs2142695	0.28895	7.47	1.95041	346	346	susie	0.29	2.6e-15	2.1364	0.032646	Nucleus.Accumbens	1	0.628697
ENSG00000175161.13	3	84958980	84958981	0.167	rs4572783	4.47	rs2171143	0.0164	3.67	-3.21578	305	305	susie	0.031	0.016	-2.1361	0.0327	Cerebellar.Hemisphere	1	0.629253
ENSG00000143199.17	1	167914214	167914215	0.271	rs16859647	-3.74	rs10489202	0.041941	-5.07	-1.37879	537	537	susie	0.17	2.4e-09	2.13555	0.032716	Cerebellum	1	0.629253
ENSG00000106733.20	9	75088216	75088217	0.9412	rs1977240	-3.3	rs10869497	0.47457	-7.89	2.4058	441	22	enet	0.6	2e-25	-2.13413	0.0328	Amygdala	1	0.630473
ENSG00000228016.1	2	172736205	172736206	0.565	rs12618968	2.76	rs10193942	0.306	7.03	1.11466	491	19	enet	0.38	6.4e-18	2.1336	0.032878	Frontal.Cortex	1	0.630794
ENSG00000149187.17	11	47565334	47565335	0.0479	rs2291120	-2.71	rs7102372	0.009247	4.23	1.3375	276	12	enet	0.041	7.3e-07	2.13368	0.0329	Blood	1	0.630794
ENSG00000068097.14	17	60078930	60078931	0.3819	rs345168	-2.61	rs2087840	0.134	5.47	-1.871	221	9	lasso	0.23	2e-10	-2.13381	0.0329	Hippocampus	1	0.630794
ENSG00000197535.14	15	52529049	52529050	0.6018	rs4363819	3.56	rs7176482	0.51556	-9.88	-2.2931	439	439	susie	0.52	8.4e-32	2.133	0.032924	Cerebellum	1	0.630794
ENSG00000137804.12	15	41332693	41332694	0.3102	rs11854632	-4.44	rs17730589	0.27793	5.7	-1.43056	275	7	lasso	0.36	3e-11	-2.1327	0.03295	Substantia.Nigra	1	0.630794
ENSG00000109084.13	17	28319094	28319095	0.4014	rs12947270	3.14	rs614877	0.202	-6.37	1.85879	266	266	susie	0.21	1.5e-10	-2.1326	0.03296	Caudate	1	0.630794
ENSG00000087502.17	12	29381188	29381189	0.1755	rs2216979	-3.58	rs3782513	-0.00461	-3.53	-0.7031	570	570	susie	0.016	0.066	2.13256	0.032961	Hippocampus	1	0.630794
ENSG00000165527.6	14	49893091	49893092	0.324	rs7144828	-2.81	rs17121520	0.18355	-4.49	2.132	375	1	top1	0.18	5.2e-06	-2.132	0.033006	Substantia.Nigra	1	0.63126
ENSG00000087502.17	12	29381188	29381189	0.1974	rs2216979	-3.58	rs10843436	-0.003602	3.74	1.23214	569	21	enet	0.01	0.11	2.13131	0.03306	Putamen	1	0.631898
ENSG00000128989.10	15	52569882	52569883	0.197	rs4363819	3.33	rs4776056	0.18334	-4.9	-2.0118	440	440	susie	0.18	9.7e-07	2.1308	0.033106	Spine	1	0.632382
ENSG00000188906.14	12	40196743	40196744	0.32	rs11175024	-2.21	rs7137173	0.013218	-4.25	-1.61644	540	46	enet	0.073	0.00013	2.1301	0.03316	Cortex	1	0.633019
ENSG00000244045.12	17	28357580	28357581	0.1846	rs12947270	3.14	rs4795434	0.07042	-4.65	1.8929	262	262	susie	0.096	0.00015	-2.1293	0.0332	ACC	1	0.633321
ENSG00000106648.13	7	151956378	151956379	0.3483	rs10245251	4.04	rs4726130	0.011328	-4.4	0.19808	388	14	enet	0.048	0.0033	2.12872	0.033277	Frontal.Cortex	1	0.633321
ENSG00000144677.14	3	37861959	37861960	0.1706	rs6793254	2.85	rs196364	-0.00478	-3.25	2.35593	422	42	enet	0.034	0.0073	-2.1287	0.033283	Nucleus.Accumbens	1	0.633321
ENSG00000054654.16	14	63852982	63852983	0.3512	rs1158632	3.54	rs2151763	0.13149	5.38	-1.8014	364	20	enet	0.18	5.6e-10	-2.1285	0.033297	Cerebellum	1	0.633321
ENSG00000074266.19	11	86244543	86244544	0.169	rs669325	-3.73	rs1874694	0.051366	-4.42	1.12468	532	532	susie	0.064	0.00084	-2.1283	0.0333	Cerebellar.Hemisphere	1	0.633321
ENSG00000227191.8	7	38249571	38249572	0.7057	rs17500182	2.8	rs2109364	0.419977	-8.36	2.14775	647	647	susie	0.44	1.6e-21	-2.1287	0.0333	Hypothalamus	1	0.633321
ENSG00000181240.13	19	6433778	6433779	0.2968	rs2546133	-3.83	rs2860185	0.204305	-10.72	2.2473	411	44	enet	0.21	1.2e-30	-2.13	0.033384	Blood	1	0.633378
ENSG00000095383.19	9	98255720	98255721	0.4321	rs2779563	3.19	rs4743193	0.205277	-5.79	2.6204	597	27	enet	0.24	1.5e-09	-2.12686	0.0334	ACC	1	0.633378
ENSG00000128989.10	15	52569882	52569883	0.1214	rs4363819	3.36	rs6493552	0.115127	-8.34	-2.41238	449	16	enet	0.12	7.8e-18	2.12724	0.0334	Blood	1	0.633378
ENSG00000004142.11	17	28357521	28357522	0.2642	rs12947270	3.14	rs3093680	0.256589	-7.05	2.12743	269	1	top1	0.26	2.1e-13	-2.12743	0.0334	Nucleus.Accumbens	1	0.633378
ENSG00000157150.4	3	12159350	12159351	0.2635	rs4135296	4.02	rs2600268	0.0757	4.65	1.09842	513	513	susie	0.092	1.9e-05	2.1268	0.033433	Nucleus.Accumbens	1	0.633378
ENSG00000132837.14	5	79236037	79236038	0.2007	rs12109559	2.64	rs13158309	0.139045	5.09	2.1264	420	1	top1	0.14	1.2e-06	2.1264	0.03347	Putamen	1	0.633378
ENSG00000160305.17	21	46458898	46458899	0.1314	rs17293705	3.48	rs2096507	0.00782	-3.64	-1.4122	369	369	susie	0.038	0.0058	2.1258	0.0335	Caudate	1	0.633378
ENSG00000138326.18	10	78033759	78033760	0.416	rs713139	-3.05	rs1946447	0.13	-5.22	2.11352	523	523	susie	0.13	1.6e-06	-2.12588	0.0335	Frontal.Cortex	1	0.633378
ENSG00000253596.1	8	74350049	74350050	0.3081	rs6472855	4.14	rs6996800	0.14794	-5.22	-2.1263	404	1	top1	0.15	4.3e-07	2.12629	0.0335	Hypothalamus	1	0.633378
ENSG00000178715.8	1	15828231	15828232	0.1273	rs2479084	-2.37	rs6677321	0.0225	-3.93	-1.67848	424	5	lasso	0.051	0.0013	2.12593	0.03351	Cortex	1	0.633378
ENSG00000166268.10	12	69825303	69825304	0.5869	rs710708	2.28	rs1586983	0.457634	8.75	2.1026	546	546	susie	0.46	9.7e-23	2.1251	0.0336	Cerebellar.Hemisphere	1	0.634296
ENSG00000237338.1	21	46151737	46151738	0.215	rs7281153	-4	rs2839187	0.10408	5.01	2.3865	493	493	susie	0.12	5.2e-06	2.1245	0.0336	Hypothalamus	1	0.634296
ENSG00000109072.13	17	28373090	28373091	0.3035	rs12947270	3.14	rs4795436	-0.00798	3.83	-0.0331	268	30	enet	0.03	0.033	2.12428	0.03365	Amygdala	1	0.634764
ENSG00000132612.15	16	69311355	69311356	0.323	rs12922774	2.93	rs1127231	0.182775	6.18	2	305	305	susie	0.22	4.4e-10	2.1238	0.03369	Frontal.Cortex	1	0.634764
ENSG00000104320.13	8	90003227	90003228	0.1957	rs2280778	-3.45	rs2280778	0.01268	3.45	-3.4545	375	375	susie	0.05	0.0031	-2.1232	0.0337	Putamen	1	0.634764
ENSG00000004142.11	17	28357521	28357522	0.3012	rs12947270	3.14	rs3093680	0.191364	-6.18	2.14524	267	267	susie	0.19	2e-10	-2.12333	0.03373	Cerebellum	1	0.634764
ENSG00000166268.10	12	69825303	69825304	0.5197	rs710708	2.28	rs1586983	0.437514	9.26	2.1026	546	546	susie	0.45	2e-26	2.12326	0.033732	Cerebellum	1	0.634764
ENSG00000169026.12	4	689440	689441	0.197	rs7661376	-3.78	rs7436737	0.005313	4.09	-1.86905	385	37	enet	0.023	0.033	-2.12307	0.03375	Hypothalamus	1	0.634764
ENSG00000260077.1	2	10040662	10040663	0.4182	rs13024360	3.53	rs6705493	0.07596	4.92	2.35593	577	46	enet	0.18	8.5e-10	2.12282	0.03377	Cerebellum	1	0.634764
ENSG00000025423.11	12	56752160	56752161	0.2895	rs324015	-3.11	rs1078043	0.194759	6.22	2.11504	333	333	susie	0.21	2.3e-10	2.1224	0.03381	Caudate	1	0.635126
ENSG00000273238.1	4	574411	574412	0.216	rs7661376	-3.78	rs4690324	-0.00499	-3.42	-0.5004	355	355	susie	0.055	0.0061	-2.1208	0.0339	Amygdala	1	0.636193
ENSG00000137720.7	11	111878934	111878935	0.1402	rs11213957	2.59	rs568038	0.074661	-4.53	-2.1211	342	1	top1	0.075	0.00017	2.12109	0.03391	Caudate	1	0.636193
ENSG00000251417.2	16	28802742	28802743	0.1936	rs2034874	-2.63	rs2008514	0.080619	-4.31	-2.1207	183	1	top1	0.081	0.0005	2.12069	0.03395	ACC	1	0.636193
ENSG00000251417.2	16	28802742	28802743	0.1256	rs2034874	-2.63	rs2008514	0.1363	-5.16	-2.1207	184	1	top1	0.14	1.6e-07	2.1207	0.03395	Cortex	1	0.636193
ENSG00000203809.6	6	104941446	104941447	0.1528	rs11964017	3.4	rs2057391	-0.00547	-3.57	2.2027	376	376	susie	0.031	0.0099	-2.11984	0.03402	Cortex	1	0.63659
ENSG00000166268.10	12	69825303	69825304	0.4931	rs710708	2.28	rs710709	0.329425	7.41	2.24556	546	546	susie	0.35	6.6e-16	2.11922	0.03407	Putamen	1	0.63659
ENSG00000108349.16	17	40140322	40140323	0.1397	rs9895336	2.9	rs9894845	0.063141	-4.55	2.11852	309	1	top1	0.063	0.00038	-2.11852	0.0341	Nucleus.Accumbens	1	0.63659
ENSG00000141293.15	17	48430274	48430275	0.1157	rs999493	-3.32	rs17703636	0.017026	-4.24	-1.5857	441	441	susie	0.048	0.0016	2.11864	0.03412	Cortex	1	0.63659
ENSG00000108349.16	17	40140322	40140323	0.1706	rs9895336	2.9	rs9894845	0.111	-4.8	2.11852	308	1	top1	0.11	4.7e-06	-2.1185	0.03413	Caudate	1	0.63659
ENSG00000144134.18	2	113627228	113627229	0.2426	rs6542129	-2.84	rs3811060	0.037253	-4.06	-1.9512	325	7	lasso	0.13	2.2e-07	2.11857	0.03413	Nucleus.Accumbens	1	0.63659
ENSG00000166548.15	16	66552543	66552544	0.2539	rs7193473	-2.42	rs7193473	0.246722	11.97	-2.4235	428	428	susie	0.29	1.1e-43	-2.1184	0.03414	Blood	1	0.63659
ENSG00000111358.13	12	123633766	123633767	0.2051	rs7307277	-4.03	rs4930737	0.121789	-5.78	1.9836	387	34	enet	0.14	5.4e-08	-2.11826	0.034153	Cerebellum	1	0.63659
ENSG00000119977.20	10	95694142	95694143	0.3363	rs1410599	-3.01	rs10748663	0.000664	3.8	2.376	504	38	enet	0.053	0.0022	2.1179	0.034187	Cerebellar.Hemisphere	1	0.63659
ENSG00000179428.2	7	22726704	22726705	0.0704	rs4719711	3.51	rs1800797	0.032986	4.77	2.11726	511	1	top1	0.033	9.4e-06	2.11726	0.0342	Blood	1	0.63659
ENSG00000197808.11	19	36666852	36666853	0.0852	rs2310857	-4.16	rs3108612	0.0186	-3.93	2.11765	289	1	top1	0.019	0.037	-2.11765	0.0342	Nucleus.Accumbens	1	0.63659
ENSG00000223534.1	6	32660354	32660355	0.3825	rs2856997	2.81	rs1063355	0.24	6.62	-1.851	219	4	lasso	0.26	7.6e-12	-2.1169	0.03427	Hypothalamus	1	0.637289
ENSG00000107338.9	9	38069210	38069211	0.17	rs1928239	3.65	rs2243762	0.061778	4.28	-2.1167	498	1	top1	0.062	0.00059	-2.11671	0.0343	Caudate	1	0.637289
ENSG00000109084.13	17	28319094	28319095	0.1524	rs12947270	3.14	rs2027993	0.093564	-4.96	1.98309	266	266	susie	0.11	4.8e-06	-2.11615	0.0343	Nucleus.Accumbens	1	0.637289
ENSG00000160299.16	21	46324121	46324122	0.1136	rs7281153	-3.87	rs2839311	0.0685	7.98	-1.007	451	26	enet	0.11	2.2e-16	-2.1159	0.0344	Blood	1	0.637906
ENSG00000159958.6	22	41926817	41926818	0.5051	rs7287886	3.15	rs8135804	0.365508	8.41	-1.8464	346	346	susie	0.38	4.1e-21	-2.11539	0.0344	Cerebellum	1	0.637906
ENSG00000025423.11	12	56752160	56752161	0.4458	rs11172074	-3.23	rs1078043	0.167968	5.64	2.11504	336	1	top1	0.17	5e-09	2.115	0.03443	Cortex	1	0.637906
ENSG00000106733.20	9	75088216	75088217	0.8317	rs1977240	-3.3	rs6560421	0.43892	-8.3	2.4218	441	26	enet	0.53	6.8e-27	-2.1148	0.03445	Hypothalamus	1	0.637906
ENSG00000170915.8	6	52361420	52361421	0.3343	rs9382093	3.43	rs6458836	0.158206	-5.67	-2.11447	531	1	top1	0.16	1.8e-08	2.1145	0.03447	Nucleus.Accumbens	1	0.637906
ENSG00000204556.4	20	26018831	26018832	0.3728	rs4815493	-3.29	rs4815493	0.222	-6.92	-3.2931	105	26	enet	0.28	2.1e-15	2.1145	0.034474	Cerebellum	1	0.637906
ENSG00000165548.10	14	77175849	77175850	0.4221	rs12897402	3.29	rs1911728	0.299985	12.95	1.43576	540	540	susie	0.44	1.2e-71	2.11435	0.0345	Blood	1	0.637906
ENSG00000233308.1	3	191234604	191234605	0.499	rs10513865	-3.29	rs9850668	0.333	-7.33	2.11466	475	1	top1	0.33	1.5e-15	-2.11466	0.0345	Cerebellar.Hemisphere	1	0.637906
ENSG00000214770.2	14	64338598	64338599	0.122	rs17225801	3.4	rs3915546	0.08752	4.19	-1.5565	489	5	lasso	0.1	0.0001	-2.113	0.0346	ACC	1	0.638092
ENSG00000211688.1	7	38256395	38256396	0.33	rs17500182	2.79	rs2109364	0.273015	-6.88	2.13282	646	646	susie	0.28	5.3e-13	-2.1128	0.0346	Hypothalamus	1	0.638092
ENSG00000142233.11	19	48673080	48673081	0.3664	rs6509396	-3.02	rs602662	0.119112	4.57	-2.03636	454	454	susie	0.12	6.9e-06	-2.1131	0.0346	Putamen	1	0.638092
ENSG00000184983.9	22	42090929	42090930	0.7422	rs7287886	3.08	rs2142695	0.4161	8.26	1.9504	346	28	enet	0.54	6.3e-28	2.11299	0.034601	Cerebellar.Hemisphere	1	0.638092
ENSG00000198646.13	20	34825648	34825649	0.323	rs6088520	2.84	rs6060017	0.208012	6.41	-2.1779	348	348	susie	0.23	7.9e-11	-2.1127	0.03463	Cerebellar.Hemisphere	1	0.638092
ENSG00000224848.1	9	96687055	96687056	0.2404	rs10819981	-2.59	rs2165890	0.206226	-6.13	-2.2333	268	268	susie	0.22	4.2e-10	2.1124	0.03465	Frontal.Cortex	1	0.638092
ENSG00000225151.10	15	84230135	84230136	0.2685	rs4297647	-4.07	rs3860265	0.08266	-5.61	-2.54367	199	16	enet	0.16	4.8e-09	2.1124	0.034656	Cerebellum	1	0.638092
ENSG00000279699.1	22	30276950	30276951	0.1441	rs5997579	-3.14	rs9608885	0.01046	4.28	2.1117	431	1	lasso	0.041	0.0062	2.11173	0.034709	Cerebellar.Hemisphere	1	0.638683
ENSG00000130348.11	6	106629577	106629578	0.0683	rs3804340	3.32	rs7750365	0.015522	-5.14	-1.5636	506	21	enet	0.023	0.00017	2.11128	0.03475	Blood	1	0.638741
ENSG00000198093.10	19	51905039	51905040	0.4016	rs7256273	-3.95	rs4584941	0.183	-6.13	-0.88889	612	5	lasso	0.28	7.5e-13	2.1111	0.034767	Frontal.Cortex	1	0.638741
ENSG00000176920.11	19	48695970	48695971	0.3357	rs6509396	-3.02	rs602662	0.157487	5.95	-2.03636	454	454	susie	0.19	1.4e-09	-2.11121	0.0348	Caudate	1	0.638741
ENSG00000121101.15	17	58692054	58692055	0.1728	rs9898048	-2.71	rs9652856	0.200707	5.28	-2.04918	302	302	susie	0.2	2.5e-07	-2.11056	0.0348	Spine	1	0.638741
ENSG00000107874.10	10	102432660	102432661	0.1834	rs4409766	-3.91	rs2145308	0.017503	-4.16	-1.465	341	29	enet	0.11	1.2e-05	2.1101	0.034853	Cerebellar.Hemisphere	1	0.638741
ENSG00000227191.8	7	38249571	38249572	0.587	rs17500182	2.86	rs2109364	0.477327	-7.22	2.10453	642	642	susie	0.51	6e-17	-2.10968	0.03489	Substantia.Nigra	1	0.638741
ENSG00000267636.1	19	31421996	31421997	0.197	rs16966171	3.27	rs10410601	0.0402	3.94	-2.10959	354	1	top1	0.04	0.0067	-2.1096	0.034894	Frontal.Cortex	1	0.638741
ENSG00000100209.9	22	28742678	28742679	0.269	rs6005975	-3.67	rs5997400	-0.001161	-3.71	-1.4803	305	305	susie	0.043	0.0087	2.109	0.0349	ACC	1	0.638741
ENSG00000141452.9	18	23503469	23503470	0.4011	rs303760	3.35	rs6507716	0.3503	8.32	-1.3571	347	26	enet	0.38	1.8e-21	-2.11	0.0349	Cerebellum	1	0.638741
ENSG00000100393.12	22	41091785	41091786	0.0509	rs3927	-3.31	rs139528	0.014075	-3.96	2.2583	273	3	lasso	0.018	0.00084	-2.1091	0.03494	Blood	1	0.638844
ENSG00000154803.12	17	17237181	17237182	0.2666	rs2292530	2.93	rs9908150	0.173952	-5.67	1.8182	397	17	enet	0.2	4e-09	-2.1087	0.034974	Hypothalamus	1	0.638844
ENSG00000100034.13	22	21940656	21940657	0.214	rs8136867	2.95	rs240064	-0.00434	-3.17	-1.6596	413	413	susie	0.034	0.014	2.1083	0.035	Hippocampus	1	0.638844
ENSG00000093134.14	6	132734764	132734765	0.4701	rs17061185	-3.94	rs6569843	0.427016	-15.51	2.0947	516	7	lasso	0.43	1.3e-70	-2.10819	0.03501	Blood	1	0.638844
ENSG00000107882.11	10	102503986	102503987	0.1519	rs4409766	-3.91	rs5870	0.03065	4.13	1.0908	333	30	enet	0.079	7.6e-05	2.1082	0.03501	Nucleus.Accumbens	1	0.638844
ENSG00000158747.13	1	19640553	19640554	0.3321	rs1738026	3.45	rs7523079	0.211398	-6.08	-0.98906	527	527	susie	0.24	3.8e-11	2.11	0.03506	Frontal.Cortex	1	0.639375
ENSG00000226421.1	7	32471512	32471513	0.3163	rs6955346	-4.33	rs10255985	0.100234	5.4	1.95	508	508	susie	0.12	6.1e-07	2.10718	0.0351	Cortex	1	0.639723
ENSG00000125648.14	19	6465202	6465203	0.3514	rs2546133	-3.79	rs2860185	0.178	5.38	2.2123	424	8	lasso	0.18	2.2e-08	2.1063	0.03517	Hypothalamus	1	0.6406
ENSG00000145687.16	5	81751796	81751797	0.2869	rs11745275	-2.98	rs3805726	0.04121	-4.67	1.8754	353	8	lasso	0.093	6.3e-05	-2.10617	0.03519	Cerebellar.Hemisphere	1	0.6406
ENSG00000145692.14	5	79111778	79111779	0.1535	rs6893444	2.96	rs567754	0.154054	4.66	2.104	407	1	top1	0.15	6e-06	2.104	0.03538	Amygdala	1	0.643657
ENSG00000156787.16	8	123041967	123041968	0.3306	rs17310571	-2.65	rs1014943	0.16988	5.35	2.1039	473	1	top1	0.17	7.2e-08	2.1039	0.0354	Putamen	1	0.643657
ENSG00000260760.1	15	24441126	24441127	0.2809	rs7179664	-2.33	rs1119458	0.00344	3.83	1.52228	336	19	enet	0.044	0.0052	2.10231	0.03553	Putamen	1	0.645618
ENSG00000245937.7	5	128083171	128083172	0.1666	rs989548	3.6	rs10519971	0.039346	3.97	2.102	379	1	top1	0.039	0.017	2.102	0.03555	Amygdala	1	0.645618
ENSG00000104112.8	15	51681352	51681353	0.3348	rs11634955	-4.2	rs2606146	0.1391	-4.96	-2.24504	456	456	susie	0.17	1.3e-07	2.10113	0.03563	Hippocampus	1	0.646687
ENSG00000112303.13	6	132763458	132763459	0.3654	rs17061185	-3.94	rs1883617	0.334127	-13.69	2.1008	525	1	top1	0.33	2.8e-51	-2.10076	0.03566	Blood	1	0.646765
ENSG00000137500.9	11	83286126	83286127	0.2839	rs12278046	-3.81	rs673021	0.05057	-4.29	-1.4706	388	9	lasso	0.071	0.001	2.1002	0.0357	ACC	1	0.646765
ENSG00000224848.1	9	96687055	96687056	0.4752	rs10819981	-2.59	rs2165890	0.275811	-6.58	-2.2333	266	266	susie	0.28	3.1e-11	2.10073	0.0357	ACC	1	0.646765
ENSG00000008988.9	8	56074580	56074581	0.5008	rs16922508	3.05	rs17814089	0.163	6.01	2.4697	369	9	lasso	0.19	1.4e-10	2.10011	0.03572	Cerebellum	1	0.646765
ENSG00000148795.6	10	102837532	102837533	0.0793	rs11191548	-3.99	rs4917994	0.01249	3.64	-2.0893	345	345	susie	0.056	0.00079	-2.0999	0.03574	Nucleus.Accumbens	1	0.646765
ENSG00000134825.15	11	61792635	61792636	0.171	rs174549	-4.03	rs569258	0.02755	-3.82	1.66188	409	409	susie	0.049	0.01	-2.0994	0.03578	Spine	1	0.646905
ENSG00000105321.12	19	47255979	47255980	0.3212	rs2974238	3.04	rs12459087	-0.004939	3.28	2.8427	319	38	enet	0.032	0.0088	2.09934	0.03579	Nucleus.Accumbens	1	0.646905
ENSG00000185986.11	5	1594619	1594620	0.5259	rs12653484	4.1	rs1968011	0.183	6.58	2.3941	561	29	enet	0.31	1.1e-16	2.0975	0.03595	Cerebellum	1	0.648889
ENSG00000279699.1	22	30276950	30276951	0.2031	rs5997579	-3.14	rs9608885	0.105479	5.08	2.0974	432	1	top1	0.11	3.2e-06	2.0974	0.03596	Cerebellum	1	0.648889
ENSG00000232677.6	19	36331717	36331718	0.4532	rs10402182	-4.14	rs7253462	0.243427	7.05	-0.160649	298	298	susie	0.29	1.4e-15	-2.09726	0.03597	Cortex	1	0.648889
ENSG00000279968.1	6	138773413	138773414	0.274	rs9484173	-3.16	rs11155001	0.10572	5.01	1.8025	435	7	lasso	0.21	1.1e-09	2.09704	0.03599	Cerebellar.Hemisphere	1	0.648889
ENSG00000119878.5	2	46617150	46617151	0.2694	rs1451152	3.12	rs2122715	0.117291	5.72	2.1802	663	663	susie	0.13	2.4e-07	2.09644	0.03604	Nucleus.Accumbens	1	0.648889
ENSG00000112977.15	5	10761271	10761272	0.3841	rs13155209	-3.56	rs410608	0.229	6.8	-1.5663	627	627	susie	0.27	1.4e-14	-2.0961	0.036069	Cerebellum	1	0.648889
ENSG00000271553.1	7	128667042	128667043	0.3747	rs732831	2.8	rs7790478	0.077472	4.91	0.56579	357	9	lasso	0.18	1.8e-08	2.0961	0.0361	Hypothalamus	1	0.648889
ENSG00000035403.17	10	73995192	73995193	0.1467	rs7094239	4.22	rs767809	0.045059	-4.43	2.63643	239	12	enet	0.092	3.1e-05	-2.0953	0.036144	Caudate	1	0.648889
ENSG00000222990.1	14	88513497	88513498	0.467	rs12878272	-2.76	rs17772222	0.37997	8.02	1.3603	447	447	susie	0.39	1.8e-18	2.09491	0.0362	Cerebellar.Hemisphere	1	0.648889
ENSG00000139116.18	12	39443389	39443390	0.139	rs7313545	-3.81	rs7979329	0.03683	3.53	2.09459	331	1	top1	0.037	0.022	2.09459	0.0362	Spine	1	0.648889
ENSG00000079691.17	6	25279077	25279078	0.2914	rs6929831	-3.43	rs880226	0.185506	-10.25	-2.6936	646	20	enet	0.21	2.9e-31	2.09375	0.03628	Blood	1	0.648889
ENSG00000138758.11	4	76949702	76949703	0.308	rs9307270	3.52	rs2132764	0.09447	-4.16	2.0933	569	1	top1	0.094	0.0004	-2.0933	0.0363	Amygdala	1	0.648889
ENSG00000097046.12	1	91500892	91500893	0.328	rs354636	-4.34	rs13447526	0.151	-5.52	2.19643	534	534	susie	0.17	7.1e-08	-2.0938	0.0363	Hippocampus	1	0.648889
ENSG00000181240.13	19	6433778	6433779	0.559	rs2546133	-3.85	rs9304938	0.348	7.7	1.92819	407	407	susie	0.36	4.7e-17	2.093	0.036347	Frontal.Cortex	1	0.648889
ENSG00000127328.21	12	69738680	69738681	0.2288	rs17813281	2.79	rs1586983	0.124	4.74	2.093	556	1	top1	0.12	6.1e-06	2.093	0.036349	Hippocampus	1	0.648889
ENSG00000165076.13	7	141841486	141841487	0.2952	rs7791469	2.58	rs1285933	0.195059	-5.77	-2.09259	459	1	top1	0.2	4.2e-09	2.09259	0.036386	Frontal.Cortex	1	0.648889
ENSG00000123179.13	13	49691474	49691475	0.512	rs9596197	-3.13	rs9562909	0.161232	-5.38	0.8068	390	9	lasso	0.34	1.8e-12	-2.0927	0.0364	Amygdala	1	0.648889
ENSG00000004142.11	17	28357521	28357522	0.2719	rs12947270	3.14	rs11080054	0.046357	-4.85	1.875	270	6	lasso	0.11	1.8e-05	-2.0925	0.0364	Cerebellar.Hemisphere	1	0.648889
ENSG00000008988.9	8	56074580	56074581	0.3512	rs16922508	3.05	rs17814089	0.16148	5.88	2.4697	368	368	susie	0.22	2.9e-10	2.09196	0.0364	Hypothalamus	1	0.648889
ENSG00000002834.17	17	38869858	38869859	0.4486	rs646097	3.03	rs11870254	0.118823	-5.13	0.82143	364	54	enet	0.13	2e-07	-2.09189	0.03645	Cerebellum	1	0.648889
ENSG00000100249.4	22	29061843	29061844	0.242	rs6005975	-3.73	rs17443175	0.01566	3.4	-0.30645	383	383	susie	0.02	0.03	2.09192	0.03645	Cortex	1	0.648889
ENSG00000204348.9	6	31972291	31972292	0.283	rs11575840	-3.33	rs17201560	0.121433	-4.8	-1.766	222	3	lasso	0.12	7.7e-07	2.0918	0.03646	Nucleus.Accumbens	1	0.648889
ENSG00000204428.12	6	31684039	31684040	0.729	rs11575840	-3.33	rs1144709	0.228769	-6.53	-1.1013	242	13	lasso	0.26	1.6e-13	2.0913	0.0365	Nucleus.Accumbens	1	0.648889
ENSG00000278834.1	17	40648508	40648509	0.1924	rs9895336	2.9	rs917593	0.12635	-4.52	-2.0905	395	1	top1	0.13	1.4e-05	2.0905	0.0366	ACC	1	0.648889
ENSG00000253771.5	13	24968486	24968487	0.556	rs17081002	-3.08	rs9507439	0.14515	7.09	1.7849	516	29	enet	0.4	8.5e-22	2.0897	0.0366	Cortex	1	0.648889
ENSG00000259155.2	14	49677368	49677369	0.1403	rs7144828	-2.81	rs6572597	0.0432	3.82	1.5067	382	382	susie	0.059	0.00058	2.09036	0.0366	Nucleus.Accumbens	1	0.648889
ENSG00000272912.1	10	102914584	102914585	0.0933	rs11191548	-3.99	rs10883826	0.041217	-3.63	-2.0901	339	1	top1	0.041	0.017	2.0901	0.03661	Spine	1	0.648889
ENSG00000182578.13	5	150113371	150113372	0.278	rs13153971	3.48	rs245055	0.001169	4.1	1.7484	581	12	enet	0.11	0.00018	2.0896	0.03665	Spine	1	0.648889
ENSG00000183506.17	22	21517532	21517533	0.229	rs5762401	-2.98	rs2543398	0.00488	3.01	0.5836	269	269	susie	0.066	0.00082	-2.0894	0.036673	Putamen	1	0.648889
ENSG00000109189.12	4	52659334	52659335	0.2387	rs6858566	2.75	rs2624037	0.189	-5.72	-2.0893	291	1	top1	0.19	7.5e-09	2.0893	0.03668	Cerebellar.Hemisphere	1	0.648889
ENSG00000166268.10	12	69825303	69825304	0.4898	rs710708	2.28	rs710709	0.277346	6.66	2.2456	545	12	lasso	0.3	7.8e-14	2.0895	0.0367	Hypothalamus	1	0.648889
ENSG00000140009.18	14	64303658	64303659	0.1802	rs10137916	-3.2	rs944052	0.10567	-4.64	-2.4146	458	9	enet	0.13	3.4e-07	2.089	0.03671	Cerebellum	1	0.648889
ENSG00000137877.9	15	41890204	41890205	0.3949	rs316617	-4.47	rs1209334	0.271291	-12.36	-0.97473	415	30	enet	0.29	7.9e-44	2.08894	0.036713	Blood	1	0.648889
ENSG00000218510.6	1	22024530	22024531	0.3537	rs10799746	3.05	rs11586488	0.121	9.12	1.85938	520	26	enet	0.22	2.6e-32	2.08889	0.036718	Blood	1	0.648889
ENSG00000278834.1	17	40648508	40648509	0.2059	rs9895336	2.9	rs917593	0.09298	-4.38	-2.08885	396	1	top1	0.093	1.2e-05	2.08885	0.03672	Cerebellum	1	0.648889
ENSG00000278834.1	17	40648508	40648509	0.3122	rs9895336	2.9	rs917593	0.19235	-6.18	-2.0889	396	1	top1	0.19	3.2e-10	2.08885	0.03672	Cortex	1	0.648889
ENSG00000225877.1	19	42821862	42821863	0.1313	rs758034	-2.69	rs1206028	0.01483	-3.55	-2.07563	135	135	susie	0.037	0.02	2.0886	0.036744	Amygdala	1	0.648889
ENSG00000164776.9	7	56092995	56092996	0.071	rs13245637	-3.53	rs6593298	0.057933	-6.09	1.15356	272	14	enet	0.061	2.1e-09	-2.08771	0.0368	Blood	1	0.648889
ENSG00000204767.3	5	169980739	169980740	0.2567	rs17644016	3.67	rs1182091	-0.00662	-3.91	-2.0952	686	686	susie	-0.0036	0.5	2.08782	0.036814	Putamen	1	0.648889
ENSG00000168216.10	6	69797110	69797111	0.0502	rs9364048	-4.1	rs9185	0.006358	3.79	2.7954	487	487	susie	0.0077	0.022	2.08715	0.03687	Blood	1	0.648889
ENSG00000137720.7	11	111878934	111878935	0.0908	rs11213957	2.59	rs7128353	0.04752	-3.86	-2.1394	319	319	susie	0.075	0.00075	2.0867	0.0369	ACC	1	0.648889
ENSG00000267353.1	19	36775384	36775385	0.1222	rs2967442	-4.13	rs1533736	0.077043	-4.75	-1.81544	276	276	susie	0.096	8.9e-06	2.08713	0.0369	Cerebellum	1	0.648889
ENSG00000123179.13	13	49691474	49691475	0.821	rs9596197	-3.13	rs9596178	0.216193	-7.6	-0.17204	397	397	susie	0.48	5.9e-24	-2.08718	0.0369	Cerebellar.Hemisphere	1	0.648889
ENSG00000107159.12	9	35675866	35675867	0.254	rs12379036	-2.6	rs2071675	0.033164	-4.8	0.88	405	21	enet	0.23	2.1e-10	-2.0869	0.0369	Cerebellar.Hemisphere	1	0.648889
ENSG00000243321.3	3	150080116	150080117	0.203	rs7629819	3.78	rs9860302	0.00711	-4.05	-0.48687	410	11	lasso	0.03	0.011	2.08679	0.03691	Cortex	1	0.648889
ENSG00000137814.10	15	42548809	42548810	0.1035	rs11070370	-3.79	rs10454039	0.002044	-3.9	-1.58726	330	330	susie	0.018	0.04	2.08668	0.03692	Cortex	1	0.648889
ENSG00000065308.4	6	52576914	52576915	0.218	rs9382093	3.44	rs910244	0.06727	3.99	-1.0561	573	573	susie	0.088	0.00027	-2.0863	0.036956	ACC	1	0.648889
ENSG00000229391.7	6	32560021	32560022	0.6614	rs2856997	2.85	rs9271055	0.25599	-6.81	-2.26863	255	255	susie	0.43	4.4e-18	2.0862	0.03696	ACC	1	0.648889
ENSG00000143420.18	1	150629611	150629612	0.0404	rs12119250	-4.07	rs10888578	0.0109	3.55	-2.08621	296	1	top1	0.011	0.0078	-2.08621	0.03696	Blood	1	0.648889
ENSG00000266472.5	1	150293719	150293720	0.2164	rs12119250	-4.07	rs10888578	0.0783	-4.45	-2.08621	249	1	top1	0.078	0.00024	2.08621	0.03696	Hypothalamus	1	0.648889
ENSG00000152409.8	5	79236188	79236189	0.2139	rs12109559	2.65	rs1717567	0.075906	4.5	2.0856	419	1	top1	0.076	0.00015	2.0856	0.03701	Caudate	1	0.649394
ENSG00000144134.18	2	113627228	113627229	0.3202	rs6542129	-2.84	rs6748854	0.01607	-4.44	-0.12987	325	32	enet	0.053	0.00088	2.0841	0.03715	Cerebellum	1	0.651244
ENSG00000124614.13	6	34426124	34426125	0.2366	rs3798548	-3.16	rs16883137	0.101265	-4.72	0.66511	361	14	lasso	0.13	2.7e-07	-2.08402	0.037158	Cerebellum	1	0.651244
ENSG00000250326.1	4	143184860	143184861	0.1303	rs3805254	-2.86	rs10033104	0.043732	-3.79	-2.35109	290	290	susie	0.058	0.0016	2.0836	0.037197	Putamen	1	0.651554
ENSG00000124466.8	19	43465659	43465660	0.2126	rs12461712	-3.45	rs2599437	0.0487	4.14	-2.08153	335	1	top1	0.049	0.0032	-2.0815	0.03738	Hypothalamus	1	0.654385
ENSG00000152409.8	5	79236188	79236189	0.0719	rs12109559	2.59	rs12189248	0.0576	6.64	2.37931	423	423	susie	0.059	3.4e-09	2.08092	0.03744	Blood	1	0.654809
ENSG00000204677.10	5	178006404	178006405	0.2362	rs2913869	-2.71	rs11953798	0.146254	5.18	-1.4031	367	367	susie	0.17	1.1e-07	-2.08086	0.037447	Putamen	1	0.654809
ENSG00000132612.15	16	69311355	69311356	0.2887	rs12922774	2.93	rs3817030	0.055253	4.36	2.0804	305	1	top1	0.055	0.0018	2.08037	0.0375	Hypothalamus	1	0.655361
ENSG00000258695.2	14	73530151	73530152	0.279	rs165933	-3.12	rs8018967	0.06708	-4.48	-1.3664	354	27	enet	0.14	5.9e-06	2.0782	0.0377	ACC	1	0.658454
ENSG00000129158.10	11	18013161	18013162	0.35	rs2158395	3.34	rs440234	0.05613	-3.52	-2.0779	485	1	top1	0.056	0.0055	2.078	0.03772	Amygdala	1	0.658454
ENSG00000107854.5	10	91798311	91798312	0.1065	rs10736063	3.36	rs1341263	0.04696	-4.19	1.54156	304	3	lasso	0.056	0.00072	-2.07665	0.03783	Cortex	1	0.659326
ENSG00000095485.16	10	100267679	100267680	0.5151	rs11595238	-3.21	rs11597086	0.386973	7.82	-1.9464	399	5	lasso	0.4	2.8e-19	-2.0766	0.037836	Cerebellar.Hemisphere	1	0.659326
ENSG00000164347.17	5	74767370	74767371	0.397	rs11749103	-2.64	rs16872323	0.015727	3.59	0.3639	472	35	enet	0.079	0.0014	2.0763	0.03786	Spine	1	0.659326
ENSG00000242686.4	4	656212	656213	0.609	rs7661376	-3.78	rs7436737	0.459476	-9.45	-1.869	380	7	lasso	0.51	1.1e-29	2.0753	0.038	Nucleus.Accumbens	1	0.659326
ENSG00000124641.15	6	41921138	41921139	0.295	rs9394831	2.38	rs4623235	0.08988	4.72	-2.0748	472	1	top1	0.09	8.1e-05	-2.07475	0.03801	Cerebellar.Hemisphere	1	0.659326
ENSG00000169026.12	4	689440	689441	0.2762	rs7661376	-3.78	rs7436737	0.121	5.04	-1.869	384	384	susie	0.12	3.6e-06	-2.0739	0.03809	Cerebellar.Hemisphere	1	0.659326
ENSG00000239415.1	21	46254132	46254133	0.3301	rs7281153	-4.05	rs2839169	0.01579	4.54	-0.8631	472	472	susie	0.043	0.0035	-2.074	0.0381	Caudate	1	0.659326
ENSG00000175387.15	18	47931145	47931146	0.169	rs11873801	-3.04	rs1792658	0.018821	4.2	1.922	491	18	enet	0.031	0.0096	2.07358	0.038119	Cortex	1	0.659326
ENSG00000096063.15	6	35921341	35921342	0.178	rs4713858	3.42	rs677937	0.170971	5.85	-2.07353	419	1	top1	0.17	1e-08	-2.0735	0.03812	Caudate	1	0.659326
ENSG00000096063.15	6	35921341	35921342	0.2281	rs4713858	3.42	rs677937	0.170347	5.73	-2.07353	418	1	top1	0.17	4.7e-09	-2.0735	0.03812	Nucleus.Accumbens	1	0.659326
ENSG00000105668.7	19	35666515	35666516	0.3909	rs231227	-2.74	rs11882996	0.224	6.03	-2.17808	451	23	enet	0.24	2.9e-11	-2.0731	0.038159	Frontal.Cortex	1	0.659326
ENSG00000271943.1	3	27638314	27638315	0.3069	rs17020710	3.68	rs2642911	0.013102	3.95	-0.5112	424	5	lasso	0.038	0.0093	-2.0731	0.03816	Hippocampus	1	0.659326
ENSG00000119509.12	9	100099255	100099256	0.222	rs16918683	2.92	rs10989049	0.05394	4.79	-1.7139	289	31	enet	0.11	1.2e-05	-2.0729	0.03818	Frontal.Cortex	1	0.659326
ENSG00000240875.5	3	156817061	156817062	0.2364	rs2280031	3.04	rs17442011	0.04293	-4.43	-1.95489	445	3	lasso	0.074	0.00018	2.0727	0.038196	Caudate	1	0.659326
ENSG00000161281.10	19	36152868	36152869	0.1864	rs2967442	-4.07	rs2278168	0.091957	4.37	2.07314	332	1	top1	0.092	1.4e-05	2.07314	0.0382	Cerebellum	1	0.659326
ENSG00000138326.18	10	78033759	78033760	0.1559	rs713139	-3.05	rs1863897	0.063758	-4.46	2.07254	524	1	top1	0.064	0.00049	-2.07254	0.038215	Caudate	1	0.659326
ENSG00000196126.11	6	32589847	32589848	0.5172	rs2856997	2.83	rs9270856	0.284994	7.95	-1.3496	238	13	enet	0.43	2.3e-24	-2.0722	0.038246	Cortex	1	0.659326
ENSG00000273765.1	12	48360919	48360920	0.0835	rs2732458	2.9	rs2732477	0.0407	-5.75	2	473	473	susie	0.045	2.9e-07	-2.072	0.038266	Blood	1	0.659326
ENSG00000114805.16	3	155745066	155745067	0.3371	rs569813	4.45	rs13085829	0.05744	-4.9	-2.47273	353	353	susie	0.099	8.4e-06	2.07175	0.03829	Cortex	1	0.659326
ENSG00000229391.7	6	32560021	32560022	0.6929	rs2856997	2.85	rs28366298	0.3047	8.09	1.1037	255	255	susie	0.54	7.8e-28	2.07157	0.038306	Cerebellar.Hemisphere	1	0.659326
ENSG00000169570.9	5	118988544	118988545	0.3299	rs888769	-2.77	rs6894997	0.007203	-4.39	2.3601	401	17	enet	0.075	0.00075	-2.0711	0.03835	ACC	1	0.659326
ENSG00000279254.1	2	46668869	46668870	0.5647	rs1451152	3.12	rs1451156	0.33056	-7.85	1.92063	650	42	enet	0.44	5e-25	-2.07094	0.03836	Cortex	1	0.659326
ENSG00000117697.14	1	212791781	212791782	0.341	rs12038225	-2.84	rs3767868	0.00292	-3.66	-0.84884	415	24	enet	0.073	0.0039	2.07087	0.03837	Substantia.Nigra	1	0.659326
ENSG00000136870.10	9	101398872	101398873	0.164	rs10739815	-2.85	rs2777345	0.11794	5.25	-2.5285	531	12	enet	0.13	4.8e-07	-2.0709	0.038371	Cortex	1	0.659326
ENSG00000259479.6	15	44881604	44881605	0.3928	rs175088	-2.76	rs16975231	0.203685	10.68	-1.66165	301	34	enet	0.23	2.2e-34	-2.06996	0.038456	Blood	1	0.659326
ENSG00000254459.1	11	77872173	77872174	0.1667	rs601551	3.49	rs7939623	0.06146	-4.79	1.97849	349	349	susie	0.11	1.2e-06	-2.0691	0.0385	Cerebellum	1	0.659326
ENSG00000147576.15	8	66432485	66432486	0.3782	rs2114487	3.54	rs9693689	0.24446	-6.58	-2.1513	300	18	enet	0.29	1.9e-13	2.06933	0.0385	Hypothalamus	1	0.659326
ENSG00000056972.18	6	111606277	111606278	0.0378	rs9386999	-3.43	rs7766190	0.009906	-4.57	-1.5462	437	12	enet	0.014	0.0026	2.06907	0.03854	Blood	1	0.659326
ENSG00000004142.11	17	28357521	28357522	0.286	rs12947270	3.14	rs2071379	0.20715	-6.61	2.0247	268	268	susie	0.24	5.6e-11	-2.069	0.038548	Hypothalamus	1	0.659326
ENSG00000121101.15	17	58692054	58692055	0.0741	rs9898048	-2.71	rs35952494	0.04707	3.92	-2.0686	303	1	top1	0.047	0.0066	-2.0686	0.0386	ACC	1	0.659326
ENSG00000143674.10	1	233327767	233327768	0.37	rs12037408	-3.88	rs10489691	0.198	5.62	-2.06804	598	1	top1	0.2	7.3e-09	-2.068	0.0386	Hippocampus	1	0.659326
ENSG00000278989.1	11	86437281	86437282	0.3065	rs669325	-3.73	rs7932664	0.03942	-4.22	-0.382	559	29	enet	0.078	0.00031	2.06831	0.0386	Hippocampus	1	0.659326
ENSG00000139433.9	12	109880487	109880488	0.292	rs12305576	2.37	rs10850883	0.16698	4.83	-2.23765	344	344	susie	0.17	2.2e-06	-2.06807	0.0386	Spine	1	0.659326
ENSG00000279873.2	2	43227209	43227210	0.1906	rs1978648	-3.12	rs11685806	-0.005586	-3.75	0.7865	495	21	enet	0.028	0.014	-2.06822	0.03862	Nucleus.Accumbens	1	0.659326
ENSG00000143674.10	1	233327767	233327768	0.2118	rs12037408	-3.88	rs10489691	0.188038	5.6	-2.06804	594	1	top1	0.19	1.3e-08	-2.06804	0.038636	Putamen	1	0.659326
ENSG00000119878.5	2	46617150	46617151	0.4916	rs1451152	3.12	rs13385693	0.39842	8.85	2.25552	664	10	lasso	0.44	1.3e-24	2.0678	0.03866	Cortex	1	0.659326
ENSG00000004809.13	6	110476640	110476641	0.3591	rs9398250	2.83	rs9386904	0.131571	-8.69	1.2424	387	16	enet	0.24	8.5e-36	-2.06767	0.03867	Blood	1	0.659326
ENSG00000170915.8	6	52361420	52361421	0.5507	rs9382093	3.43	rs17650296	0.1222	5.75	2.35041	531	74	enet	0.24	2.1e-12	2.06766	0.038672	Cortex	1	0.659326
ENSG00000118420.16	6	83065840	83065841	0.296	rs11967191	-3.66	rs12191538	0.06081	4.5	-2.53488	349	349	susie	0.13	1.9e-07	-2.06746	0.038691	Cortex	1	0.659326
ENSG00000179104.8	12	82686879	82686880	0.233	rs2056218	3.21	rs10862511	0.02886	3.83	2.42621	370	370	susie	0.11	0.00019	2.06717	0.0387	Spine	1	0.659326
ENSG00000141452.9	18	23503469	23503470	0.166	rs303760	3.35	rs11082402	0.04146	3.84	-1.184	337	337	susie	0.062	0.0041	-2.067	0.0387	Spine	1	0.659326
ENSG00000142794.18	1	21440127	21440128	0.8754	rs7532667	3.95	rs17420195	0.557446	9.37	-2.2029	381	21	enet	0.58	5.3e-31	-2.06729	0.038707	Cerebellar.Hemisphere	1	0.659326
ENSG00000159958.6	22	41926817	41926818	0.4263	rs7287886	3.15	rs8135804	0.30039	7.27	-1.8464	346	346	susie	0.33	1.7e-15	-2.06725	0.038711	Cerebellar.Hemisphere	1	0.659326
ENSG00000145863.10	5	161547062	161547063	0.4931	rs12153421	3.48	rs3219151	0.459	-9.33	-2.0672	386	1	top1	0.46	7.7e-27	2.0672	0.038718	Cerebellum	1	0.659326
ENSG00000136870.10	9	101398872	101398873	0.3657	rs10739815	-2.85	rs3739719	0.21603	-5.35	1.9135	524	8	lasso	0.22	4.4e-08	-2.06671	0.0388	Amygdala	1	0.659608
ENSG00000206344.7	6	31198137	31198138	0.6017	rs11575840	-3.33	rs3130695	0.21371	-6.33	-2.76846	172	172	susie	0.24	5.1e-12	2.0663	0.0388	Caudate	1	0.659608
ENSG00000267336.1	18	12912843	12912844	0.434	rs2096847	2.9	rs8090365	0.24638	6.3	-2.0027	375	375	susie	0.28	8e-13	-2.0661	0.03882	Frontal.Cortex	1	0.659608
ENSG00000155508.13	5	154857552	154857553	0.2725	rs467330	-3.4	rs13162193	0.0241	-4.4	-2.485	447	447	susie	0.058	0.00053	2.0655	0.038877	Cerebellum	1	0.659608
ENSG00000206530.10	3	113441609	113441610	0.1572	rs13074313	-2.64	rs16861001	0.04031	-3.96	2.06531	436	1	top1	0.04	0.0037	-2.06531	0.03889	Cortex	1	0.659608
ENSG00000156110.13	10	74151184	74151185	0.7398	rs7094239	4.22	rs11596526	0.386063	14.68	-0.8642	235	36	enet	0.46	8.3e-76	-2.06515	0.0389	Blood	1	0.659608
ENSG00000243554.1	7	97972253	97972254	0.375	rs1180774	-4.27	rs1229542	0.086908	3.66	2.06503	340	1	top1	0.087	0.0017	2.06503	0.03892	Substantia.Nigra	1	0.659608
ENSG00000204138.12	1	28369581	28369582	0.4653	rs4654362	3.89	rs11247771	0.147	-6.77	2.78396	277	51	enet	0.28	8.1e-15	-2.06464	0.03896	Cortex	1	0.659608
ENSG00000162753.11	1	173602770	173602771	0.1691	rs1234310	-3.36	rs12561796	0.203	6.24	-2.36538	296	2	lasso	0.21	4.1e-11	-2.06445	0.03897	Cortex	1	0.659608
ENSG00000244045.12	17	28357580	28357581	0.1812	rs12947270	3.14	rs4795434	0.15797	-5.4	1.8929	268	268	susie	0.16	1.6e-07	-2.0643	0.038985	Hypothalamus	1	0.659608
ENSG00000254691.1	11	77850603	77850604	0.2196	rs601551	3.49	rs7942125	0.03681	-4.4	2.32425	350	11	lasso	0.1	5.2e-06	-2.064	0.039	Cerebellum	1	0.659608
ENSG00000260398.1	8	78605951	78605952	0.2869	rs10448016	2.67	rs10504678	0.00807	4.21	-0.3983	328	30	enet	0.08	0.00019	-2.0642	0.039	Cerebellar.Hemisphere	1	0.659608
ENSG00000008988.9	8	56074580	56074581	0.2115	rs16922508	3.05	rs17814089	-0.002936	4.05	2.4697	369	369	susie	0.051	0.0047	2.0634	0.03907	ACC	1	0.659608
ENSG00000166788.9	11	18106090	18106091	0.3687	rs2158395	3.34	rs7130929	0.215957	-6.7	-2.8571	428	21	enet	0.29	1.2e-14	2.06349	0.03907	Caudate	1	0.659608
ENSG00000053501.12	19	17215345	17215346	0.317	rs10407613	3.36	rs3906559	0.092391	-5.16	-1.74095	406	10	lasso	0.12	5.9e-07	2.06284	0.0391	Cerebellum	1	0.659608
ENSG00000080007.7	6	73395133	73395134	0.1919	rs10455270	2.84	rs311677	0.01004	-3.6	-1.30184	378	378	susie	0.025	0.018	2.06313	0.0391	Cortex	1	0.659608
ENSG00000146856.14	7	134986507	134986508	0.2908	rs2252826	-2.72	rs17168200	0.154072	-5.81	1.9381	501	6	lasso	0.19	2.5e-10	-2.0631	0.039101	Cerebellum	1	0.659608
ENSG00000160310.17	21	46635166	46635167	0.4752	rs17293705	3.38	rs13047696	0.0349	4.63	0.6857	278	30	enet	0.19	1.9e-09	2.0624	0.0392	Caudate	1	0.65964
ENSG00000160285.14	21	46228823	46228824	0.284	rs7281153	-4.08	rs11702450	0.09135	4.77	-1.92857	477	477	susie	0.12	8.1e-06	-2.06216	0.0392	Hippocampus	1	0.65964
ENSG00000185158.12	17	32007871	32007872	0.3164	rs2028067	2.46	rs17182434	0.183	5.85	2.06173	295	1	top1	0.18	2.8e-09	2.0617	0.03923	Caudate	1	0.65964
ENSG00000185158.12	17	32007871	32007872	0.0955	rs2028067	2.46	rs17182434	0.077961	4.41	2.0617	295	1	top1	0.078	7.6e-05	2.06173	0.03923	Cortex	1	0.65964
ENSG00000106733.20	9	75088216	75088217	0.884	rs1977240	-3.3	rs3752955	0.24961	7.19	-0.2333	441	40	enet	0.6	2.3e-24	-2.0615	0.03926	Spine	1	0.65964
ENSG00000274973.1	20	25845496	25845497	0.57	rs2482918	-3.55	rs4815493	0.311707	-7.49	-3.2931	176	12	lasso	0.36	4.1e-17	2.0614	0.03927	Cerebellar.Hemisphere	1	0.65964
ENSG00000009335.17	7	157138912	157138913	0.0529	rs6967012	-2.38	rs1182425	0.01814	4.28	-2.06131	416	1	top1	0.018	0.00083	-2.06131	0.0393	Blood	1	0.65964
ENSG00000257464.1	12	49442651	49442652	0.2857	rs7975791	3.46	rs7488783	0.009782	4.15	0.6506	304	28	enet	0.044	0.0047	2.0609	0.0393	Hypothalamus	1	0.65964
ENSG00000278769.1	15	42724616	42724617	0.3208	rs11070370	-3.79	rs8030587	0.165441	5.63	-2.46377	273	273	susie	0.18	4.1e-08	-2.06098	0.03931	Hippocampus	1	0.65964
ENSG00000168734.13	20	44531784	44531785	0.2577	rs2425684	-3.67	rs6017355	0.0587	4.96	-1.8036	473	473	susie	0.086	2.6e-05	-2.0607	0.039329	Cerebellum	1	0.65964
ENSG00000138111.14	10	102461394	102461395	0.214	rs4409766	-3.91	rs10786706	0.12938	-4.48	-2.5636	339	6	lasso	0.15	4.3e-05	2.0607	0.03934	Substantia.Nigra	1	0.65964
ENSG00000263335.1	16	15726673	15726674	0.7401	rs9922431	-4	rs16967494	0.597905	9.47	1.9916	452	7	lasso	0.6	1.1e-31	2.0602	0.0394	Hippocampus	1	0.660284
ENSG00000214013.9	15	42273232	42273233	0.1478	rs11070370	-3.79	rs663454	0.02394	-3.95	-2.19417	421	43	enet	0.029	0.012	2.05967	0.03943	Nucleus.Accumbens	1	0.660426
ENSG00000095485.16	10	100267679	100267680	0.557	rs11595238	-3.21	rs11597086	0.58008	8.92	-1.9464	392	4	lasso	0.58	2.4e-27	-2.0585	0.03954	ACC	1	0.6614
ENSG00000137161.16	6	42929191	42929192	0.1779	rs6923262	-3.01	rs9462865	0.018436	3.26	0.64489	355	355	susie	0.021	0.038	2.05852	0.03954	Frontal.Cortex	1	0.6614
ENSG00000164045.11	3	48188401	48188402	0.1187	rs17729010	2.62	rs9819094	0.075263	4.18	-1.18333	227	14	lasso	0.084	6.6e-05	-2.0584	0.039553	Caudate	1	0.6614
ENSG00000174429.3	8	106770244	106770245	0.1864	rs1681905	-3.88	rs6469081	0.070297	-4.38	2.058	471	1	top1	0.07	0.00046	-2.058	0.0396	Frontal.Cortex	1	0.661824
ENSG00000071794.15	3	149086553	149086554	0.3086	rs6440621	-3.12	rs3772572	0.0969	-5.07	-0.94121	567	31	enet	0.19	7.6e-09	2.05629	0.0398	Cerebellar.Hemisphere	1	0.664441
ENSG00000188906.14	12	40196743	40196744	0.1275	rs11175024	-2.21	rs7313231	0.055609	-4.34	-2.05556	538	1	top1	0.056	0.00081	2.05556	0.0398	Nucleus.Accumbens	1	0.664441
ENSG00000253251.2	5	65626008	65626009	0.1352	rs11738990	-3.08	rs154629	0.0758	-4.52	2.0542	389	1	top1	0.076	7.8e-05	-2.0542	0.039954	Cerebellum	1	0.665601
ENSG00000259479.6	15	44881604	44881605	0.2867	rs175088	-2.76	rs16975231	0.116631	5.45	-1.6617	299	22	enet	0.17	6.6e-08	-2.05383	0.039993	Cerebellar.Hemisphere	1	0.665601
ENSG00000139116.18	12	39443389	39443390	0.4092	rs7313545	-3.81	rs11171674	0.086996	3.88	2.0541	331	1	top1	0.087	0.0001	2.0541	0.04	Cerebellar.Hemisphere	1	0.665601
ENSG00000278535.4	17	36591797	36591798	0.4961	rs1719147	3.13	rs2306590	0.44959	-8.43	2.05357	321	1	top1	0.45	4.6e-22	-2.0536	0.04	Frontal.Cortex	1	0.665601
ENSG00000278259.4	17	36543434	36543435	0.1632	rs7218876	2.99	rs2306590	0.044	-3.75	2.0536	332	1	top1	0.044	0.0057	-2.05357	0.04	Hippocampus	1	0.665601
ENSG00000278535.4	17	36591797	36591798	0.1922	rs7218876	3.13	rs2306590	0.143576	-4.64	2.05357	320	1	top1	0.14	1.8e-05	-2.05357	0.04	Spine	1	0.665601
ENSG00000105519.15	19	5911768	5911769	0.2032	rs3911998	3.66	rs274795	0.117	4.64	2.05351	383	1	top1	0.12	7.1e-06	2.0535	0.040024	Frontal.Cortex	1	0.665638
ENSG00000035141.7	2	70302089	70302090	0.1659	rs4852569	-2.55	rs1986601	0.0584	-4.14	-2.0526	462	1	top1	0.058	0.0028	2.0526	0.04011	ACC	1	0.665983
ENSG00000101019.21	20	35412140	35412141	0.1009	rs2274238	2.37	rs1540927	0.113	-8.16	2.05263	331	1	top1	0.11	2.3e-16	-2.05263	0.04011	Blood	1	0.665983
ENSG00000120903.12	8	27479882	27479883	0.7363	rs939711	2.54	rs2741338	0.149	7.1	-1.4082	642	642	susie	0.46	9.7e-27	-2.05264	0.04011	Cerebellum	1	0.665983
ENSG00000166546.13	16	66427296	66427297	0.3112	rs7193473	-2.42	rs3743713	0.196547	11.84	-1.2706	499	46	enet	0.33	1e-49	-2.0514	0.04023	Blood	1	0.667377
ENSG00000106733.20	9	75088216	75088217	0.8773	rs1977240	-3.3	rs6560421	0.38582	-9.48	2.4218	441	13	enet	0.57	1.9e-34	-2.051	0.04027	Nucleus.Accumbens	1	0.667377
ENSG00000271427.1	1	117365472	117365473	0.2095	rs6675822	4.22	rs6657965	0.031525	3.97	-1.5174	483	483	susie	0.053	0.00087	-2.05084	0.040283	Cerebellum	1	0.667377
ENSG00000125965.8	20	35454745	35454746	0.369	rs2274238	2.37	rs224331	0.183012	6.01	2.2604	328	328	susie	0.19	1.3e-08	2.0508	0.04029	Putamen	1	0.667377
ENSG00000116857.16	1	201171573	201171574	0.2444	rs12029703	3.04	rs16847895	0.117498	-5.54	-2.05063	665	1	top1	0.12	1.4e-06	2.05063	0.040303	Nucleus.Accumbens	1	0.667377
ENSG00000116771.5	1	15585109	15585110	0.1592	rs10927697	2.67	rs11589870	0.012341	3.75	2.19643	497	497	susie	0.019	0.047	2.04982	0.040382	Cerebellar.Hemisphere	1	0.668323
ENSG00000144401.14	2	207625927	207625928	0.2922	rs9288384	-3.84	rs2551971	-0.001825	-4.11	2.41072	405	7	lasso	0.0076	0.14	-2.0495	0.040415	Cerebellar.Hemisphere	1	0.668508
ENSG00000075975.15	3	12557013	12557014	0.268	rs308952	3.73	rs713178	0.166323	5.69	-2.16923	467	9	lasso	0.17	2.8e-09	-2.04878	0.04048	Cerebellum	1	0.66919
ENSG00000188227.12	19	37507046	37507047	0.1929	rs11668434	3.61	rs4802150	0.037139	4.9	1.66444	275	26	enet	0.074	9.5e-05	2.04874	0.0405	Cerebellum	1	0.66919
ENSG00000165113.12	9	83829515	83829516	0.0509	rs6559758	-3.53	rs4298563	0.027069	-4.44	2.0475	549	1	top1	0.027	5.6e-05	-2.0475	0.0406	Blood	1	0.670119
ENSG00000245937.7	5	128083171	128083172	0.4965	rs989548	3.6	rs3749748	0.250707	-6.72	-0.7803	379	379	susie	0.33	1.7e-16	2.0476	0.0406	Caudate	1	0.670119
ENSG00000274118.1	7	146311719	146311720	0.1615	rs1404807	-3.4	rs802547	0.008857	-3.48	-2.3137	351	9	enet	0.037	0.0088	2.04713	0.040645	Frontal.Cortex	1	0.6705
ENSG00000177133.10	1	3068436	3068437	0.349	rs2500274	-2.88	rs6691208	0.00158	-3.77	0.70358	379	12	lasso	0.082	0.0023	-2.04684	0.04067	Substantia.Nigra	1	0.670551
ENSG00000266472.5	1	150293719	150293720	0.0711	rs12119250	-4.07	rs3754217	0.0586	-5.88	-2.26316	249	249	susie	0.061	1.8e-09	2.04646	0.040711	Blood	1	0.670612
ENSG00000275764.1	12	27037099	27037100	0.2495	rs16931479	2.79	rs11048881	0.139	5.18	1.5892	524	30	enet	0.15	6.1e-07	2.04583	0.040773	Hippocampus	1	0.670612
ENSG00000004142.11	17	28357521	28357522	0.1712	rs12947270	3.14	rs2071379	0.15636	-4.74	2.0461	262	1	top1	0.16	1.2e-06	-2.0461	0.0408	ACC	1	0.670612
ENSG00000139053.2	12	14973021	14973022	0.1305	rs11056385	-3.47	rs10047541	0.006137	3.43	2.37931	393	393	susie	0.023	0.023	2.04545	0.0408	Nucleus.Accumbens	1	0.670612
ENSG00000092529.23	15	42359499	42359500	0.1955	rs11070370	-3.79	rs4924675	0.13995	5.53	-1.93069	408	14	lasso	0.15	1.9e-08	-2.0455	0.04081	Cerebellum	1	0.670612
ENSG00000198502.5	6	32530286	32530287	0.7893	rs2856997	2.83	rs9271055	0.616097	10.64	-2.2548	261	261	susie	0.66	7.1e-45	-2.0452	0.040837	Cortex	1	0.670612
ENSG00000141519.14	17	80036631	80036632	0.6565	rs11150860	-3.48	rs11650121	0.345764	7.84	2.0053	402	9	lasso	0.39	3.1e-18	2.0451	0.040846	Hypothalamus	1	0.670612
ENSG00000196821.9	6	34696858	34696859	0.4018	rs6934246	-3.31	rs2744972	0.140463	5.82	-2.01658	334	334	susie	0.18	1.7e-08	-2.04506	0.040849	Frontal.Cortex	1	0.670612
ENSG00000070540.12	17	68457512	68457513	0.2032	rs7222953	-3.12	rs16972958	0.129774	-9.58	-2.76344	431	9	enet	0.17	3.9e-25	2.04476	0.04088	Blood	1	0.670761
ENSG00000137185.11	6	28224885	28224886	0.5733	rs7750106	2.5	rs10456357	0.169	9.77	2.36111	431	431	susie	0.18	1.2e-25	2.04405	0.04095	Blood	1	0.671549
ENSG00000081377.16	9	96619829	96619830	0.1724	rs10819981	-2.59	rs12376719	0.055676	-4.26	1.2917	308	32	enet	0.12	2.6e-06	-2.04346	0.041	Caudate	1	0.672009
ENSG00000242114.5	22	30425529	30425530	0.165	rs5997579	-3.14	rs5753152	0.07204	4.76	0.96314	444	23	enet	0.11	3.8e-06	2.04287	0.04107	Cortex	1	0.672796
ENSG00000204305.13	6	32184323	32184324	0.1905	rs9271055	-2.53	rs3130287	0.02213	-3.84	-2.1375	170	5	lasso	0.067	0.0014	2.042	0.04115	ACC	1	0.673222
ENSG00000258983.2	14	88499333	88499334	0.166	rs12878272	-2.76	rs17772222	0.11831	5.64	1.3603	453	453	susie	0.18	1.4e-07	2.0417	0.0412	ACC	1	0.673222
ENSG00000112667.12	6	43229483	43229484	0.2769	rs2095401	-2.96	rs7832	0.092605	-5	-0.94383	360	360	susie	0.12	1.6e-06	2.0413	0.04122	Nucleus.Accumbens	1	0.673222
ENSG00000138592.13	15	50424379	50424380	0.1091	rs1365507	-2.7	rs11637031	0.090473	-7.49	-2.0411	399	1	top1	0.09	2.4e-13	2.0411	0.041241	Blood	1	0.673222
ENSG00000141564.13	17	80544818	80544819	0.158	rs8071015	-3.62	rs4062178	0.137249	-9.01	1.91952	503	503	susie	0.14	3.6e-20	-2.04016	0.04133	Blood	1	0.673222
ENSG00000267336.1	18	12912843	12912844	0.55	rs2096847	2.9	rs8090365	0.33773	7.93	-1.9903	377	3	lasso	0.34	1.9e-18	-2.0397	0.04138	Cortex	1	0.673222
ENSG00000114638.7	3	119173516	119173517	0.2324	rs12107009	2.43	rs12690556	0.063207	-4.02	2.03947	494	1	top1	0.063	0.00051	-2.0395	0.041403	Caudate	1	0.673222
ENSG00000101019.21	20	35412140	35412141	0.2225	rs2274238	2.37	rs1540927	0.10966	-4.84	2.0526	329	329	susie	0.13	5.2e-06	-2.03874	0.041476	Hippocampus	1	0.673222
ENSG00000161692.17	17	44708607	44708608	0.5359	rs3859268	-2.74	rs11079280	0.39519	-7.87	-2.0385	389	1	top1	0.4	2e-16	2.0385	0.0415	ACC	1	0.673222
ENSG00000233820.2	9	96725889	96725890	0.1787	rs2257157	-2.46	rs2165890	0.13261	-5.09	-2.2333	243	243	susie	0.14	1.1e-06	2.0384	0.0415	Hippocampus	1	0.673222
ENSG00000047849.21	3	48089271	48089272	0.0606	rs17729010	2.62	rs4599334	0.046851	-5.9	-1.8065	198	15	enet	0.054	1.6e-08	2.0383	0.041522	Blood	1	0.673222
ENSG00000104147.8	15	41332620	41332621	0.2188	rs11854632	-4.44	rs8024774	0.05686	4.39	-4.4386	275	30	enet	0.11	4.3e-06	-2.03813	0.041537	Nucleus.Accumbens	1	0.673222
ENSG00000120725.12	5	139293556	139293557	0.1974	rs4385202	-3.38	rs10074461	0.036692	4.41	-1.6837	261	25	enet	0.088	0.00012	-2.03812	0.041538	Putamen	1	0.673222
ENSG00000164929.16	8	103140709	103140710	0.4291	rs7827655	-3.14	rs1391118	0.208277	5.92	-2.0371	473	1	top1	0.21	1.1e-09	-2.0371	0.0416	Frontal.Cortex	1	0.673222
ENSG00000248265.1	12	54058253	54058254	0.468	rs4758964	2.7	rs7310771	-0.00405	3.59	1.87167	421	421	susie	0.043	0.022	2.03703	0.0416	Substantia.Nigra	1	0.673222
ENSG00000122432.17	1	84506655	84506656	0.1811	rs3754274	-2.58	rs2271620	0.072102	-5.38	2.08408	529	529	susie	0.08	6.5e-05	-2.03735	0.041615	Nucleus.Accumbens	1	0.673222
ENSG00000247903.1	12	26971585	26971586	0.8674	rs12830757	2.6	rs6487582	0.295297	-7.35	0.22836	513	513	susie	0.57	6e-33	-2.0373	0.04162	Caudate	1	0.673222
ENSG00000164929.16	8	103140709	103140710	0.3782	rs7827655	-3.14	rs1391118	0.163995	5.06	-2.0371	472	1	top1	0.16	6.6e-07	-2.0371	0.04164	ACC	1	0.673222
ENSG00000204963.5	5	140834247	140834248	0.2429	rs1051309	-3.38	rs10463297	0.1018	-4.26	2.0369	376	1	lasso	0.11	2.1e-05	-2.03689	0.04166	Hypothalamus	1	0.673222
ENSG00000224086.5	22	21938584	21938585	0.523	rs8136867	2.95	rs5756306	0.44391	-7.44	-2.255	407	407	susie	0.45	6e-17	2.0366	0.0417	Amygdala	1	0.673222
ENSG00000034152.18	17	21284671	21284672	0.1958	rs7219901	-2.86	rs9904073	0.0302	-3.86	-2.0366	202	1	top1	0.03	0.019	2.03664	0.0417	Hippocampus	1	0.673222
ENSG00000141519.14	17	80036631	80036632	0.6443	rs11150860	-3.48	rs11650121	0.400329	8.71	2.00529	402	27	enet	0.42	2.3e-23	2.03696	0.0417	Nucleus.Accumbens	1	0.673222
ENSG00000273674.4	15	50908598	50908599	0.4309	rs2459399	-3.38	rs11857728	0.0608	-5.58	1.85831	476	13	lasso	0.18	1.9e-08	-2.03644	0.04171	Putamen	1	0.673222
ENSG00000122729.18	9	32384602	32384603	0.4761	rs17312571	-3.9	rs10511904	0.03282	4.09	-2.1023	463	69	enet	0.052	0.0024	-2.0363	0.04172	Hypothalamus	1	0.673222
ENSG00000250155.1	5	36725194	36725195	0.432	rs42914	3.77	rs1025288	0.365217	6.58	-2.0363	395	1	top1	0.37	5.2e-13	-2.0363	0.04172	Spine	1	0.673222
ENSG00000278769.1	15	42724616	42724617	0.2167	rs11070370	-3.79	rs8034447	0.16156	5.82	-2.6232	265	265	susie	0.17	5e-08	-2.0363	0.041721	Hypothalamus	1	0.673222
ENSG00000160224.16	21	44285879	44285880	0.352	rs235285	-3.61	rs690621	0.00972	-2.91	2.0357	416	1	top1	0.0097	0.11	-2.0357	0.0418	Hypothalamus	1	0.673222
ENSG00000011295.15	17	15999379	15999380	0.1465	rs9897073	7.78	rs1029809	0.089983	4.21	2.03571	279	1	top1	0.09	0.0014	2.03571	0.0418	Substantia.Nigra	1	0.673222
ENSG00000004777.18	19	35774531	35774532	0.1651	rs231227	-2.74	rs231214	0.003047	-3.68	-2.68393	421	421	susie	0.03	0.017	2.0351	0.04185	Putamen	1	0.673222
ENSG00000004142.11	17	28357521	28357522	0.2496	rs12947270	3.14	rs2071379	0.242	-6.52	2.03486	269	1	top1	0.24	4.6e-12	-2.0349	0.04187	Caudate	1	0.673222
ENSG00000168724.14	5	34929592	34929593	0.2871	rs237553	3.29	rs6898640	0.15624	5.52	1.8857	512	512	susie	0.16	1.4e-07	2.0348	0.04187	Frontal.Cortex	1	0.673222
ENSG00000276710.4	15	82459471	82459472	0.2296	rs12438371	-2.89	rs8031595	0.0257	-3.73	-1.2111	315	4	lasso	0.11	1.1e-05	2.0348	0.041871	Frontal.Cortex	1	0.673222
ENSG00000218227.3	5	178055603	178055604	0.4027	rs2913869	-2.71	rs12521560	0.06868	4.43	-2.1754	389	389	susie	0.098	4e-05	-2.0347	0.04188	Frontal.Cortex	1	0.673222
ENSG00000196821.9	6	34696858	34696859	0.404	rs6934246	-3.31	rs9462007	0.24646	7.34	-1.78214	334	18	lasso	0.34	2.3e-18	-2.03469	0.041882	Cortex	1	0.673222
ENSG00000102890.14	16	67199110	67199111	0.053	rs2346676	2.32	rs13339140	0.073859	7.02	2.0345	252	1	top1	0.074	4e-11	2.0345	0.0419	Blood	1	0.673222
ENSG00000196123.12	16	67184039	67184040	0.4007	rs2346676	2.32	rs13339140	0.19144	6.33	2.0345	244	1	top1	0.19	6e-09	2.0345	0.0419	Cerebellar.Hemisphere	1	0.673222
ENSG00000163131.10	1	150765956	150765957	0.2238	rs12119250	-4.07	rs17599629	0.065393	-4.37	2.27143	302	18	enet	0.098	1.7e-05	-2.0341	0.041942	Caudate	1	0.673222
ENSG00000243806.1	5	94826693	94826694	0.2866	rs432449	3.29	rs152286	0.05294	5.26	-2.4197	401	7	lasso	0.097	0.00034	-2.0339	0.04197	Amygdala	1	0.673222
ENSG00000121101.15	17	58692054	58692055	0.2752	rs9898048	-2.71	rs2611774	0.163935	4.43	-2.03307	302	1	top1	0.16	1.7e-05	-2.03307	0.042	Substantia.Nigra	1	0.673222
ENSG00000168036.16	3	41194836	41194837	0.145	rs440804	3.6	rs7630377	0.002275	4.06	-2.86045	377	21	enet	0.02	0.035	-2.0335	0.042001	Caudate	1	0.673222
ENSG00000198520.10	1	44674712	44674713	0.2259	rs325155	2.73	rs11581172	0.085	3.92	-2.03333	358	1	top1	0.085	0.00035	-2.03333	0.04202	ACC	1	0.673222
ENSG00000114779.19	3	51983276	51983277	0.2876	rs1403102	-3.05	rs9856575	0.004416	3.02	0.5206	245	53	enet	0.068	0.0029	2.0333	0.04202	Spine	1	0.673222
ENSG00000139433.9	12	109880487	109880488	0.4096	rs12305576	2.37	rs7397059	0.179222	6.71	-1.9767	351	351	susie	0.19	1.8e-10	-2.03309	0.042044	Cerebellum	1	0.673254
ENSG00000272941.1	7	135168402	135168403	0.1294	rs6961391	-3.94	rs10281202	0.03533	4.05	1.77309	453	453	susie	0.067	0.00075	2.0327	0.042083	Putamen	1	0.673526
ENSG00000185158.12	17	32007871	32007872	0.244	rs2028067	2.46	rs17182434	0.170208	5.63	2.06173	295	295	susie	0.19	1.7e-08	2.0321	0.04214	Putamen	1	0.674086
ENSG00000274184.1	18	35268217	35268218	0.4945	rs9675472	3.46	rs4799791	0.22217	-6.85	-1.2171	398	22	enet	0.4	3.5e-19	2.0318	0.0422	Cerebellar.Hemisphere	1	0.674693
ENSG00000242686.4	4	656212	656213	0.1181	rs7661376	-3.78	rs7436737	0.0565	-6.3	-1.86905	382	382	susie	0.059	3.7e-09	2.03103	0.04225	Blood	1	0.674881
ENSG00000179344.16	6	32668382	32668383	0.8118	rs2856997	2.83	rs1063355	0.646	18.99	-1.84006	227	227	susie	0.66	2.8e-134	-2.03084	0.04227	Blood	1	0.674881
ENSG00000198553.8	13	50018822	50018823	0.1803	rs9596197	-3.13	rs2181184	0.000897	-3.71	1.1369	398	26	enet	0.042	0.0039	-2.0304	0.0423	Caudate	1	0.674881
ENSG00000185158.12	17	32007871	32007872	0.1781	rs2028067	2.46	rs7216102	0.039489	4.23	2	296	296	susie	0.081	6.1e-05	2.03069	0.0423	Nucleus.Accumbens	1	0.674881
ENSG00000258443.1	14	73520647	73520648	0.1466	rs362344	-3.13	rs2269967	0.0095	-4.21	-1.8929	352	352	susie	0.073	0.00011	2.0302	0.042334	Cerebellum	1	0.675072
ENSG00000183527.11	21	39183850	39183851	0.174	rs2837020	-2.98	rs2836966	0.0108	3.69	1.6778	637	637	susie	0.052	0.0011	2.0295	0.0424	Nucleus.Accumbens	1	0.675772
ENSG00000125804.13	20	26054654	26054655	0.578	rs4815493	-3.29	rs2752931	0.25007	-7.23	-0.7457	97	16	enet	0.45	1.8e-25	2.0293	0.04243	Nucleus.Accumbens	1	0.675898
ENSG00000186642.15	11	72674590	72674591	0.0446	rs366068	-3.48	rs1872126	0.032371	5.19	2.17273	314	314	susie	0.036	3.9e-06	2.02825	0.0425	Blood	1	0.676242
ENSG00000272969.1	4	55547138	55547139	0.123	rs11932595	-2.88	rs2593072	-0.004548	3.17	-0.825	402	40	enet	0.041	0.0034	-2.0286	0.0425	Nucleus.Accumbens	1	0.676242
ENSG00000254547.1	11	55874536	55874537	0.1434	rs4322417	-4.68	rs10751003	0.02996	4.39	-2.0283	404	1	top1	0.03	0.013	-2.02832	0.04253	Caudate	1	0.676242
ENSG00000101104.12	20	44910061	44910062	0.469	rs2425684	-3.67	rs6031849	0.25735	-5.74	-3.0961	405	405	susie	0.33	5.1e-12	2.028	0.04254	Amygdala	1	0.676242
ENSG00000173715.15	11	66744450	66744451	0.3749	rs2298459	4.24	rs12791976	0.001061	-3.9	0.717	255	32	enet	0.1	3.2e-05	-2.0274	0.0426	Hypothalamus	1	0.676845
ENSG00000141854.9	19	14072535	14072536	0.44	rs7246904	-3.29	rs7258963	0.35713	7.47	1.93898	285	3	lasso	0.36	2.2e-16	2.02671	0.04269	Hippocampus	1	0.677682
ENSG00000226578.1	10	37784130	37784131	0.0942	rs10764137	3.2	rs7077099	0.117812	-4.65	2.0267	295	1	top1	0.12	6.4e-06	-2.0267	0.042697	Cerebellar.Hemisphere	1	0.677682
ENSG00000121101.15	17	58692054	58692055	0.3558	rs9898048	-2.71	rs12949138	0.229481	6.18	-2.02633	303	1	top1	0.23	2.3e-10	-2.0263	0.04273	Putamen	1	0.677854
ENSG00000168653.10	1	39026317	39026318	0.5746	rs12089604	3.49	rs4147753	0.145463	-5.89	1.00958	395	28	lasso	0.26	5e-12	-2.03	0.04279	Frontal.Cortex	1	0.678069
ENSG00000141519.14	17	80036631	80036632	0.5511	rs11150860	-3.48	rs894310	0.35726	6.97	2.0254	401	1	top1	0.36	1.2e-14	2.0254	0.0428	ACC	1	0.678069
ENSG00000136449.13	17	50508383	50508384	0.2335	rs11079930	-3.31	rs11869714	0.13006	-5.11	1.83333	466	10	lasso	0.14	1.1e-07	-2.02556	0.04281	Cerebellum	1	0.678069
ENSG00000260052.1	16	48637142	48637143	0.0835	rs6500380	-2.98	rs3859121	0.072395	6.84	1.1579	351	18	enet	0.093	9.8e-14	2.025	0.04287	Blood	1	0.678441
ENSG00000278769.1	15	42724616	42724617	0.0729	rs11070370	-3.79	rs8039765	0.05675	4.27	-2.02468	266	1	top1	0.057	0.00096	-2.02468	0.0429	Caudate	1	0.678441
ENSG00000004142.11	17	28357521	28357522	0.1543	rs12947270	3.14	rs2071379	0.18061	-5.39	2.02466	267	1	top1	0.18	1.7e-08	-2.0247	0.0429	Frontal.Cortex	1	0.678441
ENSG00000272324.5	5	10767623	10767624	0.376	rs13155209	-3.56	rs410608	0.129435	-5.81	-1.5663	620	620	susie	0.16	3.2e-08	2.024	0.04297	Caudate	1	0.679197
ENSG00000204301.6	6	32224066	32224067	0.154	rs9271055	-2.53	rs3130287	0.028583	4.03	-2.1375	170	11	enet	0.06	0.0015	-2.0235	0.04302	Hippocampus	1	0.679636
ENSG00000247903.1	12	26971585	26971586	0.6052	rs12830757	2.6	rs6487582	0.253147	-6.75	0.2284	513	513	susie	0.5	1.6e-25	-2.0229	0.0431	Cerebellar.Hemisphere	1	0.680197
ENSG00000112062.10	6	36027676	36027677	0.198	rs9462164	3.03	rs10456082	-0.008433	-3.15	2.8628	390	390	susie	0.059	0.0046	-2.0223	0.04315	Amygdala	1	0.680197
ENSG00000104432.13	8	78805522	78805523	0.1353	rs10448016	2.67	rs4739135	0.094882	-5.03	1.96243	322	322	susie	0.099	9e-06	-2.02214	0.04316	Cortex	1	0.680197
ENSG00000187837.3	6	26056427	26056428	0.3296	rs4712972	-2.88	rs12346	0.18489	-6.01	1.8	685	685	susie	0.18	1.7e-08	-2.0217	0.0432	Putamen	1	0.680197
ENSG00000132837.14	5	79236037	79236038	0.1505	rs12109559	2.68	rs617219	0.019767	3.82	2.1034	415	415	susie	0.053	0.0068	2.0213	0.04324	Amygdala	1	0.680197
ENSG00000087111.20	17	28571871	28571872	0.1081	rs11651505	-3.22	rs3093680	0.085369	-3.83	2.06772	281	4	lasso	0.087	0.00012	-2.0212	0.04326	Putamen	1	0.680197
ENSG00000141519.14	17	80036631	80036632	0.4491	rs11150860	-3.48	rs11650121	0.303	7.36	2.00529	402	4	lasso	0.31	1.5e-15	2.0211	0.04327	Caudate	1	0.680197
ENSG00000233621.1	1	37474410	37474411	0.5101	rs16824518	4.67	rs2492301	0.250824	-7.37	-1.79265	435	435	susie	0.29	6.7e-13	2.02106	0.043274	Putamen	1	0.680197
ENSG00000006432.15	14	70809533	70809534	0.2283	rs10483834	2.65	rs11622989	0.13254	5.45	-1.827	430	430	susie	0.15	2.8e-08	-2.021	0.043283	Cerebellum	1	0.680197
ENSG00000182544.8	12	53251250	53251251	0.2731	rs12309211	-2.86	rs7485271	0.047897	-4.87	-1.78672	458	30	enet	0.11	1.2e-05	2.02042	0.0433	Frontal.Cortex	1	0.680197
ENSG00000136161.12	13	48533255	48533256	0.322	rs1886014	3.12	rs2243461	0.015586	-3.94	-1.9055	378	4	lasso	0.047	0.017	2.021	0.0433	Substantia.Nigra	1	0.680197
ENSG00000253910.2	5	141360041	141360042	0.227	rs3822339	-2.68	rs13171859	0.0791	-4.97	1.8537	500	27	enet	0.14	5.2e-08	-2.0196	0.043422	Cerebellum	1	0.681763
ENSG00000255916.1	12	132329849	132329850	0.2152	rs7303969	2.99	rs28534932	0.047169	4.46	1.3337	329	12	enet	0.053	0.00086	2.01916	0.04347	Cerebellum	1	0.68188
ENSG00000004468.12	4	15778274	15778275	0.4976	rs16891829	3.03	rs4698412	0.228	6.71	2.235	554	554	susie	0.24	3.6e-12	2.019	0.04348	Caudate	1	0.68188
ENSG00000183066.14	22	41998724	41998725	0.469	rs7287886	3.13	rs129857	0.293083	6.47	1.1551	351	18	enet	0.3	2.8e-12	2.0189	0.0435	ACC	1	0.68188
ENSG00000248544.2	5	157384949	157384950	0.1824	rs2032934	-4.83	rs10515749	0.00263	3.87	-0.4771	505	22	enet	0.041	0.0031	-2.0185	0.043538	Cerebellum	1	0.68188
ENSG00000266472.5	1	150293719	150293720	0.1678	rs12119250	-4.07	rs1694379	0.161372	-5.52	-1.8483	249	249	susie	0.17	1.6e-08	2.0184	0.04355	Caudate	1	0.68188
ENSG00000178852.15	17	47323289	47323290	0.4805	rs9895150	2.64	rs6504872	0.176552	5.26	-0.97889	347	347	susie	0.25	6.8e-09	-2.01814	0.0436	Spine	1	0.68188
ENSG00000144040.12	2	73071835	73071836	0.351	rs2060000	-3	rs12233055	0.094679	-5.48	2.32861	244	54	enet	0.22	3.6e-10	-2.0178	0.04361	Cerebellar.Hemisphere	1	0.68188
ENSG00000223813.2	7	29563669	29563670	0.2589	rs17676979	-2.45	rs10228072	0.060191	-4.51	-2.0179	630	1	top1	0.06	0.00048	2.01786	0.04361	Cortex	1	0.68188
ENSG00000104112.8	15	51681352	51681353	0.3671	rs11634955	-4.2	rs1471072	0.23527	-6.65	-2.20815	456	16	enet	0.24	5.3e-12	2.01761	0.04363	Caudate	1	0.68188
ENSG00000114544.16	3	126101560	126101561	0.2024	rs17355165	2.82	rs4502539	0.069509	4.15	-2.01724	454	1	top1	0.07	0.00028	-2.0172	0.04367	Caudate	1	0.682157
ENSG00000164296.6	5	150000319	150000320	0.4055	rs13153971	3.48	rs216137	0.2079	-6.39	2.0169	565	1	top1	0.21	1.2e-09	-2.01695	0.0437	Cerebellar.Hemisphere	1	0.682277
ENSG00000234484.1	6	132752749	132752750	0.3028	rs17061185	-3.94	rs1883617	0.287971	12.74	2.1008	518	7	lasso	0.3	1.8e-44	2.01622	0.04378	Blood	1	0.683142
ENSG00000276953.1	7	142563739	142563740	0.1834	rs17232	2.83	rs6959895	0.047039	-6.59	0.58749	457	31	enet	0.097	3.5e-14	-2.01594	0.0438	Blood	1	0.683142
ENSG00000143382.14	1	150549368	150549369	0.3673	rs12119250	-4.07	rs12119250	-0.000779	-3.41	-4.06723	291	33	enet	0.046	0.0018	2.01551	0.043851	Cerebellum	1	0.683484
ENSG00000258944.1	14	73272493	73272494	0.0875	rs10220356	-3.02	rs10444736	0.028995	-5.07	-1.98462	395	395	susie	0.035	5.1e-06	2.01497	0.0439	Blood	1	0.683484
ENSG00000204138.12	1	28369581	28369582	0.359	rs4654362	3.89	rs11247771	0.0398	-4.69	2.75187	279	53	enet	0.17	7.6e-08	-2.0154	0.0439	Hippocampus	1	0.683484
ENSG00000196821.9	6	34696858	34696859	0.371	rs6934246	-3.31	rs2814985	0.293319	7.04	-1.82278	335	6	lasso	0.32	2.5e-14	-2.01463	0.04394	Putamen	1	0.683484
ENSG00000267065.2	17	76799043	76799044	0.3077	rs11077846	-2.97	rs1507072	0.129196	5.85	1.9901	522	522	susie	0.15	2.3e-08	2.01451	0.04396	Cortex	1	0.683484
ENSG00000147576.15	8	66432485	66432486	0.2844	rs2114487	3.54	rs2555568	0.22985	5.86	1.6511	291	15	enet	0.26	2.3e-09	2.01368	0.044	Amygdala	1	0.683484
ENSG00000258695.2	14	73530151	73530152	0.301	rs165933	-3.12	rs35067250	0.0299	4.62	2.20095	354	6	lasso	0.16	3.5e-07	2.01427	0.044	Hippocampus	1	0.683484
ENSG00000108349.16	17	40140322	40140323	0.2083	rs9895336	2.9	rs9894845	0.14562	-5.29	2.1185	307	307	susie	0.16	1e-08	-2.01381	0.04403	Cortex	1	0.683484
ENSG00000211689.7	7	38265677	38265678	0.3742	rs17500182	2.79	rs1860517	0.2342	-6.3	2.05871	648	8	lasso	0.3	4.8e-14	-2.01362	0.04405	Frontal.Cortex	1	0.683484
ENSG00000272556.2	7	45769104	45769105	0.2804	rs45444695	2.36	rs17172602	0.159657	-5.98	2.0133	404	1	top1	0.16	8.1e-09	-2.0133	0.04408	Cerebellum	1	0.683484
ENSG00000143374.16	1	150487363	150487364	0.5724	rs12119250	-4.07	rs2147324	0.176656	-5.48	2.0133	280	1	top1	0.18	2.5e-08	-2.01	0.04408	Frontal.Cortex	1	0.683484
ENSG00000225151.10	15	84230135	84230136	0.3417	rs4297647	-4.07	rs3762168	0.087039	6	0.5	199	199	susie	0.27	4.2e-14	2.0132	0.04409	Cortex	1	0.683484
ENSG00000121281.12	16	50246136	50246137	0.2692	rs2242466	2.42	rs7184802	0.190975	10.82	2.0498	332	27	enet	0.2	3.6e-29	2.0129	0.04413	Blood	1	0.683567
ENSG00000205572.9	5	70025246	70025247	0.0548	rs35628909	-2.01	rs35628909	0.048323	3.11	-2.0127	4	1	top1	0.048	0.0017	-2.0127	0.04414	Nucleus.Accumbens	1	0.683567
ENSG00000253771.5	13	24968486	24968487	0.658	rs9507413	3.21	rs9507439	0.343	7.39	1.78495	511	25	enet	0.47	4.7e-23	2.0122	0.0442	Frontal.Cortex	1	0.68415
ENSG00000170584.10	5	163460139	163460140	0.4074	rs11738773	3.5	rs213505	0.12377	-5.14	0.8185	464	59	enet	0.16	8.3e-08	-2.0117	0.04425	Frontal.Cortex	1	0.684577
ENSG00000279207.1	17	58095671	58095672	0.2417	rs12938400	-3.67	rs7225351	0.0749	5.08	-1.18119	464	36	enet	0.15	4.1e-07	-2.0109	0.0443	Frontal.Cortex	1	0.684968
ENSG00000249242.7	4	82562356	82562357	0.4112	rs9307811	-2.75	rs2140945	0.149	5.66	2.1724	430	430	susie	0.16	3e-08	2.0111	0.04432	Caudate	1	0.684968
ENSG00000137494.13	11	83193794	83193795	0.302	rs7939356	-3.81	rs513438	0.16492	5.15	-2.41071	400	400	susie	0.18	1e-06	-2.0102	0.04441	Spine	1	0.685621
ENSG00000175395.15	10	37976632	37976633	0.2406	rs10764137	3.2	rs1743812	0.110906	5.07	0.8688	275	47	enet	0.21	7.4e-10	2.00979	0.04445	Hypothalamus	1	0.685621
ENSG00000163131.10	1	150765956	150765957	0.2314	rs12119250	-4.07	rs11204747	0.275876	7.79	-2.02213	304	304	susie	0.3	2.6e-16	-2.00955	0.044479	Cerebellum	1	0.685621
ENSG00000213380.14	16	69339428	69339429	0.2073	rs12922774	2.93	rs1424114	0.041075	4.38	1.6102	299	299	susie	0.084	0.00014	2.0094	0.04449	Frontal.Cortex	1	0.685621
ENSG00000109917.10	11	116788049	116788050	0.569	rs4938338	-3.57	rs180366	0.11681	4.96	2.0299	551	28	enet	0.19	1.7e-08	2.00975	0.0445	Hippocampus	1	0.685621
ENSG00000008226.19	3	38039204	38039205	0.1741	rs6793254	2.85	rs11708345	-0.005558	4.17	2.20408	415	30	enet	0.036	0.0076	2.0091	0.044529	Caudate	1	0.685621
ENSG00000117139.16	1	202809469	202809470	0.2098	rs6664108	-3.32	rs12139944	-0.006237	3.07	-1.73016	447	447	susie	0.01	0.11	-2.01	0.04456	Frontal.Cortex	1	0.685621
ENSG00000070610.14	9	35749227	35749228	0.1947	rs12379036	-2.6	rs1570249	0.229376	11.37	-2.0082	418	1	top1	0.23	1.5e-33	-2.0082	0.0446	Blood	1	0.685621
ENSG00000107185.9	9	35749286	35749287	0.1169	rs12379036	-2.6	rs1570249	0.132977	-8.67	-2.0082	418	1	top1	0.13	3.3e-19	2.0082	0.0446	Blood	1	0.685621
ENSG00000243429.1	3	125712138	125712139	0.1914	rs6781706	-3.09	rs2922165	0.105662	4.35	-2.0079	345	1	top1	0.11	7.1e-05	-2.00792	0.044652	ACC	1	0.685621
ENSG00000167553.15	12	49208545	49208546	0.1314	rs7975791	3.46	rs9325145	0.007782	3.64	0.7581	300	21	enet	0.013	0.064	2.00775	0.04467	Cerebellum	1	0.685621
ENSG00000125965.8	20	35454745	35454746	0.0926	rs2274238	2.37	rs4911494	0.08788	4.62	2.0077	326	1	top1	0.088	9.6e-05	2.0077	0.044671	Frontal.Cortex	1	0.685621
ENSG00000136870.10	9	101398872	101398873	0.2711	rs10739815	-2.85	rs1929480	0.179468	-5.23	2.0074	532	1	top1	0.18	1.8e-07	-2.00744	0.0447	ACC	1	0.685621
ENSG00000258983.2	14	88499333	88499334	0.499	rs12878272	-2.76	rs17772222	0.40254	8.56	1.3603	454	454	susie	0.43	1.1e-20	2.00793	0.0447	Cerebellar.Hemisphere	1	0.685621
ENSG00000100077.14	22	25564848	25564849	0.304	rs2011102	-2.63	rs8141065	-0.00531	-4	-1.1802	568	4	lasso	0.023	0.031	2.00687	0.044763	Cerebellar.Hemisphere	1	0.685621
ENSG00000109113.18	17	28718428	28718429	0.0422	rs11651505	-3.22	rs12948278	0.017219	-4.22	0.43564	315	315	susie	0.025	0.00011	2.00679	0.04477	Blood	1	0.685621
ENSG00000203737.3	1	174448110	174448111	0.094	rs17301853	-3.83	rs3118990	0.079909	-3.62	-2.00656	309	1	top1	0.08	0.0011	2.00656	0.0448	Amygdala	1	0.685621
ENSG00000224086.5	22	21938584	21938585	0.765	rs8136867	2.95	rs240066	0.52861	-7.47	-1.6503	410	36	enet	0.54	1.3e-18	2.007	0.0448	Substantia.Nigra	1	0.685621
ENSG00000204789.4	6	27360220	27360221	0.1675	rs10946920	3.55	rs6456785	0.0304	4.85	2.6271	386	22	enet	0.16	8.8e-09	2.0063	0.04482	Cerebellum	1	0.685621
ENSG00000143771.11	1	224356849	224356850	0.171	rs11579964	-3	rs12740255	0.121	-8.52	2.55882	350	34	enet	0.13	1.8e-19	-2.00603	0.044854	Blood	1	0.685621
ENSG00000137804.12	15	41332693	41332694	0.3892	rs11854632	-4.44	rs7162231	0.380841	9.2	-2.82452	277	24	enet	0.48	8.9e-28	-2.00597	0.04486	Cortex	1	0.685621
ENSG00000139977.13	14	57390543	57390544	0.1603	rs850279	3.75	rs1152534	0.131358	9.17	2.01266	411	12	enet	0.15	4.8e-22	2.00546	0.0449	Blood	1	0.685621
ENSG00000245598.6	19	46660363	46660364	0.3139	rs4605277	2.87	rs1497764	0.14105	5.76	1.53249	356	24	enet	0.18	3.8e-09	2.00524	0.0449	Caudate	1	0.685621
ENSG00000064763.10	12	29149102	29149103	0.2374	rs159683	3.15	rs12322549	-0.006094	3.45	1.1369	557	557	susie	0.04	0.0071	2.0057	0.0449	Hypothalamus	1	0.685621
ENSG00000148572.15	10	63133246	63133247	0.385	rs224149	2.78	rs10995312	-0.00699	3.45	-2.0484	383	9	lasso	0.027	0.056	-2.0052	0.04494	Substantia.Nigra	1	0.685787
ENSG00000118420.16	6	83065840	83065841	0.427	rs11967191	-3.66	rs12189651	0.279226	7.4	-1.7561	347	4	lasso	0.3	1.4e-13	-2.00479	0.04499	Putamen	1	0.685787
ENSG00000251595.7	4	427881	427882	0.2939	rs7661376	-3.78	rs1053401	0.01411	-3.99	-2.2	281	281	susie	0.033	0.013	2.00464	0.045	Frontal.Cortex	1	0.685787
ENSG00000198093.10	19	51905039	51905040	0.3514	rs7256273	-3.95	rs7247017	0.02598	-3.76	-1.02326	607	607	susie	0.043	0.014	2.0033	0.045145	Amygdala	1	0.685787
ENSG00000248406.1	19	12383686	12383687	0.0915	rs2311784	2.81	rs11668955	0.039566	-5.06	-2.1455	271	30	enet	0.049	7.6e-08	2	0.045167	Blood	1	0.685787
ENSG00000267472.1	17	68198920	68198921	0.5401	rs7222953	-3.12	rs3760274	0.296812	-6.93	1.5743	342	342	susie	0.43	6.4e-21	-2.0029	0.04519	Cerebellar.Hemisphere	1	0.685787
ENSG00000138107.12	10	102502710	102502711	0.174	rs4409766	-3.91	rs11593526	0.06796	4.24	1.1334	333	333	susie	0.11	0.00014	2.0031	0.0452	Amygdala	1	0.685787
ENSG00000267336.1	18	12912843	12912844	0.634	rs2096847	2.9	rs8090365	0.32987	6.41	-2.0027	375	1	top1	0.33	5.1e-12	-2.0027	0.0452	Amygdala	1	0.685787
ENSG00000267336.1	18	12912843	12912844	0.6155	rs2096847	2.9	rs8090365	0.3944	7.93	-2.0027	375	375	susie	0.4	7.3e-19	-2.0027	0.0452	Hypothalamus	1	0.685787
ENSG00000243321.3	3	150080116	150080117	0.1644	rs7629819	3.78	rs6440648	0.0502	-4.6	-2.15	410	5	lasso	0.1	3.6e-05	2.00268	0.0452	Putamen	1	0.685787
ENSG00000267336.1	18	12912843	12912844	0.503	rs2096847	2.9	rs8090365	0.3027	6.52	-2.0027	374	1	top1	0.3	2.9e-12	-2.0027	0.04521	ACC	1	0.685787
ENSG00000267336.1	18	12912843	12912844	0.4581	rs2096847	2.9	rs8090365	0.296884	7.41	-2.00274	375	1	top1	0.3	1.3e-15	-2.0027	0.04521	Nucleus.Accumbens	1	0.685787
ENSG00000267336.1	18	12912843	12912844	0.555	rs2096847	2.9	rs8090365	0.256156	6.41	-2.00274	376	1	top1	0.26	1.5e-11	-2.0027	0.04521	Putamen	1	0.685787
ENSG00000121350.15	12	21437614	21437615	0.1275	rs7958005	3.05	rs1366	0.042775	3.72	2.00255	545	1	top1	0.043	0.0059	2.00255	0.04523	Putamen	1	0.685787
ENSG00000188786.9	1	37859619	37859620	0.3485	rs12120737	4.39	rs4653311	0.054362	4	-1.12857	453	453	susie	0.11	1.9e-05	-2.00235	0.045247	Putamen	1	0.685787
ENSG00000179889.18	16	14974590	14974591	0.1604	rs10221046	-3.35	rs4985155	0.046771	4.21	0.431	107	16	enet	0.1	5.9e-06	2.00192	0.0453	Nucleus.Accumbens	1	0.68625
ENSG00000225872.3	19	35797901	35797902	0.5291	rs231227	-2.74	rs4806197	0.143	-5.51	-1.71907	414	61	enet	0.29	1.2e-13	2.0015	0.045336	Frontal.Cortex	1	0.686298
ENSG00000278845.4	17	38297022	38297023	0.398	rs34242542	-2.81	rs4794776	0.032557	4.05	1.402	188	188	susie	0.11	1.5e-05	2.0014	0.045348	Hypothalamus	1	0.686298
ENSG00000253304.1	1	29123934	29123935	0.2061	rs10799130	3.85	rs2486200	0.007554	3.64	1.75557	385	23	enet	0.016	0.045	2.00094	0.045399	Cerebellum	1	0.686524
ENSG00000140009.18	14	64303658	64303659	0.0842	rs10137916	-3.2	rs928554	0.069509	6.44	1.99985	458	1	top1	0.07	1.5e-10	1.99985	0.0455	Blood	1	0.686524
ENSG00000154447.14	4	169271104	169271105	0.1982	rs13112591	-2.56	rs992939	0.25	-11.85	2	379	1	top1	0.25	9e-37	-2	0.0455	Blood	1	0.686524
ENSG00000090263.15	7	141015227	141015228	0.171	rs6962018	3	rs13438609	0.107971	-4.58	2	396	1	top1	0.11	3.3e-06	-2	0.0455	Cortex	1	0.686524
ENSG00000160285.14	21	46228823	46228824	0.212	rs7281153	-3.97	rs2298695	0.17692	5.09	-2	477	1	top1	0.18	1.7e-06	-2	0.0455	Spine	1	0.686524
ENSG00000127328.21	12	69738680	69738681	0.371	rs17813281	2.79	rs766256	0.03201	4.17	2.03502	557	6	lasso	0.057	0.0096	2.00021	0.0455	Substantia.Nigra	1	0.686524
ENSG00000254521.6	19	51501788	51501789	0.3754	rs7253284	4.11	rs7253637	0.0821	5.08	0.90896	631	36	enet	0.14	1.1e-06	1.9998	0.04552	Hypothalamus	1	0.686524
ENSG00000118292.8	1	150268566	150268567	0.2993	rs12119250	-4.07	rs12733421	-0.004295	-3.71	1.59649	243	12	enet	0.06	0.0007	-1.99954	0.04555	Caudate	1	0.686638
ENSG00000184492.6	2	113498664	113498665	0.4042	rs6542129	-2.81	rs6542129	0.185077	-6.11	-2.80886	407	16	enet	0.25	1.5e-11	1.9992	0.045587	Cerebellar.Hemisphere	1	0.686858
ENSG00000144908.13	3	126197993	126197994	0.2082	rs17355165	2.82	rs4374483	0.147333	5.51	1.82984	464	464	susie	0.15	2.2e-08	1.99841	0.04567	Cerebellum	1	0.68777
ENSG00000258935.1	14	90567494	90567495	0.2197	rs2282031	3.38	rs11626869	-0.00369	-3.16	-3.124	425	425	susie	0.017	0.043	1.9973	0.045798	Cerebellum	1	0.688523
ENSG00000258424.1	14	90402777	90402778	0.2826	rs2282031	3.38	rs2282031	-0.00857	-3.16	3.382	433	433	susie	0.015	0.1	-1.9975	0.0458	Spine	1	0.688523
ENSG00000112378.11	6	138107510	138107511	0.245	rs4498379	-3.17	rs952802	0.077894	-4.6	1.79442	470	17	enet	0.084	6.9e-05	-1.9972	0.04581	Caudate	1	0.688523
ENSG00000241399.6	2	159798254	159798255	0.1171	rs2113861	-3.86	rs883423	0.009298	3.76	0.4451	445	445	susie	0.039	0.0081	1.9971	0.04582	Putamen	1	0.688523
ENSG00000163162.8	2	101308700	101308701	0.0448	rs4851439	2.68	rs13025261	0.004395	3.93	0.96595	399	14	enet	0.01	0.0096	1.99673	0.04585	Blood	1	0.688523
ENSG00000225151.10	15	84230135	84230136	0.435	rs4297647	-4.07	rs4842939	0.158	-6.35	-2.6374	199	20	enet	0.35	1.3e-16	1.9965	0.045878	Frontal.Cortex	1	0.688523
ENSG00000196743.8	5	151212149	151212150	0.3596	rs1529691	3.21	rs6579845	0.0333	-4.3	1.4531	632	72	enet	0.058	0.0005	-1.9963	0.045896	Cerebellum	1	0.688523
ENSG00000205930.8	21	32772099	32772100	0.083	rs2833951	3.02	rs648648	9.49e-05	-3.55	0.4253	485	485	susie	0.0043	0.065	-1.9966	0.0459	Blood	1	0.688523
ENSG00000101019.21	20	35412140	35412141	0.1475	rs2274238	2.37	rs4911494	0.05064	-4.1	1.9978	331	331	susie	0.064	0.00036	-1.9958	0.04596	Nucleus.Accumbens	1	0.689009
ENSG00000165807.7	14	64549901	64549902	0.172	rs10137916	-3.2	rs12884320	-0.004875	3.46	-1.801	497	497	susie	0.049	0.0031	-1.996	0.04598	Hypothalamus	1	0.689009
ENSG00000281332.1	7	32760278	32760279	0.1824	rs6955346	-4.33	rs4723186	0.177109	10.11	2.18421	407	28	enet	0.21	1.3e-30	1.99553	0.046	Blood	1	0.689009
ENSG00000136875.12	9	113275342	113275343	0.4407	rs10120988	3.13	rs3088235	0.060743	4.61	-1.1304	607	12	lasso	0.088	9.3e-05	-1.9947	0.04608	Frontal.Cortex	1	0.689832
ENSG00000254852.8	16	14748065	14748066	0.1917	rs246185	3.68	rs12926897	0.071778	-4.42	2.0929	146	4	lasso	0.11	2.7e-06	-1.994	0.0461	Cerebellum	1	0.689832
ENSG00000248794.1	5	81242598	81242599	0.313	rs11745275	-3.01	rs2270823	0.28771	5.62	2.10145	446	446	susie	0.29	4.7e-09	1.993	0.04626	Substantia.Nigra	1	0.691888
ENSG00000121101.15	17	58692054	58692055	0.185	rs9898048	-2.71	rs36071323	0.157	5.75	-2	303	303	susie	0.17	1e-08	-1.9922	0.04635	Caudate	1	0.692777
ENSG00000135517.6	12	56469037	56469038	0.2792	rs10876956	2.99	rs3759091	0.0116	3.31	0.8442	310	9	lasso	0.043	0.0065	1.9918	0.046393	Hippocampus	1	0.692777
ENSG00000123179.13	13	49691474	49691475	0.763	rs9596197	-3.13	rs716371	0.302073	-8.15	0.07157	397	24	enet	0.5	4.8e-30	-1.99171	0.0464	Cerebellum	1	0.692777
ENSG00000263335.1	16	15726673	15726674	0.4032	rs9922431	-4.04	rs16967494	0.410399	7.49	1.9916	450	1	top1	0.41	3.6e-17	1.99165	0.04641	ACC	1	0.692777
ENSG00000251417.2	16	28802742	28802743	0.241	rs2034874	-2.63	rs2411453	0.310769	-6.32	-1.9907	182	1	top1	0.31	2.7e-11	1.9907	0.0465	Amygdala	1	0.693782
ENSG00000170248.13	3	33798351	33798352	0.255	rs9810690	3.39	rs1920052	0.10158	5.19	1.84	355	15	lasso	0.12	1.4e-06	1.9901	0.04658	Nucleus.Accumbens	1	0.693984
ENSG00000137494.13	11	83193794	83193795	0.277	rs7939356	-3.81	rs6592113	0.08325	4.81	-2.3746	400	20	enet	0.1	0.0001	-1.9902	0.0466	ACC	1	0.693984
ENSG00000125149.11	16	67109957	67109958	0.0429	rs11865834	2.35	rs7196793	0.0078	-4.82	1.9936	285	13	enet	0.016	0.0016	-1.9895	0.04665	Blood	1	0.693984
ENSG00000273674.4	15	50908598	50908599	0.6373	rs2459399	-3.38	rs11857810	0.126715	-5.72	1.8997	476	23	lasso	0.35	2.2e-16	-1.98915	0.046685	Cerebellar.Hemisphere	1	0.693984
ENSG00000245954.6	4	152100753	152100754	0.193	rs17361754	-3.56	rs13107968	0.07581	-4.25	2.7759	382	9	enet	0.13	4.3e-05	-1.9887	0.0467	Amygdala	1	0.693984
ENSG00000120314.18	5	140664675	140664676	0.1797	rs1051309	-3.38	rs801189	0.07629	4.6	-0.9643	348	34	enet	0.089	9.3e-05	-1.98906	0.0467	Hypothalamus	1	0.693984
ENSG00000181126.13	6	29790953	29790954	0.652	rs4713216	-2.25	rs3129063	0.09774	-3.87	-1.26226	40	38	enet	0.23	3.8e-08	1.9887	0.04673	Spine	1	0.693984
ENSG00000204033.9	10	84225588	84225589	0.4135	rs12571457	2.65	rs7099098	0.20053	6.98	-1.67797	540	15	enet	0.25	5.1e-13	-1.98829	0.04678	Cortex	1	0.693984
ENSG00000234509.1	21	31659499	31659500	0.212	rs1008270	-3.02	rs11701923	-0.003897	-3.18	-2.6242	504	504	susie	0.014	0.078	1.9884	0.0468	Cerebellar.Hemisphere	1	0.693984
ENSG00000229391.7	6	32560021	32560022	0.797	rs2856997	2.85	rs28366298	0.360428	8.89	1.1037	255	255	susie	0.58	7.4e-36	1.988	0.04681	Nucleus.Accumbens	1	0.693984
ENSG00000100325.14	22	29838303	29838304	0.362	rs5997579	-3.14	rs7290420	0.17376	5.04	-1.2424	380	8	lasso	0.25	7.5e-09	-1.988	0.04682	Spine	1	0.693984
ENSG00000258983.2	14	88499333	88499334	0.21	rs12878272	-2.76	rs17772064	0.11295	4.96	2.10494	451	16	enet	0.16	4e-06	1.9874	0.0469	Amygdala	1	0.693984
ENSG00000188000.3	19	9185593	9185594	0.254	rs36243	-2.55	rs13345998	0.188782	4.91	-1.67368	402	6	lasso	0.21	1.4e-07	-1.9865	0.046974	Spine	1	0.693984
ENSG00000108651.9	17	31901764	31901765	0.2083	rs2028067	2.46	rs11658469	0.1016	-4.17	1.98615	313	1	top1	0.1	2.8e-05	-1.9861	0.047	Frontal.Cortex	1	0.693984
ENSG00000108651.9	17	31901764	31901765	0.1317	rs2028067	2.46	rs11658469	0.100348	-4.69	1.98615	313	1	top1	0.1	5.6e-06	-1.98615	0.04702	Cerebellum	1	0.693984
ENSG00000241186.9	3	46574533	46574534	0.3093	rs6794475	3.09	rs12637699	0.284025	5.38	-1.9856	374	1	top1	0.28	6.9e-09	-1.9856	0.04708	Substantia.Nigra	1	0.693984
ENSG00000148655.14	10	75431452	75431453	0.3165	rs2181441	-2.84	rs7078507	0.245372	-11.82	2.0556	382	8	lasso	0.25	9.7e-37	-1.98536	0.0471	Blood	1	0.693984
ENSG00000108010.11	10	130136398	130136399	0.309	rs4751220	-2.68	rs7906617	0.00526	-3.62	1.30159	621	7	lasso	0.0081	0.13	-1.98545	0.0471	Frontal.Cortex	1	0.693984
ENSG00000235162.8	12	105235289	105235290	0.1834	rs10507191	-3.16	rs10861407	0.064335	4.09	-1.98529	549	1	top1	0.064	0.00033	-1.98529	0.0471	Nucleus.Accumbens	1	0.693984
ENSG00000183682.7	1	39491645	39491646	0.256	rs16826012	-2.53	rs16826069	0.085526	4.59	-2.0303	365	5	lasso	0.19	6e-07	-1.9854	0.0471	Spine	1	0.693984
ENSG00000113296.14	5	79991310	79991311	0.1028	rs10514163	-3.47	rs12332358	0.07	-6.68	-1.98529	492	1	top1	0.07	1.3e-10	1.98529	0.04711	Blood	1	0.693984
ENSG00000100191.5	22	32255340	32255341	0.3786	rs17692518	-3.64	rs5754009	0.093285	5.29	1.117	577	10	lasso	0.15	1.4e-07	1.9852	0.047127	Caudate	1	0.693984
ENSG00000162517.12	1	31644895	31644896	0.183	rs6662915	2.56	rs4949458	0.016558	-3.59	1.98504	349	1	top1	0.017	0.09	-1.985	0.04714	Spine	1	0.693984
ENSG00000153317.14	8	130443659	130443660	0.3041	rs17226545	3.6	rs17210536	0.195117	6.18	-1.69767	542	19	enet	0.21	2.7e-11	-1.98481	0.04717	Cortex	1	0.693984
ENSG00000071051.13	2	105744896	105744897	0.0941	rs6752609	-3.33	rs6752609	-0.001115	4.35	-3.33395	627	67	enet	0.026	7.5e-05	-1.98429	0.04722	Blood	1	0.693984
ENSG00000259322.1	15	78293285	78293286	0.1777	rs2292116	-2.91	rs2656073	-0.004533	-3.26	1.28742	400	400	susie	0.048	0.0016	-1.98426	0.04723	Cortex	1	0.693984
ENSG00000130770.17	1	28236108	28236109	0.1391	rs4654362	3.89	rs3767306	0.103	-7.95	1.98398	254	1	top1	0.1	4.2e-15	-1.98398	0.047258	Blood	1	0.693984
ENSG00000250056.5	5	6582135	6582136	0.3091	rs3797184	3.86	rs476788	0.039141	4.4	1.4909	617	12	lasso	0.064	0.00047	1.9836	0.0473	Caudate	1	0.693984
ENSG00000111358.13	12	123633766	123633767	0.1933	rs7307277	-4.03	rs4930737	0.16204	-5.16	1.9836	380	1	top1	0.16	1e-07	-1.9836	0.0473	Cerebellar.Hemisphere	1	0.693984
ENSG00000196663.15	14	102362962	102362963	0.338	rs7146572	-2.79	rs9788420	0.10199	4.59	-1.9833	330	1	top1	0.1	2.7e-05	-1.98333	0.0473	Cerebellar.Hemisphere	1	0.693984
ENSG00000278861.1	12	123655527	123655528	0.269	rs7307277	-4.03	rs4930737	0.11965	-4.04	1.98361	389	1	top1	0.12	0.00025	-1.98361	0.0473	Substantia.Nigra	1	0.693984
ENSG00000198093.10	19	51905039	51905040	0.2372	rs7256273	-3.95	rs7247017	0.09041	-5.16	-1.02326	608	3	lasso	0.15	2e-06	1.98338	0.047325	ACC	1	0.693984
ENSG00000224848.1	9	96687055	96687056	0.2904	rs10819981	-2.59	rs2165890	0.199768	-6.26	-2.2333	279	279	susie	0.21	6.1e-11	1.9833	0.047332	Cortex	1	0.693984
ENSG00000086061.15	9	33025210	33025211	0.1578	rs10971130	-3.71	rs10758183	0.058648	-3.9	1.9831	478	1	top1	0.059	0.0008	-1.98305	0.0474	Caudate	1	0.693984
ENSG00000182993.3	12	14803571	14803572	0.4944	rs11056385	-3.47	rs11610238	0.322103	7.22	-1.98246	369	1	top1	0.32	5.5e-15	-1.98246	0.0474	Frontal.Cortex	1	0.693984
ENSG00000163125.15	1	150363090	150363091	0.377	rs12119250	-4.07	rs7513205	0.05338	-3.63	1.98214	265	1	top1	0.053	0.012	-1.98214	0.04746	Substantia.Nigra	1	0.693984
ENSG00000138303.17	10	72217133	72217134	0.1504	rs2394840	3.03	rs1245543	0.042177	-4.07	-1.49123	418	24	enet	0.11	8.6e-06	1.98184	0.047498	Caudate	1	0.693984
ENSG00000095203.14	9	109320963	109320964	0.2838	rs7044279	3.71	rs7040419	0.01881	-4.3	-1.9831	604	53	enet	0.12	6.7e-07	-1.9815	0.0475	Cerebellum	1	0.693984
ENSG00000253771.5	13	24968486	24968487	0.35	rs7989877	-2.86	rs9507439	0.036289	4.72	1.7849	510	6	lasso	0.18	1.7e-06	1.9816	0.0475	Spine	1	0.693984
ENSG00000254187.1	5	167660480	167660481	0.2417	rs10064701	-3.45	rs1422531	-0.003321	-3.54	-0.0923	448	6	lasso	0.043	0.014	-1.9817	0.04751	Amygdala	1	0.693984
ENSG00000113716.12	5	150001167	150001168	0.2999	rs13153971	3.48	rs6866298	0.060849	-4.55	1.9814	568	1	top1	0.061	0.0012	-1.98138	0.047549	Putamen	1	0.693984
ENSG00000119547.5	18	57435684	57435685	0.183	rs8339	-3.1	rs1787467	0.08719	-4.41	1.981	535	1	top1	0.087	0.0001	-1.981	0.0476	Frontal.Cortex	1	0.693984
ENSG00000188994.12	6	87155285	87155286	0.161	rs4707358	2.05	rs2207146	0.03361	3.84	1.3082	382	26	enet	0.061	0.001	1.98089	0.047604	Cerebellar.Hemisphere	1	0.693984
ENSG00000173917.10	17	48544988	48544989	0.1092	rs999493	-3.34	rs9904760	0.041	-4.07	-1.75714	408	408	susie	0.074	0.00018	1.9807	0.04763	Caudate	1	0.693984
ENSG00000197535.14	15	52529049	52529050	0.1839	rs4363819	3.56	rs17613475	0.11006	-4.7	-1.98064	431	1	top1	0.11	1.7e-05	1.98064	0.04763	Putamen	1	0.693984
ENSG00000197535.14	15	52529049	52529050	0.1428	rs4363819	3.56	rs17613475	0.0469	-4.41	-1.9806	430	1	top1	0.047	0.0037	1.9806	0.047631	Frontal.Cortex	1	0.693984
ENSG00000204525.16	6	31272104	31272105	0.423	rs11575840	-3.33	rs3130559	0.065526	-5.11	0.81429	203	28	enet	0.25	5.9e-09	-1.9805	0.04765	Amygdala	1	0.693984
ENSG00000197535.14	15	52529049	52529050	0.1386	rs4363819	3.56	rs17613475	0.11764	-5.11	-1.98033	439	1	top1	0.12	2.4e-06	1.98033	0.04767	Caudate	1	0.693984
ENSG00000239804.1	3	125788145	125788146	0.3636	rs4679169	-3.14	rs7632595	-0.006656	-2.95	1.0045	366	366	susie	0.064	0.0011	-1.9802	0.04768	Hippocampus	1	0.693984
ENSG00000281501.1	4	25160640	25160641	0.645	rs316771	4.15	rs16876882	0.46258	-7.93	1.3279	543	12	lasso	0.49	1.3e-21	-1.9798	0.04772	ACC	1	0.693984
ENSG00000204261.8	6	32844085	32844086	0.1111	rs2856997	2.91	rs13215	0.0838	-7.01	1.79938	272	272	susie	0.086	1e-12	-1.97928	0.04778	Blood	1	0.693984
ENSG00000176476.8	16	28581054	28581055	0.2419	rs2034874	-2.63	rs151228	0.197266	-10.57	-2.125	187	187	susie	0.2	1.8e-29	1.9788	0.04784	Blood	1	0.693984
ENSG00000223534.1	6	32660354	32660355	0.276	rs2856997	2.83	rs1063355	0.135172	5.95	-1.8417	220	9	enet	0.21	4.5e-11	-1.9786	0.04786	Nucleus.Accumbens	1	0.693984
ENSG00000168116.13	6	57046531	57046532	0.2206	rs7775338	-3.07	rs9382689	0.11751	-5.05	1.43284	250	21	enet	0.15	2.8e-08	-1.97846	0.047877	Cortex	1	0.693984
ENSG00000182566.13	19	7733905	7733906	0.4157	rs8103234	-3.04	rs1010046	0.054011	4.24	0.56731	405	34	enet	0.1	3.6e-06	1.97829	0.0479	Cerebellum	1	0.693984
ENSG00000214174.8	17	64975575	64975576	0.1913	rs11869786	2.9	rs2041395	-0.00539	-3.03	1.22399	292	292	susie	0.025	0.027	-1.9784	0.0479	Frontal.Cortex	1	0.693984
ENSG00000255474.1	12	4720101	4720102	0.3727	rs12817917	3.19	rs2074984	0.232458	-6.72	1.8492	706	34	enet	0.28	5.7e-15	-1.97762	0.047971	Cerebellum	1	0.693984
ENSG00000175356.12	11	9138113	9138114	0.2357	rs4061048	-2.5	rs7929621	0.011407	-4.26	2.45	364	364	susie	0.1	4.8e-06	-1.9774	0.04799	Cortex	1	0.693984
ENSG00000248794.1	5	81242598	81242599	0.3442	rs11745275	-3.01	rs2270823	0.213052	6.64	2.1014	446	446	susie	0.21	2.9e-11	1.97681	0.04806	Cortex	1	0.693984
ENSG00000276710.4	15	82459471	82459472	0.3317	rs12438371	-2.89	rs2099259	0.108739	-8.61	-1.19643	315	50	enet	0.22	2.2e-31	1.97673	0.048072	Blood	1	0.693984
ENSG00000278978.1	4	151669785	151669786	0.1539	rs901207	3.47	rs4235219	0.151	9.28	-1.9765	382	1	top1	0.15	9.5e-22	-1.9765	0.0481	Blood	1	0.693984
ENSG00000119242.8	12	123972830	123972831	0.1768	rs7307277	-4.03	rs3802999	0.005711	3.63	-0.87909	433	44	enet	0.036	0.0073	-1.9763	0.04812	Caudate	1	0.693984
ENSG00000253771.5	13	24968486	24968487	0.4338	rs17081002	-3.08	rs9507439	0.14467	6.01	1.7849	514	514	susie	0.34	1.2e-15	1.9761	0.04814	Hypothalamus	1	0.693984
ENSG00000166548.15	16	66552543	66552544	0.1624	rs7193473	-2.42	rs11867053	0.08278	-4.59	-2.0254	415	13	lasso	0.098	3.8e-05	1.9755	0.04821	Cerebellar.Hemisphere	1	0.693984
ENSG00000096063.15	6	35921341	35921342	0.1301	rs4713858	3.35	rs6457858	0.109812	4.3	-1.9755	417	1	top1	0.11	2e-05	-1.97549	0.048213	Hippocampus	1	0.693984
ENSG00000166228.8	10	70888783	70888784	0.3639	rs2688752	-2.98	rs827251	0.13752	-5.42	-2.338	680	4	lasso	0.22	1.2e-11	1.9754	0.048217	Cerebellum	1	0.693984
ENSG00000230224.1	10	100248270	100248271	0.1372	rs11595238	-3.21	rs11190401	0.04785	-4.64	1.89232	391	391	susie	0.062	0.00038	-1.97545	0.04822	Cortex	1	0.693984
ENSG00000248794.1	5	81242598	81242599	0.3182	rs11745275	-3.01	rs6893467	0.120017	4.9	2.2899	447	447	susie	0.12	6e-06	1.97537	0.04823	Hippocampus	1	0.693984
ENSG00000196458.10	12	132956305	132956306	0.2573	rs11147250	3.25	rs1278601	0.112	-8.2	1.58929	210	31	enet	0.14	1.1e-19	-1.97512	0.048255	Blood	1	0.693984
ENSG00000166997.7	7	100119612	100119613	0.1572	rs660629	-3.06	rs11771331	0.0947	4.16	2.1158	274	27	enet	0.099	0.00012	1.97505	0.048263	ACC	1	0.693984
ENSG00000128791.11	18	9334766	9334767	0.2691	rs1813100	-3.06	rs11875065	0.21027	-6.46	1.65934	499	8	enet	0.22	1e-11	-1.9748	0.04829	Nucleus.Accumbens	1	0.693984
ENSG00000184117.11	22	29581336	29581337	0.118	rs2857642	2.5	rs5763302	0.02999	-3.97	-1.4032	388	388	susie	0.033	0.014	1.9751	0.0483	Hippocampus	1	0.693984
ENSG00000124588.19	6	2993930	2993931	0.7437	rs4959785	4.33	rs6920375	0.19294	-6.99	1.5873	680	680	susie	0.41	6.8e-23	1.97459	0.048315	Cortex	1	0.693984
ENSG00000267342.1	17	75897059	75897060	0.0405	rs820136	-2.85	rs2305914	0.006485	-3.82	-1.63478	388	7	enet	0.0098	0.011	1.97441	0.04834	Blood	1	0.693984
ENSG00000072864.14	16	15643266	15643267	0.2386	rs9922431	-3.96	rs16967494	0.252255	-5.94	1.9735	404	1	top1	0.25	3.3e-10	-1.97353	0.04843	ACC	1	0.693984
ENSG00000280543.1	8	130084767	130084768	0.2333	rs11775292	-2.54	rs7018225	0.0303	3.82	-2.2143	443	39	enet	0.052	0.001	-1.97356	0.04843	Cerebellum	1	0.693984
ENSG00000142233.11	19	48673080	48673081	0.2456	rs6509396	-3.02	rs602662	0.077797	5.21	-2.03636	460	460	susie	0.1	7.4e-06	-1.97344	0.048446	Cortex	1	0.693984
ENSG00000162688.16	1	99850083	99850084	0.2471	rs10875243	3.13	rs2307129	0.084987	-5	2.69863	453	453	susie	0.094	2.5e-05	-1.97306	0.048489	Caudate	1	0.693984
ENSG00000198502.5	6	32530286	32530287	0.8089	rs2856997	2.85	rs9271055	0.53142	9.54	-2.26637	262	262	susie	0.6	2.5e-36	-1.973	0.04849	Caudate	1	0.693984
ENSG00000137975.7	1	86424085	86424086	0.5	rs573680	3.06	rs16908	0.335156	-6.91	2.03226	437	14	enet	0.36	9.1e-13	-1.9731	0.04849	Spine	1	0.693984
ENSG00000160285.14	21	46228823	46228824	0.2855	rs7281153	-3.97	rs2249057	0.032345	5.08	-2.0268	477	18	enet	0.082	5.3e-05	-1.97317	0.0485	Cortex	1	0.693984
ENSG00000188994.12	6	87155285	87155286	0.033	rs4707358	2.05	rs373646	0.027392	4.97	1.9636	382	382	susie	0.031	1.5e-05	1.97224	0.04858	Blood	1	0.693984
ENSG00000273018.5	17	18534061	18534062	0.3848	rs12150592	3.6	rs584300	0.16626	4.62	1.9722	288	1	top1	0.17	2.5e-06	1.97215	0.04859	Amygdala	1	0.693984
ENSG00000177731.15	17	18258915	18258916	0.2435	rs2290507	-2.35	rs584300	0.074099	4.46	1.97215	280	1	top1	0.074	9.3e-05	1.97215	0.04859	Cerebellum	1	0.693984
ENSG00000213077.5	17	18526845	18526846	0.3041	rs12150592	3.6	rs584300	0.157349	5.56	1.9722	290	1	top1	0.16	1.6e-08	1.97215	0.04859	Cortex	1	0.693984
ENSG00000233327.10	17	18523294	18523295	0.4573	rs12150592	3.6	rs584300	0.335996	7.32	1.97215	283	1	top1	0.34	2.5e-15	1.9722	0.04859	Putamen	1	0.693984
ENSG00000233327.10	17	18523294	18523295	0.4882	rs12150592	3.6	rs584300	0.176732	5.46	1.9722	288	1	top1	0.18	2.8e-08	1.9722	0.048592	Hypothalamus	1	0.693984
ENSG00000273018.5	17	18534061	18534062	0.4678	rs12150592	3.6	rs584300	0.196036	5.67	1.9722	286	1	top1	0.2	4.3e-09	1.9722	0.048592	Hypothalamus	1	0.693984
ENSG00000273018.5	17	18534061	18534062	0.4	rs12150592	3.6	rs584300	0.15917	5.42	1.97215	285	1	top1	0.16	1.4e-07	1.9722	0.0486	Frontal.Cortex	1	0.693984
ENSG00000141519.14	17	80036631	80036632	0.6254	rs11150860	-3.48	rs11650121	0.35048	7.54	2.00529	402	6	lasso	0.36	8.2e-17	1.972	0.0486	Frontal.Cortex	1	0.693984
ENSG00000273018.5	17	18534061	18534062	0.3283	rs12150592	3.6	rs584300	0.254	6.23	1.9722	286	1	top1	0.25	2.9e-11	1.97215	0.0486	Hippocampus	1	0.693984
ENSG00000213077.5	17	18526845	18526846	0.2137	rs12150592	3.6	rs584300	0.094538	4.28	1.97215	291	1	top1	0.095	1.5e-05	1.97215	0.0486	Nucleus.Accumbens	1	0.693984
ENSG00000248794.1	5	81242598	81242599	0.3051	rs11745275	-3.01	rs2270823	0.34	8.13	2.1014	446	446	susie	0.34	8.1e-19	1.9717	0.048642	Cerebellum	1	0.694086
ENSG00000275764.1	12	27037099	27037100	0.1058	rs16931479	2.79	rs9668531	0.0163	-5.2	-1.92857	524	41	enet	0.042	6.4e-07	1.97141	0.048677	Blood	1	0.694086
ENSG00000244045.12	17	28357580	28357581	0.2877	rs12947270	3.14	rs2027993	0.08361	-4.67	1.9775	269	269	susie	0.1	0.00025	-1.97117	0.0487	Amygdala	1	0.694086
ENSG00000134996.11	9	75088542	75088543	0.3889	rs1977240	-3.29	rs2273766	0.061275	-4.07	1.971	443	1	top1	0.061	0.00043	-1.971	0.048724	Cortex	1	0.694086
ENSG00000198502.5	6	32530286	32530287	0.769	rs2856997	2.85	rs9271055	0.53869	9.09	-2.2664	262	262	susie	0.55	2e-28	-1.9706	0.0488	Putamen	1	0.694086
ENSG00000272145.1	1	40692006	40692007	0.1833	rs518437	3.23	rs928508	0.0583	4.78	1.96974	423	15	enet	0.092	1.8e-05	1.97029	0.04881	Cortex	1	0.694086
ENSG00000242686.4	4	656212	656213	0.545	rs7661376	-3.78	rs28470912	0.16336	-5.09	-1.94867	379	379	susie	0.17	2e-06	1.9699	0.048847	Spine	1	0.694086
ENSG00000138303.17	10	72217133	72217134	0.2756	rs2394840	3.03	rs1245543	0.008971	-4.1	-1.49123	411	26	enet	0.084	0.00015	1.96961	0.04888	Hypothalamus	1	0.694086
ENSG00000171469.10	19	9621398	9621399	0.246	rs4804474	3.47	rs10422772	0.18502	-6.26	-0.42959	354	36	enet	0.22	6.5e-12	1.96968	0.0489	Cerebellum	1	0.694086
ENSG00000232388.4	20	18567346	18567347	0.325	rs6075413	3.05	rs6075416	0.038155	4.11	0.4054	473	25	enet	0.074	0.0019	1.9694	0.048909	Spine	1	0.694086
ENSG00000229391.7	6	32560021	32560022	0.7153	rs2856997	2.85	rs28366298	0.411	15.25	1.10371	255	27	enet	0.66	1.5e-131	1.96925	0.04892	Blood	1	0.694086
ENSG00000184220.11	3	99817833	99817834	0.1418	rs2458456	2.46	rs2449106	0.079851	-6.79	-1.9692	415	1	top1	0.08	6.3e-12	1.9692	0.048927	Blood	1	0.694086
ENSG00000250155.1	5	36725194	36725195	0.5833	rs42914	3.77	rs1025288	0.454	15.94	-2.03632	395	7	lasso	0.46	1.6e-75	-1.96911	0.04894	Blood	1	0.694086
ENSG00000254221.2	5	141350101	141350102	0.0958	rs3822339	-2.68	rs246584	0.00154	3.87	-1.9691	500	1	top1	0.0015	0.26	-1.9691	0.048945	Cerebellum	1	0.694086
ENSG00000223675.1	1	94592296	94592297	0.3552	rs17579604	-3.51	rs859098	0.085306	4.34	1.96875	517	1	top1	0.085	0.00012	1.96875	0.048982	Cerebellar.Hemisphere	1	0.694086
ENSG00000050730.15	4	121227465	121227466	0.327	rs12647248	-3.35	rs6823534	0.02381	-4.08	-1.9315	478	478	susie	0.062	0.0037	1.9683	0.049	Amygdala	1	0.694086
ENSG00000047346.12	15	52709816	52709817	0.2022	rs12440597	3.6	rs11070904	0.01647	-4.21	-2.80723	481	5	lasso	0.041	0.0067	1.96863	0.049	Putamen	1	0.694086
ENSG00000267065.2	17	76799043	76799044	0.3349	rs11077846	-3.03	rs1507072	0.151358	5.44	1.96753	512	1	top1	0.15	4e-07	1.9675	0.04912	Putamen	1	0.694086
ENSG00000211689.7	7	38265677	38265678	0.4739	rs17500182	2.79	rs1860517	0.174	-6.28	2.04397	649	45	enet	0.22	4.5e-11	-1.96659	0.04923	Caudate	1	0.694086
ENSG00000196821.9	6	34696858	34696859	0.223	rs6934246	-3.31	rs3800471	0.07029	4.64	-1.3158	334	334	susie	0.11	9.6e-06	-1.96652	0.049238	Cerebellar.Hemisphere	1	0.694086
ENSG00000139055.6	12	14939081	14939082	0.1309	rs11056385	-3.47	rs10047541	0.118	-8.8	2.37931	384	384	susie	0.13	2.4e-18	-1.96636	0.049257	Blood	1	0.694086
ENSG00000141750.6	17	39225871	39225872	0.151	rs8081144	-2.78	rs11657409	-0.000638	-3.29	1.51394	377	377	susie	0.04	0.0034	-1.96626	0.04927	Cerebellum	1	0.694086
ENSG00000129317.14	12	43758816	43758817	0.0745	rs7969331	2.87	rs277212	0.0542	-5.73	-1.9661	364	1	top1	0.054	1.6e-08	1.9661	0.049287	Blood	1	0.694086
ENSG00000185158.12	17	32007871	32007872	0.179	rs2028067	2.46	rs17182434	0.09978	4.48	2.0617	295	295	susie	0.13	1.5e-05	1.9663	0.0493	ACC	1	0.694086
ENSG00000171368.11	5	693394	693395	0.2426	rs7702150	-2.75	rs12516318	0.0264	4.4	-1.8493	327	327	susie	0.042	0.015	-1.9654	0.04937	Amygdala	1	0.694086
ENSG00000247903.1	12	26971585	26971586	0.8615	rs12830757	2.6	rs6487582	0.364231	-8.26	0.21315	514	514	susie	0.66	1e-43	-1.96547	0.0494	Nucleus.Accumbens	1	0.694086
ENSG00000130348.11	6	106629577	106629578	0.733	rs3804340	3.32	rs2054365	0.56186	-9.39	-1.9138	506	506	susie	0.57	3.7e-30	1.96477	0.049441	Cerebellar.Hemisphere	1	0.694086
ENSG00000143369.14	1	150508061	150508062	0.1103	rs12119250	-4.07	rs11806171	0.0406	5.36	2.02073	282	282	susie	0.047	1.2e-07	1.96476	0.049442	Blood	1	0.694086
ENSG00000167291.15	17	80035847	80035848	0.6039	rs11150860	-3.48	rs8076666	-0.004275	-3.52	1.2627	401	64	enet	0.097	4.2e-05	-1.9647	0.04945	Cerebellar.Hemisphere	1	0.694086
ENSG00000160613.12	11	117232524	117232525	0.0852	rs4938338	-3.57	rs11216321	0.106712	-7.85	1.67089	532	532	susie	0.11	1.6e-16	-1.96384	0.0495	Blood	1	0.694086
ENSG00000141854.9	19	14072535	14072536	0.329	rs7246904	-3.29	rs35357458	0.278997	6.69	1.96424	285	1	top1	0.28	7e-13	1.96424	0.0495	Cerebellar.Hemisphere	1	0.694086
ENSG00000112309.10	6	70957037	70957038	0.283	rs7766193	3.48	rs1891523	0.0892	3.94	-1.964	413	1	top1	0.089	0.0007	-1.964	0.049527	Spine	1	0.694086
ENSG00000124275.14	5	7851490	7851491	0.3959	rs4702473	-3.24	rs17243407	0.127159	-6.11	1.5106	609	20	enet	0.27	1.2e-13	-1.964	0.04953	Caudate	1	0.694086
ENSG00000254092.1	8	20973795	20973796	0.2409	rs11990986	-2.95	rs17576248	-0.004162	3.26	1.596	631	631	susie	0.07	0.00065	1.964	0.04953	Hippocampus	1	0.694086
ENSG00000141458.12	18	23586897	23586898	0.227	rs303760	3.35	rs1652376	0.225087	6.52	-1.7091	364	9	enet	0.23	6.3e-12	-1.96352	0.049586	Cortex	1	0.694086
ENSG00000119878.5	2	46617150	46617151	0.4506	rs1451152	3.12	rs13385693	0.26674	7.64	2.2555	665	4	lasso	0.34	1.5e-17	1.9633	0.04961	Caudate	1	0.694086
ENSG00000181619.11	14	59465341	59465342	0.3439	rs8008377	2.66	rs1253136	0.1734	-6.88	1.5263	464	23	enet	0.23	1.9e-12	-1.9625	0.049699	Cerebellum	1	0.694086
ENSG00000263335.1	16	15726673	15726674	0.4597	rs9922431	-3.98	rs16967494	0.43545	9.11	1.9622	454	454	susie	0.44	4e-25	1.9622	0.0497	Cerebellum	1	0.694086
ENSG00000022976.15	14	102317376	102317377	0.264	rs7146572	-2.79	rs3759558	0.1543	5.33	1.6974	342	342	susie	0.16	1.4e-07	1.96241	0.0497	Cerebellar.Hemisphere	1	0.694086
ENSG00000263065.1	16	15741150	15741151	0.536	rs9922431	-3.98	rs16967494	0.4918	7.58	1.9611	456	456	susie	0.49	1.5e-18	1.9624	0.0497	Spine	1	0.694086
ENSG00000176909.11	19	48719720	48719721	0.1878	rs6509396	-3.02	rs504963	0.042379	4.5	-2.05455	442	442	susie	0.081	5.5e-05	-1.96246	0.049708	Cortex	1	0.694086
ENSG00000130348.11	6	106629577	106629578	0.456	rs3804340	3.32	rs2054365	0.368257	-7.08	-1.9138	505	4	lasso	0.38	7.2e-14	1.9623	0.04972	Amygdala	1	0.694086
ENSG00000263335.1	16	15726673	15726674	0.3406	rs9922431	-3.98	rs16967494	0.36676	7.62	1.9622	454	1	top1	0.37	2.6e-17	1.9622	0.04974	Cerebellar.Hemisphere	1	0.694086
ENSG00000263335.1	16	15726673	15726674	0.5056	rs9922431	-3.98	rs16967494	0.47935	9.39	1.9622	454	1	top1	0.48	1.1e-27	1.9622	0.04974	Cortex	1	0.694086
ENSG00000272221.1	6	31395494	31395495	0.4803	rs11575840	-3.33	rs2263316	0.11	4.8	-1.755	240	41	enet	0.14	9.7e-07	-1.9619	0.04978	Hypothalamus	1	0.694086
ENSG00000263335.1	16	15726673	15726674	0.5137	rs9922431	-3.98	rs16967494	0.522113	9.03	1.9614	455	1	top1	0.52	1.1e-26	1.96142	0.0498	Hypothalamus	1	0.694086
ENSG00000263335.1	16	15726673	15726674	0.6178	rs9922431	-3.98	rs16967494	0.474829	8.54	1.9614	454	1	top1	0.47	4.3e-23	1.9614	0.0498	Putamen	1	0.694086
ENSG00000263335.1	16	15726673	15726674	0.588	rs9922431	-3.98	rs16967494	0.60071	8.35	1.9611	456	456	susie	0.6	1.3e-24	1.9613	0.0498	Spine	1	0.694086
ENSG00000133256.12	4	625583	625584	0.0728	rs7661376	-3.78	rs28470912	0.0306	4.59	-1.96162	371	1	top1	0.031	1.9e-05	-1.96162	0.04981	Blood	1	0.694086
ENSG00000214736.7	6	41787661	41787662	0.1118	rs9394831	2.38	rs9394831	0.055331	-6.88	2.375	502	22	enet	0.069	1.9e-10	-1.96151	0.04982	Blood	1	0.694086
ENSG00000263065.1	16	15741150	15741151	0.2149	rs9922431	-3.98	rs16967494	0.172888	9.87	1.9612	457	1	top1	0.17	5.9e-25	1.9612	0.04986	Blood	1	0.694086
ENSG00000018699.11	2	32628031	32628032	0.3846	rs219174	-2.73	rs13029809	0.150852	-5.4	-1.6671	421	421	susie	0.15	4.1e-07	1.961	0.04988	Putamen	1	0.694086
ENSG00000106244.12	7	99408639	99408640	0.0301	rs7788750	-3.35	rs6955490	-0.000171	-3.53	-1.95604	308	308	susie	0.0033	0.093	1.96088	0.0499	Blood	1	0.694086
ENSG00000263335.1	16	15726673	15726674	0.6389	rs9922431	-3.98	rs16967494	0.491737	9.22	1.9611	456	1	top1	0.49	5.5e-27	1.9611	0.0499	Caudate	1	0.694086
ENSG00000263335.1	16	15726673	15726674	0.5187	rs9922431	-3.98	rs16967494	0.539059	9.87	1.9611	456	1	top1	0.54	3.9e-32	1.96111	0.0499	Nucleus.Accumbens	1	0.694086
ENSG00000263335.1	16	15726673	15726674	0.697	rs9922431	-3.98	rs16967494	0.62262	7.87	1.96111	456	1	top1	0.62	1.1e-22	1.96111	0.0499	Substantia.Nigra	1	0.694086
ENSG00000263065.1	16	15741150	15741151	0.476	rs9922431	-3.98	rs16967494	0.31609	5.76	1.96111	456	1	top1	0.32	6.9e-10	1.96111	0.0499	Substantia.Nigra	1	0.694086
ENSG00000178882.14	12	124149594	124149595	0.2075	rs7307277	-4.03	rs902169	0.056147	-4.14	1.95964	473	1	top1	0.056	0.00072	-1.9596	0.05004	Cortex	1	0.694711
ENSG00000242686.4	4	656212	656213	0.616	rs7661376	-3.78	rs7436737	0.509998	-9.17	-1.86905	380	380	susie	0.54	5.3e-28	1.9593	0.05008	Hypothalamus	1	0.694711
ENSG00000130348.11	6	106629577	106629578	0.596	rs3804340	3.32	rs2054365	0.52421	-8.45	-1.9138	506	21	enet	0.56	1.6e-25	1.9586	0.050163	ACC	1	0.694711
ENSG00000263335.1	16	15726673	15726674	0.6252	rs9922431	-3.98	rs16967494	0.582207	18.02	1.9612	457	10	lasso	0.58	7.7e-108	1.958	0.05023	Blood	1	0.694711
ENSG00000072864.14	16	15643266	15643267	0.3197	rs9922431	-3.89	rs16967494	0.281941	-7.87	1.9508	408	408	susie	0.29	1.5e-15	-1.9575	0.05028	Cortex	1	0.694711
ENSG00000181754.6	1	109509737	109509738	0.3	rs11583969	-3.88	rs17575742	0.0405	4.25	1.30556	422	422	susie	0.09	8.3e-05	1.95746	0.050293	Hypothalamus	1	0.694711
ENSG00000023516.8	13	42272152	42272153	0.225	rs875006	-3.7	rs2044732	0.20805	-5.38	1.9571	506	1	top1	0.21	1.6e-08	-1.9571	0.05033	ACC	1	0.694711
ENSG00000141519.14	17	80036631	80036632	0.6589	rs11150860	-3.48	rs3764438	0.439347	9.48	1.40698	402	402	susie	0.56	1.4e-35	1.95677	0.05037	Cerebellum	1	0.694711
ENSG00000248794.1	5	81242598	81242599	0.292	rs11745275	-3.01	rs4703827	0.17909	5.93	1.9565	446	1	top1	0.18	2.2e-08	1.95652	0.0504	Hypothalamus	1	0.694711
ENSG00000233327.10	17	18523294	18523295	0.3575	rs12150592	3.6	rs584300	0.25944	6.03	1.9722	292	3	lasso	0.26	1.4e-10	1.9553	0.0505	ACC	1	0.694711
ENSG00000139116.18	12	39443389	39443390	0.1656	rs7313545	-3.81	rs11171662	0.048397	3.62	1.95536	330	1	top1	0.048	0.0022	1.9554	0.05054	Caudate	1	0.694711
ENSG00000130255.12	19	5674946	5674947	0.2668	rs11671006	3.79	rs4807045	-0.003431	-3.58	-1.61742	398	398	susie	0.0072	0.15	1.9551	0.05057	Putamen	1	0.694711
ENSG00000132612.15	16	69311355	69311356	0.2471	rs12922774	2.93	rs35076456	0.080591	4.41	1.9548	305	1	top1	0.081	0.00025	1.9548	0.0506	Hippocampus	1	0.694711
ENSG00000132612.15	16	69311355	69311356	0.2413	rs12922774	2.93	rs35076456	0.201593	5.83	1.9548	305	1	top1	0.2	3.5e-09	1.9548	0.0506	Putamen	1	0.694711
ENSG00000240045.1	3	155293690	155293691	0.5888	rs359565	4.39	rs2200392	0.2753	-7.26	-1.82143	340	6	lasso	0.3	1.2e-13	1.95456	0.0506	Putamen	1	0.694711
ENSG00000271755.1	6	27406963	27406964	0.182	rs1569566	3.56	rs6936999	0.065637	-4.12	0.8869	407	19	enet	0.086	0.00016	-1.9547	0.05062	Hippocampus	1	0.694711
ENSG00000141519.14	17	80036631	80036632	0.8264	rs11150860	-3.48	rs11650121	0.582844	10.36	2.0053	402	12	lasso	0.62	3.1e-40	1.95332	0.05078	Cortex	1	0.694711
ENSG00000172466.15	18	35345481	35345482	0.1061	rs9675472	3.46	rs7505349	0.09022	-7.63	-1.5979	403	16	enet	0.1	1.4e-14	1.9533	0.0508	Blood	1	0.694711
ENSG00000146856.14	7	134986507	134986508	0.393	rs2252826	-2.72	rs17168200	0.15755	-6.25	1.9381	500	500	susie	0.18	1.9e-08	-1.9524	0.05089	Cerebellar.Hemisphere	1	0.694711
ENSG00000141854.9	19	14072535	14072536	0.303	rs7246904	-3.29	rs7258963	0.263523	5.76	1.93898	283	283	susie	0.27	1.5e-09	1.9524	0.050897	Spine	1	0.694711
ENSG00000121101.15	17	58692054	58692055	0.1418	rs9898048	-2.71	rs9891129	0.01118	3.7	-1.9322	303	303	susie	0.083	0.00087	-1.95231	0.0509	Amygdala	1	0.694711
ENSG00000250326.1	4	143184860	143184861	0.336	rs3805254	-2.86	rs300925	0.11295	-4.16	-2.6034	290	7	lasso	0.12	6.5e-05	1.9525	0.0509	Amygdala	1	0.694711
ENSG00000213995.11	13	110622215	110622216	0.2249	rs4145072	3.25	rs2765341	0.11766	5.04	1.7619	730	5	lasso	0.16	1.7e-08	1.9525	0.0509	Cortex	1	0.694711
ENSG00000258408.1	14	73539780	73539781	0.481	rs362344	-3.11	rs2041073	0.10007	-5.62	-1.607	355	18	enet	0.19	1.9e-08	1.95233	0.0509	Hippocampus	1	0.694711
ENSG00000213722.8	6	31730579	31730580	0.0698	rs11575840	-3.33	rs3130287	0.0336	5.31	-2.1375	242	4	lasso	0.036	3.4e-06	-1.95198	0.05094	Blood	1	0.694711
ENSG00000139116.18	12	39443389	39443390	0.0931	rs7313545	-3.81	rs7964039	0.034823	4.39	1.93694	331	15	enet	0.058	0.00063	1.95131	0.051	Nucleus.Accumbens	1	0.694711
ENSG00000223534.1	6	32660354	32660355	0.2323	rs2856997	2.83	rs1063355	0.0216	3.88	-1.8417	220	5	lasso	0.063	0.0011	-1.9514	0.051	Putamen	1	0.694711
ENSG00000072864.14	16	15643266	15643267	0.2166	rs9922431	-3.89	rs16967494	0.13056	-5.07	1.9508	408	1	top1	0.13	2e-06	-1.9508	0.05108	Cerebellar.Hemisphere	1	0.694711
ENSG00000242338.6	10	73730468	73730469	0.1686	rs7094239	4.22	rs2894040	0.05992	-4.59	3.25862	246	25	enet	0.067	0.00024	-1.95079	0.05108	Cortex	1	0.694711
ENSG00000279254.1	2	46668869	46668870	0.68	rs1451152	3.12	rs6742593	0.33821	-5.94	1.9508	647	1	top1	0.34	1.3e-10	-1.9508	0.05108	Substantia.Nigra	1	0.694711
ENSG00000154162.14	5	22853621	22853622	0.4116	rs1707062	-2.83	rs1261373	0.165	-5.76	-1.3645	457	457	susie	0.2	5.1e-11	1.9508	0.051082	Cerebellum	1	0.694711
ENSG00000184983.9	22	42090929	42090930	0.233	rs7287886	3.08	rs2142695	0.05672	4.29	1.95	345	1	top1	0.057	0.0052	1.9504	0.0511	Amygdala	1	0.694711
ENSG00000072864.14	16	15643266	15643267	0.3366	rs9922431	-3.89	rs16967494	0.27554	-7.46	1.9508	408	1	top1	0.28	6.3e-15	-1.9508	0.0511	Cerebellum	1	0.694711
ENSG00000141854.9	19	14072535	14072536	0.2183	rs7246904	-3.29	rs7258963	0.154232	5.78	1.93898	285	285	susie	0.16	9.3e-09	1.9509	0.0511	Cerebellum	1	0.694711
ENSG00000072864.14	16	15643266	15643267	0.4001	rs9922431	-3.89	rs16967494	0.40365	-7.88	1.9508	407	1	top1	0.4	1.5e-18	-1.9508	0.0511	Hippocampus	1	0.694711
ENSG00000072864.14	16	15643266	15643267	0.3496	rs9922431	-3.89	rs16967494	0.354167	-7.55	1.9504	409	1	top1	0.35	1.5e-16	-1.95041	0.0511	Hypothalamus	1	0.694711
ENSG00000145692.14	5	79111778	79111779	0.1769	rs6893444	2.95	rs567754	0.129391	5.53	2.136	411	4	lasso	0.14	1.4e-07	1.9506	0.0511	Nucleus.Accumbens	1	0.694711
ENSG00000072864.14	16	15643266	15643267	0.4676	rs9922431	-3.89	rs16967494	0.33684	-7.26	1.9504	408	1	top1	0.34	2.3e-15	-1.9504	0.0511	Putamen	1	0.694711
ENSG00000072864.14	16	15643266	15643267	0.482	rs9922431	-3.89	rs16967494	0.30627	-6	1.9504	410	1	top1	0.31	8.5e-11	-1.9504	0.0511	Spine	1	0.694711
ENSG00000072864.14	16	15643266	15643267	0.28	rs9922431	-3.89	rs16967494	0.307	-5.68	1.95041	410	1	lasso	0.31	1e-09	-1.95041	0.0511	Substantia.Nigra	1	0.694711
ENSG00000271553.1	7	128667042	128667043	0.4006	rs732831	2.8	rs339072	0.113	-5.46	-1.8405	361	37	enet	0.2	2.5e-08	1.95049	0.051118	ACC	1	0.694711
ENSG00000184983.9	22	42090929	42090930	0.5069	rs7287886	3.07	rs2142695	0.352471	7.85	1.9504	343	1	top1	0.35	5.6e-18	1.9504	0.051127	Caudate	1	0.694711
ENSG00000031081.10	3	119294372	119294373	0.1767	rs12107009	2.43	rs6780684	0.064059	4.14	-1.95026	508	1	top1	0.064	0.00047	-1.9503	0.051145	Caudate	1	0.694711
ENSG00000096063.15	6	35921341	35921342	0.0641	rs4713858	3.3	rs851019	0.02662	-4.67	0.3571	419	419	susie	0.032	1.4e-05	-1.95006	0.05117	Blood	1	0.694711
ENSG00000279254.1	2	46668869	46668870	0.7492	rs1451152	3.12	rs1451156	0.3808	-9.06	1.92064	649	26	enet	0.55	7.1e-34	-1.94997	0.05118	Cerebellum	1	0.694711
ENSG00000039650.11	19	49867908	49867909	0.3348	rs12461943	3.04	rs2257103	0.179306	5.75	-2.40306	346	346	susie	0.19	1.6e-09	-1.95008	0.0512	Caudate	1	0.694711
ENSG00000119599.16	14	72926331	72926332	0.563	rs10220356	-3.1	rs11629006	0.3438	8	-1.7424	464	464	susie	0.4	4.7e-19	-1.95014	0.0512	Cerebellar.Hemisphere	1	0.694711
ENSG00000072864.14	16	15643266	15643267	0.2433	rs9922431	-3.89	rs16967494	0.222712	-11.22	1.9496	411	1	top1	0.22	1.6e-32	-1.9496	0.05122	Blood	1	0.694711
ENSG00000240053.8	6	31670166	31670167	0.587	rs11575840	-3.33	rs9296001	0.07689	-5.23	-1.0819	238	238	susie	0.31	1.8e-14	1.949	0.051296	Cerebellar.Hemisphere	1	0.694711
ENSG00000257103.8	19	34172503	34172504	0.1615	rs8110889	-2.59	rs8103093	-0.005242	3.87	-1.94937	406	1	lasso	0.011	0.091	-1.94937	0.0513	Caudate	1	0.694711
ENSG00000262874.1	19	51390573	51390574	0.5427	rs7256273	-3.95	rs2547309	0.2627	7.13	-1.0641	656	37	enet	0.33	1.7e-16	-1.94889	0.0513	Caudate	1	0.694711
ENSG00000186642.15	11	72674590	72674591	0.272	rs366068	-3.48	rs11235547	0.031314	4.38	1.39219	312	16	enet	0.13	2.2e-06	1.9488	0.0513	Cerebellar.Hemisphere	1	0.694711
ENSG00000179941.6	12	76348441	76348442	0.2102	rs11115250	-2.54	rs11114978	0.062048	-3.93	-1.9493	428	1	top1	0.062	0.001	1.9493	0.0513	Hypothalamus	1	0.694711
ENSG00000176974.19	17	18363562	18363563	0.1497	rs12150592	3.6	rs1682280	0.09359	-4.2	1.9479	262	1	top1	0.094	0.00042	-1.94789	0.05143	Amygdala	1	0.694711
ENSG00000181523.12	17	80220914	80220915	0.3174	rs11658698	-3.61	rs12937242	-0.001293	-3.65	-1.2254	485	32	enet	0.072	0.0004	1.9478	0.05143	Cerebellar.Hemisphere	1	0.694711
ENSG00000176974.19	17	18363562	18363563	0.3904	rs12150592	3.6	rs1682280	0.108619	-4.8	1.9479	263	1	top1	0.11	3.1e-06	-1.94789	0.05143	Cortex	1	0.694711
ENSG00000108439.9	17	47941505	47941506	0.2167	rs878171	-2.51	rs7207826	0.060964	4.15	-1.5238	374	32	enet	0.086	0.00012	-1.9477	0.051457	Hypothalamus	1	0.694711
ENSG00000272905.1	7	32845393	32845394	0.2056	rs384711	-3.93	rs6961786	0.092944	4.28	1.94751	369	1	top1	0.093	6.1e-05	1.94751	0.051473	Frontal.Cortex	1	0.694711
ENSG00000100568.10	14	67674830	67674831	0.29	rs2273836	4.32	rs3759763	0.13954	5.13	1.9474	362	1	top1	0.14	8.6e-07	1.94737	0.0515	Cerebellar.Hemisphere	1	0.694711
ENSG00000230563.2	20	5471206	5471207	0.77	rs16991149	-3.08	rs3810569	0.328751	6.58	1.2944	575	18	enet	0.51	3e-19	1.9471	0.051527	Spine	1	0.694711
ENSG00000011260.13	17	51260527	51260528	0.2435	rs11079930	-3.51	rs8068355	0.044179	-4.72	1.3406	448	27	enet	0.087	0.00011	-1.9471	0.05153	Cerebellar.Hemisphere	1	0.694711
ENSG00000203799.12	6	109165830	109165831	0.2789	rs761779	3.84	rs949882	0.105515	-4.62	-0.86207	423	13	lasso	0.11	1.5e-06	1.9467	0.051571	Cerebellum	1	0.694711
ENSG00000095485.16	10	100267679	100267680	0.337	rs11595238	-3.21	rs11597086	0.27227	5.79	-1.9464	399	1	top1	0.27	7e-10	-1.9464	0.0516	Amygdala	1	0.694711
ENSG00000196072.11	10	100286711	100286712	0.0731	rs11595238	-3.21	rs11597086	0.064211	6.71	-1.9464	407	1	top1	0.064	7.6e-10	-1.94643	0.0516	Blood	1	0.694711
ENSG00000169925.16	9	134068534	134068535	0.1009	rs11787841	-3.49	rs2427945	0.071077	6.47	1.9464	589	1	top1	0.071	9.3e-11	1.9464	0.0516	Blood	1	0.694711
ENSG00000095485.16	10	100267679	100267680	0.6618	rs11595238	-3.21	rs11597086	0.58788	10.37	-1.94643	399	1	top1	0.59	6.7e-37	-1.94643	0.0516	Cortex	1	0.694711
ENSG00000225342.2	12	40224914	40224915	0.1977	rs11175024	-2.21	rs1482282	0.002868	3.81	2.1625	545	545	susie	0.037	0.01	1.94647	0.0516	Putamen	1	0.694711
ENSG00000139364.10	12	125186835	125186836	0.4711	rs12581512	-4.1	rs2297478	0.1501	5.64	-2.1776	531	23	enet	0.18	2.4e-08	-1.9458	0.0517	Cerebellar.Hemisphere	1	0.694711
ENSG00000197847.12	11	65213839	65213840	0.1502	rs17199860	-2.53	rs2904980	0.010376	-4.3	-1.11256	334	22	enet	0.055	0.00085	1.9457	0.0517	Cortex	1	0.694711
ENSG00000279594.1	14	75012850	75012851	0.1922	rs4544177	-3.12	rs175016	0.106	-4.79	-1.9455	413	1	top1	0.11	4.6e-06	1.94545	0.0517	Nucleus.Accumbens	1	0.694711
ENSG00000100162.14	22	41947163	41947164	0.0435	rs7287886	3.11	rs5758637	0.028514	-4.66	-2.01492	347	347	susie	0.03	2.5e-05	1.9453	0.05173	Blood	1	0.694711
ENSG00000203801.8	6	108751653	108751654	0.0473	rs761779	3.84	rs12208908	0.008491	-3.49	0.4916	347	347	susie	0.018	0.00085	-1.94539	0.05173	Blood	1	0.694711
ENSG00000239218.2	8	38435663	38435664	0.2168	rs13248839	2.48	rs11777067	0.1424	4.93	-1.1791	285	33	enet	0.14	5.8e-07	-1.9447	0.0518	Cerebellar.Hemisphere	1	0.694711
ENSG00000163606.10	3	112975121	112975122	0.0908	rs12490614	-2.58	rs7432373	0.024912	4.93	-0.9069	464	32	enet	0.033	9.9e-06	-1.9443	0.051865	Blood	1	0.694711
ENSG00000230051.1	22	27331786	27331787	0.4938	rs999224	-2.57	rs6005382	0.143212	-5.1	-1.9441	937	1	top1	0.14	1.8e-07	1.9441	0.051882	Caudate	1	0.694711
ENSG00000179362.14	15	45511135	45511136	0.2456	rs12708404	3.36	rs4300581	0.013948	3.68	-1.65333	379	11	enet	0.022	0.025	-1.94408	0.05189	Cortex	1	0.694711
ENSG00000233913.7	5	168616351	168616352	0.2574	rs2337135	-3.75	rs6555807	-0.004689	3.47	-1.1367	610	31	enet	0.03	0.011	-1.94398	0.0519	Cortex	1	0.694711
ENSG00000116183.10	1	176463170	176463171	0.2768	rs2481628	-3.46	rs791033	0.167189	-5.77	-1.94394	346	1	top1	0.17	3.4e-09	1.94394	0.051903	Cerebellum	1	0.694711
ENSG00000248727.5	5	56481945	56481946	0.0889	rs12658073	-2.4	rs158214	0.0341	5.93	1.76692	545	545	susie	0.042	6.2e-07	1.94387	0.05191	Blood	1	0.694711
ENSG00000112304.10	6	24667034	24667035	0.4146	rs9366573	2.85	rs6931809	0.002397	-3.43	-2.22951	612	612	susie	0.072	0.0004	1.94387	0.051911	Frontal.Cortex	1	0.694711
ENSG00000250786.1	5	9546199	9546200	0.3742	rs314731	3.16	rs16883129	0.096031	-4.81	1.257	688	48	enet	0.17	1.2e-07	-1.94374	0.05193	Hippocampus	1	0.694711
ENSG00000231130.1	6	29896653	29896654	0.083	rs2517910	-2.21	rs3129063	0.0224	-4.68	-1.24776	37	24	enet	0.044	3.5e-07	1.94349	0.05196	Blood	1	0.694711
ENSG00000204622.11	6	30005970	30005971	0.2112	rs2517910	-2.21	rs2517910	0.0744	-6.94	-2.21311	37	23	enet	0.12	1.2e-17	1.94338	0.05197	Blood	1	0.694711
ENSG00000242372.6	20	35284984	35284985	0.0879	rs2274238	2.37	rs7280	0.0929	-4.67	1.8571	344	2	lasso	0.094	1.1e-05	-1.9434	0.051973	Cerebellum	1	0.694711
ENSG00000072864.14	16	15643266	15643267	0.4301	rs9922431	-3.89	rs16967494	0.384906	-8.42	1.9504	410	3	lasso	0.39	4.5e-21	-1.94344	0.052	Nucleus.Accumbens	1	0.694711
ENSG00000275764.1	12	27037099	27037100	0.4562	rs16931479	2.73	rs1388659	0.261973	-7.35	-1.8999	521	12	lasso	0.35	1.5e-17	1.9429	0.05203	Caudate	1	0.694711
ENSG00000112812.15	6	27247700	27247701	0.2341	rs10946920	3.55	rs7745603	0.00235	3.75	-0.0358	336	23	enet	0.086	0.00012	1.9427	0.052051	Frontal.Cortex	1	0.694711
ENSG00000265115.1	17	33627026	33627027	0.2861	rs4305127	-4.49	rs11657037	0.084316	-4.72	1.7259	706	706	susie	0.095	1.3e-05	-1.94231	0.0521	Cortex	1	0.694711
ENSG00000124664.10	6	34556332	34556333	0.1487	rs12662905	-3.15	rs6912327	0.02202	-3.72	0.15052	344	6	lasso	0.046	0.0021	-1.94209	0.052127	Cortex	1	0.694711
ENSG00000237037.9	22	42090955	42090956	0.4579	rs7287886	3.08	rs4453786	0.38905	8.24	-2.1493	346	346	susie	0.46	1.6e-22	-1.94168	0.052176	Cerebellar.Hemisphere	1	0.694711
ENSG00000117682.16	1	26432281	26432282	0.1933	rs2278978	3.12	rs11247915	0.056887	-3.72	-1.63636	370	33	enet	0.066	0.0029	1.94156	0.05219	Amygdala	1	0.694711
ENSG00000197969.11	9	77177352	77177353	0.3046	rs11145150	-3.21	rs10781432	0.047012	-4.62	-1.5	526	6	lasso	0.13	8.6e-07	1.94148	0.0522	Caudate	1	0.694711
ENSG00000164929.16	8	103140709	103140710	0.2903	rs7827655	-3.14	rs1391118	0.0604	5.06	-2.0371	473	473	susie	0.096	8.8e-06	-1.94131	0.05222	Cerebellum	1	0.694711
ENSG00000255362.1	11	76216024	76216025	0.2299	rs11236507	2.28	rs749311	0.09648	-5.7	1.2857	443	7	enet	0.18	1.1e-09	-1.94122	0.05223	Nucleus.Accumbens	1	0.694711
ENSG00000141854.9	19	14072535	14072536	0.3584	rs7246904	-3.29	rs7258963	0.23161	5.33	1.94099	284	1	top1	0.23	1.8e-08	1.94099	0.052259	Amygdala	1	0.694711
ENSG00000074201.8	11	77637804	77637805	0.1232	rs601551	3.49	rs7939623	0.00723	3.76	1.9785	361	361	susie	0.045	0.003	1.94096	0.05226	Caudate	1	0.694711
ENSG00000231952.3	7	32812756	32812757	0.2578	rs6955346	-4.33	rs6955875	0.00482	-3.71	-1.766	391	11	lasso	0.052	0.0044	1.94075	0.052288	ACC	1	0.694711
ENSG00000141854.9	19	14072535	14072536	0.4957	rs7246904	-3.29	rs7258963	0.374362	8.09	1.93898	285	285	susie	0.37	2.7e-19	1.94056	0.0523	Caudate	1	0.694711
ENSG00000073969.18	17	46590668	46590669	0.1357	rs17692129	-3.19	rs7212246	0.032951	-4.71	0.87092	147	6	lasso	0.035	4.6e-06	-1.93991	0.05239	Blood	1	0.694711
ENSG00000082397.17	18	5630699	5630700	0.2825	rs12955291	4.37	rs1719952	0.06982	4.71	-1.3967	583	10	lasso	0.095	9.8e-06	-1.9402	0.0524	Cerebellum	1	0.694711
ENSG00000111850.10	6	87322674	87322675	0.3838	rs6905225	-2.53	rs1590429	0.20672	-7.34	2.00005	406	406	susie	0.34	2.3e-18	-1.93963	0.052425	Cortex	1	0.694711
ENSG00000247903.1	12	26971585	26971586	0.5529	rs12830757	2.6	rs6487582	0.312	-7.02	0.2132	514	514	susie	0.54	1e-26	-1.93955	0.052434	Hippocampus	1	0.694711
ENSG00000226445.1	6	169213253	169213254	0.3214	rs196512	-2.78	rs9455501	0.005758	-3.68	-0.4286	608	608	susie	0.038	0.0086	1.9394	0.052458	Hypothalamus	1	0.694711
ENSG00000196821.9	6	34696858	34696859	0.3454	rs6934246	-2.91	rs2814993	0.250929	6.92	-2	336	19	enet	0.26	8.3e-14	-1.9392	0.05248	Nucleus.Accumbens	1	0.694711
ENSG00000229391.7	6	32560021	32560022	0.7222	rs2856997	2.83	rs28366298	0.319823	8.22	1.1059	254	254	susie	0.53	1.4e-31	1.9392	0.052482	Cortex	1	0.694711
ENSG00000274184.1	18	35268217	35268218	0.281	rs9675472	3.46	rs4799791	0.06616	-5	-1.2157	397	17	enet	0.1	4.2e-05	1.9387	0.0525	Hippocampus	1	0.694711
ENSG00000141854.9	19	14072535	14072536	0.4852	rs7246904	-3.29	rs7258963	0.196	5.8	1.93898	284	1	top1	0.2	4.4e-09	1.939	0.0525	Hypothalamus	1	0.694711
ENSG00000141854.9	19	14072535	14072536	0.3094	rs7246904	-3.29	rs7258963	0.225109	6.53	1.93898	285	1	top1	0.23	9.1e-12	1.93898	0.0525	Nucleus.Accumbens	1	0.694711
ENSG00000141854.9	19	14072535	14072536	0.4482	rs7246904	-3.29	rs7258963	0.291815	6.84	1.93898	285	1	top1	0.29	3.5e-13	1.939	0.0525	Putamen	1	0.694711
ENSG00000251417.2	16	28802742	28802743	0.135	rs2034874	-2.63	rs153103	0.0409	3.98	-0.08209	183	183	susie	0.056	0.0099	1.93887	0.0525	Substantia.Nigra	1	0.694711
ENSG00000141854.9	19	14072535	14072536	0.3867	rs7246904	-3.29	rs7258963	0.29206	6.35	1.93898	283	1	top1	0.29	8e-12	1.93898	0.052504	ACC	1	0.694711
ENSG00000141854.9	19	14072535	14072536	0.4426	rs7246904	-3.29	rs7258963	0.291	6.8	1.93898	284	1	top1	0.29	2e-13	1.939	0.052504	Frontal.Cortex	1	0.694711
ENSG00000228261.1	10	104323368	104323369	0.2789	rs11509438	2.98	rs156699	0.148452	-5.57	-1.65	425	8	lasso	0.21	2.5e-09	1.9389	0.05252	Hippocampus	1	0.694711
ENSG00000166984.11	6	167146413	167146414	0.214	rs3798315	-2.59	rs12665391	0.095894	-4.54	-1.93846	511	1	top1	0.096	2.1e-05	1.9385	0.05257	Caudate	1	0.694711
ENSG00000128218.7	22	23754467	23754468	0.3612	rs5760065	2.66	rs131442	0.19721	6.04	1.93824	481	1	top1	0.2	2.3e-10	1.9382	0.052593	Nucleus.Accumbens	1	0.694711
ENSG00000272905.1	7	32845393	32845394	0.161	rs384711	-3.93	rs6961786	0.03799	4	1.93825	367	1	top1	0.038	0.021	1.9382	0.0526	Spine	1	0.694711
ENSG00000112977.15	5	10761271	10761272	0.3578	rs13155209	-3.56	rs5745297	0.046346	4.51	-1.15	626	23	enet	0.09	9.4e-05	-1.93793	0.052631	Putamen	1	0.694711
ENSG00000232934.7	10	112420006	112420007	0.3183	rs17129769	3.17	rs8624	0.29204	7.4	1.93757	450	1	top1	0.29	1.7e-15	1.93757	0.05268	Cortex	1	0.694711
ENSG00000168116.13	6	57046531	57046532	0.176	rs7775338	-3.07	rs35304796	0.041058	4.2	-2.70909	250	4	lasso	0.09	3.9e-05	-1.9375	0.05269	Caudate	1	0.694711
ENSG00000214870.8	7	26398592	26398593	0.1683	rs17154235	-3.2	rs17153696	0.10299	7.76	1.91603	490	490	susie	0.1	3.2e-15	1.93763	0.0527	Blood	1	0.694711
ENSG00000164049.14	3	48372218	48372219	0.1676	rs12496747	-3.52	rs7630053	-0.00628	2.81	0.52702	260	260	susie	0.029	0.018	1.93705	0.0527	Cerebellar.Hemisphere	1	0.694711
ENSG00000225783.6	22	26646427	26646428	0.4471	rs2267103	-3.17	rs739310	0.149609	5.43	1.1608	863	13	lasso	0.17	1.9e-09	1.9371	0.05273	Cerebellum	1	0.694711
ENSG00000214013.9	15	42273232	42273233	0.1783	rs11070370	-3.79	rs1659215	0.120769	-4.77	-1.93706	422	1	top1	0.12	7.8e-06	1.93706	0.05274	Hippocampus	1	0.694711
ENSG00000242686.4	4	656212	656213	0.4291	rs7661376	-3.78	rs7436737	0.299	-7.98	-1.869	382	382	susie	0.33	5.7e-18	1.9369	0.05276	Cerebellum	1	0.694711
ENSG00000148110.15	9	94374550	94374551	0.5233	rs4744381	2.56	rs10821352	0.402497	15.07	1.7895	407	407	susie	0.44	2.4e-72	1.9364	0.0528	Blood	1	0.694939
ENSG00000166164.15	16	50368933	50368934	0.4294	rs4785228	-2.58	rs11644386	0.346123	14.13	1.8759	344	22	enet	0.37	1.2e-57	1.936	0.05287	Blood	1	0.695012
ENSG00000056972.18	6	111606277	111606278	0.1213	rs9386999	-3.43	rs1061388	0.044314	-3.79	1.9359	437	1	top1	0.044	0.0026	-1.9359	0.05288	Nucleus.Accumbens	1	0.695012
ENSG00000179889.18	16	14974590	14974591	0.1323	rs10221046	-3.35	rs4500751	0.089767	5.11	1.6029	107	6	enet	0.14	3.7e-07	1.936	0.0529	Caudate	1	0.695012
ENSG00000213995.11	13	110622215	110622216	0.49	rs4145072	3.25	rs2765341	0.19923	5.72	1.7619	730	730	susie	0.22	3.3e-10	1.9353	0.0529	Frontal.Cortex	1	0.695012
ENSG00000198874.12	7	66995172	66995173	0.3473	rs3735155	-2.08	rs17144722	0.271	6.17	1.9355	253	1	top1	0.27	5.6e-11	1.93548	0.052931	ACC	1	0.695012
ENSG00000225151.10	15	84230135	84230136	0.3011	rs4297647	-4.07	rs4842939	0.12261	-5.59	-2.63744	199	22	enet	0.23	5e-12	1.93522	0.052963	Nucleus.Accumbens	1	0.695012
ENSG00000169762.16	4	16227409	16227410	0.1668	rs17487930	-2.94	rs7359	0.0281	-5.52	0.480519	602	36	enet	0.073	4.8e-11	1.93519	0.05297	Blood	1	0.695012
ENSG00000278607.1	18	75071090	75071091	0.355	rs2639982	-3.55	rs4491625	0.06354	4.24	0.4817	515	9	enet	0.069	0.0026	1.9351	0.053	Spine	1	0.695012
ENSG00000146021.14	5	137736089	137736090	0.2237	rs17637720	-3.06	rs217276	0.07451	4.48	2.1552	377	377	susie	0.082	0.00017	1.93486	0.05301	Cerebellar.Hemisphere	1	0.695012
ENSG00000163755.8	3	149129583	149129584	0.2647	rs2934114	3.09	rs7640098	0.014814	-3.72	-1.93392	553	1	top1	0.015	0.06	1.9339	0.053123	Caudate	1	0.696196
ENSG00000162971.10	2	199948471	199948472	0.2041	rs7605378	2.7	rs166849	0.05054	-4.42	1.6072	354	6	lasso	0.11	5.5e-05	-1.9334	0.05319	ACC	1	0.696522
ENSG00000053501.12	19	17215345	17215346	0.264	rs10407613	3.36	rs3906559	0.08986	-4.49	-1.74095	406	406	susie	0.11	1.8e-05	1.93334	0.0532	Cerebellar.Hemisphere	1	0.696522
ENSG00000249481.6	6	44342659	44342660	0.2637	rs2297393	2.6	rs4714781	0.06966	4.55	2.03571	553	32	enet	0.1	4.9e-06	1.93316	0.053217	Cortex	1	0.696522
ENSG00000230148.8	17	48544350	48544351	0.2053	rs999493	-3.35	rs4793854	0.17682	-10.12	-1.68628	413	30	enet	0.2	7.2e-29	1.93291	0.05325	Blood	1	0.696522
ENSG00000165572.7	13	41132745	41132746	0.165	rs4942043	-3.2	rs7335572	0.09921	-4.2	-1.9326	316	1	top1	0.099	0.00012	1.9326	0.05329	ACC	1	0.696522
ENSG00000184005.10	1	76074718	76074719	0.2102	rs17629536	-3.85	rs1251512	0.0446	6.94	-3.2029	501	61	enet	0.11	8.5e-16	-1.9325	0.053298	Blood	1	0.696522
ENSG00000248587.7	5	37811588	37811589	0.34	rs2973042	-2.84	rs10461985	0.16633	-4.27	-1.93241	399	1	top1	0.17	1.5e-05	1.9324	0.05331	Substantia.Nigra	1	0.696522
ENSG00000205572.9	5	70025246	70025247	0.1273	rs35628909	-2.01	rs28562181	0.06896	-3.58	1.1445	4	4	enet	0.081	0.00019	-1.93226	0.05333	Cerebellar.Hemisphere	1	0.696522
ENSG00000148110.15	9	94374550	94374551	0.1266	rs4744381	2.56	rs3131899	0.028574	-3.92	-2.0807	407	407	susie	0.046	0.0021	1.9316	0.053404	Cortex	1	0.697191
ENSG00000230521.1	6	29888267	29888268	0.432	rs4713216	-2.25	rs4713216	0.054999	3.52	-2.2545	41	25	enet	0.088	2.8e-05	-1.9311	0.05347	Nucleus.Accumbens	1	0.697755
ENSG00000229391.7	6	32560021	32560022	0.7535	rs2856997	2.83	rs28366298	0.435	8.3	1.106	254	254	susie	0.56	2.8e-29	1.9305	0.05355	Hypothalamus	1	0.698501
ENSG00000242553.1	21	37237403	37237404	0.189	rs9636922	2.78	rs2051399	0.004875	-3.92	1.5342	445	445	susie	0.0097	0.11	-1.9303	0.0536	Cerebellar.Hemisphere	1	0.698855
ENSG00000119636.15	14	74019399	74019400	0.188	rs747324	-2.81	rs7153587	0.038038	4.28	-1.062	391	8	lasso	0.055	0.0019	-1.929	0.0537	Hypothalamus	1	0.699861
ENSG00000224063.5	2	187191834	187191835	0.133	rs11883913	2.61	rs3213739	0.0998	4.25	2.2679	260	260	susie	0.11	0.00024	1.92877	0.05376	Spine	1	0.700345
ENSG00000008018.8	6	170553340	170553341	0.148	rs12530134	4.11	rs10806879	0.06203	4.02	-1.9286	262	1	top1	0.062	0.0021	-1.9286	0.053784	ACC	1	0.700359
ENSG00000171208.9	16	47143996	47143997	0.0858	rs34213592	2.82	rs2078256	0.108968	4.75	2.0787	171	171	susie	0.11	2.4e-06	1.9277	0.0539	Cortex	1	0.701571
ENSG00000196123.12	16	67184039	67184040	0.3321	rs2346676	2.32	rs13339140	0.15316	7.26	2.0345	250	9	lasso	0.26	5.7e-14	1.927	0.054	Cerebellum	1	0.702275
ENSG00000250326.1	4	143184860	143184861	0.202	rs3805254	-2.86	rs9998017	0.100832	-5.55	-2.7119	290	290	susie	0.12	1.3e-06	1.9265	0.054	Nucleus.Accumbens	1	0.702275
ENSG00000070540.12	17	68457512	68457513	0.4215	rs7222953	-3.12	rs16972958	0.119631	-6.13	-2.76344	430	430	susie	0.18	5.2e-10	1.92638	0.05406	Cerebellum	1	0.702757
ENSG00000247903.1	12	26971585	26971586	0.7545	rs12830757	2.6	rs6487582	0.322309	-7.08	0.21315	514	514	susie	0.54	9.3e-28	-1.9253	0.05419	Putamen	1	0.703241
ENSG00000165678.20	10	84141461	84141462	0.1714	rs12571457	2.65	rs7087073	0.055413	7.64	1.6077	556	556	susie	0.14	7e-20	1.92557	0.0542	Blood	1	0.703241
ENSG00000174307.6	1	201469236	201469237	0.2468	rs3806355	4.3	rs10920212	0.140251	5.37	-1.88471	656	656	susie	0.15	1.5e-07	-1.92503	0.054225	Caudate	1	0.703241
ENSG00000141854.9	19	14072535	14072536	0.331	rs7246904	-3.34	rs7258963	0.232603	5.29	1.9247	286	1	top1	0.23	2.2e-07	1.9247	0.05426	Substantia.Nigra	1	0.703241
ENSG00000213658.11	16	28984825	28984826	0.1442	rs2034874	-2.63	rs6565259	-0.007204	3.35	-1.9425	180	180	susie	0.016	0.089	-1.9246	0.0543	Amygdala	1	0.703241
ENSG00000166788.9	11	18106090	18106091	0.2734	rs2158395	3.34	rs11024460	0.16419	-5.25	-1.3231	425	22	enet	0.17	8e-08	1.92412	0.0543	Hippocampus	1	0.703241
ENSG00000179428.2	7	22726704	22726705	0.236	rs4719711	3.51	rs2091115	0.13973	4.23	1.92443	511	1	top1	0.14	2.3e-05	1.9244	0.0543	Spine	1	0.703241
ENSG00000259548.1	15	79833553	79833554	0.6333	rs6495420	2.79	rs7175444	0.396621	8.13	1.873	563	563	susie	0.41	1.3e-19	1.92442	0.054302	Cerebellar.Hemisphere	1	0.703241
ENSG00000153113.23	5	96525266	96525267	0.4833	rs10476546	-3.62	rs26484	0.363558	7.58	-1.9241	464	1	top1	0.36	9.8e-17	-1.92405	0.054348	Putamen	1	0.703241
ENSG00000153113.23	5	96525266	96525267	0.3457	rs10476546	-3.63	rs26484	0.23164	6.32	-1.9241	459	1	top1	0.23	1.2e-10	-1.92405	0.05435	Hypothalamus	1	0.703241
ENSG00000153113.23	5	96525266	96525267	0.433	rs10476546	-3.62	rs26484	0.29499	5.56	-1.92405	465	1	top1	0.29	3.2e-09	-1.9241	0.05435	Substantia.Nigra	1	0.703241
ENSG00000204435.13	6	31665390	31665391	0.2297	rs11575840	-3.33	rs411337	-0.00339	3.86	-1.507	242	24	enet	0.051	0.0027	-1.9238	0.05438	Hypothalamus	1	0.703332
ENSG00000146411.5	6	134052635	134052636	0.321	rs9493709	2.29	rs2254235	0.20462	-5.84	1.9235	432	1	top1	0.2	1.6e-09	-1.92348	0.054419	Cerebellar.Hemisphere	1	0.703539
ENSG00000213839.4	9	37885682	37885683	0.225	rs1928239	3.65	rs1928242	0.082465	-4.36	1.9231	515	1	top1	0.082	0.00043	-1.92308	0.0545	ACC	1	0.703617
ENSG00000224848.1	9	96687055	96687056	0.462	rs10819981	-2.59	rs10125623	0.284005	-7.13	-1.7507	279	279	susie	0.3	5e-14	1.9226	0.0545	Cerebellar.Hemisphere	1	0.703617
ENSG00000146376.10	6	129710224	129710225	0.0964	rs7770270	2.65	rs6917887	0.013358	-4.34	0.7231	574	24	enet	0.025	0.00011	-1.92261	0.05453	Blood	1	0.703617
ENSG00000184983.9	22	42090929	42090930	0.607	rs7287886	3.08	rs2142695	0.293	7.3	1.95041	346	11	lasso	0.29	1.3e-15	1.92251	0.05454	Cortex	1	0.703617
ENSG00000250326.1	4	143184860	143184861	0.156	rs3805254	-2.86	rs4270544	0.054992	-4.31	-1.91135	290	16	enet	0.11	1.4e-05	1.92251	0.05454	Hypothalamus	1	0.703617
ENSG00000136104.19	13	50909677	50909678	0.623	rs9563011	2.84	rs9535526	0.445922	-7.36	1.8917	528	8	lasso	0.45	5e-17	-1.9224	0.0546	Amygdala	1	0.704094
ENSG00000047346.12	15	52709816	52709817	0.2578	rs12440597	3.6	rs933860	0.04387	-4.6	-0.33409	481	7	lasso	0.084	4.6e-05	1.92152	0.054667	Nucleus.Accumbens	1	0.704532
ENSG00000267472.1	17	68198920	68198921	0.3732	rs7222953	-3.12	rs3760274	0.140192	-6.15	1.57426	343	343	susie	0.36	4.6e-20	-1.9214	0.05468	Cerebellum	1	0.704532
ENSG00000203392.3	15	75678547	75678548	0.1814	rs16966785	-2.61	rs12593327	0.00647	-3.73	-0.2478	234	17	enet	0.046	0.0041	1.9212	0.054708	Hypothalamus	1	0.704594
ENSG00000259548.1	15	79833553	79833554	0.6013	rs6495420	2.79	rs7166109	0.41515	9.01	1.95238	563	11	lasso	0.42	2.8e-24	1.9207	0.05477	Cerebellum	1	0.704594
ENSG00000230563.2	20	5471206	5471207	0.2148	rs16991149	-3.14	rs3810569	0.147	9.1	1.26303	577	23	enet	0.17	5.6e-25	1.92055	0.05479	Blood	1	0.704594
ENSG00000072864.14	16	15643266	15643267	0.2742	rs9922431	-3.91	rs16967494	0.246639	-6	1.8565	402	402	susie	0.27	7.5e-10	-1.9205	0.0548	Amygdala	1	0.704594
ENSG00000127863.15	13	23570369	23570370	0.315	rs1028701	-3.86	rs6490805	0.03132	-3.8	-0.1306	718	31	enet	0.033	0.015	1.9202	0.0548	Hippocampus	1	0.704594
ENSG00000232125.2	2	206718395	206718396	0.0676	rs11692974	-2.78	rs10490747	0.039849	5.06	1.91986	460	1	top1	0.04	1.2e-06	1.91986	0.05488	Blood	1	0.705327
ENSG00000090989.17	4	55853615	55853616	0.142	rs11932595	-2.77	rs11935806	-0.000246	-3.56	-1.04919	444	444	susie	0.024	0.03	1.91942	0.05493	Hypothalamus	1	0.705673
ENSG00000136051.13	12	105107323	105107324	0.062	rs11112542	-2.94	rs10083185	0.0379	-5.78	-1.89362	648	7	enet	0.055	1.2e-08	1.91899	0.054986	Blood	1	0.705882
ENSG00000071242.11	6	166906450	166906451	0.287	rs3778430	-2.78	rs3799670	0.00678	-4.42	1.3607	684	6	lasso	0.051	0.0025	-1.91891	0.054996	Cerebellar.Hemisphere	1	0.705882
ENSG00000273674.4	15	50908598	50908599	0.1876	rs2459399	-3.35	rs11857810	0.10357	-5.16	1.91818	477	1	top1	0.1	5.9e-06	-1.91818	0.055088	Nucleus.Accumbens	1	0.705882
ENSG00000136104.19	13	50909677	50909678	0.452	rs9563011	2.84	rs9535526	0.336776	-7.76	1.8972	529	4	lasso	0.39	7.1e-18	-1.9184	0.0551	Putamen	1	0.705882
ENSG00000144331.18	2	179861504	179861505	0.2071	rs10191609	-2.98	rs17180327	0.003161	3.41	-1.54386	551	551	susie	0.019	0.047	-1.918	0.055107	Cerebellar.Hemisphere	1	0.705882
ENSG00000270540.1	2	236367559	236367560	0.1772	rs2568555	-3.3	rs6714545	0.03085	4.65	-2.41333	410	8	lasso	0.11	2.1e-06	-1.91803	0.05511	Cortex	1	0.705882
ENSG00000233347.1	20	52111048	52111049	0.206	rs956542	3.64	rs2426404	-0.002247	-3.1	-0.1151	457	457	susie	0.016	0.061	1.9179	0.05513	Cerebellar.Hemisphere	1	0.705882
ENSG00000114021.11	3	100334700	100334701	0.3418	rs9837131	2.39	rs11714045	0.279995	-6.23	-1.9175	368	1	top1	0.28	2.5e-11	1.9175	0.055174	ACC	1	0.705882
ENSG00000248794.1	5	81242598	81242599	0.482	rs11745275	-3.01	rs4703827	0.26049	6.58	1.9565	446	446	susie	0.27	2.5e-12	1.91744	0.05518	Cerebellar.Hemisphere	1	0.705882
ENSG00000119878.5	2	46617150	46617151	0.175	rs1451152	3.12	rs13385693	0.148546	9.27	2.25552	663	663	susie	0.15	1.5e-21	1.91731	0.0552	Blood	1	0.705882
ENSG00000167264.17	16	67987760	67987761	0.1415	rs8046501	2.91	rs7200986	0.052388	-4.91	1.9171	244	1	top1	0.052	0.0015	-1.9171	0.0552	Caudate	1	0.705882
ENSG00000132603.13	16	69339583	69339584	0.1374	rs12922774	2.93	rs12447326	-0.002072	3.12	-2.2222	299	299	susie	0.054	0.00086	-1.917	0.05524	Cortex	1	0.705981
ENSG00000070778.12	14	88554732	88554733	0.1344	rs12878272	-2.76	rs11851459	0.00584	3.93	1.2028	459	19	enet	0.034	0.0066	1.9169	0.055254	Cerebellum	1	0.705981
ENSG00000124074.11	16	67666763	67666764	0.1887	rs2346676	2.32	rs7187476	0.01707	5.24	0.9351	217	24	enet	0.081	0.00018	1.9167	0.05528	Cerebellar.Hemisphere	1	0.705981
ENSG00000231952.3	7	32812756	32812757	0.145	rs6955346	-4.33	rs6961786	0.080116	4.77	1.93733	391	21	enet	0.096	1.4e-05	1.91652	0.0553	Nucleus.Accumbens	1	0.705981
ENSG00000147576.15	8	66432485	66432486	0.4412	rs2114487	3.54	rs2555568	0.249691	6.28	1.781	300	300	susie	0.26	1.7e-10	1.9162	0.05534	ACC	1	0.706197
ENSG00000242686.4	4	656212	656213	0.6629	rs7661376	-3.78	rs7436737	0.48577	-8.74	-1.869	379	379	susie	0.49	1.9e-24	1.91593	0.0554	Frontal.Cortex	1	0.706323
ENSG00000198093.10	19	51905039	51905040	0.0815	rs7256273	-3.95	rs7247017	0.019304	-4.46	-1.0233	612	32	enet	0.022	0.00028	1.92	0.055423	Blood	1	0.706323
ENSG00000197142.10	10	112374017	112374018	0.1926	rs17129769	3.17	rs8624	0.091088	4.73	1.915	462	1	top1	0.091	7.2e-05	1.915	0.05549	Cerebellar.Hemisphere	1	0.706323
ENSG00000163131.10	1	150765956	150765957	0.0883	rs12119250	-4.07	rs3768018	0.045274	3.89	-1.96491	304	304	susie	0.047	0.0039	-1.91496	0.055497	Putamen	1	0.706323
ENSG00000065413.18	2	197311172	197311173	0.1165	rs13425988	3	rs2256931	0.038562	5.38	1.69809	340	340	susie	0.05	5.2e-08	1.91478	0.05552	Blood	1	0.706323
ENSG00000117362.12	1	150269579	150269580	0.2035	rs12119250	-4.07	rs12139286	0.019653	3.5	-1.27711	243	5	lasso	0.022	0.029	-1.91444	0.055564	Caudate	1	0.706323
ENSG00000213722.8	6	31730579	31730580	0.1671	rs11575840	-3.33	rs409558	0.00168	-4.32	-1.325	242	23	enet	0.061	0.0011	1.9143	0.05558	Hypothalamus	1	0.706323
ENSG00000259868.2	14	55896546	55896547	0.242	rs10483647	3.39	rs385141	0.00374	3.2	-0.8594	625	625	susie	0.075	0.00078	-1.9143	0.0556	ACC	1	0.706323
ENSG00000087274.16	4	2843856	2843857	0.0875	rs1263338	-3.45	rs1877723	0.0499	6.18	0.394089	376	5	lasso	0.064	7.4e-10	1.91393	0.05563	Blood	1	0.706323
ENSG00000163798.13	2	27663840	27663841	0.189	rs7601155	2.81	rs7382	0.00297	-3.36	1.48214	297	25	enet	0.049	0.0032	-1.9139	0.055634	Frontal.Cortex	1	0.706323
ENSG00000251450.1	5	80952979	80952980	0.3253	rs11745275	-2.98	rs888821	0.1848	-5.74	-1.8963	469	469	susie	0.2	2.9e-09	1.9138	0.055645	Putamen	1	0.706323
ENSG00000130348.11	6	106629577	106629578	0.253	rs3804340	3.32	rs2054365	0.215	-5.25	-1.9138	506	1	top1	0.21	1.1e-07	1.9138	0.055647	Spine	1	0.706323
ENSG00000130348.11	6	106629577	106629578	0.4828	rs3804340	3.32	rs2054365	0.370131	-8.4	-1.91379	506	1	top1	0.37	6.3e-20	1.9138	0.05565	Nucleus.Accumbens	1	0.706323
ENSG00000075234.16	22	46267960	46267961	0.1983	rs135695	-2.8	rs6008495	0.01163	3.5	-0.94375	461	15	lasso	0.027	0.015	-1.9133	0.055711	Nucleus.Accumbens	1	0.706804
ENSG00000109084.13	17	28319094	28319095	0.2091	rs12947270	3.14	rs2071379	0.110211	4.88	2.03109	261	3	lasso	0.16	4.4e-06	1.91289	0.0558	Spine	1	0.707569
ENSG00000162601.9	1	58700091	58700092	0.1549	rs10493246	3.32	rs232907	0.06474	3.99	1.91205	560	1	top1	0.065	0.00044	1.91205	0.05587	Caudate	1	0.707569
ENSG00000162601.9	1	58700091	58700092	0.2322	rs10493246	3.32	rs232907	0.013821	4.02	1.91205	560	1	top1	0.014	0.076	1.91205	0.05587	Cerebellar.Hemisphere	1	0.707569
ENSG00000232388.4	20	18567346	18567347	0.2309	rs6075413	3.05	rs6035051	0.06632	5.24	1.479	474	24	enet	0.14	1.2e-07	1.912	0.05588	Nucleus.Accumbens	1	0.707569
ENSG00000179344.16	6	32668382	32668383	0.6076	rs2856997	2.83	rs1063355	0.492	9.9	-1.8401	227	7	lasso	0.53	8.5e-33	-1.9118	0.0559	Cerebellum	1	0.707569
ENSG00000134287.9	12	48957550	48957551	0.1818	rs7975791	3.46	rs7975385	0.10901	4.54	1.91176	334	1	top1	0.11	5.8e-06	1.9118	0.05591	Caudate	1	0.707569
ENSG00000165490.12	11	82899974	82899975	0.1766	rs17517294	3.01	rs4944419	0.10186	-5.03	1.91071	412	1	top1	0.1	4.8e-06	-1.9107	0.056	Cerebellum	1	0.708122
ENSG00000154889.16	18	11908710	11908711	0.7619	rs8083237	3.09	rs8097892	0.52412	-9.97	-1.0189	450	37	enet	0.55	1.9e-34	1.9112	0.056	Cerebellum	1	0.708122
ENSG00000148110.15	9	94374550	94374551	0.0829	rs4744381	2.61	rs2769119	0.05284	4.31	1.9425	405	405	susie	0.066	0.00028	1.9105	0.05607	Nucleus.Accumbens	1	0.708715
ENSG00000176681.14	17	46292732	46292733	0.8334	rs17692129	-3.19	rs35732828	0.173718	7.2	-2.15	77	34	enet	0.65	2.3e-42	-1.90995	0.0561	Nucleus.Accumbens	1	0.708801
ENSG00000251287.8	3	130081830	130081831	0.3026	rs2670906	-2.89	rs13080253	0.030684	5.9	0.4807	328	39	enet	0.14	1.6e-19	1.91	0.056129	Blood	1	0.708875
ENSG00000134779.14	18	36829215	36829216	0.238	rs7236364	-3.06	rs1625542	0.10666	4.69	-1.9091	434	1	top1	0.11	1.8e-05	-1.9091	0.05625	Frontal.Cortex	1	0.709651
ENSG00000124299.13	19	33521793	33521794	0.3877	rs12459662	-3.41	rs8111294	0.212965	6.76	-1.94165	462	7	lasso	0.31	6e-14	-1.9091	0.05625	Putamen	1	0.709651
ENSG00000132837.14	5	79236037	79236038	0.3601	rs12109559	2.65	rs2591392	0.161705	6.42	1.9636	419	419	susie	0.19	9e-10	1.909	0.05626	Caudate	1	0.709651
ENSG00000128294.15	22	26596716	26596717	0.254	rs2267103	-3.17	rs134157	-0.00541	-3.85	-0.6375	848	848	susie	-0.0053	0.65	1.9089	0.0563	Hippocampus	1	0.709742
ENSG00000247903.1	12	26971585	26971586	0.7038	rs12830757	2.6	rs6487582	0.297216	-7.5	0.2132	514	514	susie	0.49	2.5e-29	-1.90855	0.05632	Cerebellum	1	0.709742
ENSG00000125804.13	20	26054654	26054655	0.5171	rs4815493	-3.29	rs2424750	0.153318	6.16	3.0136	97	14	enet	0.29	7.1e-12	1.9084	0.056337	ACC	1	0.709742
ENSG00000196735.11	6	32628178	32628179	0.2863	rs2856997	2.83	rs17843604	0.26058	6.77	-1.90826	220	1	top1	0.26	5.1e-13	-1.9083	0.05636	Caudate	1	0.709742
ENSG00000175395.15	10	37976632	37976633	0.216	rs10764137	3.2	rs6482044	0.02362	3.7	3.0773	263	263	susie	0.055	0.0059	1.9078	0.0564	Amygdala	1	0.709953
ENSG00000005156.11	17	34980493	34980494	0.5432	rs2291189	-3.79	rs1052536	0.463029	-9.37	-1.90765	488	1	top1	0.46	4e-27	1.90765	0.05644	Cerebellum	1	0.710165
ENSG00000132837.14	5	79236037	79236038	0.3143	rs12109559	2.65	rs1717567	0.165419	6.41	2.0856	419	34	enet	0.19	5.6e-10	1.9072	0.05649	Nucleus.Accumbens	1	0.710502
ENSG00000243806.1	5	94826693	94826694	0.2624	rs432449	3.29	rs152286	0.198	10.64	-2.44426	408	17	enet	0.22	2.6e-32	-1.90643	0.05659	Blood	1	0.710902
ENSG00000068383.18	10	132537819	132537820	0.2987	rs10870304	4.52	rs10870311	0.09906	-5.48	-1.6677	474	474	susie	0.13	3.6e-07	1.9064	0.0566	Nucleus.Accumbens	1	0.710902
ENSG00000253771.5	13	24968486	24968487	0.67	rs17081002	-3.08	rs9507431	0.170456	4.91	1.962	512	512	susie	0.2	1.4e-06	1.906	0.0566	Substantia.Nigra	1	0.710902
ENSG00000173917.10	17	48544988	48544989	0.4681	rs999493	-3.35	rs1042815	0.325438	-13.98	-0.86253	410	37	enet	0.42	2.1e-68	1.90605	0.05664	Blood	1	0.710902
ENSG00000237037.9	22	42090955	42090956	0.4357	rs7287886	3.08	rs5751221	0.398248	8.94	-2.2647	346	346	susie	0.51	1.1e-30	-1.90568	0.05669	Cerebellum	1	0.710902
ENSG00000189180.15	10	38010649	38010650	0.0759	rs10764137	3.2	rs4245001	0.05958	-4.25	1.90508	267	1	top1	0.06	0.00051	-1.90508	0.05677	Cortex	1	0.710902
ENSG00000104147.8	15	41332620	41332621	0.124	rs11854632	-4.44	rs11070327	0.026178	-4.43	1.4123	277	277	susie	0.038	0.0047	-1.90503	0.05678	Cortex	1	0.710902
ENSG00000253771.5	13	24968486	24968487	0.539	rs17081002	-3.08	rs9507439	0.170721	5.14	1.7849	512	23	enet	0.25	3.1e-09	1.9045	0.0568	Amygdala	1	0.710902
ENSG00000230224.1	10	100248270	100248271	0.0862	rs11595238	-3.21	rs17112705	0.057209	-5.87	1.778	390	15	enet	0.059	4.1e-09	-1.90462	0.0568	Blood	1	0.710902
ENSG00000274286.1	2	96116244	96116245	0.5132	rs2315667	-1.96	rs1808357	0.31763	7.15	-1.90465	137	1	top1	0.32	9.3e-15	-1.9047	0.056825	Cerebellar.Hemisphere	1	0.710902
ENSG00000048544.5	6	42217864	42217865	0.3395	rs9394831	2.38	rs3749921	0.282804	-12.67	1.6771	412	29	enet	0.32	3.7e-49	-1.9043	0.05687	Blood	1	0.710902
ENSG00000146731.10	7	56051629	56051630	0.0419	rs13245637	-3.55	rs7793921	0.029021	4.5	-1.90431	277	1	top1	0.029	3.1e-05	-1.90431	0.0569	Blood	1	0.710902
ENSG00000166188.2	16	58000452	58000453	0.211	rs3759956	-3.13	rs9926547	-0.004166	3.35	-1.5668	543	543	susie	0.023	0.035	-1.9037	0.0569	Hippocampus	1	0.710902
ENSG00000231952.3	7	32812756	32812757	0.1978	rs6955346	-4.33	rs6961786	0.021607	4.44	1.93733	391	6	lasso	0.2	2.7e-09	1.9039	0.0569	Hypothalamus	1	0.710902
ENSG00000136104.19	13	50909677	50909678	0.3407	rs9563011	2.84	rs9535526	0.203412	-6.44	1.904	532	1	top1	0.2	1.1e-10	-1.904	0.0569	Nucleus.Accumbens	1	0.710902
ENSG00000277288.3	10	44292734	44292735	0.412	rs11593585	-3.3	rs736136	0.081525	-4.98	1.69863	546	546	susie	0.22	7.8e-10	-1.904	0.0569	Putamen	1	0.710902
ENSG00000164039.14	4	103099882	103099883	0.145	rs6533088	2.42	rs1580278	0.161084	-5.22	-1.9039	329	1	top1	0.16	2.1e-07	1.9039	0.05692	Hippocampus	1	0.710902
ENSG00000277288.3	10	44292734	44292735	0.5843	rs11593585	-3.3	rs1436927	0.074663	-4.7	1.2857	540	540	susie	0.2	4e-07	-1.9037	0.05694	Spine	1	0.710902
ENSG00000136104.19	13	50909677	50909678	0.601	rs9563011	2.84	rs9535526	0.389736	-6.29	1.9036	529	1	top1	0.39	2.4e-12	-1.904	0.057	Substantia.Nigra	1	0.711361
ENSG00000237840.6	10	45727198	45727199	0.1418	rs11239574	3.85	rs1487562	0.012482	-3.46	1.3108	221	3	lasso	0.057	0.0058	-1.9022	0.05715	Spine	1	0.712901
ENSG00000197535.14	15	52529049	52529050	0.1854	rs4363819	3.56	rs752865	0.015692	-4.41	-0.87154	439	439	susie	0.072	0.00014	1.90205	0.05717	Cortex	1	0.712901
ENSG00000204428.12	6	31684039	31684040	0.435	rs11575840	-3.33	rs1144709	0.07972	-4.35	-1.04066	236	7	lasso	0.15	8.5e-06	1.9016	0.05722	Spine	1	0.713234
ENSG00000165138.17	9	98796964	98796965	0.48	rs10818832	-2.73	rs1415116	0.00795	3.61	-1.6058	579	579	susie	0.12	0.00011	-1.9013	0.05726	Spine	1	0.713442
ENSG00000204267.13	6	32838779	32838780	0.4425	rs2856997	2.91	rs4148870	0.232	7.18	1.2086	272	30	enet	0.27	9e-15	1.9009	0.05731	Cerebellum	1	0.713559
ENSG00000119522.16	9	123930151	123930152	0.1146	rs12339991	3.25	rs10986070	0.011923	3.81	2.3223	433	433	susie	0.035	0.0061	1.9009	0.057316	Cortex	1	0.713559
ENSG00000258794.3	12	34209674	34209675	0.0745	rs11053176	-2.32	rs10844844	0.097797	4.7	1.90026	172	1	top1	0.098	9.7e-06	1.9003	0.0574	Cortex	1	0.714314
ENSG00000125122.15	16	67227047	67227048	0.0546	rs2346676	2.32	rs8056803	0.035619	-5.1	1.6789	240	240	susie	0.036	3.7e-06	-1.8999	0.05744	Blood	1	0.714521
ENSG00000166106.3	11	130448973	130448974	0.1562	rs7114502	-2.99	rs2703752	-0.0034	-3.42	1.6799	513	513	susie	0.028	0.014	-1.89968	0.05747	Nucleus.Accumbens	1	0.714604
ENSG00000185697.16	8	66613293	66613294	0.0575	rs2114487	3.54	rs1025228	0.0324	-4.62	-1.5646	258	258	susie	0.034	6.6e-06	1.89971	0.0575	Blood	1	0.714645
ENSG00000157765.11	4	25655300	25655301	0.225	rs316771	4.16	rs7664104	0.014702	3.78	0.369305	496	24	enet	0.092	6.8e-05	-1.89935	0.05752	Hypothalamus	1	0.714645
ENSG00000143199.17	1	167914214	167914215	0.3785	rs16859647	-3.74	rs11590245	0.147877	5.63	1.89899	536	1	top1	0.15	4e-07	1.89899	0.057566	Cerebellar.Hemisphere	1	0.714698
ENSG00000168216.10	6	69797110	69797111	0.207	rs9364048	-4.1	rs9360397	0.00943	3.67	-3.0175	482	13	enet	0.062	0.001	-1.89895	0.057571	Cerebellar.Hemisphere	1	0.714698
ENSG00000186020.12	19	36589700	36589701	0.212	rs10402182	-4.17	rs3108221	0.078663	4.89	2.20497	303	303	susie	0.12	4.3e-06	1.89863	0.0576	Cerebellar.Hemisphere	1	0.714768
ENSG00000213760.10	6	31546847	31546848	0.2893	rs11575840	-3.33	rs2239705	0.05762	4.25	2.28424	277	22	enet	0.06	0.00073	1.8985	0.05763	Caudate	1	0.71485
ENSG00000141519.14	17	80036631	80036632	0.5937	rs11150860	-3.48	rs11650121	0.328597	8.05	2.00529	402	3	lasso	0.46	6.8e-22	1.898	0.05769	Putamen	1	0.715305
ENSG00000232677.6	19	36331717	36331718	0.3446	rs10402182	-4.14	rs2438514	0.17507	5.9	0.35315	303	45	enet	0.26	2.6e-09	-1.89754	0.057757	Amygdala	1	0.715698
ENSG00000054654.16	14	63852982	63852983	0.0939	rs1158632	3.54	rs2357001	0.039924	3.8	-1.89655	364	1	top1	0.04	0.0049	-1.89655	0.05789	Caudate	1	0.715698
ENSG00000283031.1	2	23685452	23685453	0.2724	rs920272	3.84	rs9261	0.20368	6.49	-2.22962	466	27	enet	0.22	3.9e-12	-1.89655	0.05789	Cerebellum	1	0.715698
ENSG00000136104.19	13	50909677	50909678	0.6672	rs9563011	2.84	rs9535526	0.478041	-8.67	1.8965	531	1	top1	0.48	1e-23	-1.8965	0.05789	Hypothalamus	1	0.715698
ENSG00000251450.1	5	80952979	80952980	0.2481	rs11745275	-2.98	rs888821	0.115485	-4.66	-1.8963	469	1	top1	0.12	3e-06	1.8963	0.05792	Caudate	1	0.715698
ENSG00000251450.1	5	80952979	80952980	0.2594	rs11745275	-2.98	rs888821	0.160855	-5.58	-1.8963	469	1	top1	0.16	1.1e-08	1.89631	0.05792	Cortex	1	0.715698
ENSG00000234745.10	6	31356441	31356442	0.5354	rs11575840	-3.33	rs17190526	0.05194	3.93	0.7447	212	34	enet	0.16	1.2e-07	1.89589	0.057975	Cerebellar.Hemisphere	1	0.715698
ENSG00000265296.1	18	14393908	14393909	0.387	rs16973754	-2.7	rs6505891	0.24587	6.99	-1.7835	189	5	enet	0.29	9.7e-16	-1.8957	0.058	Cerebellum	1	0.715698
ENSG00000182362.13	21	46286336	46286337	0.6005	rs7281153	-4.01	rs11701725	0.27322	7.54	1.8353	462	34	enet	0.41	1.9e-23	1.8958	0.058	Cerebellum	1	0.715698
ENSG00000106733.20	9	75088216	75088217	0.8668	rs1977240	-3.29	rs6560421	0.36155	-8.28	2.4096	441	36	enet	0.53	2.1e-26	-1.8957	0.058	Hippocampus	1	0.715698
ENSG00000157578.13	21	39445802	39445803	0.613	rs2837020	-2.98	rs9983435	0.302274	7.64	-1.8185	683	26	enet	0.35	3.5e-16	-1.89538	0.05804	Frontal.Cortex	1	0.715698
ENSG00000218510.6	1	22024530	22024531	0.6668	rs10799746	3.05	rs11586488	0.514415	9.1	1.85938	518	518	susie	0.53	1.1e-27	1.89528	0.058056	Cerebellar.Hemisphere	1	0.715698
ENSG00000163885.11	3	126394938	126394939	0.4119	rs17355165	2.82	rs13099144	0.12812	-5.19	-1.35593	507	15	enet	0.13	2.9e-07	1.8952	0.058069	Nucleus.Accumbens	1	0.715698
ENSG00000242686.4	4	656212	656213	0.611	rs7661376	-3.78	rs7436737	0.35586	-7.3	-1.869	379	379	susie	0.38	1.1e-15	1.895	0.0581	ACC	1	0.715698
ENSG00000224086.5	22	21938584	21938585	0.5657	rs8136867	2.95	rs240064	0.49535	-8.92	-1.6596	413	413	susie	0.51	1e-25	1.89491	0.058105	Cerebellar.Hemisphere	1	0.715698
ENSG00000123179.13	13	49691474	49691475	0.5055	rs9596197	-3.13	rs1535544	0.212536	-11.65	0.0563	398	25	enet	0.38	2.1e-60	-1.8941	0.0582	Blood	1	0.715698
ENSG00000224848.1	9	96687055	96687056	0.4508	rs10819981	-2.59	rs2296812	0.29735	-7.77	-1.6104	277	277	susie	0.3	1.3e-16	1.8938	0.0582	Cerebellum	1	0.715698
ENSG00000224848.1	9	96687055	96687056	0.2551	rs10819981	-2.59	rs2296812	0.17235	-5.31	-1.6104	277	277	susie	0.18	3.7e-08	1.8941	0.0582	Putamen	1	0.715698
ENSG00000274286.1	2	96116244	96116245	0.4692	rs2315667	-1.96	rs1808357	0.3128	7.83	-1.90371	138	3	lasso	0.31	3.8e-17	-1.89412	0.05821	Cerebellum	1	0.715698
ENSG00000274767.1	17	36183234	36183235	0.4759	rs7218876	3.42	rs7208788	0.131146	8.71	1.44432	301	25	enet	0.22	2.4e-31	1.89395	0.05823	Blood	1	0.715698
ENSG00000146729.9	7	55951792	55951793	0.115	rs13245637	-3.58	rs7793921	0.10818	4.76	-1.8937	284	1	top1	0.11	3.3e-06	-1.89375	0.05826	Cortex	1	0.715698
ENSG00000233527.8	19	36573069	36573070	0.1386	rs10402182	-4.18	rs2967465	0.071398	6.43	0.9286	307	16	enet	0.082	3.3e-12	1.89	0.058284	Blood	1	0.715698
ENSG00000123191.14	13	52012124	52012125	0.573	rs9535803	2.81	rs3742290	0.26057	-6.46	-0.96429	353	353	susie	0.27	1.1e-12	1.89316	0.0583	Cerebellar.Hemisphere	1	0.715698
ENSG00000099999.14	22	30421770	30421771	0.29	rs5997579	-3.14	rs2299825	0.00507	-3.94	1.8636	444	444	susie	0.12	7.1e-06	-1.8935	0.0583	Frontal.Cortex	1	0.715698
ENSG00000108468.14	17	48101520	48101521	0.1578	rs999493	-3.15	rs9890691	-0.0049	-3.84	-0.02996	443	32	enet	-0.0024	0.44	1.8933	0.05832	Caudate	1	0.715698
ENSG00000088726.15	3	12769456	12769457	0.0762	rs360741	-3.59	rs9873195	0.026563	4.69	1.8929	536	1	top1	0.027	6.5e-05	1.8929	0.058377	Blood	1	0.715698
ENSG00000244045.12	17	28357580	28357581	0.0849	rs12947270	3.14	rs4795434	0.104503	-7.95	1.89286	270	1	top1	0.1	2.9e-15	-1.89286	0.05838	Blood	1	0.715698
ENSG00000139433.9	12	109880487	109880488	0.3317	rs12305576	2.37	rs4766640	0.061662	4.92	-1.89286	352	1	top1	0.062	0.00041	-1.8929	0.05838	Cortex	1	0.715698
ENSG00000153495.10	13	111316183	111316184	0.7138	rs1888306	-3.33	rs1164142	-0.00531	-4.89	0.9472	512	58	enet	0.38	7.8e-21	-1.8925	0.0584	Cortex	1	0.715698
ENSG00000224848.1	9	96687055	96687056	0.4391	rs10819981	-2.59	rs2165890	0.180049	-6.47	-2.2333	277	277	susie	0.19	8.9e-10	1.89227	0.0585	Caudate	1	0.715917
ENSG00000152409.8	5	79236188	79236189	0.0834	rs12109559	2.65	rs8180502	0.0142	-3.96	2.299	420	420	susie	0.026	0.016	-1.8915	0.058556	Cerebellum	1	0.715917
ENSG00000146856.14	7	134986507	134986508	0.2229	rs2252826	-2.72	rs6978050	0.148032	-5.46	1.8913	500	1	top1	0.15	4.5e-08	-1.8913	0.05858	Cortex	1	0.715917
ENSG00000136104.19	13	50909677	50909678	0.5571	rs9563011	2.84	rs9535526	0.448252	-8.84	1.8911	530	1	top1	0.45	6.1e-24	-1.8911	0.0586	Caudate	1	0.715917
ENSG00000141837.19	19	13633024	13633025	0.0853	rs35230585	3.01	rs7254351	0.07645	-6.79	1.8908	349	1	top1	0.076	1.8e-11	-1.89	0.058649	Blood	1	0.715917
ENSG00000253485.2	5	141364231	141364232	0.2512	rs3822339	-2.68	rs6895700	0.025109	-3.5	-2.2927	502	5	lasso	0.052	0.0012	1.8907	0.05867	Nucleus.Accumbens	1	0.715917
ENSG00000188820.12	6	116461369	116461370	0.203	rs675495	2.59	rs4142086	0.094088	-4.49	1.89056	380	1	top1	0.094	2.5e-05	-1.8906	0.05868	Caudate	1	0.715917
ENSG00000188820.12	6	116461369	116461370	0.2433	rs675495	2.59	rs4142086	0.096137	-5.04	1.89056	380	1	top1	0.096	1.3e-05	-1.8906	0.05868	Nucleus.Accumbens	1	0.715917
ENSG00000188820.12	6	116461369	116461370	0.323	rs675495	2.59	rs4142086	0.07629	-4.83	1.8906	380	1	top1	0.076	0.00069	-1.8906	0.058684	ACC	1	0.715917
ENSG00000205085.10	7	128672265	128672266	0.0489	rs732831	2.8	rs10230965	0.038902	4.87	-1.41429	366	3	lasso	0.041	9.5e-07	-1.89021	0.0587	Blood	1	0.715917
ENSG00000260769.1	16	49337166	49337167	0.3853	rs28134	-3.63	rs152712	0.123891	-6.25	-2.7429	485	31	enet	0.25	1.9e-13	1.8903	0.0587	Cerebellum	1	0.715917
ENSG00000235641.4	9	91159572	91159573	0.3159	rs2774237	-2.9	rs10761109	0.03035	3.63	-1.3592	553	58	enet	0.041	0.0063	-1.8903	0.05872	Hypothalamus	1	0.715917
ENSG00000100983.9	20	34955816	34955817	0.0787	rs6059866	2.8	rs2425024	0.000108	4.28	1.15	346	346	susie	0.044	0.0022	1.8903	0.058722	Cerebellum	1	0.715917
ENSG00000125804.13	20	26054654	26054655	0.6103	rs4815493	-3.29	rs2489733	0.37468	8.07	2.31623	97	24	enet	0.49	8.2e-27	1.8893	0.05885	Caudate	1	0.716129
ENSG00000145687.16	5	81751796	81751797	0.3036	rs11745275	-2.98	rs3805726	0.0898	-5.17	1.8754	353	26	enet	0.14	6.9e-08	-1.8892	0.05886	Cerebellum	1	0.716129
ENSG00000138696.10	4	94757967	94757968	0.1611	rs9307150	2.59	rs1545328	0.035186	4.27	-1.73382	418	418	susie	0.055	0.002	-1.88917	0.058869	Putamen	1	0.716129
ENSG00000100162.14	22	41947163	41947164	0.237	rs7287886	3.11	rs8135804	0.134021	5.23	-1.8442	345	345	susie	0.13	7.4e-06	-1.8889	0.0589	ACC	1	0.716129
ENSG00000134716.9	1	59926789	59926790	0.1486	rs298146	2.39	rs12125747	0.0302	4.49	0.86598	400	20	enet	0.065	0.0016	1.88881	0.05892	ACC	1	0.716129
ENSG00000275764.1	12	27037099	27037100	0.4343	rs16931479	2.72	rs922275	0.105837	5.5	1.55429	522	14	lasso	0.16	1.5e-07	1.88879	0.05892	Putamen	1	0.716129
ENSG00000274184.1	18	35268217	35268218	0.137	rs9675472	3.46	rs4799791	0.033362	-3.73	-1.2272	400	7	lasso	0.053	0.001	1.88868	0.058935	Cortex	1	0.716129
ENSG00000254087.7	8	55879812	55879813	0.2473	rs16922508	3.05	rs4407861	-0.006752	-3.64	-1.2838	394	16	enet	0.028	0.022	1.8887	0.05894	Hippocampus	1	0.716129
ENSG00000136872.17	9	101435822	101435823	0.3972	rs10739815	-2.85	rs2777349	0.06925	-4.39	-1.8886	534	1	top1	0.069	0.00053	1.8886	0.05895	Hypothalamus	1	0.716129
ENSG00000228624.7	6	113969700	113969701	0.221	rs9374460	2.44	rs1011910	0.00743	3.72	0.75	360	9	lasso	0.032	0.014	1.8877	0.059066	Cerebellar.Hemisphere	1	0.717041
ENSG00000143199.17	1	167914214	167914215	0.4307	rs16859647	-3.74	rs202252	0.159061	5.5	1.30108	532	532	susie	0.18	2.3e-08	1.89	0.05914	Frontal.Cortex	1	0.717041
ENSG00000153904.18	1	85578362	85578363	0.1813	rs817479	-2.66	rs233109	0.00578	3.97	-0.66923	515	22	enet	0.062	0.0021	-1.887	0.05916	ACC	1	0.717041
ENSG00000196735.11	6	32628178	32628179	0.4894	rs2856997	2.83	rs1063355	0.3	13.17	-1.84173	220	25	enet	0.32	6.5e-49	-1.88684	0.05918	Blood	1	0.717041
ENSG00000144668.11	3	37452114	37452115	0.5613	rs17035950	-2.49	rs199263	0.153	-6.09	-1.04593	405	36	enet	0.32	9e-15	1.88652	0.0592	Cerebellar.Hemisphere	1	0.717041
ENSG00000089327.14	19	35154729	35154730	0.2552	rs1673012	-3.29	rs12110	0.006299	4.12	-1.85485	485	26	enet	0.017	0.042	-1.88655	0.059221	Cortex	1	0.717041
ENSG00000146085.7	6	49463190	49463191	0.274	rs780444	2.66	rs7761928	0.05693	5.18	2.2299	347	347	susie	0.077	0.00025	1.88645	0.059234	Cerebellar.Hemisphere	1	0.717041
ENSG00000162688.16	1	99850083	99850084	0.1851	rs10875243	3.13	rs3818568	0.006474	3.67	1.88608	453	1	top1	0.0065	0.14	1.88608	0.059285	Cerebellum	1	0.717041
ENSG00000206562.11	3	15426634	15426635	0.177	rs983600	-2.43	rs17041034	-0.007081	-3.91	1.6934	372	6	lasso	0.036	0.015	-1.886	0.059295	ACC	1	0.717041
ENSG00000163161.12	2	127294175	127294176	0.4465	rs10496661	-2.47	rs4662718	0.40496	-8.8	-1.56388	456	456	susie	0.45	7.6e-26	1.88595	0.0593	Cerebellum	1	0.717041
ENSG00000272444.1	14	101952415	101952416	0.463	rs1958953	-4.16	rs2448241	0.01143	4.25	0.8283	333	55	enet	0.14	9.2e-07	1.88578	0.0593	Cerebellar.Hemisphere	1	0.717041
ENSG00000245680.9	19	37217924	37217925	0.2119	rs4802066	3.64	rs538649	0.023495	-4.64	2.44643	277	17	enet	0.15	5.9e-08	-1.88555	0.059355	Cortex	1	0.717041
ENSG00000066135.12	1	43650157	43650158	0.1234	rs17402782	-2.88	rs11590088	0.001775	-3.65	2.12195	451	451	susie	0.023	0.034	-1.89	0.05936	Frontal.Cortex	1	0.717041
ENSG00000143199.17	1	167914214	167914215	0.339	rs16859647	-3.74	rs11581009	0.178	6.36	1.6875	536	22	lasso	0.18	1.5e-09	1.8853	0.05939	Cortex	1	0.717041
ENSG00000182993.3	12	14803571	14803572	0.4075	rs11056385	-3.47	rs11610238	0.252686	6.53	-1.98246	369	369	susie	0.26	1.7e-11	-1.88531	0.05939	Putamen	1	0.717041
ENSG00000138767.12	4	77819614	77819615	0.2115	rs9307270	3.52	rs11930846	0.10244	-4.98	1.9986	434	15	lasso	0.15	4e-07	-1.88491	0.0594	Frontal.Cortex	1	0.717041
ENSG00000138696.10	4	94757967	94757968	0.236	rs9307150	2.59	rs1545326	0.12823	4.61	-1.61972	413	8	lasso	0.13	3.3e-05	-1.8844	0.059517	Spine	1	0.71817
ENSG00000204267.13	6	32838779	32838780	0.691	rs2856997	2.91	rs4713598	0.19159	5.93	1.2728	272	42	enet	0.34	7.2e-16	1.88389	0.05958	Cerebellar.Hemisphere	1	0.718647
ENSG00000082074.15	5	39274527	39274528	0.0559	rs357285	2.3	rs696746	0.0256	-5.09	-1.98261	455	455	susie	0.029	2.7e-05	1.88368	0.05961	Blood	1	0.718726
ENSG00000111863.12	6	11807045	11807046	0.1361	rs9462377	3.91	rs6933892	0.05672	-6	-1.8833	633	1	top1	0.057	7.4e-09	1.88333	0.05966	Blood	1	0.718762
ENSG00000125804.13	20	26054654	26054655	0.6143	rs4815493	-3.29	rs2489733	0.34322	8.27	2.3162	97	8	enet	0.5	1.4e-29	1.8833	0.05966	Cortex	1	0.718762
ENSG00000148600.14	10	84194634	84194635	0.626	rs12571457	2.65	rs7099098	0.287	6.85	-1.67797	535	535	susie	0.32	9.6e-15	-1.88268	0.0597	Frontal.Cortex	1	0.718961
ENSG00000227001.3	1	21427966	21427967	0.1927	rs7532667	3.95	rs17420195	0.147	-9.22	-2.2029	380	9	enet	0.15	9.1e-22	1.88268	0.059743	Blood	1	0.719196
ENSG00000244219.6	7	99598065	99598066	0.1609	rs7788750	-3.35	rs10235235	0.100854	-4.51	-1.79208	310	310	susie	0.1	2.8e-05	1.8822	0.0598	Hypothalamus	1	0.719424
ENSG00000164251.4	5	76818932	76818933	0.5061	rs7711417	-3.62	rs2243057	0.202722	5.67	1.8822	556	1	top1	0.2	3.1e-09	1.8822	0.059809	Putamen	1	0.719424
ENSG00000173706.12	3	125055957	125055958	0.1172	rs6781706	-3.09	rs4368548	0.098375	7.59	1.0169	575	31	enet	0.1	4.8e-15	1.8817	0.05987	Blood	1	0.719424
ENSG00000105707.13	19	35040505	35040506	0.288	rs8105262	-3.46	rs7248005	-0.0075	3.38	1.4386	496	496	susie	0.046	0.0071	1.88169	0.059878	ACC	1	0.719424
ENSG00000173917.10	17	48544988	48544989	0.1145	rs999493	-3.34	rs4534896	0.00557	-4.28	-1.4571	408	408	susie	0.033	0.015	1.88181	0.0599	Hippocampus	1	0.719424
ENSG00000119509.12	9	100099255	100099256	0.106	rs16918683	2.92	rs2787365	0.06466	-4.08	2.3684	287	3	lasso	0.083	0.0011	-1.8812	0.05994	Spine	1	0.719424
ENSG00000107864.14	10	92291086	92291087	0.0984	rs1581239	-3.05	rs2259049	0.074936	-4.36	1.8512	303	303	susie	0.089	9e-05	-1.8812	0.05995	Cerebellar.Hemisphere	1	0.719424
ENSG00000131732.11	5	81301589	81301590	0.3488	rs11745275	-2.99	rs503367	0.11186	4.45	-1.8811	463	1	top1	0.11	1.1e-05	-1.8811	0.05995	Frontal.Cortex	1	0.719424
ENSG00000164241.13	5	127073491	127073492	0.0971	rs6866678	2.97	rs970546	0.005339	-3.33	1.6102	352	352	susie	0.031	0.01	-1.8808	0.06	Nucleus.Accumbens	1	0.719741
ENSG00000261434.1	5	195777	195778	0.2455	rs12518227	-2.3	rs9312960	0.02258	3.66	-1.8803	289	1	top1	0.023	0.024	-1.8803	0.06007	Nucleus.Accumbens	1	0.720094
ENSG00000085733.15	11	70398488	70398489	0.326	rs9326493	3.95	rs6894	0.235142	6.25	1.60888	424	424	susie	0.24	6.4e-11	1.8798	0.0601	Cerebellar.Hemisphere	1	0.720094
ENSG00000162039.14	16	1872177	1872178	0.2202	rs9934342	-3.05	rs2429186	0.058905	4.39	-1.6531	450	33	enet	0.082	0.00023	-1.8798	0.0601	Hippocampus	1	0.720094
ENSG00000065060.16	6	34792014	34792015	0.261	rs12662905	-2.92	rs2814990	0.224082	5.86	-1.9566	352	4	lasso	0.26	2.3e-09	-1.8798	0.06013	Amygdala	1	0.720171
ENSG00000154845.15	18	9615239	9615240	0.2103	rs29092	-3.17	rs4325639	0.04569	6.29	1.7741	530	37	enet	0.077	1.3e-11	1.8792	0.0602	Blood	1	0.720446
ENSG00000224790.2	21	36968553	36968554	0.383	rs2246036	-3.31	rs762376	0.28841	-6.64	1.73669	461	20	enet	0.31	7.6e-14	-1.87912	0.0602	Hippocampus	1	0.720446
ENSG00000144908.13	3	126197993	126197994	0.2409	rs17355165	2.82	rs11928458	0.105984	3.89	1.87878	466	1	top1	0.11	0.00056	1.8788	0.06027	Substantia.Nigra	1	0.720928
ENSG00000137975.7	1	86424085	86424086	0.146	rs573680	3.06	rs2390057	0.11	-4.5	1.87841	441	1	top1	0.11	2e-05	-1.8784	0.0603	Hippocampus	1	0.720928
ENSG00000141854.9	19	14072535	14072536	0.3565	rs7246904	-3.4	rs7258963	0.301853	7.61	1.87851	289	289	susie	0.3	4.8e-16	1.87851	0.060311	Cortex	1	0.720928
ENSG00000110514.19	11	47269160	47269161	0.406	rs2291120	-2.71	rs7114704	0.02677	3.03	-2.0084	301	51	enet	0.074	0.0019	1.8781	0.06037	Spine	1	0.721147
ENSG00000105726.16	19	19663692	19663693	0.128	rs247786	2.99	rs919778	0.090312	4.42	-1.87794	331	1	top1	0.09	7.8e-05	-1.87794	0.0604	Cerebellar.Hemisphere	1	0.721147
ENSG00000068976.13	11	64760296	64760297	0.1431	rs477895	4.09	rs2073798	0.005504	-3.91	1.23	343	16	enet	0.031	0.016	-1.8778	0.0604	Hypothalamus	1	0.721147
ENSG00000151364.16	11	78046190	78046191	0.23	rs601551	3.49	rs681717	0.11858	-5.07	-1.87719	348	1	top1	0.12	7.8e-07	1.8772	0.0605	Cerebellum	1	0.721538
ENSG00000128617.2	7	128775789	128775790	0.1788	rs732831	2.8	rs17475665	-0.00295	3.75	-1.50877	342	342	susie	0.019	0.049	-1.87695	0.060525	Putamen	1	0.721538
ENSG00000179344.16	6	32668382	32668383	0.5742	rs2856997	2.83	rs1063355	0.39432	8.16	-1.8401	227	227	susie	0.4	4.5e-19	-1.87688	0.060535	Cerebellar.Hemisphere	1	0.721538
ENSG00000179935.9	20	18794334	18794335	0.309	rs6075413	3.05	rs6136469	0.082465	4.57	2.3684	511	511	susie	0.1	2.1e-05	1.8764	0.0606	Cerebellar.Hemisphere	1	0.721538
ENSG00000248161.5	4	102450009	102450010	0.3941	rs4699028	3.12	rs12509851	0.1812	-5.5	-1.8762	357	1	top1	0.18	1.6e-08	1.87624	0.0606	Frontal.Cortex	1	0.721538
ENSG00000179344.16	6	32668382	32668383	0.7167	rs2856997	2.83	rs1063355	0.46991	9.25	-1.84006	227	10	enet	0.5	8.1e-28	-1.8764	0.06061	Caudate	1	0.721538
ENSG00000108559.11	17	5419639	5419640	0.222	rs740908	3.03	rs3026109	0.09597	-5.22	-1.9168	529	529	susie	0.12	1.6e-06	1.87589	0.06067	Cortex	1	0.721538
ENSG00000255422.1	11	118704606	118704607	0.5162	rs12295438	-3.61	rs573905	0.425556	15.43	1.76902	381	381	susie	0.5	6.4e-86	1.8756	0.0607	Blood	1	0.721538
ENSG00000145687.16	5	81751796	81751797	0.1446	rs11745275	-2.98	rs3805726	0.0401	-4.11	1.8754	352	1	top1	0.04	0.0049	-1.8754	0.06073	Caudate	1	0.721538
ENSG00000166582.9	17	16353498	16353499	0.5108	rs9897073	7.9	rs3112526	0.43957	7.33	-1.875	281	1	top1	0.44	1.3e-16	-1.875	0.06079	Amygdala	1	0.721538
ENSG00000004142.11	17	28357521	28357522	0.3504	rs12947270	3.14	rs11080054	0.233415	-6.53	1.875	266	1	top1	0.23	1.5e-10	-1.875	0.06079	Putamen	1	0.721538
ENSG00000224790.2	21	36968553	36968554	0.6987	rs2246036	-3.31	rs762376	0.526912	-9.82	1.7367	462	10	lasso	0.6	1.8e-38	-1.87505	0.0608	Cortex	1	0.721538
ENSG00000166582.9	17	16353498	16353499	0.6855	rs9897073	7.86	rs3112526	0.40889	8.17	-1.875	284	1	top1	0.41	1.2e-19	-1.875	0.0608	Frontal.Cortex	1	0.721538
ENSG00000108474.16	17	16217208	16217209	0.1927	rs9897073	7.82	rs3112526	0.0832	3.97	-1.875	298	1	top1	0.083	0.0002	-1.875	0.0608	Hippocampus	1	0.721538
ENSG00000111860.13	6	118710074	118710075	0.1531	rs283062	-3.32	rs9320656	0.083937	-7.04	-1.6111	392	24	enet	0.091	2e-13	1.87489	0.06081	Blood	1	0.721538
ENSG00000176920.11	19	48695970	48695971	0.293	rs6509396	-3.02	rs632111	0.093708	5	-1.96694	451	451	susie	0.13	2.4e-06	-1.8749	0.06081	Putamen	1	0.721538
ENSG00000246273.6	11	9758291	9758292	0.2052	rs10500723	-2.77	rs11042524	-0.00506	-3.44	-0.327177	362	362	susie	0.016	0.047	1.8736	0.06098	Cortex	1	0.721636
ENSG00000105808.17	7	102616756	102616757	0.2188	rs2021739	2.5	rs1131383	0.042616	-4.17	-0.7706	211	15	enet	0.099	8.4e-06	1.87358	0.06099	Cortex	1	0.721636
ENSG00000271964.1	3	16314438	16314439	0.3207	rs965175	-2.89	rs1514892	0.11028	5.75	-1.6218	552	552	susie	0.17	3.8e-09	-1.8736	0.06099	Nucleus.Accumbens	1	0.721636
ENSG00000281501.1	4	25160640	25160641	0.422	rs316771	4.13	rs16876882	0.3208	-6.22	1.3279	546	72	enet	0.32	1.1e-11	-1.8737	0.061	Amygdala	1	0.721636
ENSG00000100554.11	14	67359995	67359996	0.0493	rs10483794	4.33	rs3818468	0.024743	5.39	0.153739	399	10	enet	0.044	3.1e-07	1.87356	0.061	Blood	1	0.721636
ENSG00000196735.11	6	32628178	32628179	0.2861	rs2856997	2.83	rs1063355	0.12121	4.83	-1.8417	220	13	enet	0.17	4.3e-08	-1.8734	0.061012	Frontal.Cortex	1	0.721636
ENSG00000196126.11	6	32589847	32589848	0.2342	rs2856997	2.83	rs9270856	0.0627	5.08	-1.35	238	8	enet	0.14	8.4e-07	-1.8731	0.06106	Hypothalamus	1	0.721636
ENSG00000248794.1	5	81242598	81242599	0.359	rs11745275	-3.01	rs11950033	0.213578	5.61	1.6912	446	446	susie	0.25	5.9e-09	1.873	0.06107	Amygdala	1	0.721636
ENSG00000253301.5	8	57142688	57142689	0.2469	rs6998040	2.74	rs2317991	0.216	6.7	1.5316	412	18	enet	0.22	6.7e-12	1.87298	0.06107	Cerebellum	1	0.721636
ENSG00000074527.11	12	95791151	95791152	0.2473	rs11108431	2.76	rs10777724	0.100373	-4.95	1.8529	604	604	susie	0.12	3.6e-06	-1.87292	0.0611	Frontal.Cortex	1	0.721636
ENSG00000271964.1	3	16314438	16314439	0.2846	rs965175	-2.89	rs842246	0.15352	4.77	-1.8726	552	1	top1	0.15	6.3e-06	-1.8726	0.06112	Amygdala	1	0.721636
ENSG00000270574.1	2	178578789	178578790	0.0663	rs10497527	-3.75	rs12464787	0.026807	-4.75	1.87262	462	1	top1	0.027	6e-05	-1.87262	0.06112	Blood	1	0.721636
ENSG00000267289.1	19	9835012	9835013	0.266	rs2303100	3.38	rs2233679	0.156452	5.57	1.87226	352	1	top1	0.16	2.1e-08	1.87226	0.06117	Nucleus.Accumbens	1	0.721636
ENSG00000120314.18	5	140664675	140664676	0.0753	rs1051309	-3.38	rs2073512	0.0653	6.37	-1.63636	347	6	lasso	0.067	2.9e-10	-1.87191	0.06122	Blood	1	0.721636
ENSG00000256494.1	12	126405527	126405528	0.1695	rs225472	3.41	rs2347013	0.030259	4.34	-0.90649	606	606	susie	0.1	5.4e-06	-1.8717	0.06125	Cortex	1	0.721636
ENSG00000267289.1	19	9835012	9835013	0.463	rs2303100	3.38	rs2233679	0.304258	6.01	1.87142	347	1	top1	0.3	1e-10	1.8714	0.061287	Spine	1	0.721636
ENSG00000108559.11	17	5419639	5419640	0.0811	rs740908	3.03	rs1806267	0.049205	-5.77	-1.87133	529	1	top1	0.049	7.1e-08	1.87133	0.0613	Blood	1	0.721636
ENSG00000178074.5	2	199911255	199911256	0.0348	rs7605378	2.7	rs769949	0.027378	4.94	1.65578	342	342	susie	0.038	2e-06	1.87103	0.06134	Blood	1	0.721636
ENSG00000068097.14	17	60078930	60078931	0.1825	rs345168	-2.61	rs2087840	0.105097	5.08	-1.87097	224	1	top1	0.11	3.4e-06	-1.87097	0.06135	Cerebellum	1	0.721636
ENSG00000198502.5	6	32530286	32530287	0.781	rs2856997	2.85	rs9271055	0.514735	9.64	-2.2664	262	262	susie	0.63	2.7e-40	-1.8707	0.06138	Nucleus.Accumbens	1	0.721636
ENSG00000107611.14	10	17129830	17129831	0.2962	rs7092024	-3.23	rs11254419	0.188121	5.73	1.8707	673	1	top1	0.19	8.3e-09	1.8707	0.061389	Cerebellar.Hemisphere	1	0.721636
ENSG00000166582.9	17	16353498	16353499	0.3466	rs9897073	7.86	rs3112526	0.375441	7.96	-1.875	282	2	lasso	0.39	1.4e-18	-1.8706	0.061405	Hypothalamus	1	0.721636
ENSG00000196126.11	6	32589847	32589848	0.5184	rs2856997	2.85	rs9271055	0.24816	7.35	-2.23398	239	15	enet	0.39	4.7e-20	-1.8704	0.06142	Caudate	1	0.721636
ENSG00000164929.16	8	103140709	103140710	0.2545	rs7827655	-3.14	rs1391118	0.082833	4.65	-2.03712	472	8	lasso	0.13	2.9e-07	-1.87032	0.06144	Cortex	1	0.721636
ENSG00000196821.9	6	34696858	34696859	0.1488	rs6934246	-3.31	rs16894959	0.091791	7.51	-1.8701	338	1	top1	0.092	1.6e-13	-1.87013	0.06147	Blood	1	0.721636
ENSG00000162852.13	1	246566443	246566444	0.3518	rs6681900	2.68	rs10802432	0.04748	5.61	-1.70909	468	32	enet	0.18	1e-09	-1.86994	0.061493	Cerebellum	1	0.721636
ENSG00000236882.7	5	95852231	95852232	0.3649	rs10476546	-3.73	rs2546197	0.173211	5.78	1.932	385	385	susie	0.18	2.7e-08	1.86952	0.06155	Hippocampus	1	0.721636
ENSG00000162383.11	1	53142631	53142632	0.2958	rs17108202	-3.44	rs899976	0.0493	7.13	1.36765	486	486	susie	0.16	1e-22	1.86919	0.061597	Blood	1	0.721636
ENSG00000169026.12	4	689440	689441	0.1367	rs7661376	-3.78	rs7436737	0.15411	5.04	-1.869	384	1	top1	0.15	2.2e-07	-1.86905	0.0616	Frontal.Cortex	1	0.721636
ENSG00000169026.12	4	689440	689441	0.2177	rs7661376	-3.78	rs7436737	0.139	6	-1.869	387	1	top1	0.14	8.6e-08	-1.869	0.061616	Cerebellum	1	0.721636
ENSG00000242686.4	4	656212	656213	0.6691	rs7661376	-3.78	rs7436737	0.516988	-9.74	-1.869	381	1	top1	0.52	1.2e-30	1.86905	0.061616	Cortex	1	0.721636
ENSG00000242686.4	4	656212	656213	0.5099	rs7661376	-3.78	rs7436737	0.31646	-7.07	-1.86905	380	1	top1	0.32	2.3e-14	1.86905	0.061616	Putamen	1	0.721636
ENSG00000169026.12	4	689440	689441	0.287	rs7661376	-3.78	rs7436737	0.21171	5.57	-1.869	384	1	top1	0.21	1.2e-08	-1.869	0.06162	ACC	1	0.721636
ENSG00000242686.4	4	656212	656213	0.381	rs7661376	-3.78	rs7436737	0.329238	-7.36	-1.869	379	1	top1	0.33	1e-14	1.869	0.06162	Hippocampus	1	0.721636
ENSG00000130299.16	19	17334919	17334920	0.1632	rs10407613	3.36	rs773920	0.018601	3.85	-1.31877	438	438	susie	0.023	0.022	-1.8684	0.0617	Cerebellum	1	0.721978
ENSG00000123179.13	13	49691474	49691475	0.6306	rs9596197	-3.13	rs9596178	0.298787	-7.76	-0.172	394	27	enet	0.44	3.1e-24	-1.8688	0.0617	Nucleus.Accumbens	1	0.721978
ENSG00000091490.10	4	25863759	25863760	0.4855	rs1996182	-3.49	rs14553	0.0733	-5.87	1.5417	468	13	enet	0.21	2.7e-10	-1.8683	0.06172	Caudate	1	0.721978
ENSG00000267500.1	19	11648363	11648364	0.375	rs383547	2.94	rs10403331	0.220166	-6.14	1.86765	353	1	top1	0.22	3.4e-10	-1.86765	0.0618	Cerebellar.Hemisphere	1	0.722361
ENSG00000182993.3	12	14803571	14803572	0.4001	rs11056385	-3.47	rs11610238	0.33088	7.9	-1.98246	368	368	susie	0.34	4.9e-18	-1.86802	0.0618	Nucleus.Accumbens	1	0.722361
ENSG00000215375.6	4	673821	673822	0.1285	rs7661376	-3.78	rs4234853	0.0833	-6.95	-0.90625	389	389	susie	0.11	3.9e-16	1.86709	0.06189	Blood	1	0.722795
ENSG00000247903.1	12	26971585	26971586	0.9194	rs12830757	2.6	rs6487582	0.295623	-8.24	0.21315	514	514	susie	0.59	5e-37	-1.8671	0.06189	Cortex	1	0.722795
ENSG00000205572.9	5	70025246	70025247	0.1141	rs35628909	-2.01	rs28562181	0.0137	-3.99	1.1445	4	4	enet	0.052	0.00099	-1.867	0.061908	Cerebellum	1	0.722795
ENSG00000203799.12	6	109165830	109165831	0.266	rs761779	3.84	rs508903	0.00123	2.99	0.1823	423	19	enet	0.0021	0.27	1.8665	0.061974	Spine	1	0.722825
ENSG00000128602.9	7	129188871	129188872	0.1647	rs17425565	2.38	rs2718107	0.077067	-4.3	-0.90295	366	8	enet	0.11	1.5e-05	1.8662	0.062	Hypothalamus	1	0.722825
ENSG00000149262.16	11	77994677	77994678	0.1243	rs601551	3.49	rs4944176	0.09972	4.52	1.8663	350	1	top1	0.1	8.8e-06	1.86626	0.062	Nucleus.Accumbens	1	0.722825
ENSG00000262497.1	19	35233002	35233003	0.4165	rs1673006	-3.34	rs7254211	-0.00346	-3.23	-0.6044	491	491	susie	0.045	0.0043	-1.8663	0.062005	Frontal.Cortex	1	0.722825
ENSG00000141527.16	17	80169991	80169992	0.2086	rs11658698	-3.61	rs4889822	-0.002696	4.32	-2.25417	470	9	lasso	0.061	0.00036	-1.86584	0.06206	Cerebellum	1	0.723001
ENSG00000188878.19	17	75941055	75941056	0.4701	rs820136	-2.85	rs1135889	0.262937	7.61	-1.303	399	14	enet	0.32	2.3e-17	-1.86579	0.06207	Cortex	1	0.723001
ENSG00000106733.20	9	75088216	75088217	0.8922	rs1977240	-3.3	rs3780178	0.503627	-10.47	2.0638	441	12	enet	0.66	1.2e-44	-1.8656	0.062091	Cortex	1	0.723001
ENSG00000163125.15	1	150363090	150363091	0.1772	rs12119250	-4.07	rs3737240	0.026864	-4.06	2.11036	265	265	susie	0.035	0.0065	-1.86489	0.062197	Nucleus.Accumbens	1	0.723356
ENSG00000139055.6	12	14939081	14939082	0.1973	rs11056385	-3.47	rs2445370	0.004351	-4.05	2.20437	385	385	susie	0.027	0.017	-1.8649	0.0622	Caudate	1	0.723356
ENSG00000160299.16	21	46324121	46324122	0.15	rs7281153	-3.8	rs2839257	0.00853	3.79	1.4211	451	15	enet	0.023	0.035	1.8647	0.0622	Putamen	1	0.723356
ENSG00000111087.9	12	57460134	57460135	0.0449	rs324015	-3.11	rs167769	0.0026	3.5	-0.47368	331	15	enet	0.0068	0.028	1.86476	0.062216	Blood	1	0.723356
ENSG00000162825.16	1	145405777	145405778	0.3985	rs10910845	-2.1	rs12402234	0.051	3.41	-0.14634	82	30	enet	0.099	8.3e-06	-1.86428	0.06228	Cortex	1	0.723401
ENSG00000187189.10	6	116254139	116254140	0.0702	rs523101	-2.8	rs1052443	0.00145	-4.38	-1.8447	375	375	susie	0.0097	0.012	1.8642	0.06229	Blood	1	0.723401
ENSG00000157578.13	21	39445802	39445803	0.518	rs2837020	-2.98	rs9983435	0.12485	5.86	-1.8685	682	682	susie	0.26	2.5e-09	-1.8642	0.0623	Spine	1	0.723401
ENSG00000179344.16	6	32668382	32668383	0.859	rs2856997	2.83	rs1063355	0.537522	9	-1.8401	227	227	susie	0.54	5.4e-27	-1.864	0.06233	Hippocampus	1	0.723401
ENSG00000146648.17	7	55019020	55019021	0.2955	rs10250847	3.03	rs510652	0.00686	-3.79	0.7961	514	35	enet	0.028	0.015	-1.86385	0.062343	Caudate	1	0.723401
ENSG00000172301.10	17	31859336	31859337	0.1386	rs2028067	2.46	rs9906443	0.122137	-4.99	1.8636	320	1	top1	0.12	7.4e-07	-1.86364	0.06237	Cortex	1	0.723401
ENSG00000187860.10	22	30356634	30356635	0.188	rs5997579	-3.14	rs740223	0.156878	-4.71	1.8632	431	1	top1	0.16	1.2e-06	-1.8632	0.0624	ACC	1	0.723401
ENSG00000251293.1	5	120333501	120333502	0.1954	rs4895161	2.95	rs4895141	0.053491	4.05	-0.8004	383	35	enet	0.064	0.00034	-1.8623	0.06255	Nucleus.Accumbens	1	0.723401
ENSG00000061337.15	8	20303962	20303963	0.1392	rs1376010	-3.24	rs17092240	0.015022	3.75	1.86229	604	1	top1	0.015	0.054	1.86229	0.06256	Cortex	1	0.723401
ENSG00000173542.8	4	70902325	70902326	0.247	rs1013510	-2.37	rs16846228	0.005369	-3.79	-1.2889	318	318	susie	0.064	0.0011	1.8621	0.06258	Hippocampus	1	0.723401
ENSG00000138386.16	2	190646745	190646746	0.1934	rs12987796	-2.81	rs1155060	0.13147	5.12	1.86207	370	1	top1	0.13	2.7e-07	1.86207	0.06259	Cortex	1	0.723401
ENSG00000104343.19	8	73878909	73878910	0.122	rs10108786	2.69	rs35541360	0.099063	4.43	-1.86207	464	1	top1	0.099	8.5e-06	-1.86207	0.06259	Cortex	1	0.723401
ENSG00000161381.13	17	39154393	39154394	0.3842	rs8081144	-2.78	rs4795348	0.365453	14.39	-2.25806	353	353	susie	0.39	3.1e-62	-1.86146	0.06268	Blood	1	0.723401
ENSG00000224790.2	21	36968553	36968554	0.615	rs2246036	-3.31	rs762376	0.4144	-8.05	1.7367	462	12	enet	0.49	2e-24	-1.8614	0.0627	Hypothalamus	1	0.723401
ENSG00000095397.13	9	114505449	114505450	0.463	rs7851968	2.64	rs10982244	0.12449	-4.64	1.7931	669	32	enet	0.21	2.1e-07	-1.8612	0.06271	Spine	1	0.723401
ENSG00000185070.10	14	85530143	85530144	0.2323	rs2224510	3.25	rs10145750	-0.00783	-3.59	-0.38457	508	26	enet	0.053	0.0078	-1.8606	0.0628	Spine	1	0.723401
ENSG00000112977.15	5	10761271	10761272	0.2104	rs13155209	-3.56	rs60701	0.066232	4.45	-1.8602	627	1	top1	0.066	0.00028	-1.8602	0.06285	Nucleus.Accumbens	1	0.723401
ENSG00000241106.6	6	32817047	32817048	0.8357	rs2856997	2.91	rs2856997	0.33248	-7.85	2.9102	272	15	lasso	0.56	1.6e-29	-1.86016	0.062863	Cerebellar.Hemisphere	1	0.723401
ENSG00000110768.11	11	18322294	18322295	0.1336	rs11024586	3.15	rs10832918	0.101241	-7.77	-1.85965	437	1	top1	0.1	8.2e-15	1.85965	0.0629	Blood	1	0.723401
ENSG00000270179.1	11	113368576	113368577	0.213	rs11214484	-4.11	rs723077	0.05798	-5.28	1.12727	504	20	enet	0.15	3.1e-08	-1.8601	0.0629	Cerebellum	1	0.723401
ENSG00000110768.11	11	18322294	18322295	0.315	rs11024586	3.15	rs10832918	0.086176	-4.38	-1.85965	438	1	top1	0.086	0.00011	1.8596	0.0629	Cerebellar.Hemisphere	1	0.723401
ENSG00000121101.15	17	58692054	58692055	0.1959	rs9898048	-2.71	rs7221274	0.136475	5.17	-1.8596	303	1	top1	0.14	1.2e-06	-1.8596	0.062935	Hypothalamus	1	0.723401
ENSG00000163131.10	1	150765956	150765957	0.2917	rs12119250	-4.07	rs10888394	0.225264	6.32	-2	304	304	susie	0.24	5.9e-11	-1.85953	0.062952	Cerebellar.Hemisphere	1	0.723401
ENSG00000106733.20	9	75088216	75088217	0.8777	rs1977240	-3.29	rs6560421	0.461115	-9.02	2.418	439	31	enet	0.61	6.7e-34	-1.8595	0.06296	Frontal.Cortex	1	0.723401
ENSG00000218510.6	1	22024530	22024531	0.6556	rs10799746	3.05	rs11586488	0.576	10.26	1.85938	520	1	top1	0.58	9.7e-36	1.85937	0.06297	Cortex	1	0.723401
ENSG00000218510.6	1	22024530	22024531	0.5285	rs10799746	3.05	rs11586488	0.440804	8.34	1.85938	520	1	top1	0.44	1.6e-21	1.86	0.06297	Frontal.Cortex	1	0.723401
ENSG00000218510.6	1	22024530	22024531	0.4234	rs2275364	-3.1	rs11586488	0.395157	8.27	1.85938	516	1	top1	0.4	1.6e-20	1.85937	0.062974	Caudate	1	0.723401
ENSG00000218510.6	1	22024530	22024531	0.6066	rs10799746	3.05	rs11586488	0.549283	9.97	1.85938	521	1	top1	0.55	5.1e-33	1.85937	0.062974	Nucleus.Accumbens	1	0.723401
ENSG00000218510.6	1	22024530	22024531	0.6746	rs10799746	3.05	rs11586488	0.490466	8.74	1.85938	520	520	susie	0.49	2.9e-24	1.85937	0.062974	Putamen	1	0.723401
ENSG00000106648.13	7	151956378	151956379	0.487	rs10245251	3.99	rs4726130	0.0589	-4.7	0.22186	387	37	enet	0.22	9e-11	1.85921	0.062997	Caudate	1	0.723401
ENSG00000137494.13	11	83193794	83193795	0.0357	rs7939356	-3.84	rs501155	0.005636	3.93	-1.34243	402	11	enet	0.015	0.0021	-1.85943	0.063	Blood	1	0.723401
ENSG00000255449.1	11	77870090	77870091	0.254	rs601551	3.49	rs4944176	0.084206	-5.58	1.8595	351	14	lasso	0.2	2.1e-09	-1.859	0.063	Cerebellar.Hemisphere	1	0.723401
ENSG00000237152.3	13	50807855	50807856	0.1535	rs9563011	2.84	rs2761840	0.139764	-5.3	1.859	535	1	top1	0.14	1.3e-07	-1.859	0.063	Nucleus.Accumbens	1	0.723401
ENSG00000216915.2	6	27738493	27738494	0.0961	rs2235254	3.55	rs6921256	0.0453	-4.41	1.8586	486	1	top1	0.045	0.0019	-1.8586	0.06309	Cerebellum	1	0.724006
ENSG00000149292.16	11	113314528	113314529	0.4926	rs11214484	-4.11	rs3897583	0.230905	11.44	-1.35288	522	59	enet	0.4	4.1e-63	-1.85848	0.0631	Blood	1	0.724006
ENSG00000111877.17	6	118935161	118935162	0.14	rs909714	-3.22	rs6932585	0.13971	5.14	-1.858	380	1	top1	0.14	8.5e-07	-1.85803	0.063165	Cerebellar.Hemisphere	1	0.724266
ENSG00000232629.8	6	32763533	32763534	0.5293	rs2856997	2.86	rs1063355	0.39239	-7.31	-1.80749	260	13	enet	0.42	8e-18	1.858	0.06317	ACC	1	0.724266
ENSG00000243321.3	3	150080116	150080117	0.1979	rs7629819	3.78	rs13066347	0.125561	-4.41	-1.8577	410	1	top1	0.13	5.1e-06	1.8577	0.06321	Hippocampus	1	0.724453
ENSG00000137944.17	1	88988354	88988355	0.3949	rs17130780	-2.79	rs4655890	0.302395	-6.63	-1.8285	356	42	enet	0.33	4.7e-12	1.85713	0.06329	Amygdala	1	0.724941
ENSG00000139055.6	12	14939081	14939082	0.1813	rs11056385	-3.47	rs4272830	0.152156	-5.24	1.8569	383	1	top1	0.15	2.9e-07	-1.8569	0.0633	Hypothalamus	1	0.724941
ENSG00000104946.12	19	49878075	49878076	0.3111	rs12461943	3.04	rs7251463	0.057694	-3.94	-0.831588	343	343	susie	0.088	0.00012	1.8568	0.06334	Putamen	1	0.725128
ENSG00000145283.7	4	86849262	86849263	0.12	rs9683663	2.79	rs17011959	-0.00614	-3.26	-0.4444	313	313	susie	0.016	0.062	1.85619	0.0634	Frontal.Cortex	1	0.725404
ENSG00000270179.1	11	113368576	113368577	0.248	rs11214484	-4.11	rs11214589	0.09366	4.99	-1.01937	505	21	enet	0.11	0.00016	-1.8558	0.06348	Spine	1	0.725404
ENSG00000137760.14	11	107565745	107565746	0.0794	rs4028262	-2.2	rs504712	0.007552	-3.98	-1.34163	464	464	susie	0.012	0.0055	1.85578	0.0635	Blood	1	0.725404
ENSG00000145214.13	4	986894	986895	0.7163	rs6599389	-3.8	rs4690220	0.612	18.55	1.51786	401	34	enet	0.64	3.6e-126	1.85569	0.0635	Blood	1	0.725404
ENSG00000130348.11	6	106629577	106629578	0.671	rs3804340	3.32	rs2054365	0.479204	-8.69	-1.91379	506	21	enet	0.49	2.1e-24	1.85568	0.0635	Frontal.Cortex	1	0.725404
ENSG00000184227.7	14	73537113	73537114	0.687	rs362344	-3.11	rs2041073	0.158994	-6.26	-1.607	355	25	enet	0.31	4.3e-14	1.8555	0.06352	Putamen	1	0.725404
ENSG00000100003.17	22	30396856	30396857	0.1214	rs5997579	-3.14	rs5763928	0.015201	4.05	1.6818	443	443	susie	0.039	0.0038	1.85544	0.06353	Cerebellum	1	0.725404
ENSG00000183955.12	12	123383772	123383773	0.216	rs10847980	-4.85	rs28533432	0.222069	-7	-1.7983	347	347	susie	0.25	2.8e-13	1.85472	0.063636	Cerebellum	1	0.726175
ENSG00000228049.7	7	102671628	102671629	0.4932	rs2021739	3.25	rs11981219	0.31781	6.93	-1.54533	207	207	susie	0.33	1.4e-14	-1.85466	0.063645	Hippocampus	1	0.726175
ENSG00000085840.12	1	52404458	52404459	0.1167	rs11205987	-2.52	rs10888749	0.007412	3.66	-1.23636	254	22	enet	0.066	0.00022	-1.85449	0.06367	Cerebellum	1	0.726189
ENSG00000179399.14	13	91398606	91398607	0.377	rs494371	2.99	rs9523326	0.02789	4.37	-1.2096	432	44	enet	0.14	7.6e-07	-1.8543	0.0637	Frontal.Cortex	1	0.726261
ENSG00000124275.14	5	7851490	7851491	0.3462	rs4702473	-3.24	rs10440693	0.0592	-4.41	1.6748	608	8	lasso	0.078	0.00031	-1.85397	0.06374	Hippocampus	1	0.726432
ENSG00000154027.18	1	77282050	77282051	0.4592	rs11162323	-2.53	rs4949655	0.271	12.37	1.85366	442	1	top1	0.27	2.8e-40	1.85366	0.063788	Blood	1	0.726432
ENSG00000278445.1	13	102903338	102903339	0.243	rs281083	3.58	rs9554903	0.037675	-4.01	1.2206	711	7	lasso	0.049	0.0089	-1.8535	0.0638	Amygdala	1	0.726432
ENSG00000039523.19	16	67518417	67518418	0.104	rs2346676	2.32	rs9924509	0.050097	-5.87	1.92	214	214	susie	0.054	1.5e-08	-1.8535	0.06381	Blood	1	0.726432
ENSG00000256625.1	12	27121909	27121910	0.164	rs12830757	2.6	rs841657	0.060925	-4.55	-1.3934	534	19	enet	0.068	0.00019	1.85323	0.06385	Cerebellum	1	0.726617
ENSG00000163131.10	1	150765956	150765957	0.202	rs12119250	-4.07	rs3768013	0.0888	5.13	-1.98008	305	305	susie	0.11	1.9e-06	-1.85293	0.06389	Cortex	1	0.726802
ENSG00000204681.10	6	29633975	29633976	0.2627	rs4713216	-2.25	rs375984	0.00346	-2.68	-1.2892	40	40	susie	0.023	0.035	1.8521	0.064	Putamen	1	0.727729
ENSG00000082146.12	2	201388001	201388002	0.1921	rs2052249	-2.65	rs13401135	-0.002562	3.04	2.1475	348	348	susie	0.047	0.0037	1.852	0.064019	Hypothalamus	1	0.727729
ENSG00000097046.12	1	91500892	91500893	0.3362	rs354636	-4.34	rs17501381	0.163	-5.38	2.34545	540	540	susie	0.2	4.7e-08	-1.85179	0.06406	ACC	1	0.727924
ENSG00000165912.15	11	47186442	47186443	0.1345	rs2291120	-2.71	rs747650	0.009033	3.8	2.1706	293	10	enet	0.029	0.019	1.8517	0.0641	Hypothalamus	1	0.727997
ENSG00000279254.1	2	46668869	46668870	0.6329	rs1451152	3.12	rs2305350	0.15165	-6.06	2.0607	648	41	enet	0.31	3.9e-14	-1.8514	0.064114	Hypothalamus	1	0.727997
ENSG00000048649.13	11	77821016	77821017	0.162	rs601551	3.49	rs4944176	0.128754	-4.83	1.85046	352	1	top1	0.13	2.3e-06	-1.8505	0.0642	Cerebellar.Hemisphere	1	0.728218
ENSG00000184185.9	17	21376196	21376197	0.2477	rs731870	-2.77	rs1317349	0.128293	6.11	1.94116	190	6	enet	0.18	1.4e-09	1.85091	0.0642	Nucleus.Accumbens	1	0.728218
ENSG00000180855.15	19	12441111	12441112	0.4292	rs11668074	-2.16	rs2902317	0.292772	7.44	-1.7283	283	283	susie	0.3	4.8e-16	-1.85068	0.06422	Nucleus.Accumbens	1	0.728218
ENSG00000248794.1	5	81242598	81242599	0.4211	rs11745275	-3.01	rs6893467	0.331436	7.96	2.2899	446	20	enet	0.34	8.4e-18	1.8503	0.06427	Nucleus.Accumbens	1	0.728218
ENSG00000182362.13	21	46286336	46286337	0.572	rs7281153	-4.01	rs2839227	0.29174	7.27	2.1125	461	25	enet	0.39	5.1e-16	1.8501	0.0643	ACC	1	0.728218
ENSG00000181007.8	19	36418655	36418656	0.1596	rs2967442	-4.15	rs2857	-0.004921	-3.3	0.7971	297	32	enet	0.048	0.0015	-1.85036	0.0643	Cerebellum	1	0.728218
ENSG00000214253.8	7	101252315	101252316	0.3455	rs6947735	2.72	rs191137	0.02877	-3.4	0.2523	395	63	enet	0.062	0.00095	1.8501	0.0643	Cerebellar.Hemisphere	1	0.728218
ENSG00000228049.7	7	102671628	102671629	0.4418	rs2021739	3.25	rs11981219	0.22963	6.15	-1.54533	207	207	susie	0.25	4.1e-11	-1.84988	0.064331	Putamen	1	0.728245
ENSG00000054219.10	2	159904748	159904749	0.2617	rs2113861	-3.86	rs3806603	0.23753	-6	2.5288	444	6	lasso	0.28	1.9e-11	-1.8498	0.06435	ACC	1	0.728245
ENSG00000179344.16	6	32668382	32668383	0.83	rs2856997	2.81	rs1063355	0.508925	7.75	-1.84881	224	224	susie	0.51	3.7e-20	-1.8494	0.0644	Amygdala	1	0.728342
ENSG00000171368.11	5	693394	693395	0.1847	rs7702150	-2.75	rs12516318	0.185675	6.36	-1.8493	326	1	top1	0.19	8.4e-10	-1.8493	0.06441	Nucleus.Accumbens	1	0.728342
ENSG00000179344.16	6	32668382	32668383	0.7428	rs2856997	2.81	rs1063355	0.491	8.74	-1.849	226	1	top1	0.49	1.5e-24	-1.8492	0.06443	Hypothalamus	1	0.728342
ENSG00000224848.1	9	96687055	96687056	0.3115	rs10819981	-2.59	rs2296812	0.21897	-6.33	-1.6104	277	5	enet	0.22	2.8e-10	1.849	0.06446	Hypothalamus	1	0.728412
ENSG00000090013.9	19	40465839	40465840	0.204	rs4124633	2.89	rs4803336	0.104	4.63	1.83562	375	2	lasso	0.12	8.2e-06	1.8483	0.06456	Hypothalamus	1	0.729024
ENSG00000158748.3	1	19665286	19665287	0.3092	rs12061906	3.41	rs10917513	0.08091	5.09	-2.39655	535	24	enet	0.091	2.2e-05	-1.84747	0.06468	Nucleus.Accumbens	1	0.729024
ENSG00000223534.1	6	32660354	32660355	0.309	rs2856997	2.8	rs1063355	0.16479	4.69	-1.8475	214	1	top1	0.16	4e-06	-1.8475	0.06468	Spine	1	0.729024
ENSG00000259666.2	15	77641763	77641764	0.1473	rs2055902	-2.78	rs12902898	0.13433	5.41	1.84746	325	1	top1	0.13	2.3e-07	1.84746	0.064681	Nucleus.Accumbens	1	0.729024
ENSG00000183066.14	22	41998724	41998725	0.221	rs7287886	3.12	rs5996094	0.13846	-5.24	-1.0938	349	8	lasso	0.15	5.6e-07	1.8475	0.064681	Putamen	1	0.729024
ENSG00000225151.10	15	84230135	84230136	0.216	rs4297647	-4.07	rs3762169	0.04965	4.37	0.4028	199	5	lasso	0.17	3.7e-06	1.8474	0.064693	Spine	1	0.729024
ENSG00000213995.11	13	110622215	110622216	0.3167	rs4145072	3.25	rs2765341	0.187998	6.11	1.7619	729	9	lasso	0.19	3.4e-10	1.847	0.0647	Nucleus.Accumbens	1	0.729024
ENSG00000153317.14	8	130443659	130443660	0.5453	rs17226545	3.6	rs17210536	0.278	7.32	-1.6977	542	4	lasso	0.3	4.4e-16	-1.84725	0.06471	Cerebellum	1	0.729024
ENSG00000109084.13	17	28319094	28319095	0.0855	rs12947270	3.14	rs614877	0.046088	-5.56	1.84713	267	1	top1	0.046	1.8e-07	-1.84713	0.06473	Blood	1	0.729024
ENSG00000124588.19	6	2993930	2993931	0.755	rs4959785	4.33	rs9405188	0.267733	-7.06	-1.15714	678	678	susie	0.44	6.8e-21	1.84676	0.06478	Putamen	1	0.729024
ENSG00000255474.1	12	4720101	4720102	0.3452	rs12817917	3.19	rs2074984	0.268555	-6.58	1.8492	706	706	susie	0.27	2e-12	-1.8464	0.0648	Cerebellar.Hemisphere	1	0.729024
ENSG00000250934.1	3	126266795	126266796	0.3454	rs17355165	2.82	rs4679115	0.224	6.1	1.86326	486	486	susie	0.22	2.2e-10	1.84664	0.0648	Cerebellar.Hemisphere	1	0.729024
ENSG00000159958.6	22	41926817	41926818	0.136	rs7287886	3.15	rs8135804	0.028	3.9	-1.8464	346	1	top1	0.028	0.013	-1.8464	0.06483	Cortex	1	0.729093
ENSG00000244219.6	7	99598065	99598066	0.1685	rs7788750	-3.35	rs11973801	0.0374	-4.66	-2.10917	310	310	susie	0.048	0.0023	1.84615	0.064871	Caudate	1	0.729286
ENSG00000263335.1	16	15726673	15726674	0.545	rs9922431	-4	rs16967494	0.48336	7.65	1.8448	448	448	susie	0.48	9.5e-19	1.845	0.065	Amygdala	1	0.729604
ENSG00000131730.15	5	81233284	81233285	0.3635	rs11745275	-3.01	rs2897390	0.136319	-5.69	1.8451	442	1	top1	0.14	1.9e-07	-1.8451	0.06503	Nucleus.Accumbens	1	0.729604
ENSG00000065802.11	2	238426741	238426742	0.2462	rs10191860	3.02	rs541128	0.184329	-10.36	1.25598	440	36	enet	0.19	1.1e-27	-1.84498	0.06504	Blood	1	0.729604
ENSG00000119333.11	9	128656786	128656787	0.198	rs7038883	2.94	rs7023913	0.054795	-4.04	-1.5158	274	3	lasso	0.14	6.4e-05	1.8449	0.06505	Substantia.Nigra	1	0.729604
ENSG00000065802.11	2	238426741	238426742	0.2589	rs10191860	3.02	rs510902	0.08275	-4.44	1.25357	440	440	susie	0.088	2.2e-05	-1.84486	0.06506	Cerebellum	1	0.729604
ENSG00000053501.12	19	17215345	17215346	0.1255	rs10407613	3.36	rs3906559	0.101946	-7.86	-1.741	406	406	susie	0.1	2.6e-15	1.84	0.065071	Blood	1	0.729604
ENSG00000120549.17	10	23694745	23694746	0.1106	rs1105010	-3.49	rs1832311	0.01845	-4.23	-0.683	374	21	enet	0.13	4.7e-07	1.8447	0.06508	Nucleus.Accumbens	1	0.729604
ENSG00000179344.16	6	32668382	32668383	0.791	rs2856997	2.8	rs1063355	0.46307	7.35	-1.84463	221	1	top1	0.46	3.6e-17	-1.8446	0.06509	Spine	1	0.729604
ENSG00000119878.5	2	46617150	46617151	0.3119	rs1451152	3.12	rs17767994	0.20757	6.87	1.26232	663	5	lasso	0.22	1.1e-11	1.84415	0.06516	Cerebellum	1	0.729819
ENSG00000183426.16	16	14937413	14937414	0.6417	rs10221046	-3.33	rs3198697	0.183357	-7.18	-0.9252	103	29	enet	0.43	1.1e-24	1.8438	0.0652	Cerebellum	1	0.729819
ENSG00000100162.14	22	41947163	41947164	0.227	rs7287886	3.11	rs8135804	0.1297	5.53	-1.8442	345	1	top1	0.13	2.1e-06	-1.8442	0.0652	Frontal.Cortex	1	0.729819
ENSG00000176438.12	14	95475835	95475836	0.4797	rs10782485	3.33	rs8012098	0.24762	6.87	-1.2133	698	81	enet	0.27	1.1e-14	-1.8436	0.065239	Cerebellum	1	0.729819
ENSG00000197323.11	1	114511159	114511160	0.0948	rs10776778	-3.23	rs10489524	0.0283	-5.21	1.85057	422	4	lasso	0.047	1.3e-07	-1.84346	0.065262	Blood	1	0.729819
ENSG00000101003.9	20	25407726	25407727	0.141	rs3787081	-3.83	rs6050477	0.09779	4.47	-1.8433	350	1	top1	0.098	0.00031	-1.843	0.06528	Amygdala	1	0.729819
ENSG00000146085.7	6	49463190	49463191	0.4601	rs780444	2.66	rs7761928	0.162146	6.25	2.22995	347	14	lasso	0.19	4.2e-10	1.84324	0.065294	Cerebellum	1	0.729819
ENSG00000253771.5	13	24968486	24968487	0.406	rs9507413	3.23	rs9507439	0.07307	4.95	1.7849	513	8	lasso	0.092	9.5e-05	1.8435	0.0653	Hippocampus	1	0.729819
ENSG00000114757.18	3	180037052	180037053	0.1697	rs6764772	-2.86	rs2339932	0.056723	3.9	-1.84273	308	1	top1	0.057	0.00058	-1.84273	0.06537	Cerebellum	1	0.730025
ENSG00000100162.14	22	41947163	41947164	0.253	rs7287886	3.1	rs8135804	0.141755	5.28	-1.8427	343	1	top1	0.14	2.1e-07	-1.8427	0.065379	Caudate	1	0.730025
ENSG00000229391.7	6	32560021	32560022	0.7661	rs2856997	2.85	rs28366298	0.47963	9.07	1.10371	255	255	susie	0.59	6e-35	1.8426	0.06539	Caudate	1	0.730025
ENSG00000247903.1	12	26971585	26971586	0.3537	rs12830757	2.6	rs6487582	0.175	-9.94	0.21315	514	514	susie	0.28	2.9e-42	-1.84222	0.065443	Blood	1	0.730274
ENSG00000125965.8	20	35454745	35454746	0.0856	rs2274238	2.37	rs4911494	0.07398	4.37	2.01056	328	328	susie	0.097	2e-05	1.8421	0.06546	Caudate	1	0.730274
ENSG00000214435.7	10	102869515	102869516	0.393	rs11191548	-3.99	rs4919690	0.20615	-5.36	-0.6984	345	13	lasso	0.28	1.1e-08	1.8417	0.06552	Substantia.Nigra	1	0.730677
ENSG00000187837.3	6	26056427	26056428	0.1737	rs4712972	-3.01	rs199750	0.048933	-4.74	2.2084	685	685	susie	0.095	1.3e-05	-1.8411	0.065605	Cortex	1	0.731358
ENSG00000106701.11	9	105447795	105447796	0.0853	rs2997727	2.67	rs2518112	0.029959	4.88	-1.7506	459	459	susie	0.033	8.2e-06	-1.8405	0.0657	Blood	1	0.73143
ENSG00000182010.10	10	62268706	62268707	0.281	rs7073837	-3.49	rs7919462	0.10893	-4.79	-0.52045	457	40	enet	0.12	7.7e-07	1.84046	0.0657	Cortex	1	0.73143
ENSG00000271553.1	7	128667042	128667043	0.4088	rs732831	2.8	rs339072	0.18039	-5.34	-1.84046	362	1	top1	0.18	3.6e-08	1.84046	0.0657	Hippocampus	1	0.73143
ENSG00000266472.5	1	150293719	150293720	0.3273	rs12119250	-4.07	rs7512552	0.0355	4.63	2.57915	249	6	lasso	0.076	0.00034	1.84042	0.065707	Putamen	1	0.73143
ENSG00000048649.13	11	77821016	77821017	0.0373	rs601551	3.49	rs7930865	0.003738	-3.75	1.57812	352	352	susie	0.02	0.00047	-1.83993	0.0658	Blood	1	0.731932
ENSG00000179344.16	6	32668382	32668383	0.6695	rs2856997	2.83	rs1063355	0.49839	8.79	-1.8401	227	1	top1	0.5	1.3e-24	-1.8401	0.0658	Putamen	1	0.731932
ENSG00000134574.11	11	47214464	47214465	0.1107	rs2291120	-2.71	rs17790336	0.03627	3.77	1.7113	298	9	enet	0.069	0.00021	1.83958	0.06583	Nucleus.Accumbens	1	0.732
ENSG00000268442.1	19	24163424	24163425	0.159	rs8189856	-2.11	rs1852405	0.047915	3.81	-2.0375	134	5	lasso	0.054	0.002	-1.83936	0.0659	Cerebellar.Hemisphere	1	0.732512
ENSG00000204267.13	6	32838779	32838780	0.3383	rs2856997	2.89	rs2071544	0.0921	5.7	2.055	270	270	susie	0.28	8.4e-13	1.8383	0.06602	Hypothalamus	1	0.733181
ENSG00000205482.9	7	77060511	77060512	0.1772	rs11977926	2.38	rs17805954	0.056771	4.51	2.0952	264	5	lasso	0.097	1e-05	1.83823	0.06603	Cortex	1	0.733181
ENSG00000182993.3	12	14803571	14803572	0.391	rs11056385	-3.47	rs11610238	0.366378	7.96	-1.98246	369	4	lasso	0.37	6e-19	-1.838	0.06606	Caudate	1	0.733181
ENSG00000279161.1	19	46639160	46639161	0.0831	rs4605277	2.81	rs11083840	0.067476	-6.72	1.6071	360	360	susie	0.072	8e-11	-1.84	0.066074	Blood	1	0.733181
ENSG00000068097.14	17	60078930	60078931	0.4326	rs345168	-2.61	rs10515177	0.297359	13.02	-1.87234	224	35	enet	0.3	6.3e-46	-1.83787	0.06608	Blood	1	0.733181
ENSG00000224790.2	21	36968553	36968554	0.709	rs2246036	-3.31	rs762376	0.50573	-8.45	1.7367	461	461	susie	0.57	1.7e-26	-1.8372	0.0662	ACC	1	0.734158
ENSG00000069424.14	1	5991465	5991466	0.2199	rs2843494	-3.04	rs4908728	0.174982	-5.92	2.18667	506	2	lasso	0.18	9.1e-10	-1.83693	0.06622	Cerebellum	1	0.734158
ENSG00000153113.23	5	96525266	96525267	0.4645	rs10476546	-3.62	rs26483	0.340698	7.24	-1.8185	463	463	susie	0.36	3.6e-16	-1.83678	0.06624	Hippocampus	1	0.734158
ENSG00000230006.7	2	88765806	88765807	0.2548	rs4972052	-2.35	rs9309647	0.22035	11.16	1.8366	163	1	top1	0.22	3.8e-32	1.8366	0.06627	Blood	1	0.734225
ENSG00000063854.12	16	1826939	1826940	0.571	rs9934342	-3.05	rs1742454	0.451481	9.26	-1.8361	464	1	top1	0.45	2.9e-26	-1.8361	0.0663	Cerebellum	1	0.734291
ENSG00000129187.14	4	182917935	182917936	0.3609	rs1399275	3.11	rs13137332	0.038495	-4.69	1.9524	505	6	lasso	0.046	0.002	-1.83602	0.066355	Cortex	1	0.734446
ENSG00000070778.12	14	88554732	88554733	0.123	rs12878272	-2.76	rs366476	0.0089	3.79	1.964	443	7	lasso	0.013	0.085	1.83546	0.0664	Cerebellar.Hemisphere	1	0.734446
ENSG00000112290.12	6	110180003	110180004	0.0943	rs9400358	2.72	rs4947063	0.033893	-5.49	2.1111	449	449	susie	0.057	6.1e-09	-1.83552	0.06643	Blood	1	0.734446
ENSG00000198502.5	6	32530286	32530287	0.807	rs2856997	2.81	rs9271055	0.57048	8.14	-2.23795	256	19	enet	0.59	1.3e-23	-1.8355	0.06643	Spine	1	0.734446
ENSG00000272941.1	7	135168402	135168403	0.1329	rs6961391	-3.94	rs11543821	-0.004012	-3.78	-1.78326	452	452	susie	0.031	0.01	1.83528	0.06646	Nucleus.Accumbens	1	0.734446
ENSG00000283440.1	20	44663497	44663498	0.2987	rs2425684	-3.67	rs912914	0.0256	-4.49	-1.3797	427	17	enet	0.19	2.2e-10	1.8349	0.066527	Cerebellum	1	0.734446
ENSG00000095485.16	10	100267679	100267680	0.527	rs11595238	-3.21	rs11597086	0.21168	5.38	-1.9464	399	6	lasso	0.22	6.7e-07	-1.8347	0.06655	Substantia.Nigra	1	0.734446
ENSG00000166436.15	11	8671865	8671866	0.7069	rs874811	-2.8	rs10840106	0.549325	17.61	2.29115	503	503	susie	0.59	3.4e-109	1.83458	0.0666	Blood	1	0.734446
ENSG00000226124.6	2	199851172	199851173	0.1525	rs1014497	-2.74	rs4530349	0.058278	7.57	-0.31667	310	17	enet	0.12	9.1e-17	-1.83419	0.06663	Blood	1	0.734446
ENSG00000271553.1	7	128667042	128667043	0.4541	rs732831	2.8	rs339072	0.224705	-6.04	-1.83406	360	1	top1	0.22	2.2e-10	1.83406	0.066645	Frontal.Cortex	1	0.734446
ENSG00000263335.1	16	15726673	15726674	0.5813	rs9922431	-3.98	rs16967494	0.503535	8.89	1.9622	454	6	lasso	0.53	3e-27	1.8339	0.06667	Frontal.Cortex	1	0.734446
ENSG00000255622.3	5	141155995	141155996	0.2103	rs3822339	-2.68	rs2530226	0.02	4	-1.0877	446	446	susie	0.067	0.00079	-1.83377	0.06669	Hippocampus	1	0.734446
ENSG00000261195.1	16	19766098	19766099	0.3067	rs17226664	3.57	rs720176	0.171762	-5.94	-1.5135	449	10	lasso	0.18	1.8e-09	1.83338	0.0667	Nucleus.Accumbens	1	0.734446
ENSG00000140326.12	15	42737125	42737126	0.2747	rs11070370	-3.79	rs8039765	0.07098	5.97	-2.07576	277	35	enet	0.13	2.3e-07	-1.8331	0.066794	Cerebellum	1	0.734446
ENSG00000143776.18	1	227318473	227318474	0.0747	rs7535010	3.16	rs11803959	0.0108	-4.84	3.0125	453	24	enet	0.033	9e-06	-1.833	0.066803	Blood	1	0.734446
ENSG00000256574.6	10	45315607	45315608	0.205	rs4948915	6.3	rs11239524	0.146278	-4.89	1.19231	362	15	enet	0.16	2.8e-07	-1.8328	0.06683	Putamen	1	0.734446
ENSG00000137831.14	15	70763592	70763593	0.1763	rs627680	3.2	rs11072202	0.00609	-3.49	1.2504	363	31	enet	0.024	0.023	-1.83258	0.06686	Caudate	1	0.734446
ENSG00000254826.1	11	75775903	75775904	0.0686	rs7125082	2.92	rs17310905	-0.001696	-3.41	0.43537	441	441	susie	0.00021	0.29	-1.83261	0.0669	Blood	1	0.734446
ENSG00000120915.13	8	27490778	27490779	0.4495	rs939711	2.54	rs4149244	0.28079	6.72	-1.784	637	12	lasso	0.31	3.1e-14	-1.8323	0.0669	Cerebellar.Hemisphere	1	0.734446
ENSG00000174307.6	1	201469236	201469237	0.2141	rs3806355	4.3	rs654072	0.036787	4.9	-1.75743	656	11	lasso	0.078	0.00028	-1.8323	0.066907	Putamen	1	0.734446
ENSG00000143199.17	1	167914214	167914215	0.2497	rs16859647	-3.74	rs11581009	0.0201	3.83	1.6875	534	4	lasso	0.025	0.027	1.83191	0.066964	Hypothalamus	1	0.734446
ENSG00000107815.7	10	100987515	100987516	0.1688	rs12266644	3.03	rs807029	0.034545	-4.06	-0.9416	419	10	lasso	0.064	0.001	1.8318	0.06698	Hippocampus	1	0.734446
ENSG00000226026.5	1	95233981	95233982	0.0681	rs17579604	-3.51	rs12410620	0.031	-4.35	1.83174	492	1	top1	0.031	1.7e-05	-1.83174	0.06699	Blood	1	0.734446
ENSG00000157578.13	21	39445802	39445803	0.5165	rs2837020	-2.98	rs2049823	0.34187	7.92	-1.6705	683	21	enet	0.36	3.8e-18	-1.8318	0.067	Caudate	1	0.734446
ENSG00000126803.9	14	64535904	64535905	0.172	rs10137916	-3.2	rs745686	-0.0064	-3.22	-2.2776	498	498	susie	0.0092	0.12	1.83149	0.067	Cerebellar.Hemisphere	1	0.734446
ENSG00000271344.1	7	128690450	128690451	0.3463	rs732831	2.8	rs339072	0.208571	6.41	-1.8317	364	1	top1	0.21	4.9e-11	-1.83165	0.067	Cortex	1	0.734446
ENSG00000271344.1	7	128690450	128690451	0.4567	rs732831	2.8	rs339072	0.04954	4.01	-1.83165	363	1	top1	0.05	0.0036	-1.83165	0.067003	Hippocampus	1	0.734446
ENSG00000185344.13	12	123712317	123712318	0.128	rs7307277	-4.03	rs4930708	0.02211	3.76	1.12721	396	396	susie	0.053	0.001	1.8316	0.06701	Cortex	1	0.734446
ENSG00000278611.1	19	9538732	9538733	0.3903	rs2303100	3.38	rs4804111	0.247559	6.27	-1.5063	347	347	susie	0.32	1.2e-14	-1.8316	0.06701	Putamen	1	0.734446
ENSG00000267041.5	19	36772824	36772825	0.1562	rs2967442	-4.13	rs11084878	0.05825	4.33	1.88132	276	5	lasso	0.13	3.1e-05	1.83138	0.067044	Amygdala	1	0.734468
ENSG00000134815.18	19	47349280	47349281	0.2136	rs2974238	3.04	rs8112962	0.0897	4.35	-1.83126	348	1	top1	0.09	8.6e-05	-1.8313	0.06706	Hypothalamus	1	0.734468
ENSG00000260070.1	7	36319774	36319775	0.3431	rs10273902	2.88	rs10262791	0.14989	-5.05	1.7167	573	26	enet	0.22	2.4e-10	-1.8309	0.06711	Cerebellar.Hemisphere	1	0.734752
ENSG00000230534.6	10	35126659	35126660	0.1204	rs1148247	-2.85	rs9787643	0.05382	4.11	0.6625	302	14	enet	0.062	0.00058	1.83058	0.067164	Caudate	1	0.735081
ENSG00000100568.10	14	67674830	67674831	0.1956	rs2273836	4.32	rs3759763	0.14704	5.89	1.9474	363	363	susie	0.18	1.3e-09	1.8302	0.067223	Cerebellum	1	0.735452
ENSG00000143147.14	1	168137666	168137667	0.2955	rs16859647	-3.74	rs7513795	0.0705	4.03	1.83	473	1	top1	0.071	0.00047	1.83	0.06725	Hypothalamus	1	0.735452
ENSG00000165730.14	10	68827540	68827541	0.209	rs12268631	-2.94	rs2185653	-0.002979	-3.28	1.0501	396	396	susie	0.018	0.054	-1.8298	0.06727	Putamen	1	0.735452
ENSG00000135336.14	6	87590066	87590067	0.182	rs4438936	-2.91	rs16879411	-0.0041	3.11	-1.2474	441	441	susie	0.058	0.0014	-1.82962	0.067307	Cerebellar.Hemisphere	1	0.735527
ENSG00000130348.11	6	106629577	106629578	0.5939	rs3804340	3.32	rs1026619	0.469702	-9.62	-1.62069	506	3	lasso	0.52	8.6e-32	1.8295	0.067325	Cerebellum	1	0.735527
ENSG00000134369.15	1	201622884	201622885	0.3353	rs3806355	3.31	rs11579478	0.332	13.65	-1.82902	616	1	top1	0.33	7.3e-51	-1.82902	0.067397	Blood	1	0.735821
ENSG00000264359.1	17	16667117	16667118	0.469	rs9897073	8.11	rs8068349	0.267746	-6.64	0.9521	336	37	enet	0.33	3.8e-15	-1.829	0.0674	Cerebellar.Hemisphere	1	0.735821
ENSG00000226471.6	22	28800682	28800683	0.1573	rs6005975	-3.65	rs5997400	-0.00461	-4.04	-1.48031	326	14	enet	0.054	0.00095	1.8285	0.067478	Nucleus.Accumbens	1	0.73619
ENSG00000161048.11	7	103149559	103149560	0.1758	rs3823992	2.26	rs7789727	0.0988	-4.65	0.75828	280	15	enet	0.12	1.6e-06	-1.82837	0.067495	Caudate	1	0.73619
ENSG00000116005.11	2	70257385	70257386	0.168	rs4852569	-2.55	rs12614058	-0.000348	3.6	-2.08434	456	23	enet	0.03	0.017	-1.8282	0.067522	Cerebellar.Hemisphere	1	0.73619
ENSG00000230417.11	10	78191148	78191149	0.148	rs1248696	3.2	rs1366047	0.00669	3.24	1.9694	513	513	susie	0.0082	0.12	1.8281	0.06753	Nucleus.Accumbens	1	0.73619
ENSG00000169213.6	1	51990763	51990764	0.1284	rs7514201	-2.5	rs11810600	0.082	4.61	-1.8274	205	1	top1	0.082	5e-05	-1.8274	0.06764	Cortex	1	0.737127
ENSG00000272799.1	18	9912848	9912849	0.15	rs29092	-3.35	rs7237794	0.09223	7.48	1.9119	676	676	susie	0.097	2.7e-14	1.8272	0.0677	Blood	1	0.737518
ENSG00000233820.2	9	96725889	96725890	0.5611	rs2257157	-2.46	rs10816458	0.369293	-7.93	-1.7955	254	254	susie	0.38	5.5e-18	1.826	0.0678	Cerebellar.Hemisphere	1	0.738344
ENSG00000218510.6	1	22024530	22024531	0.5892	rs10799746	3.05	rs11586488	0.494502	9.74	1.85938	520	520	susie	0.51	7.8e-31	1.82586	0.067871	Cerebellum	1	0.738375
ENSG00000176681.14	17	46292732	46292733	0.8095	rs17692129	-3.19	rs199536	0.19105	6.52	0.19284	79	79	susie	0.46	1.5e-22	-1.8254	0.0679	Frontal.Cortex	1	0.738375
ENSG00000235821.1	6	29751147	29751148	0.133	rs4713216	-2.25	rs385492	0.0116	3.08	0.286	41	41	susie	0.031	0.016	1.8257	0.0679	Hypothalamus	1	0.738375
ENSG00000139220.16	12	81759552	81759553	0.203	rs10862357	3.08	rs11114822	0.13052	4.22	1.8254	380	1	top1	0.13	4.3e-05	1.8254	0.0679	Spine	1	0.738375
ENSG00000139220.16	12	81759552	81759553	0.159	rs10862357	3.08	rs11114822	0.06382	3.78	1.8254	384	1	top1	0.064	0.0032	1.8254	0.06794	Amygdala	1	0.738375
ENSG00000053900.10	4	25377212	25377213	0.1174	rs316771	4.14	rs7684466	0.116	8.09	1.58163	541	10	lasso	0.12	4.1e-17	1.82532	0.06795	Blood	1	0.738375
ENSG00000114480.12	3	81762160	81762161	0.0248	rs6548778	2.99	rs9871474	0.001411	3.85	2	300	300	susie	0.0052	0.048	1.8251	0.067982	Blood	1	0.738375
ENSG00000160282.13	21	46155566	46155567	0.686	rs7281153	-3.93	rs4818826	0.282	-7.39	-1.5541	495	15	enet	0.38	1.4e-17	1.8247	0.068	Putamen	1	0.738375
ENSG00000137558.7	8	74824536	74824537	0.2873	rs6472855	4.63	rs12541981	0.086131	4.18	-1.2539	374	374	susie	0.099	0.00012	-1.8249	0.06802	ACC	1	0.738375
ENSG00000224086.5	22	21938584	21938585	0.479	rs8136867	2.95	rs240066	0.44904	-7.27	-1.6537	411	411	susie	0.46	7e-17	1.8244	0.0681	Spine	1	0.738806
ENSG00000248161.5	4	102450009	102450010	0.316	rs4699028	3.12	rs1381896	0.148266	-5.5	-1.918	357	357	susie	0.15	3e-08	1.82429	0.068108	Cortex	1	0.738806
ENSG00000092439.13	15	50686814	50686815	0.1079	rs2118784	2.73	rs3131584	0.02823	4.01	-1.59316	348	348	susie	0.052	0.0015	-1.82338	0.06825	Caudate	1	0.740011
ENSG00000169925.16	9	134068534	134068535	0.361	rs11787841	-3.49	rs10993907	0.011804	-4.37	-2.0172	584	10	lasso	0.074	0.00033	1.8228	0.0683	Cerebellar.Hemisphere	1	0.740011
ENSG00000163161.12	2	127294175	127294176	0.278	rs10496661	-2.47	rs4662718	0.23953	-5.92	-1.5695	449	8	lasso	0.29	4.2e-10	1.82284	0.06833	Spine	1	0.740011
ENSG00000196821.9	6	34696858	34696859	0.3485	rs6934246	-2.91	rs2814985	0.273395	6.73	-1.8228	335	1	top1	0.27	4e-12	-1.82278	0.068336	Hippocampus	1	0.740011
ENSG00000196821.9	6	34696858	34696859	0.43	rs6934246	-3.31	rs2814985	0.275168	6.92	-1.82278	334	1	top1	0.28	9.1e-14	-1.8228	0.06834	Caudate	1	0.740011
ENSG00000183798.4	20	41366826	41366827	0.2618	rs6065298	-3.05	rs6065338	0.17567	-5.31	-1.8219	351	1	top1	0.18	5.6e-08	1.82192	0.068467	Hippocampus	1	0.741003
ENSG00000261173.1	16	46973988	46973989	0.0647	rs34213592	2.82	rs36310	0.044631	-3.88	1.8875	158	158	susie	0.054	0.00087	-1.8219	0.06848	Cortex	1	0.741003
ENSG00000242193.10	1	178037949	178037950	0.372	rs10798610	2.85	rs7529302	0.19243	-4.56	-1.22951	410	9	lasso	0.22	6.6e-07	1.82146	0.06854	Substantia.Nigra	1	0.74139
ENSG00000147576.15	8	66432485	66432486	0.5008	rs2114487	3.54	rs1025228	0.35475	-7.7	-1.5646	285	285	susie	0.36	1.4e-16	1.8211	0.0686	Putamen	1	0.74158
ENSG00000006831.9	12	1688573	1688574	0.106	rs4766403	3.44	rs10734999	0.0368	-6.35	-2.04372	468	468	susie	0.077	1.5e-11	1.82101	0.068606	Blood	1	0.74158
ENSG00000267801.1	17	75876492	75876493	0.3078	rs820136	-2.85	rs2305912	0.01649	3.72	1.4822	382	22	enet	0.064	0.00082	1.8205	0.06868	Cerebellar.Hemisphere	1	0.742072
ENSG00000182362.13	21	46286336	46286337	0.674	rs7281153	-3.93	rs914249	0.30986	6.84	0.393	461	41	enet	0.4	8.1e-15	1.8204	0.0687	Amygdala	1	0.742072
ENSG00000253251.2	5	65626008	65626009	0.2043	rs11738990	-3.08	rs149514	0.06634	-4.33	0.5	386	386	susie	0.097	4.4e-05	-1.82018	0.06873	Hypothalamus	1	0.742134
ENSG00000160193.11	21	42879567	42879568	0.1264	rs7280890	-3.11	rs8133179	0.0743	6.66	-1.8193	521	1	top1	0.074	3.5e-11	-1.8193	0.0689	Blood	1	0.743707
ENSG00000074803.17	15	48206300	48206301	0.4166	rs16960195	-4.66	rs7168752	0.555236	17.62	1.81853	378	1	top1	0.56	4.2e-100	1.81853	0.068983	Blood	1	0.744323
ENSG00000096093.15	6	52362122	52362123	0.217	rs9382093	3.43	rs3804508	0.100061	5	1.46479	531	16	enet	0.11	2.1e-05	1.81805	0.06906	Putamen	1	0.744323
ENSG00000251432.6	4	128292750	128292751	0.2496	rs13129689	3.05	rs17013205	0.01483	3.57	0	290	53	enet	0.044	0.0047	1.8177	0.0691	Frontal.Cortex	1	0.744323
ENSG00000259762.1	15	85752900	85752901	0.2153	rs11858860	-3.21	rs2430832	0.03361	4.55	-2.04595	558	558	susie	0.091	0.00023	-1.81752	0.069138	ACC	1	0.744323
ENSG00000130338.12	6	158232235	158232236	0.555	rs341119	-3.23	rs3812101	0.46697	8.6	1.8175	502	1	top1	0.47	3.7e-23	1.81748	0.069144	Cerebellar.Hemisphere	1	0.744323
ENSG00000163728.10	3	180602129	180602130	0.1126	rs574769	2.66	rs7636793	0.098054	4.74	-1.8701	235	4	lasso	0.1	4.6e-05	-1.8175	0.06915	Hippocampus	1	0.744323
ENSG00000041357.15	15	78540404	78540405	0.2146	rs2292116	-2.91	rs3885951	0.120229	4.43	-1.8172	421	1	top1	0.12	8.2e-06	-1.8172	0.06919	Hippocampus	1	0.744323
ENSG00000023041.11	10	112446916	112446917	0.0912	rs17129769	3.17	rs8624	0.06574	6.62	1.9051	444	444	susie	0.068	2.3e-10	1.81728	0.0692	Blood	1	0.744323
ENSG00000157578.13	21	39445802	39445803	0.542	rs2837020	-2.98	rs9983435	0.33663	7.86	-1.8185	684	684	susie	0.34	4e-18	-1.8172	0.0692	Nucleus.Accumbens	1	0.744323
ENSG00000226516.7	2	113577381	113577382	0.1995	rs6542129	-2.82	rs7575011	0.109792	-4.29	1.817	363	1	top1	0.11	1.4e-05	-1.817	0.069213	Hypothalamus	1	0.744323
ENSG00000005156.11	17	34980493	34980494	0.5142	rs2291189	-3.79	rs1052536	0.36606	-7.76	-1.9077	487	25	enet	0.38	5.9e-18	1.8167	0.06926	Cerebellar.Hemisphere	1	0.744323
ENSG00000144959.9	3	172711217	172711218	0.3276	rs234058	-2.75	rs2276805	0.169733	-5.93	1.81661	479	1	top1	0.17	2.5e-09	-1.81661	0.06928	Cerebellum	1	0.744323
ENSG00000231711.2	22	46044852	46044853	0.0834	rs17661718	2.76	rs8136517	0.05266	-5.64	-1.8164	452	1	top1	0.053	2.5e-08	1.8164	0.06931	Blood	1	0.744323
ENSG00000162753.11	1	173602770	173602771	0.1723	rs1234310	-3.23	rs12561796	0.050361	4.97	-2.36538	294	5	lasso	0.094	5.7e-05	-1.82	0.06937	Frontal.Cortex	1	0.744323
ENSG00000166073.10	15	39920891	39920892	0.4179	rs1004739	-3.73	rs510949	0.00275	3.63	-1.35399	455	12	lasso	0.015	0.12	-1.8156	0.069438	Substantia.Nigra	1	0.744323
ENSG00000159228.12	21	36070949	36070950	0.297	rs1005694	2.66	rs1005696	0.19885	6.27	1.6377	510	27	enet	0.25	1e-11	1.81542	0.06946	Frontal.Cortex	1	0.744323
ENSG00000154721.14	21	25639271	25639272	0.307	rs763332	2.98	rs11087969	0.19241	6	1.8154	386	1	top1	0.19	3.9e-10	1.8154	0.0695	Nucleus.Accumbens	1	0.744323
ENSG00000205085.10	7	128672265	128672266	0.3965	rs732831	2.8	rs339072	0.24706	6.48	-1.815	358	1	top1	0.25	2.1e-11	-1.815	0.06953	Cerebellar.Hemisphere	1	0.744323
ENSG00000163161.12	2	127294175	127294176	0.1708	rs10496661	-2.47	rs4662718	0.06933	-4.27	-1.5639	455	455	susie	0.098	0.00013	1.8144	0.06962	ACC	1	0.744323
ENSG00000177614.10	1	230426370	230426371	0.2378	rs11122510	2.83	rs7417737	0.017516	4.19	-1.81421	668	1	top1	0.018	0.046	-1.81421	0.069646	Caudate	1	0.744323
ENSG00000141030.12	17	17281292	17281293	0.1739	rs2292530	2.93	rs8072869	0.068519	4.53	1.5079	409	409	susie	0.084	4.3e-05	1.81403	0.06967	Cortex	1	0.744323
ENSG00000165275.9	9	37753802	37753803	0.2769	rs1928239	3.65	rs4878174	0.09443	4.32	2.0945	476	476	susie	0.098	1.1e-05	1.814	0.06967	Nucleus.Accumbens	1	0.744323
ENSG00000259479.6	15	44881604	44881605	0.4096	rs175088	-2.76	rs16975231	0.223451	6.41	-1.66165	299	5	lasso	0.31	1.2e-12	-1.81402	0.069675	ACC	1	0.744323
ENSG00000223705.9	7	75410321	75410322	0.22	rs1167796	4.38	rs794356	0.0778	-4.52	-0.79896	173	173	susie	0.082	8.4e-05	-1.81386	0.069699	Caudate	1	0.744323
ENSG00000147576.15	8	66432485	66432486	0.2365	rs2114487	3.54	rs2555568	0.164	10.05	1.7795	301	8	lasso	0.22	1.5e-31	1.81393	0.0697	Blood	1	0.744323
ENSG00000224790.2	21	36968553	36968554	0.849	rs2246036	-3.31	rs762376	0.610757	-9.82	1.7367	461	461	susie	0.64	9.8e-37	-1.8137	0.0697	Cerebellar.Hemisphere	1	0.744323
ENSG00000171368.11	5	693394	693395	0.2799	rs7702150	-2.75	rs6555357	0.13742	5.71	-1.8115	326	326	susie	0.18	1.4e-08	-1.81383	0.0697	Cerebellar.Hemisphere	1	0.744323
ENSG00000099282.9	10	69451472	69451473	0.1856	rs36012744	-2.37	rs10998790	0.057888	4.55	-1.81356	712	1	top1	0.058	0.0014	-1.81356	0.06975	Hypothalamus	1	0.744323
ENSG00000204525.16	6	31272104	31272105	0.561	rs11575840	-3.33	rs2523578	0.16368	6.14	-0.7307	205	26	enet	0.34	6.6e-18	-1.8135	0.06976	Nucleus.Accumbens	1	0.744323
ENSG00000278978.1	4	151669785	151669786	0.5172	rs901207	3.47	rs2709826	0.525	9.18	-1.5675	383	383	susie	0.53	2.1e-27	-1.8132	0.0698	Cerebellar.Hemisphere	1	0.744323
ENSG00000187860.10	22	30356634	30356635	0.221	rs5997579	-3.14	rs17656850	0.11286	-4.61	1.8129	433	1	top1	0.11	1e-05	-1.8129	0.0698	Frontal.Cortex	1	0.744323
ENSG00000224848.1	9	96687055	96687056	0.498	rs10819981	-2.59	rs2296812	0.267492	-5.11	-1.8129	268	1	top1	0.27	2.2e-08	1.8129	0.06984	Substantia.Nigra	1	0.744323
ENSG00000281205.1	9	35858737	35858738	0.1932	rs12379036	-2.6	rs2281646	0.05973	4.67	0.7564	427	13	enet	0.12	6.4e-06	1.8127	0.06988	Hypothalamus	1	0.744323
ENSG00000171189.17	21	29940032	29940033	0.231	rs17203484	3.64	rs2832534	0.0078	-2.98	1.8124	486	1	top1	0.0078	0.15	-1.8124	0.0699	ACC	1	0.744323
ENSG00000102780.16	13	42040035	42040036	0.195	rs875006	-3.7	rs9566939	0.118656	4.93	1.81271	496	1	top1	0.12	5.9e-06	1.81271	0.0699	Cerebellar.Hemisphere	1	0.744323
ENSG00000197165.10	16	28597108	28597109	0.3587	rs2034874	-2.63	rs11074907	0.332725	7.46	-2.3103	188	188	susie	0.35	7.2e-16	-1.8126	0.0699	Putamen	1	0.744323
ENSG00000229391.7	6	32560021	32560022	0.702	rs2856997	2.81	rs28366298	0.37123	6.65	1.09258	249	24	enet	0.44	4.9e-16	1.8126	0.0699	Spine	1	0.744323
ENSG00000169682.17	16	28975088	28975089	0.5088	rs9929750	-2.93	rs8045689	0.359968	14.21	-1.6507	183	183	susie	0.38	4.8e-60	-1.8124	0.06992	Blood	1	0.744323
ENSG00000245937.7	5	128083171	128083172	0.2381	rs989548	3.6	rs10519971	0.097805	4.91	2.102	379	10	enet	0.15	3.9e-08	1.8124	0.06992	Nucleus.Accumbens	1	0.744323
ENSG00000171596.6	2	231530494	231530495	0.6158	rs12992677	3.6	rs1797395	0.27915	7.34	2.32836	350	25	enet	0.37	2.6e-20	1.81236	0.06993	Cerebellum	1	0.744323
ENSG00000281332.1	7	32760278	32760279	0.1531	rs6955346	-4.33	rs11761462	0.05891	-4.04	1.29054	407	21	enet	0.076	0.00037	-1.81201	0.069985	Hippocampus	1	0.74455
ENSG00000130529.15	19	49157740	49157741	0.2696	rs601338	-2.45	rs11083963	0.213639	-6.55	1.60664	392	2	lasso	0.26	6.1e-14	-1.81221	0.07	Cerebellum	1	0.74455
ENSG00000171368.11	5	693394	693395	0.1866	rs7702150	-2.75	rs17497684	0.07858	4.91	-1.7945	326	326	susie	0.11	1.2e-05	-1.8115	0.07007	Frontal.Cortex	1	0.745035
ENSG00000141458.12	18	23586897	23586898	0.219	rs303760	3.35	rs1429935	0.07386	5.09	-1.1393	365	19	enet	0.12	1.2e-06	-1.8111	0.0701	Caudate	1	0.745096
ENSG00000271344.1	7	128690450	128690451	0.3784	rs732831	2.8	rs339072	0.28678	6.92	-1.8106	356	1	top1	0.29	3e-13	-1.8106	0.07021	Cerebellar.Hemisphere	1	0.745806
ENSG00000196126.11	6	32589847	32589848	0.3717	rs2856997	2.85	rs9270856	0.18976	6.32	-1.3591	239	20	enet	0.25	1.4e-11	-1.81044	0.070227	Cerebellar.Hemisphere	1	0.745806
ENSG00000153113.23	5	96525266	96525267	0.5274	rs10476546	-3.63	rs26483	0.454	16.04	-1.80824	460	460	susie	0.46	1.8e-76	-1.81039	0.07024	Blood	1	0.745806
ENSG00000251455.1	4	151674482	151674483	0.4622	rs901207	3.47	rs2709826	0.396	7.97	-1.5681	383	383	susie	0.4	5.4e-19	-1.81	0.0703	Cerebellar.Hemisphere	1	0.746185
ENSG00000161265.14	19	35744980	35744981	0.2538	rs231227	-2.74	rs12459634	0.010029	3.81	1.08861	426	10	lasso	0.037	0.01	1.8097	0.07034	Putamen	1	0.74635
ENSG00000224086.5	22	21938584	21938585	0.5726	rs8136867	2.95	rs240066	0.450548	-9.4	-1.6527	413	413	susie	0.48	3.2e-28	1.80851	0.07053	Cerebellum	1	0.7471
ENSG00000232629.8	6	32763533	32763534	0.535	rs2856997	2.83	rs1063355	0.47354	-7.36	-1.80847	254	1	top1	0.47	1.2e-17	1.8085	0.07053	Spine	1	0.7471
ENSG00000272255.1	5	139645001	139645002	0.1408	rs3924257	-3.4	rs187167	0.00772	-3.64	-1.8037	251	251	susie	0.018	0.051	1.80832	0.07056	Hypothalamus	1	0.7471
ENSG00000228107.1	21	36360629	36360630	0.1777	rs2246036	-3.31	rs2835337	0.07282	4.85	-1.8507	530	530	susie	0.094	1.1e-05	-1.8078	0.0706	Cerebellum	1	0.7471
ENSG00000223865.10	6	33075925	33075926	0.2634	rs2856997	2.92	rs12664430	0.0347	4.23	1.6168	327	18	enet	0.075	8.5e-05	1.808	0.0706	Cerebellum	1	0.7471
ENSG00000182993.3	12	14803571	14803572	0.545	rs11056385	-3.47	rs2075268	0.33122	6.44	-1.71442	370	370	susie	0.36	1.1e-12	-1.80834	0.0706	Spine	1	0.7471
ENSG00000188994.12	6	87155285	87155286	0.0623	rs4707358	2.05	rs410683	0.04128	-4.11	-1.32143	382	382	susie	0.074	9.4e-05	1.80787	0.070627	Cerebellum	1	0.7471
ENSG00000146263.11	6	97283209	97283210	0.1686	rs4839920	2.59	rs1474620	-0.00414	-3.3	0.65116	332	332	susie	0.017	0.046	1.80767	0.070659	Cortex	1	0.7471
ENSG00000232629.8	6	32763533	32763534	0.3984	rs2856997	2.86	rs1063355	0.265	-7.17	-1.8075	260	1	top1	0.27	2.4e-14	1.8075	0.07069	Cerebellum	1	0.7471
ENSG00000179399.14	13	91398606	91398607	0.2336	rs494371	2.99	rs9523326	0.02734	3.83	-1.2096	433	38	enet	0.1	6.8e-06	-1.8071	0.0707	Cortex	1	0.7471
ENSG00000232629.8	6	32763533	32763534	0.5232	rs2856997	2.86	rs1063355	0.34525	-7.32	-1.8075	260	1	top1	0.35	8.6e-16	1.8075	0.0707	Putamen	1	0.7471
ENSG00000225851.1	6	31382287	31382288	0.6456	rs11575840	-3.33	rs2844623	0.136	9.68	0.83562	237	237	susie	0.38	2.1e-59	1.8073	0.07072	Blood	1	0.7471
ENSG00000047346.12	15	52709816	52709817	0.0598	rs12440597	3.6	rs8034464	-0.000916	-3.43	-2.37037	488	488	susie	0.0085	0.017	1.80722	0.070728	Blood	1	0.7471
ENSG00000134548.9	12	21526306	21526307	0.2462	rs11046132	3.16	rs10841841	0.062868	-4.24	1.80702	539	1	top1	0.063	0.0009	-1.80702	0.0708	Frontal.Cortex	1	0.747602
ENSG00000260806.1	14	96502320	96502321	0.1786	rs12588027	2.85	rs11623142	0.03621	3.95	1.7418	552	552	susie	0.051	0.001	1.8066	0.070828	Cerebellum	1	0.747614
ENSG00000272398.5	6	106975626	106975627	0.377	rs3804340	3.2	rs1078226	-0.00527	3.3	0.8975	428	23	enet	0.025	0.065	1.8064	0.07085	Substantia.Nigra	1	0.747614
ENSG00000127084.17	9	92947450	92947451	0.3328	rs10992489	-3.29	rs10992587	0.151479	5.59	1.7952	412	3	lasso	0.15	6.1e-08	1.80627	0.0709	Caudate	1	0.747837
ENSG00000140326.12	15	42737125	42737126	0.1801	rs11070370	-3.79	rs9919994	0.108334	4.92	-1.80597	275	1	top1	0.11	3.2e-06	-1.80597	0.07092	Cortex	1	0.747837
ENSG00000253559.1	2	189764854	189764855	0.2268	rs4853637	-2.79	rs16831873	0.080502	-5.07	-0.9873	312	312	susie	0.097	4.5e-05	1.8057	0.07097	Hypothalamus	1	0.748106
ENSG00000183172.8	22	42079690	42079691	0.265	rs7287886	3.1	rs2011944	0.13275	5.48	-2.067	339	339	susie	0.21	2.5e-09	-1.8052	0.071	Hippocampus	1	0.748165
ENSG00000261338.2	2	218255318	218255319	0.7155	rs4334476	-3.34	rs4672884	0.56882	-10.15	2.2415	444	34	enet	0.64	6.7e-40	-1.80484	0.0711	Caudate	1	0.748257
ENSG00000185261.14	5	94582582	94582583	0.1542	rs9314100	-3.57	rs2047319	0.0902	4.39	-1.8042	366	1	top1	0.09	1.7e-05	-1.8042	0.071197	Cerebellum	1	0.748257
ENSG00000185261.14	5	94582582	94582583	0.4168	rs9314100	-3.57	rs2047319	0.23032	6.44	-1.8042	366	1	top1	0.23	1.2e-10	-1.80422	0.0712	Cerebellar.Hemisphere	1	0.748257
ENSG00000089250.18	12	117452169	117452170	0.46	rs10774925	3.68	rs10774922	0.21441	-5.23	-0.51786	633	633	susie	0.21	1.1e-07	-1.80438	0.0712	Spine	1	0.748257
ENSG00000278978.1	4	151669785	151669786	0.6213	rs901207	3.47	rs4235219	0.533	10.05	-1.9765	383	383	susie	0.53	7.2e-33	-1.8041	0.071217	Cerebellum	1	0.748257
ENSG00000168734.13	20	44531784	44531785	0.0994	rs2425684	-3.67	rs6017355	0.0845	7.09	-1.80357	473	1	top1	0.085	1.5e-12	-1.80357	0.0713	Blood	1	0.748257
ENSG00000185917.13	21	36079388	36079389	0.2774	rs1005694	2.63	rs2835241	0.1229	-5.29	-1.8033	502	1	top1	0.12	1.4e-06	1.8033	0.0713	Caudate	1	0.748257
ENSG00000168734.13	20	44531784	44531785	0.24	rs2425684	-3.67	rs6017355	0.107472	4.53	-1.8036	473	1	top1	0.11	1.6e-05	-1.8036	0.0713	Cerebellar.Hemisphere	1	0.748257
ENSG00000104331.8	8	56993843	56993844	0.1804	rs10504230	2.76	rs3739364	0.06002	-4.23	-1.729	441	23	enet	0.11	2e-05	1.8038	0.0713	Cerebellar.Hemisphere	1	0.748257
ENSG00000119718.10	14	75002910	75002911	0.205	rs4544177	-3.12	rs91144	0.141827	-4.95	-1.804	413	1	top1	0.14	7.5e-07	1.804	0.0713	Hypothalamus	1	0.748257
ENSG00000185917.13	21	36079388	36079389	0.308	rs1005694	2.63	rs2835241	0.19835	-5.18	-1.8033	502	1	top1	0.2	3.7e-07	1.8033	0.0713	Spine	1	0.748257
ENSG00000205583.13	7	75359256	75359257	0.3802	rs1167796	4.38	rs1167802	0.085	4.74	-2.9425	159	35	enet	0.17	1.4e-07	-1.80333	0.071337	Hippocampus	1	0.748257
ENSG00000185917.13	21	36079388	36079389	0.339	rs1005694	2.63	rs2835241	0.241566	-6.5	-1.80325	502	1	top1	0.24	3.8e-11	1.80325	0.07135	Frontal.Cortex	1	0.748257
ENSG00000129151.8	11	27040724	27040725	0.4106	rs7104230	-4.26	rs16916634	-0.00431	-3.91	0.3478	501	58	enet	0.046	0.0021	1.80303	0.07138	Nucleus.Accumbens	1	0.748257
ENSG00000144959.9	3	172711217	172711218	0.2381	rs234058	-2.78	rs10936730	0.164	-6.05	1.73293	477	477	susie	0.17	4.4e-08	-1.80297	0.0714	Cerebellar.Hemisphere	1	0.748257
ENSG00000104432.13	8	78805522	78805523	0.4561	rs10448016	2.67	rs1384804	0.31006	-7.65	1.5687	322	4	lasso	0.4	6.9e-19	-1.8027	0.0714	Cerebellar.Hemisphere	1	0.748257
ENSG00000144843.11	3	119579650	119579651	0.1347	rs12107009	2.43	rs530389	0.06266	-6.08	1.5021	513	2	lasso	0.091	2.3e-13	-1.8026	0.071452	Blood	1	0.748374
ENSG00000228486.10	2	97664216	97664217	0.1167	rs11123966	-2.25	rs298913	0.013501	4.22	-1.80478	143	40	enet	0.04	1.1e-06	-1.80251	0.07146	Blood	1	0.748374
ENSG00000137720.7	11	111878934	111878935	0.1347	rs11213957	2.59	rs11823089	0.00329	-3.87	-1.2857	318	318	susie	0.017	0.062	1.8024	0.0715	Hippocampus	1	0.748412
ENSG00000279254.1	2	46668869	46668870	0.6084	rs1451152	3.12	rs13385693	0.31776	-7.44	2.2836	651	651	susie	0.4	1.4e-20	-1.80216	0.07152	Caudate	1	0.748412
ENSG00000151553.14	10	114821743	114821744	0.2682	rs6646	3.55	rs11196799	0.111366	-4.6	1.8021	373	1	top1	0.11	1.2e-05	-1.8021	0.071537	Cerebellar.Hemisphere	1	0.748412
ENSG00000274184.1	18	35268217	35268218	0.4367	rs9675472	3.46	rs4799791	0.19158	-7.23	-1.2171	398	5	lasso	0.3	2.1e-16	1.8017	0.0716	Cerebellum	1	0.748768
ENSG00000087884.14	11	77821108	77821109	0.166	rs601551	3.49	rs562939	0.00977	-3.57	1.70314	352	14	lasso	0.045	0.013	-1.8015	0.07162	Spine	1	0.748768
ENSG00000151422.12	5	108747821	108747822	0.129	rs10455022	-2.8	rs6875297	0.018329	-3.46	-1.613	318	318	susie	0.032	0.016	1.801	0.071703	Putamen	1	0.74938
ENSG00000157150.4	3	12159350	12159351	0.2278	rs4135296	3.33	rs308953	0.124	5.7	1.62544	512	512	susie	0.16	1.7e-07	1.80044	0.0718	Hypothalamus	1	0.749902
ENSG00000271576.1	1	84077930	84077931	0.1143	rs3754274	-2.58	rs603939	0.071555	4.28	-1.80011	484	1	top1	0.072	0.00012	-1.80011	0.071844	Cerebellum	1	0.749902
ENSG00000159111.12	17	47831533	47831534	0.3003	rs878171	-2.51	rs12602461	0.185008	-5.45	-1.8	383	1	top1	0.19	1.7e-08	1.8	0.07186	Putamen	1	0.749902
ENSG00000250090.1	20	25836831	25836832	0.362	rs2482918	-3.55	rs6050965	0.179766	-6.07	-0.8902	177	6	lasso	0.21	1.3e-09	1.7999	0.07188	Cerebellar.Hemisphere	1	0.749902
ENSG00000215022.7	6	13295585	13295586	0.6323	rs497505	-2.9	rs555100	0.312641	7.71	1.76119	523	523	susie	0.39	7.3e-22	1.79985	0.071884	Cerebellum	1	0.749902
ENSG00000135299.16	6	89433169	89433170	0.247	rs715203	3.29	rs17707738	-0.005778	-3.68	0.2027	462	19	enet	0.022	0.029	-1.7998	0.0719	Caudate	1	0.749902
ENSG00000278769.1	15	42724616	42724617	0.284	rs11070370	-3.79	rs8031218	0.19198	4.58	-2.39996	273	10	lasso	0.2	2.3e-06	-1.7994	0.071961	Substantia.Nigra	1	0.750258
ENSG00000272335.1	5	44826075	44826076	0.212	rs1531803	-3.34	rs920328	0.112671	-4.49	-1.3181	220	8	lasso	0.14	2e-05	1.7991	0.072	Spine	1	0.750258
ENSG00000249241.1	4	40316484	40316485	0.2593	rs10012870	2.84	rs11732739	-0.006621	3.88	-1.76772	436	436	susie	0.00095	0.29	-1.79892	0.072031	Putamen	1	0.750258
ENSG00000159479.16	1	43389807	43389808	0.2413	rs12731981	-2.56	rs2251804	0.006445	4.03	-0.8018	457	14	enet	0.077	0.00026	-1.79872	0.072063	Cerebellar.Hemisphere	1	0.750258
ENSG00000080573.6	19	10010470	10010471	0.6133	rs2303100	3.38	rs2303099	0.405639	-15.06	-2.2344	336	336	susie	0.47	8.2e-78	1.8	0.072098	Blood	1	0.750258
ENSG00000175322.11	18	14132489	14132490	0.271	rs16973754	-2.7	rs11664833	0.0604	3.76	-1.0497	283	2	lasso	0.11	0.00019	-1.7988	0.0721	Amygdala	1	0.750258
ENSG00000204525.16	6	31272104	31272105	0.7264	rs11575840	-3.33	rs2523578	0.28	7.37	-0.7051	202	23	enet	0.44	2.1e-25	-1.7981	0.07216	Cerebellum	1	0.750258
ENSG00000272912.1	10	102914584	102914585	0.0848	rs11191548	-3.99	rs4917994	0.01115	-3.93	-2.08929	339	339	susie	0.05	0.0013	1.79802	0.07217	Cortex	1	0.750258
ENSG00000108439.9	17	47941505	47941506	0.2044	rs878171	-2.51	rs7503584	0.099578	5.84	-1.4857	376	15	enet	0.17	3.2e-09	-1.79787	0.0722	Cortex	1	0.750258
ENSG00000173705.8	3	33219214	33219215	0.3723	rs6770096	3.56	rs4361233	0.00738	-3.63	1.4322	356	40	enet	0.13	2.9e-06	-1.79805	0.0722	Putamen	1	0.750258
ENSG00000182993.3	12	14803571	14803572	0.5089	rs11056385	-3.47	rs11610238	0.335664	7.99	-1.98246	367	14	enet	0.36	2.8e-19	-1.7975	0.07226	Cortex	1	0.750258
ENSG00000279254.1	2	46668869	46668870	0.3279	rs1451152	3.12	rs10495934	0.12164	-4.57	1.9091	649	649	susie	0.15	2.5e-06	-1.7974	0.07227	ACC	1	0.750258
ENSG00000132321.16	2	236507541	236507542	0.3127	rs2568555	-3.3	rs6431459	0.057573	4.93	0.1462	462	56	enet	0.13	5.1e-07	1.79743	0.07227	Nucleus.Accumbens	1	0.750258
ENSG00000253731.2	5	141373913	141373914	0.2373	rs3822339	-2.68	rs6895700	0.07912	-4.71	-2.2927	502	10	enet	0.11	8.9e-06	1.79714	0.07231	Hypothalamus	1	0.750258
ENSG00000119689.14	14	74881890	74881891	0.0764	rs4544177	-3.12	rs3213716	0.03223	-4.28	1.7971	380	1	top1	0.032	0.0078	-1.7971	0.072323	Cerebellum	1	0.750258
ENSG00000180855.15	19	12441111	12441112	0.4013	rs11668074	-2.16	rs2902317	0.308049	7.36	-1.7283	283	283	susie	0.31	1.1e-15	-1.79651	0.0724	Caudate	1	0.750258
ENSG00000278893.1	16	64983226	64983227	0.1354	rs12149743	3.14	rs1532418	0.072385	4.62	1.7966	444	1	top1	0.072	0.00011	1.7966	0.0724	Cerebellum	1	0.750258
ENSG00000153495.10	13	111316183	111316184	0.214	rs1888306	-3.33	rs9515418	-0.000399	4.08	-1.0556	504	23	enet	0.096	5.9e-05	-1.7964	0.0724	Putamen	1	0.750258
ENSG00000229391.7	6	32560021	32560022	0.7552	rs2856997	2.85	rs28366298	0.4283	8.12	1.1037	255	255	susie	0.55	5.9e-28	1.7966	0.0724	Putamen	1	0.750258
ENSG00000233820.2	9	96725889	96725890	0.3933	rs2257157	-2.46	rs10816458	0.19547	-5.82	-1.7955	252	1	top1	0.2	4.5e-09	1.7955	0.07258	Hypothalamus	1	0.750571
ENSG00000233820.2	9	96725889	96725890	0.4134	rs2257157	-2.46	rs10816458	0.246061	-6.93	-1.7955	254	1	top1	0.25	5.6e-13	1.7955	0.072581	Cortex	1	0.750571
ENSG00000251455.1	4	151674482	151674483	0.4431	rs901207	3.47	rs2709826	0.333	8.18	-1.5681	383	383	susie	0.35	2.4e-19	-1.7954	0.072594	Cerebellum	1	0.750571
ENSG00000233820.2	9	96725889	96725890	0.23	rs2257157	-2.46	rs10816458	0.15092	-4.62	-1.7955	244	1	top1	0.15	7.5e-06	1.79545	0.0726	Amygdala	1	0.750571
ENSG00000233820.2	9	96725889	96725890	0.3793	rs2257157	-2.46	rs10816458	0.29462	-7.59	-1.7955	252	1	top1	0.29	5.1e-16	1.7955	0.0726	Cerebellum	1	0.750571
ENSG00000271964.1	3	16314438	16314439	0.2207	rs965175	-2.89	rs690241	0.0669	4.45	-1.55912	552	30	enet	0.081	0.00019	-1.79523	0.0726	Cerebellar.Hemisphere	1	0.750571
ENSG00000135953.10	2	102736887	102736888	0.2137	rs12472487	-3.5	rs6543181	0.02614	3.69	1.37462	417	417	susie	0.034	0.0065	1.79503	0.07265	Cerebellum	1	0.750571
ENSG00000166788.9	11	18106090	18106091	0.3123	rs2158395	3.34	rs10500831	0.16981	-5.89	-1.2656	424	10	lasso	0.19	9e-08	1.7949	0.0727	ACC	1	0.750571
ENSG00000233820.2	9	96725889	96725890	0.0959	rs2257157	-2.46	rs10816458	0.055187	-6.06	-1.7955	249	249	susie	0.057	7.2e-09	1.7949	0.0727	Blood	1	0.750571
ENSG00000123179.13	13	49691474	49691475	0.525	rs9596197	-3.13	rs7982132	0.18593	-6.94	2.3818	397	25	enet	0.45	1.2e-25	-1.7947	0.0727	Cortex	1	0.750571
ENSG00000196678.13	16	20896380	20896381	0.1365	rs161330	-2.65	rs16970821	0.010747	3.39	0.2504	339	6	lasso	0.07	0.00065	-1.7949	0.0727	Hippocampus	1	0.750571
ENSG00000229391.7	6	32560021	32560022	0.801	rs2856997	2.83	rs28366298	0.496711	7.66	1.10623	252	252	susie	0.55	5.5e-22	1.7942	0.07278	Amygdala	1	0.750686
ENSG00000251664.3	5	140875301	140875302	0.2521	rs1051309	-3.38	rs246584	0.01599	4.34	-1.9691	380	34	enet	0.081	0.00018	-1.7939	0.07283	Frontal.Cortex	1	0.750686
ENSG00000197157.10	7	127652179	127652180	0.3376	rs12706769	-3.09	rs10487502	0.19782	-6.09	-1.7454	458	458	susie	0.22	4.4e-10	1.79386	0.072836	Putamen	1	0.750686
ENSG00000178950.16	4	932372	932373	0.4528	rs17165032	-3.88	rs2290409	0.0748	4.61	-0.1333	415	415	susie	0.19	5.7e-09	-1.7935	0.07289	Cerebellar.Hemisphere	1	0.750686
ENSG00000225465.8	22	29478174	29478175	0.207	rs6005975	-3.69	rs12484086	-0.005467	-3.6	1.0411	407	407	susie	0.044	0.021	-1.793	0.0729	Substantia.Nigra	1	0.750686
ENSG00000172661.17	10	45727231	45727232	0.4719	rs11239574	3.85	rs10793620	0.09679	-4.75	-0.6837	220	52	enet	0.21	1.4e-09	-1.7933	0.07293	Cerebellar.Hemisphere	1	0.750686
ENSG00000206503.12	6	29941259	29941260	0.1463	rs2517910	-2.21	rs1632953	0.019404	3.15	-1.4849	40	40	susie	0.058	0.0006	-1.7929	0.072988	Cortex	1	0.750686
ENSG00000197448.13	7	143244092	143244093	0.0645	rs1014070	3.28	rs7780478	0.051131	-5.66	-1.936	344	344	susie	0.051	3.6e-08	1.79295	0.073	Blood	1	0.750686
ENSG00000136104.19	13	50909677	50909678	0.667	rs9563011	2.84	rs9535526	0.37375	-7.67	1.8965	530	22	enet	0.39	1.3e-17	-1.793	0.073	Hippocampus	1	0.750686
ENSG00000164904.17	5	126595417	126595418	0.46	rs7356716	3.19	rs17598867	-0.00868	-3.46	-0.51111	414	35	enet	0.04	0.025	1.7927	0.07301	Substantia.Nigra	1	0.750686
ENSG00000233621.1	1	37474410	37474411	0.5126	rs16824518	4.65	rs2492301	0.281748	-6.05	-1.79265	433	1	top1	0.28	3.2e-10	1.79265	0.07303	Amygdala	1	0.750686
ENSG00000233621.1	1	37474410	37474411	0.464	rs12120737	4.39	rs2492301	0.289834	-6.82	-1.79265	439	1	top1	0.29	2.1e-13	1.79	0.07303	Frontal.Cortex	1	0.750686
ENSG00000229391.7	6	32560021	32560022	0.713	rs2856997	2.85	rs28366298	0.435067	8.11	1.1037	255	255	susie	0.54	5.3e-27	1.7927	0.07303	Hippocampus	1	0.750686
ENSG00000182993.3	12	14803571	14803572	0.311	rs11056385	-3.47	rs2075268	0.177	5.85	-1.7144	369	369	susie	0.18	2.8e-08	-1.79243	0.073064	Hippocampus	1	0.750783
ENSG00000218510.6	1	22024530	22024531	0.6404	rs2275364	-3.06	rs11586488	0.503	8.21	1.85938	515	5	lasso	0.51	1.5e-22	1.79159	0.0732	ACC	1	0.751899
ENSG00000181007.8	19	36418655	36418656	0.1052	rs2967442	-4.15	rs2271842	0.086159	-7.37	1.791	297	1	top1	0.086	9e-13	-1.79	0.073286	Blood	1	0.751899
ENSG00000136449.13	17	50508383	50508384	0.5447	rs11079930	-3.31	rs1460213	0.18186	5.27	-1.0401	461	32	enet	0.22	7.9e-09	-1.7911	0.0733	ACC	1	0.751899
ENSG00000139116.18	12	39443389	39443390	0.0783	rs7313545	-3.81	rs7968837	0.041491	3.74	1.2059	331	331	susie	0.063	0.0003	1.79096	0.0733	Cerebellum	1	0.751899
ENSG00000141452.9	18	23503469	23503470	0.42	rs303760	3.35	rs1429935	0.17505	5.96	-1.1415	346	6	lasso	0.21	1.4e-09	-1.791	0.0733	Frontal.Cortex	1	0.751899
ENSG00000124491.15	6	6321012	6321013	0.1783	rs9502509	3.07	rs927332	0.068734	6.83	1.9461	742	8	lasso	0.11	1.6e-15	1.79082	0.07332	Blood	1	0.751899
ENSG00000275358.1	20	25063590	25063591	0.5344	rs3787081	-3.83	rs6076315	0.16033	-5.16	0.7571	475	30	enet	0.22	1.1e-09	-1.79011	0.073436	Hippocampus	1	0.752836
ENSG00000213420.7	7	100177368	100177369	0.1283	rs660629	-3.05	rs3735242	0.005585	-3.69	1.71733	271	271	susie	0.017	0.057	-1.7899	0.0735	Hypothalamus	1	0.753018
ENSG00000179195.15	12	123973122	123973123	0.0665	rs7307277	-4.03	rs6488910	0.0203	-4.94	-0.70025	432	23	enet	0.033	1e-05	1.7897	0.073503	Blood	1	0.753018
ENSG00000196812.4	6	28124559	28124560	0.1796	rs7750106	2.5	rs2232430	0.087016	-4.68	-2.3422	460	460	susie	0.088	2.6e-05	1.7892	0.073581	Cortex	1	0.753255
ENSG00000182093.14	21	39380243	39380244	0.158	rs2837020	-2.98	rs2837004	0.02971	4.15	-1.03125	647	647	susie	0.051	0.003	-1.78909	0.0736	Hippocampus	1	0.753255
ENSG00000182993.3	12	14803571	14803572	0.3466	rs11056385	-3.47	rs10744078	0.220168	6.06	-1.7894	367	1	top1	0.22	3.9e-10	-1.7894	0.0736	Hypothalamus	1	0.753255
ENSG00000235652.7	6	145809777	145809778	0.3307	rs1337840	-3.55	rs9497426	0.209268	7.03	-1.35933	266	42	enet	0.34	7.6e-16	-1.78837	0.073716	Frontal.Cortex	1	0.754081
ENSG00000235958.5	20	3106912	3106913	0.245	rs616641	-2.86	rs864140	0.146334	5.37	-1.7883	434	1	top1	0.15	4.6e-07	-1.7883	0.07373	Cerebellar.Hemisphere	1	0.754081
ENSG00000196126.11	6	32589847	32589848	0.4177	rs2856997	2.85	rs477515	0.18474	-5.85	1.2629	239	16	enet	0.26	1e-10	-1.7874	0.07388	ACC	1	0.755063
ENSG00000224790.2	21	36968553	36968554	0.7847	rs2246036	-3.31	rs762376	0.58682	-10.53	1.7367	463	10	enet	0.59	2.3e-38	-1.7875	0.0739	Cerebellum	1	0.755063
ENSG00000277288.3	10	44292734	44292735	0.1843	rs17391002	-3.32	rs809601	0.0189	4.19	-0.93585	548	25	enet	0.024	0.019	-1.78721	0.0739	Cortex	1	0.755063
ENSG00000147576.15	8	66432485	66432486	0.4947	rs2114487	3.54	rs2555568	0.49109	9.31	1.7869	295	1	top1	0.49	6.1e-27	1.7869	0.07396	Caudate	1	0.755076
ENSG00000215283.3	9	36304923	36304924	0.231	rs2094395	2.87	rs4879960	-0.00058	2.99	-0.2581	392	392	susie	0.051	0.0016	1.78654	0.074	Caudate	1	0.755076
ENSG00000147576.15	8	66432485	66432486	0.5364	rs2114487	3.54	rs2555568	0.43858	8.42	1.7869	295	1	top1	0.44	2.2e-21	1.7869	0.074	Cerebellar.Hemisphere	1	0.755076
ENSG00000148600.14	10	84194634	84194635	0.4724	rs12571457	2.65	rs7099098	0.27556	7.17	-1.67797	542	25	enet	0.38	9.6e-21	-1.78658	0.074	Cortex	1	0.755076
ENSG00000175787.16	9	94259310	94259311	0.3219	rs10993086	-2.6	rs9696843	0.103756	4.75	-1.7862	425	1	top1	0.1	2.3e-05	-1.7862	0.07406	Frontal.Cortex	1	0.755437
ENSG00000224790.2	21	36968553	36968554	0.509	rs2246036	-3.31	rs762376	0.35269	-6.55	1.737	461	461	susie	0.35	6.4e-13	-1.78583	0.0741	Amygdala	1	0.755593
ENSG00000196670.13	5	180861284	180861285	0.2732	rs17714046	3.3	rs17141236	0.0856	4.64	-1.3684	346	346	susie	0.1	3.3e-05	-1.7856	0.07417	Frontal.Cortex	1	0.755905
ENSG00000282033.1	2	109760363	109760364	0.2382	rs4676084	2.84	rs4953724	0.00285	-3.7	-0.45127	252	252	susie	0.016	0.048	1.78551	0.07418	Cortex	1	0.755905
ENSG00000133710.15	5	148025682	148025683	0.1508	rs17704764	-3.64	rs13168328	-0.00233	-3.27	-0.0435	435	435	susie	0.036	0.0054	-1.7853	0.074214	Cerebellum	1	0.756
ENSG00000128274.15	22	42721297	42721298	0.5455	rs6971	3.17	rs28992176	0.246847	11.86	0.694118	472	30	enet	0.36	1.8e-55	1.7849	0.07427	Blood	1	0.756318
ENSG00000147576.15	8	66432485	66432486	0.687	rs2114487	3.54	rs1060242	0.401975	-7.89	-1.6844	297	297	susie	0.41	9.3e-19	1.7844	0.07435	Hippocampus	1	0.756411
ENSG00000115486.11	2	85561546	85561547	0.6589	rs955592	2.5	rs6705971	0.509922	9.06	-1.58182	473	10	lasso	0.55	3e-29	-1.7841	0.074411	Cerebellar.Hemisphere	1	0.756411
ENSG00000279078.1	7	127998076	127998077	0.1827	rs10447854	-2.98	rs3808084	0.002217	3.64	-1.323	400	400	susie	0.015	0.053	-1.7839	0.074442	Cerebellum	1	0.756411
ENSG00000272556.2	7	45769104	45769105	0.4763	rs45444695	2.36	rs12754	0.20297	-5.65	1.78378	401	1	top1	0.2	4.4e-09	-1.78378	0.074459	Hippocampus	1	0.756411
ENSG00000265296.1	18	14393908	14393909	0.3616	rs16973754	-2.7	rs6505891	0.079898	4.11	-1.7835	189	1	top1	0.08	0.0025	-1.78351	0.0745	Substantia.Nigra	1	0.756411
ENSG00000115970.18	2	43596045	43596046	0.232	rs4953030	3.71	rs6725776	0.059939	-4.2	-1.7833	476	1	top1	0.06	0.00052	1.78333	0.07453	Nucleus.Accumbens	1	0.756411
ENSG00000260288.3	15	75737819	75737820	0.1689	rs8023621	2.43	rs10163112	0.133699	5.06	1.7833	255	1	top1	0.13	1.5e-06	1.78333	0.074532	Cerebellar.Hemisphere	1	0.756411
ENSG00000250786.1	5	9546199	9546200	0.615	rs314731	3.13	rs16883129	0.139558	-6.03	1.2636	701	29	enet	0.31	1e-15	-1.7833	0.07454	Caudate	1	0.756411
ENSG00000272335.1	5	44826075	44826076	0.1889	rs1531803	-3.34	rs6896350	0.112243	-4.56	-1.2972	222	222	susie	0.12	6.2e-06	1.78325	0.074545	Putamen	1	0.756411
ENSG00000253596.1	8	74350049	74350050	0.1653	rs6472855	4.14	rs6996971	0.11177	-5.22	-1.96561	406	406	susie	0.12	1.3e-06	1.78322	0.07455	Cortex	1	0.756411
ENSG00000238194.1	20	59628288	59628289	0.3277	rs730275	2.86	rs6027005	0.00783	-3.22	1.7832	573	1	top1	0.0078	0.14	-1.78322	0.074551	Hippocampus	1	0.756411
ENSG00000184983.9	22	42090929	42090930	0.7251	rs7287886	3.08	rs2142695	0.264131	7.29	1.9504	346	10	lasso	0.3	4.4e-16	1.78248	0.07467	Cerebellum	1	0.756458
ENSG00000198093.10	19	51905039	51905040	0.314	rs7256273	-3.95	rs6509607	0.0255	-3.97	-0.71212	612	26	enet	0.085	0.00013	1.7824	0.07469	Hypothalamus	1	0.756458
ENSG00000273133.1	4	15564252	15564253	0.366	rs16891829	3.03	rs2302467	0.027546	-4.22	0.3685	547	547	susie	0.16	2.3e-08	-1.7822	0.0747	Nucleus.Accumbens	1	0.756458
ENSG00000228022.5	6	30766824	30766825	0.221	rs3130695	-3.35	rs3130560	0.096557	4.1	-1.78208	80	1	top1	0.097	0.00034	-1.7821	0.07474	Amygdala	1	0.756458
ENSG00000111300.9	12	112109021	112109022	0.3594	rs35553549	2.77	rs16941724	0.309579	7.92	1.7642	202	4	lasso	0.32	1.3e-17	1.7817	0.074798	Cerebellum	1	0.756458
ENSG00000272905.1	7	32845393	32845394	0.1324	rs384711	-3.93	rs3801332	0.057512	4.38	1.0255	369	369	susie	0.086	2.5e-05	1.7817	0.074802	Cerebellum	1	0.756458
ENSG00000188000.3	19	9185593	9185594	0.4818	rs36243	-2.55	rs13345998	0.117	4.84	-1.67368	406	39	enet	0.17	7.7e-08	-1.7815	0.074823	Frontal.Cortex	1	0.756458
ENSG00000101307.15	20	1620060	1620061	0.886	rs156353	3.12	rs4813321	0.634073	9.96	1.6975	624	624	susie	0.64	2e-36	1.7813	0.07487	Cerebellar.Hemisphere	1	0.756458
ENSG00000136104.19	13	50909677	50909678	0.352	rs797498	3.04	rs9535526	0.244822	-5.41	1.8885	525	4	lasso	0.26	2.9e-09	-1.7811	0.0749	Spine	1	0.756458
ENSG00000138814.16	4	101348277	101348278	0.1359	rs2732500	-2.86	rs2850983	-0.00506	3.63	-0.4358	357	30	enet	0.051	0.001	-1.7811	0.074901	Cerebellum	1	0.756458
ENSG00000134574.11	11	47214464	47214465	0.2191	rs2291120	-2.71	rs3758668	0.03335	4.01	1.6203	297	13	enet	0.052	0.0028	1.78086	0.07494	Putamen	1	0.756458
ENSG00000225465.8	22	29478174	29478175	0.1618	rs6005975	-3.67	rs465736	0.035929	4.21	-1.7067	406	12	enet	0.045	0.002	-1.78075	0.07495	Cerebellum	1	0.756458
ENSG00000241106.6	6	32817047	32817048	0.7682	rs2856997	2.91	rs1894406	0.416	-9.48	1.8028	272	44	enet	0.67	2.3e-46	-1.7808	0.07495	Cerebellum	1	0.756458
ENSG00000146085.7	6	49463190	49463191	0.5196	rs780444	2.66	rs7761928	0.17475	6.01	2.22995	347	347	susie	0.2	1.4e-10	1.78051	0.074992	Cortex	1	0.756458
ENSG00000260401.1	11	73238974	73238975	0.1432	rs12417247	-2.98	rs11235676	0.029783	5.19	2.28049	299	32	enet	0.05	6.5e-08	1.78047	0.075	Blood	1	0.756458
ENSG00000102738.7	13	40771172	40771173	0.347	rs2701865	-2.68	rs7334971	0.06725	-4.35	-1.06897	391	6	enet	0.077	0.00025	1.7805	0.075	Frontal.Cortex	1	0.756458
ENSG00000204963.5	5	140834247	140834248	0.1502	rs1051309	-3.38	rs10223116	-0.002474	3.78	-0.8	375	375	susie	0.05	0.0035	-1.78042	0.07501	Hippocampus	1	0.756458
ENSG00000171368.11	5	693394	693395	0.456	rs7702150	-2.75	rs4957080	0.246	6.98	-1.7802	327	1	top1	0.25	2.6e-13	-1.7802	0.075044	Cerebellum	1	0.756458
ENSG00000225206.8	1	98049862	98049863	0.3908	rs1328307	4.02	rs11808051	0.179	5.41	-1.77193	360	360	susie	0.18	1.6e-07	-1.78018	0.07505	ACC	1	0.756458
ENSG00000204267.13	6	32838779	32838780	0.373	rs2856997	2.91	rs3763354	0.13986	-6.16	-1.9869	272	272	susie	0.27	3.5e-14	1.7802	0.07505	Nucleus.Accumbens	1	0.756458
ENSG00000127419.16	4	932386	932387	0.2722	rs17165032	-3.88	rs6856425	0.00971	-4.14	-0.0663	415	25	enet	0.13	2e-06	1.77981	0.0751	Frontal.Cortex	1	0.756463
ENSG00000119599.16	14	72926331	72926332	0.296	rs10220356	-3.11	rs11629006	0.15853	5	-1.77983	464	1	top1	0.16	2.7e-07	-1.77983	0.0751	Hippocampus	1	0.756463
ENSG00000251141.5	5	44808776	44808777	0.1146	rs1531803	-3.34	rs12517690	0.0247	3.6	-1.7741	227	227	susie	0.038	0.0084	-1.7795	0.07516	Frontal.Cortex	1	0.756723
ENSG00000183580.9	5	15500195	15500196	0.1087	rs7733676	-2.42	rs16867730	0.0213	-3.5	-1.5619	312	312	susie	0.043	0.0025	1.7794	0.075178	Cerebellum	1	0.756723
ENSG00000141458.12	18	23586897	23586898	0.3434	rs303760	3.35	rs1805081	0.17159	6.73	-0.8393	365	365	susie	0.23	1.1e-12	-1.7791	0.0752	Cerebellum	1	0.756723
ENSG00000237927.1	6	159589168	159589169	0.128	rs294911	-3.12	rs1339325	-0.003933	3.77	1.48507	561	21	enet	0.034	0.0064	1.77848	0.075325	Cerebellum	1	0.757644
ENSG00000260236.1	3	47380998	47380999	0.127	rs10510752	3.44	rs11710121	0.009153	-3.28	-1	134	16	enet	0.032	0.021	1.77838	0.075341	ACC	1	0.757644
ENSG00000137074.18	9	33025167	33025168	0.3283	rs10971130	-3.71	rs10758180	0.158528	-6.65	1.807	478	478	susie	0.21	9e-10	-1.778	0.0754	Cerebellar.Hemisphere	1	0.757739
ENSG00000136104.19	13	50909677	50909678	0.7356	rs9563011	2.84	rs9535526	0.52499	-10.36	1.8979	531	6	lasso	0.58	8.9e-36	-1.7783	0.0754	Cortex	1	0.757739
ENSG00000160310.17	21	46635166	46635167	0.19	rs17293705	3.38	rs9637231	0.05554	-3.63	-0.6168	278	19	enet	0.086	0.00016	1.77719	0.0755	Hippocampus	1	0.758128
ENSG00000005156.11	17	34980493	34980494	0.2662	rs2291189	-3.79	rs10853174	0.198284	-5.01	-1.67393	487	5	lasso	0.21	1.8e-07	1.77749	0.0755	Spine	1	0.758128
ENSG00000105088.8	19	9936551	9936552	0.2636	rs2303100	3.38	rs12462481	-0.00719	-3.39	0.41202	335	335	susie	0.0079	0.17	-1.77733	0.075513	Amygdala	1	0.758128
ENSG00000114544.16	3	126101560	126101561	0.3314	rs17355165	2.82	rs1112001	0.156288	10.2	-1.9655	456	40	enet	0.23	8.7e-34	-1.7771	0.075551	Blood	1	0.75826
ENSG00000164296.6	5	150000319	150000320	0.1591	rs13153971	3.48	rs216143	0.0772	-4.76	1.7635	568	568	susie	0.081	4.6e-05	-1.7768	0.075596	Cerebellum	1	0.758463
ENSG00000090263.15	7	141015227	141015228	0.407	rs6962018	3	rs801127	0.07995	-4.37	1.77655	394	1	top1	0.08	0.00023	-1.77655	0.075642	Putamen	1	0.758498
ENSG00000124164.15	20	58389121	58389122	0.3076	rs6026349	-3.77	rs6015262	0.178	6.12	-1.7765	635	1	top1	0.18	1e-09	-1.7765	0.075649	Cerebellum	1	0.758498
ENSG00000255769.7	15	82513949	82513950	0.4652	rs12438371	-2.89	rs8031595	0.005891	-4.61	-1.21106	311	25	enet	0.13	4e-06	1.77598	0.07574	Hippocampus	1	0.758873
ENSG00000171940.13	20	53609906	53609907	0.0974	rs156604	-3.3	rs6123296	0.05	-5.47	-1.77586	598	1	top1	0.05	5.6e-08	1.77586	0.07576	Blood	1	0.758873
ENSG00000137500.9	11	83286126	83286127	0.24	rs12278046	-3.81	rs638886	0.20884	-5.99	-1.7757	388	1	top1	0.21	1.7e-09	1.77573	0.07578	Putamen	1	0.758873
ENSG00000108370.16	17	65100811	65100812	0.0671	rs11869786	2.98	rs8072603	0.016697	4.64	1.77528	298	1	top1	0.017	0.0013	1.77528	0.07585	Blood	1	0.758873
ENSG00000167578.17	19	40778215	40778216	0.0724	rs3745277	-2.98	rs17726276	0.00021	3.48	1.7143	429	45	enet	0.0067	0.03	1.78	0.075875	Blood	1	0.758873
ENSG00000205581.10	21	39349646	39349647	0.0874	rs2837020	-2.98	rs9974828	0.0167	5.08	-1.3834	668	36	enet	0.044	3.8e-07	-1.7751	0.0759	Blood	1	0.758873
ENSG00000054654.16	14	63852982	63852983	0.328	rs1158632	3.54	rs6573536	0.18739	5.75	-1.775	362	1	top1	0.19	9e-09	-1.77503	0.0759	Cerebellar.Hemisphere	1	0.758873
ENSG00000111052.7	12	80889368	80889369	0.1916	rs1163284	2.91	rs11608718	0.011986	-3.38	0.38407	422	422	susie	0.034	0.0074	-1.77483	0.0759	Nucleus.Accumbens	1	0.758873
ENSG00000241106.6	6	32817047	32817048	0.8384	rs2856997	2.91	rs2856997	0.25999	-7.66	2.9102	272	272	susie	0.62	7.9e-35	-1.7748	0.075928	Frontal.Cortex	1	0.758873
ENSG00000183527.11	21	39183850	39183851	0.38	rs2837020	-2.98	rs7279497	0.25	6.26	1.7743	636	1	top1	0.25	2.9e-11	1.7743	0.076	Putamen	1	0.758873
ENSG00000135723.13	16	67247657	67247658	0.2314	rs2346676	2.32	rs4783585	0.09648	-7.48	-1.6505	232	232	susie	0.099	1.7e-14	1.7743	0.07601	Blood	1	0.758873
ENSG00000143199.17	1	167914214	167914215	0.2633	rs16859647	-3.74	rs7525424	0.0779	4.2	1.6875	536	536	susie	0.1	0.00011	1.77344	0.07616	ACC	1	0.758873
ENSG00000262587.2	16	25031743	25031744	0.2863	rs12596694	2.95	rs9931313	0.06459	4.61	-2.2961	399	399	susie	0.084	0.00014	-1.7734	0.07616	Cerebellar.Hemisphere	1	0.758873
ENSG00000259957.2	16	49294885	49294886	0.457	rs28134	-3.49	rs9935379	0.16594	-5.99	-1.9259	482	36	enet	0.27	1.3e-12	1.7733	0.07618	Cerebellar.Hemisphere	1	0.758873
ENSG00000227088.1	2	77654667	77654668	0.23	rs10189992	-3.05	rs4853333	0.15993	4.66	-1.7733	425	1	top1	0.16	5.7e-06	-1.77326	0.07619	Spine	1	0.758873
ENSG00000169064.12	3	167380300	167380301	0.1203	rs1608326	-2.77	rs10936529	0.0111	3.67	1.77331	318	1	top1	0.011	0.1	1.77331	0.0762	Hypothalamus	1	0.758873
ENSG00000137500.9	11	83286126	83286127	0.1556	rs12278046	-3.78	rs638886	0.128993	-5.12	-1.7728	391	1	top1	0.13	7.8e-07	1.77277	0.07627	Caudate	1	0.758873
ENSG00000136059.14	3	37988058	37988059	0.5946	rs6793254	2.85	rs11715770	0.332897	-8.49	-0.08132	415	415	susie	0.4	8.5e-21	-1.7727	0.076275	Caudate	1	0.758873
ENSG00000206344.7	6	31198137	31198138	0.294	rs11575840	-3.33	rs3094663	0.025707	-4.31	-1.5731	172	172	susie	0.074	0.00045	1.7727	0.07629	Hippocampus	1	0.758873
ENSG00000112941.13	5	6713006	6713007	0.0746	rs3797184	3.89	rs4701750	0.00139	4	3.208	625	33	enet	0.0066	0.031	1.77245	0.07632	Blood	1	0.758873
ENSG00000138771.14	4	76435099	76435100	0.5804	rs4241584	-3.37	rs10003456	0.406	-8.54	2.0351	520	22	enet	0.47	3.6e-23	-1.7724	0.07633	Cerebellar.Hemisphere	1	0.758873
ENSG00000171368.11	5	693394	693395	0.0601	rs7702150	-2.72	rs4957080	0.0306	-4.94	-1.78444	328	328	susie	0.031	1.5e-05	1.7722	0.07636	Blood	1	0.758873
ENSG00000148110.15	9	94374550	94374551	0.2992	rs4744381	2.57	rs9299422	0.166632	5.9	1.7718	404	1	top1	0.17	1.6e-08	1.77176	0.0764	Caudate	1	0.758873
ENSG00000136161.12	13	48533255	48533256	0.1909	rs1886014	2.97	rs10492513	-0.00549	-3.83	-1.3871	390	21	enet	0.036	0.0059	1.7722	0.0764	Cortex	1	0.758873
ENSG00000249203.1	5	44510281	44510282	0.0873	rs1531803	-3.34	rs9790879	0.063633	-3.96	-1.7719	250	1	top1	0.064	0.00034	1.77193	0.07641	Cortex	1	0.758873
ENSG00000223519.7	1	246830058	246830059	0.2144	rs6679371	-2.49	rs4472790	0.0998	-5.04	-1.77149	430	1	top1	0.1	6e-06	1.77149	0.076478	Cerebellum	1	0.758873
ENSG00000099204.18	10	114685002	114685003	0.1803	rs6646	3.62	rs4144582	0.00782	4.33	-0.0317	418	19	enet	0.077	6.8e-05	1.7714	0.076488	Cerebellum	1	0.758873
ENSG00000237149.5	10	75401906	75401907	0.1795	rs2181441	-2.84	rs1966054	0.10388	4.27	-1.7714	362	1	top1	0.1	2.3e-05	-1.7714	0.076489	Cerebellar.Hemisphere	1	0.758873
ENSG00000224790.2	21	36968553	36968554	0.3441	rs2246036	-3.31	rs762376	0.20028	-6.69	1.7367	461	7	enet	0.28	5.5e-14	-1.7711	0.0765	Caudate	1	0.758873
ENSG00000255769.7	15	82513949	82513950	0.35	rs12438371	-2.89	rs3850610	0.088632	-4.76	-0.04688	309	56	enet	0.14	5.1e-06	1.77129	0.076512	ACC	1	0.758873
ENSG00000253304.1	1	29123934	29123935	0.1491	rs10799130	3.85	rs12072831	0.0649	4.31	1.77108	384	1	top1	0.065	0.00029	1.77108	0.07655	Cortex	1	0.758873
ENSG00000170606.14	5	133051961	133051962	0.1924	rs17684938	3.15	rs7715447	0.0778	4.41	2.1406	410	410	susie	0.09	1.6e-05	1.771	0.076554	Cerebellum	1	0.758873
ENSG00000197837.3	12	14771130	14771131	0.0555	rs11056385	-3.47	rs10744078	0.0455	-5.27	-1.77098	371	1	top1	0.046	2.2e-07	1.77098	0.076565	Blood	1	0.758873
ENSG00000203872.6	6	87344848	87344849	0.3296	rs6905225	-2.53	rs9359748	0.087348	5.17	1.5821	409	409	susie	0.14	6.9e-07	1.7709	0.076585	Hypothalamus	1	0.758873
ENSG00000140931.19	16	66603873	66603874	0.1527	rs7193473	-2.42	rs233536	0.007953	3.83	-0.6085	400	34	enet	0.023	0.026	-1.7707	0.0766	Caudate	1	0.758873
ENSG00000225872.3	19	35797901	35797902	0.1681	rs231227	-2.74	rs231237	0.00519	-4.16	0.26316	415	415	susie	0.045	0.002	1.77054	0.0766	Cerebellum	1	0.758873
ENSG00000163697.16	4	41216713	41216714	0.5832	rs17443388	-3	rs17528008	0.379	7.75	1.7705	466	1	top1	0.38	5.6e-18	1.7705	0.07664	Cerebellar.Hemisphere	1	0.758873
ENSG00000029725.16	17	5282264	5282265	0.1508	rs238236	3.07	rs1065483	0.189327	10.42	-1.72044	462	28	enet	0.19	3.5e-28	-1.77031	0.07668	Blood	1	0.758873
ENSG00000174307.6	1	201469236	201469237	0.3077	rs3806355	4.3	rs654072	0.179422	5.54	-1.75743	656	9	enet	0.23	1e-10	-1.77	0.07668	Frontal.Cortex	1	0.758873
ENSG00000276704.1	13	97437267	97437268	0.1654	rs7358964	-3.18	rs1854226	-0.005187	-3.18	1.69556	410	410	susie	0.0045	0.17	-1.76992	0.0767	Cerebellum	1	0.758873
ENSG00000103494.12	16	53703937	53703938	0.222	rs8052283	-2.59	rs6499632	0.054707	4.69	-2.1127	460	2	lasso	0.064	0.00047	-1.7699	0.0768	Caudate	1	0.758873
ENSG00000114650.18	3	47477125	47477126	0.3462	rs10510752	3.39	rs2276854	0.09872	5.65	-0.77193	146	14	enet	0.17	1.7e-08	-1.7694	0.076826	Caudate	1	0.758873
ENSG00000113594.9	5	38606305	38606306	0.3597	rs357285	2.3	rs12517020	0.0539	4.88	1.2313	453	453	susie	0.089	1.9e-05	1.7692	0.076855	Cerebellum	1	0.758873
ENSG00000128791.11	18	9334766	9334767	0.222	rs1813100	-3.06	rs16954996	0.15553	-4.9	1.7692	500	1	top1	0.16	1.3e-06	-1.7692	0.07686	ACC	1	0.758873
ENSG00000111300.9	12	112109021	112109022	0.2667	rs11066323	-2.09	rs12422941	0.125858	4.96	1.76923	199	1	top1	0.13	4.1e-06	1.76923	0.07686	Putamen	1	0.758873
ENSG00000128791.11	18	9334766	9334767	0.374	rs1813100	-3.06	rs16954996	0.23554	-6.68	1.7692	499	1	top1	0.24	9.1e-12	-1.7692	0.0769	Caudate	1	0.758873
ENSG00000141429.13	18	35581116	35581117	0.3785	rs9675472	3.46	rs532661	0.19074	-5.6	-1.7692	347	1	top1	0.19	6.5e-09	1.7692	0.0769	Cerebellar.Hemisphere	1	0.758873
ENSG00000228049.7	7	102671628	102671629	0.6214	rs2021739	3.25	rs11981219	0.360393	7.69	-1.54533	207	207	susie	0.36	3.4e-17	-1.76879	0.076929	Frontal.Cortex	1	0.758873
ENSG00000121410.11	19	58353498	58353499	0.145	rs6510126	2.16	rs4801595	0.007929	3.82	-0.096151	323	30	enet	0.06	0.0005	1.76873	0.076938	Cortex	1	0.758873
ENSG00000112667.12	6	43229483	43229484	0.3002	rs2095401	-2.96	rs3730363	0.053728	-4.17	-1.7157	357	16	enet	0.086	0.00015	1.76855	0.076969	Hippocampus	1	0.758873
ENSG00000166938.12	15	66293216	66293217	0.4592	rs2119264	3.13	rs12911848	0.0662	-4.84	-2.1554	490	13	lasso	0.13	2e-06	1.7685	0.076981	Hypothalamus	1	0.758873
ENSG00000120915.13	8	27490778	27490779	0.459	rs939711	2.54	rs6990733	0.286	7.73	-1.5773	637	21	lasso	0.32	1.2e-17	-1.76829	0.07701	Cerebellum	1	0.758873
ENSG00000226995.7	20	5471093	5471094	0.2944	rs16991149	-3.08	rs6076834	0.07539	5.28	-1.48526	575	22	enet	0.2	3.5e-10	-1.768	0.07706	Caudate	1	0.758873
ENSG00000167916.4	17	40703749	40703750	0.1522	rs9895336	2.9	rs3752026	0.055386	-4.71	-2.41975	407	31	enet	0.068	0.00019	1.76793	0.07707	Cerebellum	1	0.758873
ENSG00000142233.11	19	48673080	48673081	0.406	rs6509396	-3.02	rs676388	0.2209	4.81	-1.7679	455	1	top1	0.22	4.8e-07	-1.7679	0.07708	Substantia.Nigra	1	0.758873
ENSG00000124641.15	6	41921138	41921139	0.1249	rs9394831	2.38	rs12523672	0.03318	-4.13	1.76786	472	1	top1	0.033	0.0078	-1.76786	0.077085	Cortex	1	0.758873
ENSG00000147576.15	8	66432485	66432486	0.4301	rs2114487	3.54	rs2719008	0.327228	7.65	1.8757	301	301	susie	0.36	4.2e-17	1.7678	0.0771	Frontal.Cortex	1	0.758873
ENSG00000121807.5	3	46353733	46353734	0.0664	rs3796375	3.25	rs9990343	0.026454	5.41	-2.5891	421	10	enet	0.03	2.5e-05	-1.7674	0.077156	Blood	1	0.758881
ENSG00000012779.10	10	45374175	45374176	0.3434	rs3780902	3.27	rs12356109	0.286458	-6.75	1.3054	339	339	susie	0.33	1.5e-15	-1.7674	0.077159	Cerebellar.Hemisphere	1	0.758881
ENSG00000115919.14	2	142877497	142877498	0.2724	rs13035017	-4.25	rs16858172	0.168886	9.72	-1.78102	364	364	susie	0.2	3.5e-29	-1.7672	0.07719	Blood	1	0.758881
ENSG00000008311.14	7	122144279	122144280	0.1373	rs41513151	-3.39	rs3213699	0.071787	-6.83	1.73333	330	4	lasso	0.076	1.8e-11	-1.76687	0.0772	Blood	1	0.758881
ENSG00000105939.12	7	139109718	139109719	0.0789	rs7385378	-2.87	rs2883569	0.064721	-6.28	-1.76667	408	1	top1	0.065	6.5e-10	1.76667	0.0773	Blood	1	0.759503
ENSG00000113593.11	5	65563238	65563239	0.4004	rs264742	-3.77	rs33395	0.274809	5.87	1.5649	415	8	lasso	0.29	1.9e-10	1.766	0.07739	Amygdala	1	0.759503
ENSG00000171368.11	5	693394	693395	0.2879	rs7702150	-2.75	rs4957080	0.077216	5.78	-1.7802	326	326	susie	0.13	7.4e-07	-1.766	0.0774	Caudate	1	0.759503
ENSG00000165113.12	9	83829515	83829516	0.2461	rs6559758	-3.53	rs10868082	0.11409	-5.47	1.415	535	535	susie	0.14	5.9e-08	-1.7661	0.0774	Cerebellum	1	0.759503
ENSG00000278416.1	7	75359549	75359550	0.5987	rs1167796	4.38	rs17207196	-0.001412	-4.18	4.16332	157	35	enet	0.17	4.8e-08	-1.7657	0.0774	Hypothalamus	1	0.759503
ENSG00000115486.11	2	85561546	85561547	0.342	rs955592	2.5	rs2166529	0.227	6.6	-1.4512	473	6	lasso	0.25	2.2e-11	-1.7659	0.077415	Frontal.Cortex	1	0.759503
ENSG00000144488.14	2	238100156	238100157	0.7064	rs821806	-2.88	rs1562337	0.536511	-9.19	1.53571	492	492	susie	0.58	4.2e-31	-1.7658	0.077437	Cerebellar.Hemisphere	1	0.759503
ENSG00000273674.4	15	50908598	50908599	0.4228	rs2459399	-3.35	rs10744956	0.17374	-5.86	2.08789	477	37	enet	0.28	2e-15	-1.7653	0.077508	Cerebellum	1	0.759923
ENSG00000162654.8	1	89198931	89198932	0.0552	rs17130780	-2.72	rs4655912	0.0298	4.5	-1.76501	355	1	top1	0.03	2.5e-05	-1.76501	0.077562	Blood	1	0.759923
ENSG00000251518.1	5	37948490	37948491	0.3516	rs2973042	-2.84	rs10941361	0.0459	3.96	-1.3052	468	468	susie	0.11	1.4e-05	-1.76498	0.07757	Cerebellar.Hemisphere	1	0.759923
ENSG00000106258.13	7	99679997	99679998	0.1698	rs660629	-3.06	rs28365067	0.03303	3.78	-1.7647	313	1	top1	0.033	0.013	-1.7647	0.07761	Cerebellar.Hemisphere	1	0.759923
ENSG00000120725.12	5	139293556	139293557	0.177	rs4385202	-3.38	rs13181830	0.13082	4.22	-1.76429	262	1	top1	0.13	0.00013	-1.7643	0.07768	Substantia.Nigra	1	0.759923
ENSG00000185453.12	19	48170691	48170692	0.276	rs6509396	-3.02	rs276711	0.028528	-4.55	-1.28214	507	13	enet	0.083	0.00015	1.76416	0.0777	Cerebellar.Hemisphere	1	0.759923
ENSG00000009830.11	14	77320882	77320883	0.5362	rs12897402	3.29	rs10873298	-0.00477	3.65	1.63856	534	48	enet	0.16	5.2e-06	1.7645	0.0777	Spine	1	0.759923
ENSG00000226469.1	12	111927017	111927018	0.02	rs17805591	2.14	rs16941724	0.00575	3.33	1.76415	191	1	top1	0.0058	0.04	1.76415	0.077707	Blood	1	0.759923
ENSG00000270028.1	12	123926082	123926083	0.3786	rs7307277	-4.03	rs11057397	0.038792	3.97	-0.91667	419	419	susie	0.075	0.00035	-1.76383	0.07776	Putamen	1	0.759923
ENSG00000127084.17	9	92947450	92947451	0.4195	rs10992489	-3.29	rs10992587	0.273222	12.42	1.7917	415	10	lasso	0.29	6.2e-43	1.7639	0.0778	Blood	1	0.759923
ENSG00000270083.1	22	42090027	42090028	0.4692	rs7287886	3.08	rs2142695	0.12517	5.82	1.9504	346	26	enet	0.2	3e-09	1.76331	0.077849	Cerebellar.Hemisphere	1	0.759923
ENSG00000232934.7	10	112420006	112420007	0.4	rs17129769	3.17	rs8624	0.239	6.67	1.91698	456	456	susie	0.33	2.2e-15	1.76318	0.0779	Frontal.Cortex	1	0.759923
ENSG00000078814.15	20	34975402	34975403	0.0559	rs6059866	2.8	rs6088764	0.0256	4.99	1.19048	351	3	lasso	0.031	1.7e-05	1.76289	0.07792	Blood	1	0.759923
ENSG00000134253.9	1	117122586	117122587	0.4641	rs6675822	4.22	rs10923207	0.336697	8.03	-1.76271	448	1	top1	0.34	1.6e-18	-1.76271	0.077949	Cerebellum	1	0.759923
ENSG00000277232.2	22	46296659	46296660	0.2533	rs135695	-2.8	rs9615960	-0.00124	3.37	1.76263	463	1	top1	-0.0012	0.38	1.7626	0.077962	Nucleus.Accumbens	1	0.759923
ENSG00000157578.13	21	39445802	39445803	0.524	rs2837020	-2.98	rs9983435	0.26704	6.75	-1.8185	684	684	susie	0.27	1.6e-12	-1.7623	0.078	Hypothalamus	1	0.759923
ENSG00000119969.14	10	94501433	94501434	0.255	rs2689705	-3.19	rs6583944	0.1662	6	1.7621	340	1	top1	0.17	3.8e-09	1.7621	0.078046	Cerebellum	1	0.759923
ENSG00000183172.8	22	42079690	42079691	0.205	rs7287886	3.09	rs4467371	0.1625	5.43	-2.3421	336	336	susie	0.24	1.3e-10	-1.762	0.078063	Putamen	1	0.759923
ENSG00000171503.11	4	158672255	158672256	0.353	rs2039116	-2.51	rs11943598	0.253335	-6.58	1.53024	271	271	susie	0.26	9.5e-12	-1.76197	0.07807	Hypothalamus	1	0.759923
ENSG00000103888.16	15	80779342	80779343	0.4072	rs3743407	-3.08	rs6495528	0.1958	6.19	1.7619	510	1	top1	0.2	1.2e-10	1.7619	0.078085	Cerebellum	1	0.759923
ENSG00000213995.11	13	110622215	110622216	0.56	rs4145072	3.25	rs2765341	0.08768	4.7	1.7619	721	1	top1	0.088	0.00029	1.7619	0.07809	ACC	1	0.759923
ENSG00000213995.11	13	110622215	110622216	0.3393	rs4145072	3.25	rs2765341	0.2422	-11.8	1.7619	729	1	top1	0.24	1.4e-35	-1.7619	0.0781	Blood	1	0.759923
ENSG00000213995.11	13	110622215	110622216	0.4782	rs4145072	3.25	rs2765341	0.262634	7.05	1.7619	730	1	top1	0.26	3.4e-14	1.7619	0.0781	Cerebellum	1	0.759923
ENSG00000213995.11	13	110622215	110622216	0.476	rs4145072	3.25	rs2765341	0.178503	5.48	1.7619	729	1	top1	0.18	2.1e-08	1.76191	0.0781	Cerebellar.Hemisphere	1	0.759923
ENSG00000228049.7	7	102671628	102671629	0.6307	rs2021739	3.25	rs11981219	0.31983	7.26	-1.5453	207	207	susie	0.33	2.9e-15	-1.7617	0.07812	Cerebellar.Hemisphere	1	0.759923
ENSG00000183474.15	5	69560207	69560208	0.1989	rs7734513	2.73	rs34221525	0.129	8.63	-1.76155	150	1	top1	0.13	1.3e-18	-1.76155	0.07815	Blood	1	0.759923
ENSG00000226375.1	1	173175502	173175503	0.3562	rs1234318	-3.38	rs7553711	0.153999	-5.65	-1.76149	334	1	top1	0.15	1.5e-08	1.76149	0.078155	Cerebellum	1	0.759923
ENSG00000196455.7	3	130746828	130746829	0.1898	rs7641006	-3.79	rs17748304	0.009051	3.57	0.1081	385	32	enet	0.043	0.015	1.7613	0.07819	Spine	1	0.759923
ENSG00000197168.11	13	52127661	52127662	0.281	rs9535803	2.81	rs9535827	0.084603	-4.66	2.0506	326	35	enet	0.099	0.00035	-1.7612	0.0782	Spine	1	0.759923
ENSG00000196295.11	7	30585971	30585972	0.8583	rs10248038	-3.24	rs38487	0.736894	11.77	1.7164	465	15	lasso	0.74	4e-56	1.7609	0.078249	Cerebellum	1	0.759938
ENSG00000176953.12	16	28950806	28950807	0.1058	rs9929750	-2.91	rs252246	-0.001249	3.91	-0.6164	186	186	susie	0.013	0.064	-1.7608	0.07827	Cortex	1	0.759938
ENSG00000224086.5	22	21938584	21938585	0.578	rs8136867	2.95	rs240066	0.43738	-8.29	-1.6513	406	406	susie	0.47	2.6e-20	1.7604	0.0783	ACC	1	0.759938
ENSG00000279273.1	17	80465592	80465593	0.2	rs1115834	-3.68	rs11150744	0.027745	-3.87	1.8919	484	77	enet	0.035	0.011	-1.7604	0.07834	Cerebellar.Hemisphere	1	0.759938
ENSG00000260306.1	16	21795758	21795759	0.4638	rs161330	-2.65	rs12920623	0.198072	-5.29	-1.0732	136	31	enet	0.3	2.7e-12	1.76034	0.07835	ACC	1	0.759938
ENSG00000172661.17	10	45727231	45727232	0.661	rs11239574	3.85	rs10793621	-0.00276	3.63	-1.5455	220	52	enet	0.22	3.1e-08	-1.7598	0.0784	Amygdala	1	0.759938
ENSG00000111728.10	12	22437040	22437041	0.3909	rs11046471	3.07	rs2728827	0.100238	-4.58	1.1865	406	406	susie	0.21	6.3e-10	-1.76	0.0784	Cerebellar.Hemisphere	1	0.759938
ENSG00000095485.16	10	100267679	100267680	0.6301	rs11595238	-3.21	rs11597086	0.331235	7.1	-1.9464	399	399	susie	0.33	5.6e-15	-1.7599	0.07842	Hippocampus	1	0.759938
ENSG00000144815.15	3	101779201	101779202	0.3939	rs7645815	-3.84	rs2288273	0.259843	-12.24	-1.7099	328	328	susie	0.27	1.2e-39	1.7599	0.078425	Blood	1	0.759938
ENSG00000124275.14	5	7851490	7851491	0.33	rs4702473	-3.24	rs13181011	0.065525	-5.54	1.5004	609	28	enet	0.18	2.1e-09	-1.75968	0.07846	Cortex	1	0.760036
ENSG00000230537.1	9	91107303	91107304	0.1344	rs2774237	-2.9	rs7046632	0.114242	-8.11	-1.7592	556	1	top1	0.11	1.3e-16	1.7592	0.0785	Blood	1	0.760183
ENSG00000211593.2	2	88860604	88860605	0.1035	rs10221774	2.27	rs9309647	0.14083	8.95	1.8366	134	134	susie	0.14	2.1e-20	1.75904	0.07857	Blood	1	0.76043
ENSG00000172661.17	10	45727231	45727232	0.4888	rs11239574	3.79	rs7085433	0.09081	-5.3	2.2955	223	43	enet	0.24	6e-13	-1.7589	0.078588	Cerebellum	1	0.76043
ENSG00000166881.9	12	57088062	57088063	0.2696	rs11172074	-3.61	rs34393899	-0.004745	3.37	0.7041	331	331	susie	0.017	0.059	-1.7587	0.0786	Cerebellar.Hemisphere	1	0.76043
ENSG00000204428.12	6	31684039	31684040	0.5662	rs11575840	-3.33	rs1144709	0.22997	-6.41	-1.09454	240	240	susie	0.26	6e-13	1.7585	0.07867	Caudate	1	0.760676
ENSG00000204390.9	6	31815064	31815065	0.2126	rs11575840	-3.33	rs3130342	0.00747	4.2	-1.9073	236	4	lasso	0.056	0.0006	-1.7583	0.07869	Cerebellum	1	0.760676
ENSG00000137494.13	11	83193794	83193795	0.4225	rs7939356	-3.81	rs515718	0.32385	8.02	-1.54774	401	401	susie	0.34	1.8e-18	-1.7581	0.0787	Cerebellum	1	0.760676
ENSG00000114268.11	3	48561725	48561726	0.107	rs4974088	2.65	rs6806059	0.07134	4.3	-1.75796	248	1	top1	0.071	0.00016	-1.758	0.078754	Nucleus.Accumbens	1	0.760957
ENSG00000234745.10	6	31356441	31356442	0.3137	rs11575840	-3.33	rs3130560	0.03371	-3.98	-1.771	216	6	lasso	0.043	0.006	1.7575	0.0788	Putamen	1	0.761161
ENSG00000174307.6	1	201469236	201469237	0.2661	rs3806355	4.3	rs654072	0.245361	6.84	-1.75743	656	1	top1	0.25	8.1e-13	-1.75743	0.078845	Nucleus.Accumbens	1	0.761356
ENSG00000136104.19	13	50909677	50909678	0.2152	rs9563011	2.84	rs9563011	0.043807	-5.7	2.8429	532	71	enet	0.1	3.5e-15	-1.7564	0.079	Blood	1	0.762234
ENSG00000128594.7	7	128032106	128032107	0.0474	rs10447854	-2.98	rs13223326	0.01257	4.21	2.384	394	7	enet	0.017	0.0012	1.7566	0.079	Blood	1	0.762234
ENSG00000143674.10	1	233327767	233327768	0.443	rs12037408	-3.88	rs10489691	0.241654	6.35	-2.06804	598	7	lasso	0.26	6.5e-12	-1.75628	0.079041	Cerebellar.Hemisphere	1	0.762234
ENSG00000048342.15	4	15469864	15469865	0.0932	rs16891829	3.03	rs4270584	0.0808	7.24	-2.12446	493	15	enet	0.084	1.9e-12	-1.75625	0.07905	Blood	1	0.762234
ENSG00000250012.1	3	126084304	126084305	0.2112	rs17355165	2.82	rs4502539	0.116947	-4.6	-2.0172	460	460	susie	0.14	6.4e-06	1.75569	0.079141	ACC	1	0.762234
ENSG00000105270.14	19	36033342	36033343	0.092	rs9676958	-3.77	rs9989683	0.046588	-5.27	-1.7555	336	1	top1	0.047	1.6e-07	1.76	0.079181	Blood	1	0.762234
ENSG00000279090.1	11	132404059	132404060	0.1982	rs10894533	-2.81	rs12417610	0.113645	4.98	1.7554	709	1	top1	0.11	3.6e-06	1.75542	0.07919	Caudate	1	0.762234
ENSG00000254974.1	11	74486050	74486051	0.1803	rs10898989	2.85	rs11600217	-0.00354	-3.56	1.23232	410	410	susie	0.026	0.016	-1.7555	0.0792	Cerebellum	1	0.762234
ENSG00000279090.1	11	132404059	132404060	0.3397	rs10894533	-2.81	rs12417610	0.2623	7.15	1.75542	709	1	top1	0.26	3.5e-14	1.7554	0.0792	Cerebellum	1	0.762234
ENSG00000223705.9	7	75410321	75410322	0.3815	rs1167796	4.38	rs12535096	0.033505	3.77	-2.86421	171	30	enet	0.1	3.5e-05	-1.7555	0.0792	Hypothalamus	1	0.762234
ENSG00000167434.9	17	60149935	60149936	0.0272	rs345168	-2.61	rs9890837	0.001455	-3.74	-1.64434	206	206	susie	0.0028	0.11	1.75526	0.07921	Blood	1	0.762234
ENSG00000181754.6	1	109509737	109509738	0.371	rs11583969	-3.86	rs12745189	0.04016	-4.61	-2.03253	421	421	susie	0.11	0.00049	1.75424	0.07939	Substantia.Nigra	1	0.763431
ENSG00000103018.16	16	69424524	69424525	0.1146	rs12922774	2.93	rs35015253	0.011561	3.88	1.2293	306	306	susie	0.034	0.013	1.7543	0.0794	Putamen	1	0.763431
ENSG00000005156.11	17	34980493	34980494	0.1554	rs2291189	-3.79	rs1052536	0.131677	-8.81	-1.90765	489	8	lasso	0.14	1.7e-19	1.75406	0.07942	Blood	1	0.763431
ENSG00000143158.10	1	167937039	167937040	0.1733	rs16859647	-3.74	rs7525424	0.03324	-4.65	1.6875	533	10	lasso	0.079	0.00011	-1.75376	0.079471	Caudate	1	0.763431
ENSG00000122515.14	7	44748580	44748581	0.2576	rs1294889	-3.89	rs17134462	0.03329	-4.24	2.1682	423	5	lasso	0.062	0.001	-1.7537	0.07949	Cerebellar.Hemisphere	1	0.763431
ENSG00000126785.12	14	63204113	63204114	0.171	rs10129516	-3.06	rs4902215	0.06154	-4.12	-1.7534	415	1	top1	0.062	0.001	1.75342	0.0795	Frontal.Cortex	1	0.763431
ENSG00000277893.1	2	31581066	31581067	0.2358	rs3769611	-3.01	rs9789452	0.076999	4.49	1.65491	429	429	susie	0.091	7.3e-05	1.7535	0.079509	Cerebellar.Hemisphere	1	0.763431
ENSG00000064012.21	2	201233442	201233443	0.4345	rs7584026	2.49	rs10931936	0.36079	7.12	-1.7017	350	350	susie	0.37	3e-15	-1.7533	0.07955	ACC	1	0.763585
ENSG00000112137.17	6	12716804	12716805	0.305	rs7356945	-3.23	rs9296592	0.0186	-4.48	-1.6567	503	503	susie	0.075	0.0017	1.7528	0.079638	Spine	1	0.76419
ENSG00000271553.1	7	128667042	128667043	0.7577	rs732831	2.8	rs7794447	0.28295	8.11	1.0684	355	355	susie	0.59	2e-32	1.752	0.07977	Cerebellar.Hemisphere	1	0.764481
ENSG00000279254.1	2	46668869	46668870	0.4565	rs1451152	3.12	rs2881504	0.230864	-7.28	1.471	649	21	enet	0.41	1.4e-22	-1.75185	0.0798	Nucleus.Accumbens	1	0.764481
ENSG00000231952.3	7	32812756	32812757	0.1777	rs6955346	-4.33	rs6961786	0.106	5.37	1.93733	391	391	susie	0.14	3.5e-07	1.75175	0.079817	Caudate	1	0.764481
ENSG00000108651.9	17	31901764	31901765	0.201	rs2028067	2.46	rs8079471	0.063024	-4.99	1.4457	313	5	lasso	0.13	2.1e-06	-1.7517	0.07983	Cerebellar.Hemisphere	1	0.764481
ENSG00000136521.12	3	179604701	179604702	0.1547	rs6764772	-2.8	rs9820574	0.02385	3.63	1.75153	376	1	top1	0.024	0.021	1.75153	0.07986	Cortex	1	0.764481
ENSG00000128791.11	18	9334766	9334767	0.232	rs1813100	-3.06	rs16954996	0.12776	-5.3	1.7692	500	500	susie	0.14	6.7e-07	-1.7513	0.07989	Frontal.Cortex	1	0.764481
ENSG00000235790.7	1	31644048	31644049	0.4808	rs6662915	2.56	rs4949447	0.016102	3.97	0.21667	350	44	enet	0.18	1.6e-08	1.7513	0.079894	Cerebellar.Hemisphere	1	0.764481
ENSG00000260182.1	16	1257338	1257339	0.2029	rs11648002	-3.8	rs3760122	0.030402	-4.15	1.4161	436	16	enet	0.12	7.6e-06	-1.7513	0.0799	Putamen	1	0.764481
ENSG00000064012.21	2	201233442	201233443	0.593	rs7584026	2.49	rs10931936	0.39352	8.01	-1.70173	350	350	susie	0.4	2.3e-19	-1.7509	0.079964	Cerebellar.Hemisphere	1	0.764481
ENSG00000179428.2	7	22726704	22726705	0.3539	rs4719711	3.51	rs1554606	0.095848	4.63	1.75081	511	1	top1	0.096	0.00036	1.75081	0.07998	Amygdala	1	0.764481
ENSG00000248794.1	5	81242598	81242599	0.462	rs11745275	-3.01	rs11950033	0.317244	7.08	1.6912	446	446	susie	0.32	1.3e-14	1.75073	0.079993	Putamen	1	0.764481
ENSG00000100162.14	22	41947163	41947164	0.224	rs7287886	3.11	rs5996091	0.21709	5.83	-1.7505	346	1	top1	0.22	1.1e-09	-1.7505	0.08	Hippocampus	1	0.764481
ENSG00000273765.1	12	48360919	48360920	0.2715	rs2732458	2.9	rs2732480	-0.001956	3.93	-0.33929	471	40	enet	0.04	0.0038	-1.75081	0.08	Nucleus.Accumbens	1	0.764481
ENSG00000235641.4	9	91159572	91159573	0.0844	rs2774237	-2.9	rs7046632	0.063963	-6.17	-1.7592	563	4	lasso	0.065	6.6e-10	1.7502	0.0801	Blood	1	0.764481
ENSG00000244045.12	17	28357580	28357581	0.2928	rs12947270	3.14	rs241775	0.0507	-3.98	1.75	265	1	top1	0.051	0.0032	-1.75	0.0801	Hippocampus	1	0.764481
ENSG00000244045.12	17	28357580	28357581	0.1591	rs12947270	3.14	rs241775	0.144318	-5.39	1.75	269	1	top1	0.14	8e-08	-1.75	0.0801	Nucleus.Accumbens	1	0.764481
ENSG00000271553.1	7	128667042	128667043	0.5186	rs732831	2.8	rs7794447	0.27877	6.66	1.0724	362	362	susie	0.42	1.5e-19	1.75007	0.080106	Putamen	1	0.764481
ENSG00000239900.12	22	40346499	40346500	0.249	rs739181	-3.09	rs8135371	0.15887	5.05	1.75	304	1	top1	0.16	2e-07	1.75	0.080118	Putamen	1	0.764481
ENSG00000172493.20	4	86935001	86935002	0.133	rs17452273	-2.86	rs342461	-0.005218	-3.14	-0.6856	321	321	susie	0.023	0.023	1.7494	0.080221	Cortex	1	0.765225
ENSG00000226476.3	1	60640490	60640491	0.3694	rs12140465	2.69	rs2987775	0.034173	4.12	1.74923	422	1	top1	0.034	0.012	1.75	0.08025	Frontal.Cortex	1	0.765263
ENSG00000161180.10	22	21632715	21632716	0.234	rs8136867	2.95	rs4820091	0.06429	-3.36	-1.749	295	1	top1	0.064	0.0036	1.749	0.0803	Spine	1	0.765406
ENSG00000260613.1	22	49837785	49837786	0.311	rs6010152	-2.64	rs1033666	0.323812	-8.15	-1.3852	506	16	enet	0.34	7.1e-19	1.74883	0.08032	Cerebellum	1	0.765406
ENSG00000173992.8	11	66593083	66593084	0.4205	rs2298459	6.13	rs1110708	0.01648	-3.63	-3.8574	257	42	enet	0.13	2.6e-06	1.7487	0.08034	Putamen	1	0.765406
ENSG00000178568.14	2	212538840	212538841	0.2012	rs16848312	-3.1	rs7603109	0.083348	4.67	-2.11864	496	496	susie	0.11	1.8e-05	-1.7484	0.080398	Cerebellar.Hemisphere	1	0.765501
ENSG00000279026.1	14	73580693	73580694	0.4428	rs362344	-3.14	rs6574128	0.148	5.74	-1.1829	368	30	enet	0.23	3.7e-12	-1.74843	0.0804	Nucleus.Accumbens	1	0.765501
ENSG00000176681.14	17	46292732	46292733	0.7732	rs17692129	-3.19	rs7224296	0.11943	4.9	0.7541	76	76	susie	0.46	9.1e-18	-1.74813	0.08044	Amygdala	1	0.765644
ENSG00000157578.13	21	39445802	39445803	0.7683	rs2837020	-2.98	rs2836999	0.55474	10.19	-1.3841	682	24	enet	0.57	1.5e-36	-1.748	0.0805	Cerebellum	1	0.765977
ENSG00000143156.13	1	169367966	169367967	0.365	rs10919037	-3.96	rs10919132	0.018947	-3.58	-1.10864	589	16	enet	0.05	0.0027	1.7467	0.080689	Cerebellar.Hemisphere	1	0.766106
ENSG00000074201.8	11	77637804	77637805	0.0881	rs601551	3.49	rs12577951	0.058283	3.86	1.74663	360	1	top1	0.058	0.00058	1.7466	0.0807	Cortex	1	0.766106
ENSG00000224086.5	22	21938584	21938585	0.762	rs8136867	2.95	rs240066	0.62756	-10	-1.6527	413	413	susie	0.64	4.9e-36	1.7458	0.0808	Frontal.Cortex	1	0.766106
ENSG00000171368.11	5	693394	693395	0.1345	rs7702150	-2.75	rs6555357	0.006405	4.34	-1.8115	326	326	susie	0.012	0.09	-1.74602	0.080807	Putamen	1	0.766106
ENSG00000139220.16	12	81759552	81759553	0.1477	rs10862357	3.08	rs1522312	0.097849	4.63	1.86699	385	385	susie	0.12	6.1e-06	1.74603	0.08081	Putamen	1	0.766106
ENSG00000183172.8	22	42079690	42079691	0.271	rs7287886	3.1	rs5751221	0.10454	6.25	-2.26471	339	339	susie	0.23	7.1e-12	-1.7457	0.08086	Nucleus.Accumbens	1	0.766106
ENSG00000254352.1	8	78724135	78724136	0.4048	rs10448016	2.67	rs1021156	0.353	-8.36	1.5781	320	6	lasso	0.37	9.5e-21	-1.74567	0.08087	Cerebellum	1	0.766106
ENSG00000179941.6	12	76348441	76348442	0.141	rs11115250	-2.54	rs12828019	0.0785	-4.15	-1.7454	428	1	top1	0.078	0.0003	1.74541	0.080913	Hippocampus	1	0.766106
ENSG00000204525.16	6	31272104	31272105	0.8422	rs11575840	-3.33	rs2523578	0.21784	6.72	-0.7357	202	25	enet	0.44	1.1e-21	-1.74527	0.080937	Cerebellar.Hemisphere	1	0.766106
ENSG00000113141.17	5	140647057	140647058	0.0504	rs1051309	-3.38	rs1864255	0.0276	-5.86	1.23355	345	17	enet	0.05	5.5e-08	-1.74524	0.08094	Blood	1	0.766106
ENSG00000146648.17	7	55019020	55019021	0.285	rs10250847	3.03	rs11766623	0.0448	-4.52	0.3012	514	30	enet	0.078	0.00063	-1.74498	0.080988	ACC	1	0.766106
ENSG00000100162.14	22	41947163	41947164	0.107	rs7287886	3.1	rs5996091	0.15594	5.17	-1.7447	343	1	top1	0.16	2.6e-07	-1.7447	0.081044	Putamen	1	0.766106
ENSG00000218227.3	5	178055603	178055604	0.3223	rs2913869	-2.71	rs11953798	0.002656	3.53	-1.5704	389	389	susie	0.035	0.024	-1.7442	0.08112	Amygdala	1	0.766106
ENSG00000095485.16	10	100267679	100267680	0.463	rs11595238	-3.21	rs11597086	0.42097	8.95	-1.9464	392	392	susie	0.42	4.3e-24	-1.7441	0.081144	Cerebellum	1	0.766106
ENSG00000214530.8	11	72794167	72794168	0.1903	rs458437	-3.52	rs10793040	0.08808	4.41	2.8835	321	321	susie	0.089	0.00026	1.7437	0.0812	ACC	1	0.766106
ENSG00000267302.5	17	59964831	59964832	0.1143	rs345168	-2.61	rs9914526	0.01088	3.76	-1.7437	243	1	top1	0.011	0.12	-1.7437	0.0812	ACC	1	0.766106
ENSG00000111300.9	12	112109021	112109022	0.4616	rs11066323	-2.09	rs16941724	0.302683	7.19	1.7642	200	200	susie	0.31	2.1e-14	1.7437	0.0812	Cerebellar.Hemisphere	1	0.766106
ENSG00000275764.1	12	27037099	27037100	0.2573	rs16931479	2.79	rs11048881	0.094073	4.77	1.58915	524	5	lasso	0.095	5e-05	1.74356	0.0812	Frontal.Cortex	1	0.766106
ENSG00000205085.10	7	128672265	128672266	0.3594	rs732831	2.8	rs7810047	0.055374	-5.13	1.0246	366	366	susie	0.16	9.5e-09	-1.74371	0.08121	Cortex	1	0.766106
ENSG00000126858.16	17	32142713	32142714	0.3071	rs11080170	-2.81	rs2028067	-0.006433	-4.1	2.4605	307	24	enet	0.083	0.00016	-1.7435	0.08125	Cerebellar.Hemisphere	1	0.766106
ENSG00000128218.7	22	23754467	23754468	0.0507	rs2070454	2.44	rs2267032	-0.001326	3.7	1.59746	478	6	enet	0.0073	0.024	1.7432	0.08129	Blood	1	0.766106
ENSG00000170558.8	18	28177445	28177446	0.1186	rs1972934	-3.71	rs11083230	0.07091	4.61	2.0526	431	431	susie	0.083	3.7e-05	1.743	0.0813	Cerebellum	1	0.766106
ENSG00000165275.9	9	37753802	37753803	0.356	rs1928239	3.65	rs4878174	0.04443	4.2	2.0945	476	19	enet	0.098	5.6e-05	1.7433	0.0813	Hippocampus	1	0.766106
ENSG00000089177.18	20	16573433	16573434	0.3827	rs6075055	-3.42	rs13044683	0.115	-5.7	1.3423	761	18	lasso	0.22	9.2e-12	-1.7432	0.081307	Cerebellum	1	0.766106
ENSG00000187987.9	6	28443501	28443502	0.4047	rs7750106	2.5	rs916403	0.142	4.85	-1.078	331	65	enet	0.21	7.1e-10	-1.7431	0.08132	Hypothalamus	1	0.766106
ENSG00000163161.12	2	127294175	127294176	0.1869	rs10496661	-2.47	rs10496661	0.05985	-4.72	-2.4677	455	455	susie	0.11	1.3e-05	1.743	0.081325	Hypothalamus	1	0.766106
ENSG00000111358.13	12	123633766	123633767	0.1117	rs7307277	-4.03	rs6488898	0.015562	-4.16	1.4188	383	4	lasso	0.065	0.00029	-1.7429	0.08136	Cortex	1	0.766106
ENSG00000042317.16	14	88384923	88384924	0.451	rs12878272	-2.76	rs3179969	0.40441	-6.9	1.308	448	41	enet	0.43	7.5e-14	-1.7428	0.08137	Substantia.Nigra	1	0.766106
ENSG00000095485.16	10	100267679	100267680	0.5512	rs11595238	-3.21	rs11597086	0.471712	9.06	-1.94643	399	399	susie	0.48	7.5e-26	-1.74274	0.081379	Caudate	1	0.766106
ENSG00000095485.16	10	100267679	100267680	0.6421	rs11595238	-3.21	rs11597086	0.513149	8.99	-1.94643	399	399	susie	0.51	3.4e-26	-1.74274	0.08138	Hypothalamus	1	0.766106
ENSG00000095485.16	10	100267679	100267680	0.5981	rs11595238	-3.21	rs11597086	0.45252	9.07	-1.9464	399	399	susie	0.45	1.6e-25	-1.7427	0.08138	Nucleus.Accumbens	1	0.766106
ENSG00000272689.1	22	30421535	30421536	0.31	rs5997579	-3.14	rs4820845	0.06639	4.84	-2.2601	443	14	enet	0.1	4.2e-05	-1.7426	0.0814	Hippocampus	1	0.766106
ENSG00000120915.13	8	27490778	27490779	0.454	rs939711	2.54	rs4149247	0.43474	7.11	-1.742	631	1	top1	0.43	6.8e-16	-1.742	0.0814	Spine	1	0.766106
ENSG00000162753.11	1	173602770	173602771	0.3171	rs1234310	-3.25	rs12561796	0.116	5.27	-2.36538	293	293	susie	0.13	1.4e-05	-1.74258	0.08141	ACC	1	0.766106
ENSG00000281332.1	7	32760278	32760279	0.2247	rs6955346	-4.33	rs17469596	0.023364	3.65	-0.79523	407	407	susie	0.044	0.013	-1.74249	0.08142	Amygdala	1	0.766106
ENSG00000166073.10	15	39920891	39920892	0.1406	rs1004739	-3.73	rs2291627	0.02712	-4.08	-1.28724	459	7	lasso	0.053	0.00083	1.7425	0.081426	Cerebellum	1	0.766106
ENSG00000180957.17	22	27920133	27920134	0.1476	rs999223	-2.76	rs12170161	0.061279	-4.41	-1.7423	523	1	top1	0.061	0.00036	1.74232	0.08145	Cerebellum	1	0.766106
ENSG00000249109.1	5	177782196	177782197	0.4219	rs2913869	-2.71	rs6600989	0.272097	6.55	-1.6009	296	30	enet	0.28	1.3e-12	-1.74212	0.081487	Putamen	1	0.766106
ENSG00000260306.1	16	21795758	21795759	0.3109	rs161330	-2.65	rs12920623	0.06326	-5.3	-1.0732	137	15	enet	0.17	5e-08	1.74221	0.0815	Hypothalamus	1	0.766106
ENSG00000203799.12	6	109165830	109165831	0.288	rs761779	3.84	rs9487008	0.01263	3.82	2.3626	422	30	enet	0.033	0.02	1.742	0.081515	ACC	1	0.766106
ENSG00000171298.12	17	80101555	80101556	0.4467	rs11658698	-3.61	rs12450199	0.1635	-5.97	-0.4386	434	19	enet	0.23	9.3e-11	1.7416	0.0816	Frontal.Cortex	1	0.766407
ENSG00000100593.17	14	77498849	77498850	0.405	rs12897402	3.29	rs8003820	0.057738	-4.72	1.28	589	589	susie	0.084	0.00017	-1.7413	0.08163	Putamen	1	0.766407
ENSG00000126247.10	19	36139574	36139575	0.1712	rs2967442	-4.04	rs7247057	0.031716	4.15	1.15	326	13	enet	0.076	0.00014	1.74111	0.0817	Caudate	1	0.766407
ENSG00000240053.8	6	31670166	31670167	0.3667	rs11575840	-3.33	rs1144709	0.093375	-4.37	-1.1035	241	26	enet	0.11	3.8e-06	1.7407	0.081732	Cortex	1	0.766407
ENSG00000235750.9	1	175192998	175192999	0.0683	rs976789	-4.23	rs2272784	0.00453	4.44	0.90625	496	496	susie	0.01	0.0088	-1.74056	0.081761	Blood	1	0.766407
ENSG00000227953.6	1	246776012	246776013	0.2982	rs6679371	-2.58	rs6680122	0.08071	-4.42	-0.07895	434	20	enet	0.15	6.1e-07	1.74053	0.081766	Putamen	1	0.766407
ENSG00000267302.5	17	59964831	59964832	0.0289	rs345168	-2.61	rs9914526	0.031618	4.47	-1.74042	244	1	top1	0.032	1.4e-05	-1.74042	0.08179	Blood	1	0.766407
ENSG00000147576.15	8	66432485	66432486	0.415	rs2114487	3.54	rs1025228	0.32937	-6.92	-1.565	297	297	susie	0.38	2.1e-13	1.741	0.0818	Spine	1	0.766407
ENSG00000214113.10	6	5260938	5260939	0.3855	rs1888148	-3.49	rs435545	0.167862	-6.8	0.87531	625	20	enet	0.27	9.3e-15	-1.73947	0.081952	Cerebellum	1	0.766407
ENSG00000204428.12	6	31684039	31684040	0.4194	rs11575840	-3.33	rs1144709	0.0835	-4.5	-1.101	242	9	lasso	0.087	0.00011	1.7394	0.08196	Hypothalamus	1	0.766407
ENSG00000249664.1	5	83013108	83013109	0.3252	rs7702166	3.24	rs255561	0.151526	5.4	1.3586	398	13	enet	0.25	4.6e-09	1.7394	0.08197	Amygdala	1	0.766407
ENSG00000183527.11	21	39183850	39183851	0.2315	rs2837020	-2.98	rs7279497	0.089626	5.52	1.7743	635	635	susie	0.14	1.1e-07	1.73911	0.082	Cortex	1	0.766407
ENSG00000245261.1	6	43223859	43223860	0.155	rs6923262	-2.95	rs7767006	0.060523	3.9	1.73913	362	1	top1	0.061	0.00067	1.7391	0.08201	Caudate	1	0.766407
ENSG00000176014.12	18	12307668	12307669	0.2752	rs2096847	2.9	rs11080567	0.29467	12.91	1.3872	426	426	susie	0.3	2.9e-45	1.7388	0.0821	Blood	1	0.766407
ENSG00000111144.9	12	96043519	96043520	0.1723	rs17679347	-2.61	rs10860001	0.0752	-7	1.54275	554	23	enet	0.14	1.5e-19	-1.73827	0.082163	Blood	1	0.766407
ENSG00000231920.1	10	21174353	21174354	0.1797	rs11815918	3.16	rs11599589	0.01726	-4.41	1.0945	418	24	enet	0.051	0.0013	-1.7382	0.08217	Nucleus.Accumbens	1	0.766407
ENSG00000159228.12	21	36070949	36070950	0.364	rs1005694	2.66	rs762360	0.17133	4.93	1.738	510	1	top1	0.17	1.7e-06	1.73833	0.0822	Amygdala	1	0.766407
ENSG00000008988.9	8	56074580	56074581	0.0813	rs16922508	3.05	rs6988900	0.0151	-5.15	-0.3615	372	13	lasso	0.065	6.3e-10	1.73819	0.0822	Blood	1	0.766407
ENSG00000196666.4	11	47586692	47586693	0.1533	rs2291120	-2.71	rs3817334	0.07758	4.86	0.52559	278	17	enet	0.1	4.6e-06	1.7378	0.0822	Cerebellum	1	0.766407
ENSG00000161281.10	19	36152868	36152869	0.368	rs2967442	-4.07	rs2967436	0.028483	-4.09	-3.21429	324	53	enet	0.11	9e-06	1.7383	0.0822	Cerebellar.Hemisphere	1	0.766407
ENSG00000124588.19	6	2993930	2993931	0.6077	rs4959785	4.33	rs6920375	0.165098	-6.49	1.5873	680	42	enet	0.32	4.2e-15	1.73801	0.082208	Frontal.Cortex	1	0.766407
ENSG00000070950.9	3	8963772	8963773	0.2578	rs4686320	3.47	rs250401	0.092397	-3.99	-1.7377	720	1	top1	0.092	0.00056	1.7377	0.08226	Spine	1	0.766407
ENSG00000196993.8	16	28751786	28751787	0.1547	rs2034874	-2.63	rs4788073	0.071323	-4.21	-1.4483	196	196	susie	0.1	0.00027	1.7372	0.0823	Amygdala	1	0.766407
ENSG00000277402.1	6	31355315	31355316	0.392	rs11575840	-3.33	rs2523589	-0.00774	-2.89	-0.39448	212	212	susie	0.013	0.12	-1.7375	0.0823	Spine	1	0.766407
ENSG00000179344.16	6	32668382	32668383	0.81	rs2856997	2.83	rs1063355	0.459633	9.2	-1.8401	227	39	enet	0.52	2e-30	-1.7372	0.08235	Nucleus.Accumbens	1	0.766407
ENSG00000215424.9	21	46229216	46229217	0.4237	rs7281153	-4.08	rs7275336	0.02499	3.93	1.186	478	478	susie	0.052	0.00098	1.7371	0.0824	Cerebellum	1	0.766407
ENSG00000261195.1	16	19766098	19766099	0.3986	rs17226664	3.57	rs4782279	0.223532	-6.2	-1.4801	447	447	susie	0.24	1.9e-10	1.7372	0.0824	Hippocampus	1	0.766407
ENSG00000224790.2	21	36968553	36968554	0.482	rs2246036	-3.31	rs762376	0.35806	-8.11	1.7367	463	1	top1	0.36	3.5e-19	-1.7367	0.0824	Nucleus.Accumbens	1	0.766407
ENSG00000224790.2	21	36968553	36968554	0.466	rs2246036	-3.31	rs762376	0.308	-6.93	1.7367	463	1	top1	0.31	5.6e-14	-1.7367	0.0824	Putamen	1	0.766407
ENSG00000273478.1	1	201996145	201996146	0.4601	rs2819365	-2.71	rs4950806	0.36	-14.27	1.73643	440	1	top1	0.36	5.3e-56	-1.73643	0.082487	Blood	1	0.766407
ENSG00000163435.15	1	202007944	202007945	0.0912	rs2819365	-2.71	rs4950806	0.0559	-5.88	1.73643	433	1	top1	0.056	9.5e-09	-1.73643	0.082487	Blood	1	0.766407
ENSG00000023909.9	1	93909455	93909456	0.1906	rs6681968	-3.06	rs1473711	0.111244	-4.64	1.73642	433	1	top1	0.11	4.6e-06	-1.73642	0.08249	Caudate	1	0.766407
ENSG00000119969.14	10	94501433	94501434	0.1575	rs2689705	-3.19	rs11187998	0.000534	3.93	2.1429	340	340	susie	0.028	0.022	1.7364	0.08249	Hippocampus	1	0.766407
ENSG00000023909.9	1	93909455	93909456	0.181	rs6681968	-3.06	rs1473711	0.161848	-5.7	1.73642	433	1	top1	0.16	1.2e-08	-1.73642	0.08249	Nucleus.Accumbens	1	0.766407
ENSG00000175279.21	1	10430782	10430783	0.3112	rs17035680	-3.31	rs2847337	0.0323	3.95	-1.34341	382	9	lasso	0.057	0.0015	-1.73634	0.082503	Hypothalamus	1	0.766407
ENSG00000278611.1	19	9538732	9538733	0.3217	rs2303100	3.38	rs1203010	0.30583	6.93	-1.47081	347	29	enet	0.35	1.7e-14	-1.73619	0.082531	ACC	1	0.766407
ENSG00000243708.10	15	41837774	41837775	0.308	rs316617	-4.51	rs4924570	0.140757	5.66	0.015	403	29	enet	0.22	5.4e-10	1.73606	0.082553	Cerebellar.Hemisphere	1	0.766407
ENSG00000177133.10	1	3068436	3068437	0.261	rs2500274	-2.88	rs946177	0.01	-3.73	0.56081	380	32	enet	0.041	0.011	-1.7359	0.08258	ACC	1	0.766407
ENSG00000105499.13	19	48110816	48110817	0.2781	rs6509396	-3.02	rs274860	0.042936	4.1	-0.671038	508	13	lasso	0.2	3.6e-09	-1.7358	0.08259	Putamen	1	0.766407
ENSG00000259905.5	15	24493136	24493137	0.5729	rs2736696	-2.37	rs4778402	0.30746	6.32	1.5444	322	38	enet	0.32	1.5e-11	1.7359	0.0826	Amygdala	1	0.766407
ENSG00000160282.13	21	46155566	46155567	0.6295	rs7281153	-4.02	rs4818826	0.26926	-7.55	-1.5562	496	22	enet	0.29	1.1e-14	1.7356	0.0826	Caudate	1	0.766407
ENSG00000121101.15	17	58692054	58692055	0.1908	rs9898048	-2.71	rs9911753	0.11432	-5.21	1.73573	303	1	top1	0.11	1.9e-06	-1.73573	0.0826	Nucleus.Accumbens	1	0.766407
ENSG00000117597.17	1	209828006	209828007	0.2765	rs10127604	3.85	rs661849	0.0283	-4.44	-0.91718	521	27	enet	0.076	0.00028	1.73566	0.082624	Hypothalamus	1	0.766407
ENSG00000187783.11	10	44911199	44911200	0.2513	rs4948915	5.91	rs4948645	0.10024	-4.92	-1.7355	456	1	top1	0.1	5.7e-06	1.7355	0.08265	Cerebellum	1	0.766416
ENSG00000165525.17	14	49853202	49853203	0.036	rs7144828	-2.81	rs2354435	0.003369	3.63	0.33813	372	12	enet	0.0047	0.058	-1.73453	0.0828	Blood	1	0.766605
ENSG00000064012.21	2	201233442	201233443	0.124	rs7584026	2.49	rs10931936	0.040619	4.17	-1.7349	349	1	top1	0.041	0.0077	-1.7349	0.0828	Hippocampus	1	0.766605
ENSG00000155893.12	3	141228725	141228726	0.2716	rs869394	-3.26	rs1318221	0.0151	-3.51	-0.92944	400	59	enet	0.065	0.0008	1.73465	0.0828	Hypothalamus	1	0.766605
ENSG00000057593.13	13	113105787	113105788	0.321	rs2257612	3.29	rs6041	0.078767	-4.41	-0.5741	446	446	susie	0.094	6.9e-05	1.7344	0.0828	Putamen	1	0.766605
ENSG00000169064.12	3	167380300	167380301	0.2677	rs1608326	-2.77	rs1464628	0.14092	-5.47	1.86908	318	318	susie	0.15	2.8e-08	-1.73413	0.08289	Cortex	1	0.766605
ENSG00000153317.14	8	130443659	130443660	0.4404	rs17226545	3.6	rs17210536	0.01353	4.93	-1.6977	542	10	lasso	0.081	0.00019	-1.7344	0.0829	Cerebellar.Hemisphere	1	0.766605
ENSG00000104177.17	15	48178516	48178517	0.3078	rs16960195	-4.66	rs7168752	0.330985	13.79	1.81853	389	389	susie	0.33	3.5e-51	1.7339	0.082935	Blood	1	0.766605
ENSG00000172992.11	17	45061108	45061109	0.1423	rs9906813	-2.11	rs3744474	0.000538	3.66	-1.38571	324	324	susie	0.022	0.03	-1.7338	0.08295	Caudate	1	0.766605
ENSG00000120915.13	8	27490778	27490779	0.3182	rs939711	2.54	rs4149239	0.23304	6.16	-1.7075	637	637	susie	0.23	1.3e-10	-1.7336	0.083	Putamen	1	0.766605
ENSG00000105808.17	7	102616756	102616757	0.3625	rs2021739	2.5	rs4989124	0.05092	-3.79	-0.37558	211	20	enet	0.12	1e-05	1.73348	0.08301	Putamen	1	0.766605
ENSG00000225192.1	10	37796108	37796109	0.0986	rs10764137	3.2	rs11011236	0.014816	-3.89	2.1875	294	294	susie	0.031	0.015	-1.7329	0.083113	Cerebellar.Hemisphere	1	0.766605
ENSG00000111877.17	6	118935161	118935162	0.1814	rs909714	-3.22	rs6932585	0.138005	5.48	-1.7326	384	1	top1	0.14	9.2e-08	-1.7326	0.083166	Cerebellum	1	0.766605
ENSG00000140326.12	15	42737125	42737126	0.1359	rs11070370	-3.79	rs1058846	0.018756	4.17	-0.2261	275	275	susie	0.071	0.00045	-1.73239	0.083204	Cerebellar.Hemisphere	1	0.766605
ENSG00000248174.5	4	174220397	174220398	0.64	rs17060455	-3.71	rs1992021	0.46601	7.98	-1.7303	431	431	susie	0.47	3.8e-20	-1.7323	0.08323	ACC	1	0.766605
ENSG00000206527.9	3	123585184	123585185	0.5273	rs6438825	3.86	rs3845915	0.017793	3.47	1.6047	352	9	lasso	0.046	0.012	1.732	0.08327	Spine	1	0.766605
ENSG00000168427.8	2	238138721	238138722	0.6048	rs6740706	3.04	rs1562337	0.457823	-8.54	1.53571	490	490	susie	0.48	7.1e-24	-1.7317	0.083333	Cerebellar.Hemisphere	1	0.766605
ENSG00000229676.2	19	22634323	22634324	0.131	rs8112981	-2.83	rs937078	0.091368	-4.84	-2.3303	295	295	susie	0.13	3.3e-06	1.73152	0.0834	Cerebellar.Hemisphere	1	0.766605
ENSG00000182400.14	14	39170429	39170430	0.141	rs4902762	2.94	rs2025061	0.05409	4.31	1.9158	369	369	susie	0.067	0.00061	1.7314	0.0834	Frontal.Cortex	1	0.766605
ENSG00000145916.18	5	178130995	178130996	0.2801	rs625820	-2.77	rs1585687	-0.005343	3.21	1.6474	392	67	enet	0.025	0.03	-1.73121	0.08341	Hippocampus	1	0.766605
ENSG00000165672.6	10	119178832	119178833	0.2164	rs4752201	-3.02	rs11592942	0.011563	-4.08	-1.5293	488	30	enet	0.052	0.0023	1.7311	0.083428	Cerebellar.Hemisphere	1	0.766605
ENSG00000178826.10	7	143279956	143279957	0.1805	rs1014070	3.28	rs8176026	0.05551	-4.01	-1.73103	337	1	top1	0.056	0.0021	1.73103	0.083446	Hippocampus	1	0.766605
ENSG00000196531.10	12	56731594	56731595	0.2708	rs11172074	-3.15	rs2279743	0.020208	2.92	1.7308	332	1	top1	0.02	0.029	1.73077	0.083493	Cerebellum	1	0.766605
ENSG00000083807.9	19	58512064	58512065	0.3063	rs2547354	-2.21	rs12980907	0.08573	4.57	0.18571	250	33	enet	0.11	0.00015	1.73049	0.083543	Amygdala	1	0.766605
ENSG00000159648.11	16	57976434	57976435	0.1081	rs3759956	-3.13	rs9934227	0.090278	-7.27	-1.7594	543	543	susie	0.091	2.2e-13	1.7304	0.08357	Blood	1	0.766605
ENSG00000248174.5	4	174220397	174220398	0.5859	rs17060455	-3.71	rs1992021	0.474	9.46	-1.7303	432	1	top1	0.47	5.3e-28	-1.7303	0.08357	Cerebellum	1	0.766605
ENSG00000100162.14	22	41947163	41947164	0.2491	rs7287886	3.11	rs8135804	0.17206	6.69	-1.8462	346	346	susie	0.23	2.8e-12	-1.7302	0.083593	Nucleus.Accumbens	1	0.766605
ENSG00000095485.16	10	100267679	100267680	0.594	rs11595238	-3.21	rs11597086	0.549	9.32	-1.94643	399	399	susie	0.55	5.6e-29	-1.73043	0.0836	Frontal.Cortex	1	0.766605
ENSG00000259666.2	15	77641763	77641764	0.2194	rs2055902	-2.78	rs8040318	0.211888	6.2	1.7167	324	324	susie	0.22	3e-10	1.73013	0.083608	Cerebellar.Hemisphere	1	0.766605
ENSG00000232629.8	6	32763533	32763534	0.379	rs2856997	2.85	rs1063355	0.334786	-6.4	-1.81328	257	257	susie	0.34	3e-12	1.73	0.08363	Amygdala	1	0.766605
ENSG00000109917.10	11	116788049	116788050	0.1955	rs4938338	-3.57	rs12286037	0.02505	-4.03	-1.3303	551	551	susie	0.051	0.0013	1.72982	0.08366	Nucleus.Accumbens	1	0.766605
ENSG00000274414.1	20	25245228	25245229	0.1131	rs3787081	-3.83	rs6115218	-0.0027	-4.04	-1.39762	423	5	enet	0.027	0.018	1.7297	0.08369	Caudate	1	0.766605
ENSG00000280187.1	5	69189451	69189452	0.2017	rs7734513	2.73	rs10471774	0.249374	6.43	-1.3273	305	21	enet	0.25	4.4e-11	-1.72963	0.0837	Hippocampus	1	0.766605
ENSG00000250116.2	2	46580237	46580238	0.1911	rs1451152	3.12	rs6726089	0.02036	-4.17	-1.15789	673	673	susie	0.039	0.0043	1.72935	0.08375	Cortex	1	0.766605
ENSG00000272335.1	5	44826075	44826076	0.151	rs1531803	-3.34	rs9790879	0.018903	-3.92	-1.7719	222	222	susie	0.08	0.0001	1.729	0.08382	Caudate	1	0.766605
ENSG00000124570.17	6	2972164	2972165	0.413	rs3813487	4.35	rs11242815	-0.00684	3.11	1.5025	671	49	enet	0.02	0.071	1.7288	0.083836	Spine	1	0.766605
ENSG00000278416.1	7	75359549	75359550	0.423	rs1167796	4.38	rs1167800	-0.008841	-2.91	3.88567	159	23	enet	0.0072	0.19	-1.72866	0.08387	Substantia.Nigra	1	0.766605
ENSG00000180855.15	19	12441111	12441112	0.237	rs11668074	-2.16	rs2902317	0.225153	6.61	-1.7283	283	1	top1	0.23	7e-12	-1.7283	0.083934	Cortex	1	0.766605
ENSG00000095485.16	10	100267679	100267680	0.4404	rs11595238	-3.21	rs11597086	0.360999	6.79	-1.9464	391	391	susie	0.38	1.5e-13	-1.7282	0.08395	Spine	1	0.766605
ENSG00000136104.19	13	50909677	50909678	0.764	rs9563011	2.84	rs9535526	0.56799	-8.94	1.8987	529	529	susie	0.58	9.3e-27	-1.7279	0.08401	ACC	1	0.766605
ENSG00000279159.1	22	30025628	30025629	0.228	rs5997579	-3.14	rs9608845	0.15773	5.73	1.72766	413	1	top1	0.16	1.6e-08	1.72766	0.08405	Cortex	1	0.766605
ENSG00000232871.8	19	48638144	48638145	0.268	rs6509396	-3.02	rs281379	0.114453	4.9	-1.72727	458	1	top1	0.11	8.7e-06	-1.72727	0.0841	Cerebellar.Hemisphere	1	0.766605
ENSG00000065833.8	6	83431070	83431071	0.0821	rs11967191	-3.66	rs1144180	0.075681	4.6	1.72727	311	1	top1	0.076	7.9e-05	1.72727	0.084119	Cerebellum	1	0.766605
ENSG00000065833.8	6	83431070	83431071	0.218	rs11967191	-3.66	rs1144180	0.15509	5.81	1.7273	310	1	top1	0.16	2e-07	1.72727	0.084119	Cerebellar.Hemisphere	1	0.766605
ENSG00000176909.11	19	48719720	48719721	0.187	rs6509396	-3.02	rs281379	0.0676	4.42	-1.72727	436	1	top1	0.068	0.00077	-1.72727	0.08412	Hippocampus	1	0.766605
ENSG00000213523.10	5	140558251	140558252	0.1009	rs1051309	-3.38	rs7712617	0.051882	4.52	1.8571	329	329	susie	0.055	0.00087	1.7271	0.08416	Nucleus.Accumbens	1	0.766605
ENSG00000157578.13	21	39445802	39445803	0.698	rs2837020	-2.98	rs9983435	0.32851	6.71	-1.8622	681	681	susie	0.41	3.3e-17	-1.7267	0.0842	ACC	1	0.766605
ENSG00000159228.12	21	36070949	36070950	0.397	rs1005694	2.66	rs2276228	0.32315	8.14	1.5293	507	9	lasso	0.36	3.5e-19	1.727	0.0842	Nucleus.Accumbens	1	0.766605
ENSG00000187837.3	6	26056427	26056428	0.217	rs4712972	-3.03	rs2032447	0.096426	-4.93	1.7263	686	1	top1	0.096	1.2e-05	-1.7263	0.0843	Nucleus.Accumbens	1	0.766605
ENSG00000232934.7	10	112420006	112420007	0.359	rs17129769	3.17	rs8624	0.262247	6.88	1.91698	456	4	lasso	0.3	9.7e-14	1.7263	0.0843	Putamen	1	0.766605
ENSG00000265491.4	1	145824076	145824077	0.0305	rs10910845	-2.1	rs3753436	0.0276	-4.22	-1.72612	108	1	top1	0.028	4.7e-05	1.72612	0.084325	Blood	1	0.766605
ENSG00000228261.1	10	104323368	104323369	0.3729	rs11509438	2.98	rs11192001	0.270419	-6.6	-1.72581	424	1	top1	0.27	2.1e-12	1.72581	0.08438	Hypothalamus	1	0.766605
ENSG00000148834.12	10	104235355	104235356	0.1624	rs11509438	2.98	rs11192001	0.01067	3.84	-1.7258	418	1	top1	0.011	0.084	-1.7258	0.084382	Cerebellum	1	0.766605
ENSG00000198890.7	1	107056678	107056679	0.216	rs12738443	3.29	rs1730865	0.121097	-5.23	-1.48964	458	458	susie	0.13	1.5e-07	1.72571	0.084399	Cerebellum	1	0.766605
ENSG00000198822.10	7	86643913	86643914	0.101	rs10261502	-2.99	rs2708553	0.03004	-3.74	-1.2927	326	326	susie	0.035	0.01	1.7256	0.08442	Cerebellar.Hemisphere	1	0.766605
ENSG00000112144.15	6	53061801	53061802	0.1865	rs1467408	3.4	rs6919553	0.054618	-4.42	-2.10478	513	513	susie	0.057	0.00069	1.7255	0.08444	Nucleus.Accumbens	1	0.766605
ENSG00000183798.4	20	41366826	41366827	0.2974	rs6065298	-3.05	rs4810317	0.18087	-6.56	-1.2798	357	5	lasso	0.21	3e-11	1.7254	0.08446	Nucleus.Accumbens	1	0.766605
ENSG00000182109.7	1	39546186	39546187	0.1553	rs16826012	-2.53	rs722357	0.0437	4.38	0.12175	374	14	enet	0.13	2.7e-07	1.72528	0.08448	Cortex	1	0.766605
ENSG00000026297.15	6	166957183	166957184	0.5119	rs3798315	-3.14	rs9355610	0.399578	8.71	-1.72522	683	1	top1	0.4	1.4e-22	-1.72522	0.084488	Cerebellum	1	0.766605
ENSG00000279278.1	22	22264600	22264601	0.4756	rs8136867	2.95	rs5995720	0.190559	-6.09	1.4857	367	6	lasso	0.22	6.6e-12	-1.72501	0.08453	Cerebellum	1	0.766605
ENSG00000132604.10	16	69408570	69408571	0.1568	rs12922774	2.93	rs9939870	0.02977	-4.11	2.7237	303	17	enet	0.088	2.2e-05	-1.7246	0.0846	Cerebellum	1	0.766605
ENSG00000162039.14	16	1872177	1872178	0.24	rs9934342	-3.05	rs2429186	-0.01019	3.46	-1.69891	454	454	susie	0.046	0.018	-1.7245	0.0846	Substantia.Nigra	1	0.766605
ENSG00000175376.8	11	66002077	66002078	0.136	rs7925108	-3.28	rs44205	0.03499	3.8	-1.7243	344	1	top1	0.035	0.023	-1.724	0.08465	Amygdala	1	0.766605
ENSG00000255120.5	11	65790867	65790868	0.1997	rs606978	-2.36	rs44205	0.15314	5.25	-1.7243	332	1	top1	0.15	1.6e-06	-1.7243	0.0847	ACC	1	0.766605
ENSG00000088448.14	13	110915068	110915069	0.2234	rs1837700	-3.17	rs2005632	-0.003416	-4.15	-0.0921	643	32	enet	0.042	0.004	1.7242	0.0847	Caudate	1	0.766605
ENSG00000111300.9	12	112109021	112109022	0.2565	rs35553549	2.77	rs12580246	0.210965	6.48	1.72381	202	1	top1	0.21	4.7e-11	1.72381	0.0847	Nucleus.Accumbens	1	0.766605
ENSG00000163904.12	3	185582495	185582496	0.1034	rs12638662	2.66	rs6771203	-0.000535	-3.04	1.1017	352	352	susie	0.01	0.01	-1.724	0.084706	Blood	1	0.766605
ENSG00000279253.1	20	35264186	35264187	0.2925	rs2274238	2.37	rs2425044	0.128	-9.11	1.72464	350	5	lasso	0.13	5.4e-19	-1.72361	0.08478	Blood	1	0.766605
ENSG00000183527.11	21	39183850	39183851	0.33	rs9983103	3.1	rs2836980	0.28252	5.95	1.7064	632	632	susie	0.29	4e-10	1.7233	0.0848	Spine	1	0.766605
ENSG00000272501.1	6	31198036	31198037	0.4569	rs11575840	-3.33	rs3130695	0.070632	5.88	-2.7682	173	173	susie	0.34	1.4e-18	-1.7235	0.084803	Cortex	1	0.766605
ENSG00000165272.14	9	33447610	33447611	0.3449	rs10971260	2.68	rs550758	0.099014	4.79	-1.7231	400	1	top1	0.099	8.5e-06	-1.7231	0.084875	Cortex	1	0.766605
ENSG00000248794.1	5	81242598	81242599	0.4051	rs11745275	-3.01	rs11950033	0.25663	6.73	1.6912	446	446	susie	0.27	2.2e-12	1.7231	0.08488	Frontal.Cortex	1	0.766605
ENSG00000088836.12	20	3239189	3239190	0.341	rs616641	-2.86	rs651208	0.01596	4.11	-1.0146	433	47	enet	0.17	1.7e-06	-1.723	0.08492	Amygdala	1	0.766605
ENSG00000088298.12	20	35147363	35147364	0.2092	rs6060001	2.72	rs6088662	0.12496	-5.59	1.4	343	343	susie	0.15	4.5e-08	-1.7227	0.08494	Cortex	1	0.766605
ENSG00000029639.10	6	155314492	155314493	0.4054	rs4484532	2.76	rs9371371	0.227801	6.19	1.72251	514	1	top1	0.23	1.6e-10	1.72251	0.084977	Frontal.Cortex	1	0.766605
ENSG00000276846.1	19	37315619	37315620	0.2266	rs11668434	3.61	rs7245882	0.05459	4.48	-2.2	286	22	enet	0.088	0.00011	-1.7223	0.08502	Putamen	1	0.766605
ENSG00000204138.12	1	28369581	28369582	0.4027	rs4654362	3.89	rs12091029	0.00657	-4.73	3.43333	276	276	susie	0.12	3e-05	-1.72216	0.08504	ACC	1	0.766605
ENSG00000153113.23	5	96525266	96525267	0.231	rs10476546	-3.63	rs152005	0.18698	5.81	-1.4744	462	3	lasso	0.2	3.4e-09	-1.7221	0.08505	Frontal.Cortex	1	0.766605
ENSG00000151422.12	5	108747821	108747822	0.2072	rs10455022	-2.8	rs6883329	0.01068	-3.9	-2.2424	317	11	enet	0.048	0.0018	1.722	0.08507	Nucleus.Accumbens	1	0.766605
ENSG00000187837.3	6	26056427	26056428	0.2482	rs4712972	-2.96	rs2032447	0.19752	-5.92	1.72195	680	1	top1	0.2	6.1e-10	-1.7219	0.08508	Caudate	1	0.766605
ENSG00000267309.1	19	36489902	36489903	0.1123	rs10402182	-4.17	rs2967532	0.091351	-4.59	1.23458	312	3	lasso	0.099	6.8e-06	-1.72171	0.0851	Cerebellum	1	0.766605
ENSG00000121210.15	4	153466345	153466346	0.2402	rs2033831	-3.86	rs3852108	0.0692	4.57	-2.0513	483	20	enet	0.087	4.9e-05	-1.7217	0.08512	Caudate	1	0.766605
ENSG00000112053.13	6	36024867	36024868	0.2532	rs9462164	3.03	rs969659	0.162979	9.65	-1.6116	388	388	susie	0.21	4.5e-30	-1.72166	0.08513	Blood	1	0.766605
ENSG00000253404.1	5	138753308	138753309	0.2494	rs6895528	-3.39	rs160401	0.32905	7.38	-1.7215	305	1	top1	0.33	2.5e-15	-1.7215	0.08515	Frontal.Cortex	1	0.766605
ENSG00000177169.9	12	131894650	131894651	0.3962	rs11247025	2.6	rs7487262	0.363629	8.38	1.7215	420	1	top1	0.36	3.2e-20	1.72155	0.085151	Cerebellum	1	0.766605
ENSG00000161692.17	17	44708607	44708608	0.6435	rs3859268	-2.74	rs16970944	0.463908	-8.66	-1.7215	389	1	top1	0.46	5.9e-23	1.7215	0.08516	Cerebellar.Hemisphere	1	0.766605
ENSG00000198598.6	12	131828392	131828393	0.3827	rs11247025	2.6	rs7487262	0.236767	-6.81	1.7215	453	453	susie	0.24	7.6e-13	-1.72144	0.085171	Cerebellum	1	0.766605
ENSG00000164620.8	5	141636949	141636950	0.1926	rs17287176	-2.74	rs251018	0.0953	-4.89	-1.3129	525	2	lasso	0.11	3.5e-06	1.7213	0.08519	Caudate	1	0.766605
ENSG00000123685.8	1	212699984	212699985	0.362	rs2492782	-2.95	rs2221593	0.0317	3.55	-1.16722	433	7	lasso	0.039	0.0091	-1.7213	0.0852	Hippocampus	1	0.766605
ENSG00000082701.14	3	120094416	120094417	0.0496	rs6804929	2.58	rs13079094	0.041683	-5.37	-1.657	454	454	susie	0.049	7e-08	1.7212	0.085215	Blood	1	0.766605
ENSG00000137074.18	9	33025167	33025168	0.2037	rs10971130	-3.71	rs1537039	0.05383	-4.35	1.499	478	478	susie	0.056	0.0018	-1.7211	0.08523	Hypothalamus	1	0.766605
ENSG00000064012.21	2	201233442	201233443	0.4985	rs7584026	2.49	rs10931936	0.38406	8.65	-1.70173	350	350	susie	0.39	1.8e-21	-1.72104	0.08524	Cortex	1	0.766605
ENSG00000153113.23	5	96525266	96525267	0.2265	rs10476546	-3.63	rs26484	0.125337	5.38	-1.9241	458	458	susie	0.16	6.6e-07	-1.7209	0.08526	ACC	1	0.766605
ENSG00000136104.19	13	50909677	50909678	0.681	rs9563011	2.84	rs9535526	0.53704	-9.24	1.89053	529	6	lasso	0.56	7.2e-30	-1.7205	0.0853	Frontal.Cortex	1	0.766605
ENSG00000228382.1	1	226675066	226675067	0.0909	rs16846855	3.05	rs3768376	0.0129	4.16	-1.72476	461	461	susie	0.029	2.7e-05	-1.72025	0.085387	Blood	1	0.766605
ENSG00000231233.1	10	104353574	104353575	0.0836	rs11509438	2.98	rs7095770	0.049881	5.94	-1.3934	439	439	susie	0.052	2.8e-08	-1.72042	0.0854	Blood	1	0.766605
ENSG00000100336.17	22	36204839	36204840	0.337	rs5755960	2.31	rs132734	0.016324	-4.06	-1.3962	500	7	lasso	0.072	0.004	1.72	0.0854	Substantia.Nigra	1	0.766605
ENSG00000144488.14	2	238100156	238100157	0.382	rs821806	-2.88	rs2278742	0.09123	-4.88	1.8545	492	492	susie	0.12	6.6e-05	-1.72008	0.08542	Spine	1	0.766605
ENSG00000245060.6	5	180831605	180831606	0.3766	rs17714046	3.3	rs17141236	0.104	8.15	-1.36842	361	25	enet	0.22	6.7e-32	-1.71996	0.08544	Blood	1	0.766605
ENSG00000143199.17	1	167914214	167914215	0.196	rs16859647	-3.74	rs1050036	0.105713	5.15	1.89	536	536	susie	0.13	5e-07	1.71979	0.085471	Caudate	1	0.766605
ENSG00000271553.1	7	128667042	128667043	0.4042	rs732831	2.8	rs7794447	0.129807	5.83	1.0724	363	363	susie	0.26	1.2e-13	1.71972	0.08548	Cortex	1	0.766605
ENSG00000245954.6	4	152100753	152100754	0.7003	rs17361754	-3.56	rs13140099	0.484	-16.47	2.73016	382	382	susie	0.62	4e-118	-1.71943	0.08554	Blood	1	0.766605
ENSG00000117519.15	1	94927277	94927278	0.4364	rs17579604	-3.51	rs9432595	0.204852	6.04	1.7191	546	1	top1	0.2	1.6e-09	1.7191	0.085596	Cerebellar.Hemisphere	1	0.766605
ENSG00000176681.14	17	46292732	46292733	0.8411	rs17692129	-3.19	rs8072451	0.0924	6.48	0.83333	77	35	enet	0.62	1.4e-37	-1.719	0.08562	Caudate	1	0.766605
ENSG00000278416.1	7	75359549	75359550	0.415	rs1167796	4.38	rs12535903	0.0819	4.56	1.5495	158	7	lasso	0.21	1.8e-08	-1.7189	0.085633	ACC	1	0.766605
ENSG00000279440.1	22	27019368	27019369	0.3137	rs2267103	-3.17	rs5752447	0.005869	-3.45	0.2185	900	900	susie	0.029	0.014	-1.7184	0.085717	Caudate	1	0.766605
ENSG00000101019.21	20	35412140	35412141	0.2169	rs2274238	2.37	rs1406948	0.10253	-4.77	2.2105	329	6	lasso	0.15	3.6e-07	-1.7179	0.085818	Frontal.Cortex	1	0.766605
ENSG00000107819.13	10	101031233	101031234	0.231	rs12266644	3.03	rs7099531	0.062357	-4.22	1.8717	415	3	lasso	0.084	0.00013	-1.7177	0.085844	Cerebellar.Hemisphere	1	0.766605
ENSG00000180855.15	19	12441111	12441112	0.2301	rs11668074	-2.16	rs12974502	0.133331	5.03	-1.51613	283	283	susie	0.19	1.6e-08	-1.7177	0.08585	Putamen	1	0.766605
ENSG00000182993.3	12	14803571	14803572	0.411	rs11056385	-3.47	rs2075268	0.44743	7.3	-1.71748	366	1	top1	0.45	5.6e-17	-1.7175	0.08589	Amygdala	1	0.766605
ENSG00000269376.1	13	113009670	113009671	0.31	rs2259812	2.98	rs4907574	-0.00124	3.81	-0.0558	450	55	enet	0.076	0.00039	1.7172	0.0859	Hippocampus	1	0.766605
ENSG00000182858.13	22	49918457	49918458	0.145	rs6010152	-2.64	rs761878	0.0694	4.6	-1.84146	440	440	susie	0.071	0.00015	-1.71716	0.08595	Cortex	1	0.766605
ENSG00000276597.1	7	142554835	142554836	0.1003	rs17232	2.84	rs17211	0.10184	7.7	-1.71712	462	1	top1	0.1	6.8e-15	-1.71712	0.086	Blood	1	0.766605
ENSG00000182993.3	12	14803571	14803572	0.44	rs11056385	-3.47	rs11610238	0.304207	6.56	-1.9825	368	368	susie	0.31	2.2e-12	-1.7167	0.08604	ACC	1	0.766605
ENSG00000259666.2	15	77641763	77641764	0.2555	rs2055902	-2.78	rs8040318	0.27088	7.31	1.71667	325	1	top1	0.27	1.2e-14	1.7167	0.08604	Cerebellum	1	0.766605
ENSG00000259666.2	15	77641763	77641764	0.1041	rs2055902	-2.78	rs8040318	0.03456	3.59	1.71667	324	1	top1	0.035	0.012	1.71667	0.08604	Putamen	1	0.766605
ENSG00000278991.1	15	77064909	77064910	0.118	rs2055902	-2.68	rs8040318	0.12396	3.99	1.7167	249	1	top1	0.12	6.7e-05	1.7167	0.08604	Spine	1	0.766605
ENSG00000196295.11	7	30585971	30585972	0.8334	rs10248038	-3.24	rs38487	0.602066	8.44	1.71642	465	1	top1	0.6	2.2e-25	1.71642	0.08609	Amygdala	1	0.766605
ENSG00000244480.1	7	30524534	30524535	0.6006	rs10248038	-3.24	rs38487	0.39726	7.91	1.7164	460	1	top1	0.4	5.5e-19	1.7164	0.08609	Cerebellar.Hemisphere	1	0.766605
ENSG00000062282.14	11	75759511	75759512	0.1018	rs7125082	2.92	rs11236515	0.053821	-5.91	1.71657	434	1	top1	0.054	1.8e-08	-1.71657	0.0861	Blood	1	0.766605
ENSG00000196295.11	7	30585971	30585972	0.804	rs10248038	-3.24	rs38487	0.62365	8.48	1.71642	465	1	top1	0.62	6e-26	1.7164	0.0861	Spine	1	0.766605
ENSG00000255561.6	11	111880774	111880775	0.164	rs11213957	2.59	rs11823089	0.07049	-3.81	-1.2857	317	317	susie	0.074	0.0016	1.716	0.08612	Amygdala	1	0.766605
ENSG00000125877.12	20	3208867	3208868	0.5322	rs616641	-2.86	rs7270101	0.4779	-9.39	1.7045	439	8	lasso	0.48	1.2e-27	-1.7161	0.08614	Cortex	1	0.766605
ENSG00000120333.4	1	175023424	175023425	0.0965	rs17301853	-3.62	rs6929	-0.005489	-3.47	-0.70175	439	439	susie	0.031	0.0097	-1.71605	0.086153	Nucleus.Accumbens	1	0.766605
ENSG00000173917.10	17	48544988	48544989	0.2879	rs999493	-3.35	rs8073963	0.207737	-7.04	-1.73529	410	410	susie	0.23	1.6e-12	1.71602	0.08616	Cerebellum	1	0.766605
ENSG00000171246.5	17	80477842	80477843	0.3268	rs8071015	-3.62	rs9901699	0.254985	-6.53	2.2219	486	486	susie	0.28	4.4e-13	-1.716	0.08616	Cerebellar.Hemisphere	1	0.766605
ENSG00000259668.5	15	51457285	51457286	0.267	rs11634955	-4.2	rs930920	0.0821	4.64	-0.1593	480	29	enet	0.091	7.5e-05	-1.716	0.086161	Frontal.Cortex	1	0.766605
ENSG00000143158.10	1	167937039	167937040	0.1193	rs16859647	-3.74	rs7513795	0.052775	-4.37	1.83	532	532	susie	0.09	9.5e-05	-1.71594	0.086172	Putamen	1	0.766605
ENSG00000006625.17	7	30504843	30504844	0.4462	rs10248038	-3.24	rs38467	0.221	6.82	1.82812	453	453	susie	0.25	2.5e-12	1.7159	0.08618	Caudate	1	0.766605
ENSG00000196455.7	3	130746828	130746829	0.2211	rs7641006	-3.79	rs1508519	0.136247	5.36	1.86111	386	386	susie	0.14	6.3e-08	1.7159	0.08618	Cerebellum	1	0.766605
ENSG00000112655.15	6	43076267	43076268	0.1854	rs1051709	-2.94	rs3730363	0.061079	4.37	-1.71569	369	1	top1	0.061	0.00037	-1.71569	0.086219	Cerebellum	1	0.766605
ENSG00000183527.11	21	39183850	39183851	0.256	rs2837020	-2.98	rs7279497	0.102987	4.98	1.77428	637	637	susie	0.1	2.5e-05	1.71532	0.08629	Frontal.Cortex	1	0.766605
ENSG00000005156.11	17	34980493	34980494	0.3728	rs2291189	-3.79	rs10853174	0.302038	-7.67	-1.66773	488	488	susie	0.32	1.2e-16	1.71549	0.0863	Nucleus.Accumbens	1	0.766605
ENSG00000158748.3	1	19665286	19665287	0.1841	rs12061906	3.42	rs10917509	0.052987	4.06	-0.73485	533	533	susie	0.07	0.00048	-1.71	0.08635	Frontal.Cortex	1	0.766605
ENSG00000243708.10	15	41837774	41837775	0.2417	rs316617	-4.51	rs1648835	0.022789	-3.48	-3.29917	403	6	lasso	0.046	0.0073	1.71475	0.08639	ACC	1	0.766605
ENSG00000196605.7	19	9793179	9793180	0.3331	rs4804474	3.5	rs7246772	-0.003085	-4.11	0.16395	340	48	enet	0.046	0.0018	-1.71481	0.0864	Cerebellum	1	0.766605
ENSG00000182993.3	12	14803571	14803572	0.4565	rs11056385	-3.47	rs2075268	0.387023	7.86	-1.7145	368	1	top1	0.39	2.1e-18	-1.7145	0.0864	Cerebellar.Hemisphere	1	0.766605
ENSG00000184983.9	22	42090929	42090930	0.607	rs7287886	3.08	rs2142695	0.26149	6.75	1.9504	345	12	lasso	0.32	4.9e-15	1.7146	0.0864	Frontal.Cortex	1	0.766605
ENSG00000120915.13	8	27490778	27490779	0.4298	rs939711	2.54	rs7839733	0.235056	6.46	-1.7019	636	636	susie	0.25	1.5e-11	-1.7148	0.0864	Frontal.Cortex	1	0.766605
ENSG00000130348.11	6	106629577	106629578	0.6162	rs3804340	3.32	rs2054365	0.390335	-8.13	-1.9138	506	11	lasso	0.43	5.1e-20	1.71467	0.086406	Hippocampus	1	0.766605
ENSG00000113742.12	5	173888279	173888280	0.2131	rs17750318	-2.8	rs12652980	-0.005842	-3.3	-1.7876	631	631	susie	-0.0027	0.46	1.7146	0.08642	Caudate	1	0.766605
ENSG00000182993.3	12	14803571	14803572	0.3154	rs11056385	-3.47	rs2075268	0.217369	6.67	-1.7144	369	1	top1	0.22	9.3e-12	-1.71442	0.086451	Cerebellum	1	0.766605
ENSG00000112599.8	6	42194915	42194916	0.242	rs9394831	2.38	rs3749921	0.225232	-5.35	1.6817	407	407	susie	0.23	2.2e-08	-1.7144	0.08646	Amygdala	1	0.766605
ENSG00000255135.3	11	76444655	76444656	0.2664	rs636420	2.18	rs17811233	0.000625	-3.94	-0.5229	465	18	enet	0.0087	0.12	1.7144	0.08646	Caudate	1	0.766605
ENSG00000159263.15	21	36699132	36699133	0.3801	rs2246036	-3.31	rs2073425	0.22305	6.58	-1.7143	488	1	top1	0.22	4.7e-12	-1.7143	0.0865	Cerebellum	1	0.766605
ENSG00000225151.10	15	84230135	84230136	0.3473	rs4297647	-4.07	rs3762168	0.08564	5.4	0.5	199	5	lasso	0.26	7.2e-12	1.71369	0.08659	Putamen	1	0.766605
ENSG00000265018.6	10	48031639	48031640	0.1124	rs7076472	-2.6	rs769009	0.018082	-4.41	2.185	159	18	enet	0.03	2.4e-05	-1.71343	0.0866	Blood	1	0.766605
ENSG00000272912.1	10	102914584	102914585	0.3606	rs11191548	-3.99	rs7096169	0.145289	-6.1	-2.9645	339	11	lasso	0.21	6.1e-10	1.7135	0.086614	Cerebellar.Hemisphere	1	0.766605
ENSG00000100678.18	14	70189069	70189070	0.353	rs10135054	-2.58	rs17175346	0.179607	6.14	1.08	524	5	lasso	0.22	6.2e-10	1.7135	0.08663	Putamen	1	0.766605
ENSG00000165934.12	14	92121936	92121937	0.412	rs8022841	3.42	rs7149665	0.048435	-5.01	-0.645	526	33	enet	0.12	6.5e-06	1.713	0.08665	Hypothalamus	1	0.766605
ENSG00000138767.12	4	77819614	77819615	0.1716	rs9307270	3.52	rs9996218	0.141239	-5.24	1.7132	433	1	lasso	0.14	6.9e-08	-1.71322	0.086672	Cortex	1	0.766605
ENSG00000119878.5	2	46617150	46617151	0.3659	rs1451152	3.12	rs17768132	0.181176	5.92	1.73333	662	4	lasso	0.22	2.7e-10	1.7132	0.086679	Cerebellar.Hemisphere	1	0.766605
ENSG00000116922.14	1	37692248	37692249	0.2235	rs12120737	4.39	rs652109	-0.002732	3.75	1.07143	451	34	enet	0.04	0.0066	1.71312	0.08669	Cerebellar.Hemisphere	1	0.766605
ENSG00000178715.8	1	15828231	15828232	0.0612	rs2479084	-2.37	rs2013019	0.018	-5.38	-1.52646	424	424	susie	0.021	0.0004	1.71307	0.0867	Blood	1	0.766605
ENSG00000229727.6	2	7421260	7421261	0.2654	rs16866052	-3.3	rs11887425	-0.00488	-3.64	1.322	543	24	enet	0.054	0.0012	-1.71295	0.08672	Caudate	1	0.766605
ENSG00000080007.7	6	73395133	73395134	0.3523	rs10455270	2.84	rs311686	0.111701	-4.73	-1.7504	378	378	susie	0.12	8e-06	1.7128	0.086756	Hypothalamus	1	0.766605
ENSG00000271020.1	3	33797680	33797681	0.0822	rs9810690	3.39	rs4287872	0.0183	3.46	0.83077	354	12	lasso	0.046	0.0041	1.71277	0.0868	Cerebellar.Hemisphere	1	0.766605
ENSG00000198502.5	6	32530286	32530287	0.6852	rs2856997	2.85	rs9271055	0.52537	9.07	-2.2664	262	31	enet	0.53	1.2e-27	-1.71238	0.086826	Cerebellar.Hemisphere	1	0.766605
ENSG00000189171.14	1	153631359	153631360	0.5845	rs9426901	3.69	rs3806233	0.317061	7.78	1.35384	405	38	enet	0.37	2.8e-17	1.71238	0.086826	Putamen	1	0.766605
ENSG00000156876.9	1	100132954	100132955	0.0457	rs10875243	3.13	rs11166383	0.0332	5.01	1.63339	450	450	susie	0.036	3.3e-06	1.71217	0.086866	Blood	1	0.766605
ENSG00000117153.15	1	202928635	202928636	0.2574	rs6664108	-3.32	rs17445345	0.066794	-4.08	1.71213	488	1	top1	0.067	0.00074	-1.71213	0.086872	Putamen	1	0.766605
ENSG00000183426.16	16	14937413	14937414	0.6021	rs10221046	-3.33	rs3198697	0.368942	-7.08	-0.9252	103	26	enet	0.45	3.7e-19	1.71204	0.08689	ACC	1	0.766605
ENSG00000104432.13	8	78805522	78805523	0.5692	rs10448016	2.67	rs1021156	0.489	-9.73	1.5781	322	22	enet	0.5	3.7e-30	-1.71206	0.08689	Cerebellum	1	0.766605
ENSG00000228278.3	9	114329868	114329869	0.2766	rs7851968	2.64	rs2787334	0.065034	-7.38	1.2331	662	16	enet	0.12	8.2e-17	-1.7119	0.0869	Blood	1	0.766605
ENSG00000168477.17	6	32115262	32115263	0.0312	rs9271055	-2.57	rs532098	0.0049	3.92	0.63374	161	7	enet	0.017	0.0012	1.71193	0.08691	Blood	1	0.766605
ENSG00000118260.14	2	207529795	207529796	0.0415	rs9288384	-3.5	rs2042484	0.003971	-4.16	-0.33246	412	9	enet	0.016	0.0014	1.71188	0.08692	Blood	1	0.766605
ENSG00000120915.13	8	27490778	27490779	0.1997	rs939711	2.54	rs4149259	0.21933	6.48	-1.6076	637	637	susie	0.23	2.6e-11	-1.7113	0.08702	Caudate	1	0.766605
ENSG00000214435.7	10	102869515	102869516	0.3883	rs11191548	-3.99	rs4919690	0.092017	-5.49	-0.69841	344	29	enet	0.17	1.6e-08	1.7113	0.087026	Caudate	1	0.766605
ENSG00000115486.11	2	85561546	85561547	0.2431	rs955592	2.5	rs6739015	0.039205	4.42	-1.6121	473	473	susie	0.072	0.0019	-1.71075	0.0871	Amygdala	1	0.766605
ENSG00000005156.11	17	34980493	34980494	0.418	rs2291189	-3.79	rs10853174	0.250646	-6.51	-1.6677	488	488	susie	0.26	5.7e-12	1.7109	0.0871	Hypothalamus	1	0.766605
ENSG00000215022.7	6	13295585	13295586	0.508	rs497505	-2.9	rs2496132	0.2527	6.53	1.6818	524	524	susie	0.34	8.8e-16	1.71085	0.087108	Cerebellar.Hemisphere	1	0.766605
ENSG00000125877.12	20	3208867	3208868	0.3536	rs616641	-2.86	rs11697114	0.289403	-6.79	1.7159	435	435	susie	0.29	2e-13	-1.711	0.08715	Hypothalamus	1	0.766605
ENSG00000077063.10	7	117874138	117874139	0.1352	rs7776980	-3.68	rs12537079	0.054932	4.28	1.7105	343	1	top1	0.055	0.00071	1.7105	0.087172	Cerebellum	1	0.766605
ENSG00000166478.9	11	9460702	9460703	0.2257	rs4910075	2.48	rs4910467	0.102	4.69	1.71017	396	1	top1	0.1	4.7e-06	1.7102	0.0872	Cerebellum	1	0.766605
ENSG00000101752.11	18	21704956	21704957	0.1993	rs1017838	3.35	rs7243281	0.11344	4.88	-1.398	253	253	susie	0.12	5.7e-06	-1.7102	0.0872	Cerebellar.Hemisphere	1	0.766605
ENSG00000100568.10	14	67674830	67674831	0.327	rs2273836	4.32	rs11158687	0.091222	4.72	1.71	362	1	top1	0.091	8.7e-05	1.7103	0.08722	Putamen	1	0.766605
ENSG00000125877.12	20	3208867	3208868	0.4778	rs616641	-2.86	rs11697114	0.37309	-7.39	1.7159	432	432	susie	0.38	1e-15	-1.7102	0.087222	ACC	1	0.766605
ENSG00000137720.7	11	111878934	111878935	0.1602	rs11213957	2.59	rs7124696	0.039256	-4.39	-1.4	342	342	susie	0.054	0.00087	1.7102	0.08723	Cortex	1	0.766605
ENSG00000112293.14	6	24489621	24489622	0.319	rs9366573	2.85	rs2273606	0.018105	3.78	1.31169	612	612	susie	0.021	0.04	1.71012	0.08724	Putamen	1	0.766605
ENSG00000173517.10	15	77420143	77420144	0.2653	rs2055902	-2.94	rs8040318	0.22105	6.88	1.71667	326	326	susie	0.24	7.8e-13	1.71	0.087266	Cerebellum	1	0.766605
ENSG00000111647.12	12	100142847	100142848	0.09	rs1536465	2.7	rs11110241	0.0773	-6.79	1.17699	351	351	susie	0.087	7.5e-13	-1.70985	0.087294	Blood	1	0.766605
ENSG00000166478.9	11	9460702	9460703	0.1273	rs4910075	2.48	rs4910467	0.107159	7.94	1.70991	397	1	top1	0.11	1.3e-15	1.70991	0.0873	Blood	1	0.766605
ENSG00000037280.15	5	180649623	180649624	0.6261	rs10054008	-3.26	rs10058772	0.279779	-7.7	1.5592	403	33	enet	0.3	3e-15	-1.7098	0.08731	Caudate	1	0.766605
ENSG00000271830.1	8	103481618	103481619	0.3471	rs4424225	-3.19	rs6988627	0.302062	6.86	-1.6965	400	400	susie	0.32	7.3e-13	-1.7097	0.08732	ACC	1	0.766605
ENSG00000182698.11	2	219333176	219333177	0.149	rs4674402	-3.17	rs2385260	0.131013	-4.64	1.70968	417	1	top1	0.13	1.9e-06	-1.7097	0.087326	Cerebellar.Hemisphere	1	0.766605
ENSG00000182698.11	2	219333176	219333177	0.5703	rs4674402	-3.17	rs2385260	0.4216	-8.87	1.70968	419	1	top1	0.42	1.7e-23	-1.70968	0.08733	Cortex	1	0.766605
ENSG00000182698.11	2	219333176	219333177	0.489	rs4674402	-3.17	rs2385260	0.28291	-5.36	1.7097	419	1	top1	0.28	7.4e-09	-1.7097	0.08733	Substantia.Nigra	1	0.766605
ENSG00000146409.10	6	132798552	132798553	0.375	rs17061185	-3.94	rs12204740	0.336313	-13.77	-1.7207	534	534	susie	0.34	3.1e-52	1.70915	0.08742	Blood	1	0.76717
ENSG00000092531.9	15	42491243	42491244	0.2032	rs11070370	-3.79	rs10454039	0.07938	-4.51	-1.6448	360	360	susie	0.13	3e-05	1.7085	0.0875	Amygdala	1	0.76717
ENSG00000175787.16	9	94259310	94259311	0.3716	rs10993086	-2.59	rs9696843	0.178843	6.05	-1.7865	426	15	lasso	0.2	3.2e-09	-1.7087	0.0875	Cerebellar.Hemisphere	1	0.76717
ENSG00000125877.12	20	3208867	3208868	0.444	rs616641	-2.86	rs7270101	0.239251	-6.49	1.70455	435	435	susie	0.25	3e-11	-1.7085	0.087552	Putamen	1	0.76717
ENSG00000182109.7	1	39546186	39546187	0.2573	rs16826012	-2.53	rs12134412	0.015956	-4.57	-1.11905	375	18	enet	0.094	1.1e-05	1.70829	0.087583	Cerebellum	1	0.76717
ENSG00000159267.14	21	36990235	36990236	0.21	rs2246036	-3.31	rs762376	0.18403	-4.87	1.708	456	1	top1	0.18	6.7e-07	-1.70808	0.0876	Amygdala	1	0.76717
ENSG00000120725.12	5	139293556	139293557	0.1217	rs4385202	-3.38	rs7717375	0.10199	4.84	-1.7081	264	1	top1	0.1	2.7e-05	-1.7081	0.08761	Frontal.Cortex	1	0.76717
ENSG00000163161.12	2	127294175	127294176	0.4695	rs10496661	-2.47	rs7585314	0.139827	-6.03	-1.3456	456	24	enet	0.17	7.6e-08	1.7081	0.08761	Putamen	1	0.76717
ENSG00000119969.14	10	94501433	94501434	0.129	rs2689705	-3.19	rs1889486	0.10581	4.26	1.7081	338	1	top1	0.11	7e-05	1.7081	0.08762	ACC	1	0.76717
ENSG00000184983.9	22	42090929	42090930	0.639	rs7287886	3.07	rs2142695	0.18001	6.12	1.9504	343	8	lasso	0.3	1.2e-13	1.7079	0.08765	Putamen	1	0.767213
ENSG00000126777.17	14	55580209	55580210	0.2516	rs2152278	-2.77	rs8006443	0.18608	-6.11	-1.7809	501	3	lasso	0.2	5.9e-11	1.7076	0.087708	Cerebellum	1	0.767324
ENSG00000112599.8	6	42194915	42194916	0.474	rs9394831	2.38	rs3749921	0.339723	-7.87	1.6911	411	411	susie	0.35	1.3e-17	-1.7074	0.08775	Caudate	1	0.767324
ENSG00000225872.3	19	35797901	35797902	0.229	rs231227	-2.74	rs12151356	0.10317	-4.2	-1.70732	408	1	top1	0.1	3.1e-05	1.7073	0.08776	Putamen	1	0.767324
ENSG00000225872.3	19	35797901	35797902	0.2517	rs231227	-2.74	rs12151356	0.083542	-4.48	-1.70732	409	1	top1	0.084	4.3e-05	1.70732	0.087763	Cortex	1	0.767324
ENSG00000271553.1	7	128667042	128667043	0.2355	rs732831	2.8	rs339072	0.109053	-8.84	-1.84046	363	363	susie	0.24	1.8e-34	1.70714	0.0878	Blood	1	0.767429
ENSG00000196126.11	6	32589847	32589848	0.253	rs2856997	2.85	rs9270856	0.096789	4.77	-1.3591	239	14	enet	0.13	3.1e-06	-1.707	0.08783	Hippocampus	1	0.767472
ENSG00000108559.11	17	5419639	5419640	0.2224	rs740908	3.03	rs1065483	0.035272	-4.18	-1.6125	529	529	susie	0.069	0.00053	1.7067	0.087883	Hypothalamus	1	0.767528
ENSG00000149295.13	11	113475388	113475389	0.238	rs11214484	-4.11	rs7125588	0.040622	4.2	1.44643	512	17	enet	0.087	0.0001	1.7068	0.0879	Cerebellar.Hemisphere	1	0.767528
ENSG00000278911.1	18	75106259	75106260	0.362	rs8096317	3.96	rs4891233	-0.004821	-3.48	-0.4212	518	41	enet	0.1	6.3e-06	1.70624	0.087964	Cortex	1	0.767528
ENSG00000272619.1	7	143363898	143363899	0.2054	rs1014070	3.28	rs11979433	0.000102	3.39	-1.7224	296	29	enet	0.076	7.5e-05	-1.7061	0.087984	Cerebellum	1	0.767528
ENSG00000141294.9	17	47831626	47831627	0.6601	rs878171	-2.51	rs12602461	0.165131	-6.91	-1.8	383	383	susie	0.42	3e-24	1.70589	0.08803	Cerebellum	1	0.767528
ENSG00000175161.13	3	84958980	84958981	0.2441	rs4572783	4.47	rs9849768	0.085656	4.98	-2.75	305	305	susie	0.16	2.4e-08	-1.7058	0.088048	Caudate	1	0.767528
ENSG00000125877.12	20	3208867	3208868	0.222	rs6037604	-2.88	rs7270101	0.21631	-5.88	1.7045	432	432	susie	0.22	8.8e-10	-1.70514	0.088168	Hippocampus	1	0.767528
ENSG00000259957.2	16	49294885	49294886	0.4262	rs28134	-3.49	rs41209	0.138263	-6.02	-1.6741	482	41	enet	0.24	4.7e-13	1.7051	0.0882	Cerebellum	1	0.767528
ENSG00000227963.1	1	110318881	110318882	0.139	rs17627329	3.09	rs666493	0.0918	-5.22	-1.53477	565	2	lasso	0.11	2.3e-06	1.70486	0.08822	Cortex	1	0.767528
ENSG00000139220.16	12	81759552	81759553	0.1769	rs10862357	3.08	rs1921046	0.060542	4.58	1.70474	386	1	top1	0.061	0.00067	1.7047	0.08824	Caudate	1	0.767528
ENSG00000125877.12	20	3208867	3208868	0.2933	rs616641	-2.86	rs7270101	0.27583	-7.01	1.70455	436	436	susie	0.28	6.9e-14	-1.7048	0.08824	Caudate	1	0.767528
ENSG00000112599.8	6	42194915	42194916	0.5464	rs9394831	2.38	rs3749921	0.277255	-7.23	1.70468	408	1	top1	0.28	1.6e-14	-1.7047	0.08825	Nucleus.Accumbens	1	0.767528
ENSG00000125877.12	20	3208867	3208868	0.332	rs616641	-2.86	rs7270101	0.302112	-6.98	1.7045	435	435	susie	0.31	3.8e-14	-1.7046	0.08826	Cerebellar.Hemisphere	1	0.767528
ENSG00000125877.12	20	3208867	3208868	0.334	rs616641	-2.86	rs7270101	0.276862	-5.8	1.7045	432	1	top1	0.28	9.3e-10	-1.7045	0.088279	Spine	1	0.767528
ENSG00000125877.12	20	3208867	3208868	0.249	rs616641	-2.86	rs7270101	0.24555	-5.56	1.7045	433	1	top1	0.25	6e-09	-1.705	0.08828	Amygdala	1	0.767528
ENSG00000162769.12	1	212858254	212858255	0.2709	rs12129531	-2.99	rs12038225	0.0273	4.29	-2.84	412	412	susie	0.064	0.0018	-1.70444	0.0883	ACC	1	0.767528
ENSG00000184227.7	14	73537113	73537114	0.474	rs362344	-3.11	rs7151745	0.14368	5.45	1.186	355	5	lasso	0.16	9.7e-08	1.70424	0.0883	Cerebellar.Hemisphere	1	0.767528
ENSG00000122694.15	9	36136535	36136536	0.2154	rs12379036	-2.6	rs752353	0.10515	4.28	-1.7047	402	1	top1	0.11	2.6e-05	-1.7047	0.0883	Putamen	1	0.767528
ENSG00000087884.14	11	77821108	77821109	0.1281	rs601551	3.49	rs7109645	-0.00619	3.25	-1.799	350	350	susie	0.017	0.059	-1.70436	0.088313	Frontal.Cortex	1	0.767528
ENSG00000165140.9	9	94640248	94640249	0.4186	rs4647519	3.55	rs9696843	-0.00405	-3.5	-2.0275	369	21	enet	0.038	0.0095	1.7038	0.0884	Hippocampus	1	0.767715
ENSG00000125877.12	20	3208867	3208868	0.453	rs616641	-2.86	rs11697114	0.15088	-5.48	1.716	435	435	susie	0.29	6.2e-09	-1.704	0.088421	Substantia.Nigra	1	0.767715
ENSG00000113593.11	5	65563238	65563239	0.2759	rs264742	-3.77	rs467362	0.18159	5.59	1.4231	415	415	susie	0.2	3.2e-09	1.7037	0.08843	Frontal.Cortex	1	0.767715
ENSG00000153208.16	2	111898478	111898479	0.287	rs7559932	-5.5	rs13419523	0.143307	8.95	-0.91509	309	309	susie	0.17	8.8e-25	-1.70359	0.08846	Blood	1	0.767715
ENSG00000278619.4	17	36601571	36601572	0.1103	rs1719147	3.12	rs11658614	0.0379	4.46	-1.28677	321	3	lasso	0.075	0.00016	-1.7036	0.08846	Caudate	1	0.767715
ENSG00000121101.15	17	58692054	58692055	0.2546	rs9898048	-2.71	rs11654986	0.205	-5.79	1.7036	303	1	top1	0.2	3.6e-09	-1.70361	0.0885	Hippocampus	1	0.767845
ENSG00000197580.11	11	112175466	112175467	0.3714	rs7924616	-2.48	rs10891337	0.32514	-7.72	-1.7031	384	1	top1	0.33	3.2e-17	1.70312	0.08854	Nucleus.Accumbens	1	0.767974
ENSG00000101443.17	20	45469705	45469706	0.4361	rs11696248	-3.12	rs13217	0.142	-6.18	0.9636	496	20	enet	0.23	3.6e-12	-1.7028	0.088614	Cerebellum	1	0.768273
ENSG00000117595.10	1	209806174	209806175	0.405	rs10127604	3.84	rs2236906	0.05055	3.91	0.35714	516	37	enet	0.081	0.0023	1.70255	0.08865	Substantia.Nigra	1	0.768273
ENSG00000221986.6	1	109307040	109307041	0.1896	rs11581665	-3.77	rs7519293	-0.005729	-3.14	-0.79787	445	445	susie	0.0081	0.12	1.70234	0.088691	Caudate	1	0.768273
ENSG00000158457.5	7	129144891	129144892	0.2085	rs17425565	2.38	rs2703099	0.014049	4.25	-1.1753	373	373	susie	0.041	0.0031	-1.7023	0.088691	Cerebellum	1	0.768273
ENSG00000118369.12	11	78188822	78188823	0.2485	rs601551	3.49	rs2450138	0.11398	5.81	1.52703	349	349	susie	0.27	1.3e-14	1.7021	0.0887	Cerebellum	1	0.768273
ENSG00000271862.1	5	83050963	83050964	0.0767	rs7702166	3.11	rs35268	-0.000783	-3.61	-0.59259	413	22	enet	0.017	0.0012	1.702	0.08876	Blood	1	0.768347
ENSG00000002016.17	12	990052	990053	0.4303	rs2286034	3.09	rs10849605	0.145221	-6.35	1.2865	405	19	enet	0.25	9.8e-14	-1.70178	0.088797	Cerebellum	1	0.768347
ENSG00000110075.14	11	68460730	68460731	0.0433	rs11826287	2.71	rs7925275	0.027848	4.75	1.70167	360	1	top1	0.028	4.4e-05	1.70167	0.0888	Blood	1	0.768347
ENSG00000048544.5	6	42217864	42217865	0.539	rs9394831	2.38	rs3749921	0.429	-7.11	1.66	402	402	susie	0.43	9.1e-16	-1.7017	0.088809	Spine	1	0.768347
ENSG00000253251.2	5	65626008	65626009	0.1227	rs11738990	-3.08	rs28126	0.048537	-3.96	2.1608	389	389	susie	0.059	0.0015	-1.70145	0.088859	Putamen	1	0.768563
ENSG00000143158.10	1	167937039	167937040	0.1696	rs16859647	-3.74	rs1050036	-0.0004	-3.83	1.89	533	533	susie	0.0097	0.094	-1.70111	0.088923	Cerebellum	1	0.768794
ENSG00000023516.8	13	42272152	42272153	0.2402	rs875006	-3.7	rs17521870	0.150654	-5.47	1.7059	512	5	lasso	0.16	2e-08	-1.7006	0.089	Nucleus.Accumbens	1	0.768794
ENSG00000204789.4	6	27360220	27360221	0.0898	rs10946920	3.55	rs6914864	0.064911	-4.33	-2.2379	386	19	enet	0.067	0.00023	1.7002	0.089085	Cortex	1	0.768794
ENSG00000168427.8	2	238138721	238138722	0.5137	rs6740706	3.04	rs1562337	0.40579	-8.75	1.53571	490	490	susie	0.43	1.9e-24	-1.70016	0.0891	Cerebellum	1	0.768794
ENSG00000025772.7	20	44960485	44960486	0.2	rs7269796	-3.68	rs6017486	0.04421	4.32	-0.9844	414	8	lasso	0.08	7e-05	-1.7	0.08912	Nucleus.Accumbens	1	0.768794
ENSG00000259666.2	15	77641763	77641764	0.1577	rs2055902	-2.78	rs12902896	0.13969	5.41	1.7	325	1	top1	0.14	2.6e-07	1.7	0.08913	Caudate	1	0.768794
ENSG00000171962.17	17	17972812	17972813	0.0852	rs1020697	2.67	rs4643387	0.029854	3.78	1.7	377	1	top1	0.03	0.017	1.7	0.08913	Cerebellar.Hemisphere	1	0.768794
ENSG00000109917.10	11	116788049	116788050	0.2654	rs4938338	-3.57	rs4938310	0.168452	5.92	1.84058	550	5	lasso	0.18	1e-09	1.6998	0.08917	Cortex	1	0.768794
ENSG00000145863.10	5	161547062	161547063	0.5815	rs12153421	3.48	rs1992646	0.47192	-8.73	-1.7474	384	384	susie	0.48	4.2e-24	1.69955	0.08922	Cerebellar.Hemisphere	1	0.768794
ENSG00000244731.7	6	31982023	31982024	0.592	rs11575840	-3.33	rs497309	0.311	-7.79	0.4632	219	43	enet	0.41	5.1e-23	-1.6994	0.08924	Cerebellum	1	0.768794
ENSG00000232629.8	6	32763533	32763534	0.7763	rs2856997	2.86	rs1063355	0.628	-18.71	-1.80749	260	32	enet	0.64	3.7e-124	1.69925	0.08927	Blood	1	0.768794
ENSG00000279253.1	20	35264186	35264187	0.1401	rs2274238	2.37	rs6060341	0.0337	-4.25	1.58824	350	350	susie	0.036	0.0071	-1.6993	0.08927	Caudate	1	0.768794
ENSG00000169085.11	8	66460002	66460003	0.1277	rs2114487	3.54	rs1030421	0.02608	-3.67	1.6993	296	1	top1	0.026	0.017	-1.6993	0.08927	Nucleus.Accumbens	1	0.768794
ENSG00000196295.11	7	30585971	30585972	0.8597	rs10248038	-3.24	rs38487	0.68235	10.31	1.7164	466	16	lasso	0.69	1.4e-41	1.6991	0.08931	Cerebellar.Hemisphere	1	0.768794
ENSG00000259362.2	15	77525539	77525540	0.1395	rs2055902	-2.86	rs17394732	0.09438	4.04	1.63333	302	302	susie	0.11	0.00033	1.699	0.089328	Substantia.Nigra	1	0.768794
ENSG00000149809.14	11	65111860	65111861	0.072	rs17199860	-2.53	rs1209621	0.024291	4.07	-1.83271	332	5	lasso	0.026	8.4e-05	-1.69882	0.0894	Blood	1	0.768794
ENSG00000281103.1	7	38341576	38341577	0.1456	rs17500182	2.78	rs2736964	0.032401	-5.37	1.5243	640	30	enet	0.073	4.9e-11	-1.69835	0.0894	Blood	1	0.768794
ENSG00000132612.15	16	69311355	69311356	0.2698	rs12922774	2.93	rs9302599	0.182772	6.57	1.8769	305	7	lasso	0.21	1.8e-10	1.6987	0.0894	Caudate	1	0.768794
ENSG00000172780.16	3	129122800	129122801	0.1297	rs2712402	3.29	rs9826969	0.086666	4.15	1.69847	310	1	top1	0.087	5.2e-05	1.6985	0.08942	Caudate	1	0.768794
ENSG00000253477.5	8	103501675	103501676	0.1652	rs4424225	-3.19	rs6988627	0.10962	4.75	-1.6983	394	1	top1	0.11	3.2e-06	-1.6983	0.08945	Nucleus.Accumbens	1	0.768794
ENSG00000101307.15	20	1620060	1620061	0.8887	rs156353	3.12	rs4813321	0.617	10.76	1.6981	625	1	top1	0.62	8.1e-41	1.6981	0.089491	Cerebellum	1	0.768794
ENSG00000170759.10	10	32056430	32056431	0.0624	rs9416979	3.02	rs806811	0.056458	6.34	1.7719	366	22	enet	0.07	1.4e-10	1.69785	0.0895	Blood	1	0.768794
ENSG00000237152.3	13	50807855	50807856	0.443	rs797498	3.13	rs2761840	0.31363	-6.24	1.859	529	529	susie	0.33	8.7e-12	-1.6979	0.0895	Spine	1	0.768794
ENSG00000233621.1	1	37474410	37474411	0.4581	rs16824518	4.67	rs2492301	0.315	-7.9	-1.79265	435	39	enet	0.33	7.7e-18	1.69797	0.08951	Cortex	1	0.768794
ENSG00000077063.10	7	117874138	117874139	0.2554	rs7776980	-3.68	rs7798529	0.037481	4.43	-1.76522	343	343	susie	0.068	0.00058	-1.6979	0.089526	Frontal.Cortex	1	0.768794
ENSG00000219951.4	6	83392415	83392416	0.1802	rs11967191	-3.66	rs2023238	-0.001956	3.51	2.4128	312	17	enet	0.035	0.012	1.69783	0.089539	Hippocampus	1	0.768794
ENSG00000101307.15	20	1620060	1620061	0.8678	rs156353	3.12	rs4813321	0.64665	10.06	1.6975	624	1	top1	0.65	4.7e-37	1.6975	0.089603	Frontal.Cortex	1	0.768878
ENSG00000204256.12	6	32968659	32968660	0.4494	rs2856997	2.9	rs35404844	0.03967	4.13	0.3199	286	41	enet	0.21	5.8e-10	1.6974	0.089616	Frontal.Cortex	1	0.768878
ENSG00000022976.15	14	102317376	102317377	0.2947	rs7146572	-2.79	rs3759558	0.21198	6.39	1.6974	343	1	top1	0.21	1.8e-11	1.6974	0.089627	Cerebellum	1	0.768878
ENSG00000204256.12	6	32968659	32968660	0.2549	rs2856997	2.9	rs209474	-0.00565	-4.06	-1.4386	286	5	lasso	-0.00032	0.33	1.6969	0.08972	Caudate	1	0.768878
ENSG00000271830.1	8	103481618	103481619	0.4562	rs4424225	-3.19	rs6988627	0.385908	8.42	-1.69649	400	1	top1	0.39	3.9e-21	-1.69649	0.08979	Cortex	1	0.768878
ENSG00000271830.1	8	103481618	103481619	0.5094	rs4424225	-3.19	rs6988627	0.45133	9.05	-1.6965	400	1	top1	0.45	2.5e-25	-1.6965	0.08979	Nucleus.Accumbens	1	0.768878
ENSG00000242268.2	3	168903365	168903366	0.1436	rs1511592	3.35	rs7611996	0.03683	4.22	0.729065	391	28	enet	0.062	0.00042	-1.6965	0.089799	Nucleus.Accumbens	1	0.768878
ENSG00000107742.12	10	72089031	72089032	0.0856	rs2394840	3.03	rs3312	0.03042	-4.4	-1.6964	487	1	lasso	0.036	4.4e-06	1.69643	0.0898	Blood	1	0.768878
ENSG00000271830.1	8	103481618	103481619	0.3369	rs4424225	-3.19	rs6988627	0.331584	7.4	-1.6965	400	1	top1	0.33	1.8e-15	-1.6965	0.0898	Frontal.Cortex	1	0.768878
ENSG00000145545.11	5	6633342	6633343	0.2918	rs3797184	3.82	rs477930	0.075419	-4.66	-1.6964	627	1	top1	0.075	0.00039	1.69643	0.0898	Hippocampus	1	0.768878
ENSG00000224086.5	22	21938584	21938585	0.79	rs8136867	2.95	rs240064	0.50524	-9.11	-1.6596	413	413	susie	0.53	1.3e-26	1.6959	0.089898	Putamen	1	0.76917
ENSG00000105287.12	19	46717126	46717127	0.3417	rs4605277	2.65	rs874462	0.225	-6.06	0.53237	351	25	enet	0.23	1.4e-10	-1.6959	0.0899	Hypothalamus	1	0.76917
ENSG00000273559.4	17	38825480	38825481	0.1733	rs646097	3.02	rs597234	-0.0014	3.12	-0.98897	365	365	susie	0.04	0.005	-1.6959	0.08991	Caudate	1	0.76917
ENSG00000231402.1	6	31288963	31288964	0.2567	rs11575840	-3.33	rs2523578	0.10196	5.1	-0.7357	202	19	enet	0.21	8.1e-10	-1.69573	0.089936	Cerebellar.Hemisphere	1	0.76917
ENSG00000048544.5	6	42217864	42217865	0.516	rs9394831	2.38	rs3749921	0.0669	-4.08	1.6607	411	411	susie	0.09	0.0014	-1.6956	0.08997	Substantia.Nigra	1	0.76917
ENSG00000156787.16	8	123041967	123041968	0.3915	rs9649951	2.64	rs7012815	0.152362	5.3	0.8387	470	10	lasso	0.21	1.1e-08	1.6954	0.09	ACC	1	0.76917
ENSG00000233621.1	1	37474410	37474411	0.405	rs12120737	4.39	rs2245867	0.18818	-4.99	-1.14545	440	12	enet	0.26	3.5e-08	1.69534	0.09001	Substantia.Nigra	1	0.76917
ENSG00000260855.1	1	246772300	246772301	0.4883	rs6679371	-2.58	rs4472790	0.197208	-6.24	-1.84165	433	40	enet	0.22	9.1e-12	1.69491	0.090092	Cerebellum	1	0.769509
ENSG00000119718.10	14	75002910	75002911	0.1639	rs4544177	-3.12	rs175040	0.202206	-10.92	-1.875	413	413	susie	0.21	1.7e-30	1.69492	0.0901	Blood	1	0.769509
ENSG00000261351.2	15	66490133	66490134	0.2552	rs2119264	3.13	rs16949793	0.003036	-3.74	0.4795	560	22	enet	0.062	0.00099	-1.69465	0.090141	Cerebellar.Hemisphere	1	0.769516
ENSG00000138771.14	4	76435099	76435100	0.5973	rs4241584	-3.39	rs4859697	0.482	-9.55	2.0329	519	8	lasso	0.5	2.7e-30	-1.6944	0.090181	Cerebellum	1	0.769516
ENSG00000280953.2	10	128181031	128181032	0.111	rs7909327	2.71	rs10082391	0.014612	-4.55	-1.7671	681	681	susie	0.015	0.0022	1.69446	0.0902	Blood	1	0.769516
ENSG00000249109.1	5	177782196	177782197	0.4891	rs2913869	-2.71	rs7703727	0.325835	-6.71	1.4577	296	10	lasso	0.35	2.5e-14	-1.6941	0.09024	ACC	1	0.769516
ENSG00000048544.5	6	42217864	42217865	0.3412	rs9394831	2.38	rs3749921	0.146217	-5.95	1.68181	410	410	susie	0.17	6.5e-09	-1.6942	0.09024	Nucleus.Accumbens	1	0.769516
ENSG00000091157.13	18	56651674	56651675	0.149	rs1657415	-2.61	rs9955319	0.011742	-4.73	1.6475	411	6	lasso	0.076	9.6e-05	-1.69392	0.090281	Cortex	1	0.769516
ENSG00000099889.13	22	20016807	20016808	0.215	rs1153427	-2.63	rs17818431	0.03036	-3.98	2.3026	548	548	susie	0.051	0.0033	-1.6936	0.0903	Hippocampus	1	0.769516
ENSG00000240045.1	3	155293690	155293691	0.5734	rs359565	4.39	rs2200392	0.483493	-9.48	-1.82143	345	345	susie	0.51	1.8e-28	1.6938	0.090302	Caudate	1	0.769516
ENSG00000109265.13	4	56049072	56049073	0.2707	rs2412664	-2.82	rs6839870	0.0531	-5.1	1.5167	438	17	enet	0.2	4e-09	-1.6936	0.09034	Cerebellar.Hemisphere	1	0.769559
ENSG00000005156.11	17	34980493	34980494	0.4416	rs2291189	-3.79	rs10853174	0.388	-8.3	-1.66773	488	488	susie	0.4	1.6e-20	1.6928	0.09049	Caudate	1	0.769559
ENSG00000264247.1	18	74598507	74598508	0.373	rs9953007	-3.66	rs12956584	-0.00823	3.93	-1.1784	537	537	susie	0.066	0.0029	-1.6929	0.0905	Amygdala	1	0.769559
ENSG00000109743.10	4	15702949	15702950	0.1188	rs16891829	3.03	rs4698119	0.0284	5.42	1.84825	551	30	enet	0.03	2.7e-05	1.69276	0.0905	Blood	1	0.769559
ENSG00000183527.11	21	39183850	39183851	0.301	rs2837020	-2.98	rs2836958	0.23036	6.3	1.6369	637	637	susie	0.24	4.6e-11	1.6927	0.0905	Hypothalamus	1	0.769559
ENSG00000196455.7	3	130746828	130746829	0.2217	rs7641006	-3.79	rs1355049	0.0687	4.7	1.70423	387	387	susie	0.083	4.9e-05	1.6923	0.090587	Nucleus.Accumbens	1	0.769559
ENSG00000137558.7	8	74824536	74824537	0.215	rs6472855	4.63	rs10957723	0.049781	-3.64	1.6923	378	1	top1	0.05	0.0014	-1.6923	0.09059	Cortex	1	0.769559
ENSG00000163431.12	1	201946587	201946588	0.413	rs2819365	-2.71	rs2820315	-0.00187	-3.43	-2.04839	475	475	susie	0.069	0.0048	1.6923	0.09059	Substantia.Nigra	1	0.769559
ENSG00000023516.8	13	42272152	42272153	0.202	rs875006	-3.7	rs17521870	0.059146	-4.92	1.7059	510	8	enet	0.083	7.4e-05	-1.6923	0.0906	Caudate	1	0.769559
ENSG00000128791.11	18	9334766	9334767	0.255	rs1813100	-3.06	rs16954989	0.05595	-4.58	1.6923	500	1	top1	0.056	0.0021	-1.6923	0.0906	Hippocampus	1	0.769559
ENSG00000128791.11	18	9334766	9334767	0.33	rs1813100	-3.06	rs16954989	0.06254	-4.5	1.6923	499	1	top1	0.063	0.0041	-1.6923	0.0906	Spine	1	0.769559
ENSG00000248587.7	5	37811588	37811589	0.3462	rs2973042	-2.84	rs2007735	0.04371	-4.18	0.9084	399	399	susie	0.072	0.00039	-1.69221	0.09061	Cerebellar.Hemisphere	1	0.769559
ENSG00000109133.12	4	41935119	41935120	0.17	rs16853969	-3.46	rs7660832	0.000946	-3.81	2.6263	418	418	susie	0.044	0.0026	-1.69206	0.090634	Cortex	1	0.769559
ENSG00000230148.8	17	48544350	48544351	0.2484	rs999493	-3.35	rs9905940	0.220552	-7.13	-1.64204	413	413	susie	0.24	7.6e-13	1.69176	0.09069	Cerebellum	1	0.769613
ENSG00000100393.12	22	41091785	41091786	0.105	rs3927	-3.31	rs5751058	0.02124	-4.01	1.481	272	272	susie	0.036	0.0097	-1.6916	0.09071	Hypothalamus	1	0.769613
ENSG00000261195.1	16	19766098	19766099	0.368	rs17226664	3.57	rs7191421	0.10577	-4.22	-1.92631	448	14	lasso	0.12	0.00021	1.69118	0.0908	Substantia.Nigra	1	0.769613
ENSG00000112599.8	6	42194915	42194916	0.362	rs9394831	2.38	rs3749921	0.40394	-7.42	1.6911	411	1	top1	0.4	7.4e-17	-1.6911	0.090817	ACC	1	0.769613
ENSG00000221821.3	6	42890815	42890816	0.18	rs6923262	-2.99	rs9471938	0.123517	-4.7	-1.69101	359	1	top1	0.12	1.4e-06	1.691	0.09083	Caudate	1	0.769613
ENSG00000151025.9	10	25175061	25175062	0.1469	rs11815592	2.38	rs564371	-0.00113	3.95	-0.3649	429	429	susie	0.03	0.0098	-1.691	0.090831	Cerebellum	1	0.769613
ENSG00000100994.11	20	25248068	25248069	0.418	rs3787081	-3.83	rs11699316	0.103	-5.86	-1.2032	428	22	enet	0.18	9.1e-10	1.691	0.090837	Cerebellum	1	0.769613
ENSG00000135862.5	1	183023459	183023460	0.1689	rs10494534	-3.5	rs12138053	0.214	-11.02	-1.92192	438	23	enet	0.23	6.6e-33	1.69071	0.090892	Blood	1	0.769613
ENSG00000281205.1	9	35858737	35858738	0.1954	rs12379036	-2.6	rs10738948	0.097498	4.62	1.6908	427	1	top1	0.097	0.00013	1.6908	0.0909	ACC	1	0.769613
ENSG00000072415.8	14	67241108	67241109	0.1703	rs17780682	4.28	rs17104400	-0.00293	-3.15	-1.7521	392	392	susie	0.0022	0.24	1.69092	0.0909	Nucleus.Accumbens	1	0.769613
ENSG00000168036.16	3	41194836	41194837	0.1538	rs440804	3.6	rs667189	0.00545	3.65	0.416972	378	378	susie	0.023	0.022	-1.6902	0.090988	Nucleus.Accumbens	1	0.769613
ENSG00000258646.1	14	75008480	75008481	0.181	rs4544177	-3.12	rs2359239	0.046808	3.9	-1.158	413	413	susie	0.076	0.00032	-1.6902	0.091	Putamen	1	0.769613
ENSG00000130348.11	6	106629577	106629578	0.5627	rs3804340	3.32	rs2054365	0.43653	-9.02	-1.91379	505	505	susie	0.44	1e-24	1.68997	0.091034	Cortex	1	0.769613
ENSG00000204316.12	17	75905412	75905413	0.213	rs820136	-2.85	rs2305913	0.093551	-4.94	-1.6897	389	1	top1	0.094	5.8e-05	1.6897	0.09109	Cerebellar.Hemisphere	1	0.769613
ENSG00000229676.2	19	22634323	22634324	0.2472	rs8112981	-2.83	rs4933019	0.059116	-4.77	-1.58093	295	295	susie	0.088	2.1e-05	1.68973	0.0911	Cerebellum	1	0.769613
ENSG00000275302.1	17	36103589	36103590	0.1232	rs1719147	2.21	rs1719141	0.081499	7.13	-1.68943	284	1	top1	0.081	3.8e-12	-1.68943	0.09114	Blood	1	0.769613
ENSG00000111850.10	6	87322674	87322675	0.0969	rs6905225	-2.53	rs9359743	0.06744	6.85	-1.6298	406	406	susie	0.074	3.7e-11	-1.68936	0.09115	Blood	1	0.769613
ENSG00000100154.14	22	28679864	28679865	0.1844	rs6005975	-3.69	rs134605	0.020444	-3.79	-0.3626	304	33	enet	0.055	0.0011	1.6892	0.091189	Caudate	1	0.769613
ENSG00000105948.13	7	139133743	139133744	0.0571	rs7385378	-2.87	rs2883569	0.024753	-5.32	-1.76667	400	400	susie	0.031	1.6e-05	1.68903	0.0912	Blood	1	0.769613
ENSG00000119509.12	9	100099255	100099256	0.2165	rs16918683	2.92	rs10989049	0.168912	5.82	-1.6889	289	1	top1	0.17	4.5e-09	-1.6889	0.091233	Cortex	1	0.769613
ENSG00000257890.1	12	106058253	106058254	0.1776	rs12581032	2.88	rs4964434	0.054134	4.43	-0.6305	597	19	enet	0.085	2.8e-05	-1.68879	0.091259	Cerebellum	1	0.769613
ENSG00000255760.1	12	31887202	31887203	0.1419	rs10844107	-2.73	rs1313545	0.0744	6.61	-1.68862	527	1	top1	0.074	3.4e-11	-1.68862	0.091292	Blood	1	0.769613
ENSG00000108468.14	17	48101520	48101521	0.2277	rs999493	-3.14	rs12451815	-0.00506	3.71	1.1	442	22	enet	0.0076	0.15	1.68862	0.0913	Hippocampus	1	0.769613
ENSG00000136379.11	15	80679683	80679684	0.2425	rs2271163	-3.25	rs11072927	0.115942	5.07	-1.6885	525	1	top1	0.12	7.6e-06	-1.68852	0.091311	Cerebellar.Hemisphere	1	0.769613
ENSG00000112232.8	6	62286226	62286227	0.2198	rs12192967	2.93	rs1192446	0.16112	5.52	1.46429	308	5	lasso	0.16	9.6e-09	1.68839	0.091336	Cortex	1	0.769613
ENSG00000164049.14	3	48372218	48372219	0.3078	rs12496747	-3.52	rs2109181	0.051358	3.86	0.026	260	26	enet	0.084	0.00039	1.68817	0.091379	ACC	1	0.769613
ENSG00000049283.17	17	50532542	50532543	0.3873	rs11079930	-3.33	rs847688	0.00907	3.72	-2.243	451	451	susie	0.061	0.004	-1.68811	0.09139	Amygdala	1	0.769613
ENSG00000196993.8	16	28751786	28751787	0.1497	rs2034874	-2.63	rs2726034	0.17039	-5.88	1.6882	198	1	top1	0.17	1.1e-08	-1.6882	0.0914	Caudate	1	0.769613
ENSG00000106733.20	9	75088216	75088217	0.9003	rs1977240	-3.3	rs3752955	0.55722	10.25	-0.2333	441	441	susie	0.66	3.4e-46	-1.688	0.0914	Cerebellum	1	0.769613
ENSG00000160213.6	21	43776444	43776445	0.33	rs9637180	-2.57	rs2838367	0.166854	-5.59	2.1397	286	6	lasso	0.22	5.8e-10	-1.6879	0.0914	Cerebellar.Hemisphere	1	0.769613
ENSG00000265511.1	17	17507350	17507351	0.1107	rs2292530	3.08	rs4459604	0.03866	-3.63	1.68795	396	1	top1	0.039	0.0039	-1.68795	0.09142	Cerebellum	1	0.769613
ENSG00000162972.10	2	199955316	199955317	0.0482	rs7605378	2.7	rs281766	0.079754	6.92	1.68778	361	1	top1	0.08	6.5e-12	1.68778	0.09145	Blood	1	0.769654
ENSG00000166478.9	11	9460702	9460703	0.225	rs4910075	2.48	rs4910467	0.145999	5.15	1.71159	392	392	susie	0.16	1.5e-07	1.687	0.0916	Cerebellar.Hemisphere	1	0.770365
ENSG00000159086.14	21	32771857	32771858	0.206	rs2833951	3.04	rs2833980	0.02	3.93	-1.1231	481	481	susie	0.053	0.0076	-1.6872	0.0916	Spine	1	0.770365
ENSG00000278611.1	19	9538732	9538733	0.488	rs2303100	3.38	rs10415281	0.38291	8.07	-1.48273	348	348	susie	0.4	2.4e-18	-1.68697	0.09161	Hippocampus	1	0.770365
ENSG00000264617.1	17	21657632	21657633	0.2036	rs6587133	2.77	rs7217052	0.098405	4.54	1.95023	99	99	susie	0.11	1.2e-05	1.6866	0.09168	Putamen	1	0.770698
ENSG00000235021.1	1	246690046	246690047	0.1306	rs6679371	-2.61	rs10802432	0.147	5.44	-1.68649	452	1	top1	0.15	5.3e-08	-1.68649	0.0917	Cortex	1	0.770698
ENSG00000196455.7	3	130746828	130746829	0.0837	rs7641006	-3.79	rs17748751	0.047785	6.19	1.6479	388	388	susie	0.055	1.4e-08	1.6862	0.091758	Blood	1	0.770974
ENSG00000182362.13	21	46286336	46286337	0.6337	rs7281153	-3.93	rs11701725	0.33142	8.41	1.8498	461	35	enet	0.4	3.1e-22	1.68618	0.0918	Cortex	1	0.771021
ENSG00000065060.16	6	34792014	34792015	0.2503	rs12662905	-2.92	rs2814981	0.18206	6.65	-1.19795	352	3	lasso	0.23	6.9e-12	-1.68591	0.091814	Cortex	1	0.771021
ENSG00000113790.10	3	185281989	185281990	0.066	rs12638662	2.66	rs11715222	0.052696	-6.24	1.5147	339	16	enet	0.057	7.2e-09	-1.6857	0.091863	Blood	1	0.771055
ENSG00000231402.1	6	31288963	31288964	0.3514	rs11575840	-3.33	rs2523578	0.174	5.84	-0.7051	202	33	enet	0.19	3.9e-10	-1.6851	0.09196	Cerebellum	1	0.771055
ENSG00000203799.12	6	109165830	109165831	0.369	rs761779	3.84	rs9487019	0.10174	4.86	1.3219	423	12	lasso	0.2	3.9e-09	1.685	0.091989	Cerebellar.Hemisphere	1	0.771055
ENSG00000147576.15	8	66432485	66432486	0.6208	rs2114487	3.54	rs1060242	0.527	-9.97	-1.685	301	1	top1	0.53	2.6e-32	1.68495	0.092	Cerebellum	1	0.771055
ENSG00000112599.8	6	42194915	42194916	0.6042	rs9394831	2.38	rs3749921	0.36783	-8.24	1.68481	410	1	top1	0.37	5.5e-20	-1.68481	0.092025	Cortex	1	0.771055
ENSG00000112599.8	6	42194915	42194916	0.5339	rs9394831	2.38	rs3749921	0.331467	-7.48	1.68481	410	1	top1	0.33	1.9e-15	-1.68481	0.092025	Frontal.Cortex	1	0.771055
ENSG00000163879.10	1	37556918	37556919	0.3354	rs12120737	4.39	rs215207	0.143	5.22	2.89683	448	8	lasso	0.24	9.5e-10	1.68478	0.09203	ACC	1	0.771055
ENSG00000151239.13	12	43806374	43806375	0.185	rs7969331	2.87	rs1816854	0.106	7.87	1.68469	352	1	top1	0.11	1.6e-15	1.68469	0.092048	Blood	1	0.771055
ENSG00000206344.7	6	31198137	31198138	0.3763	rs11575840	-3.33	rs3130695	0.0613	-7.06	-2.77294	174	41	enet	0.2	1.5e-29	1.68461	0.09206	Blood	1	0.771055
ENSG00000059691.11	4	151761022	151761023	0.164	rs901207	3.47	rs750090	0.053235	-4.53	0.9969	391	15	enet	0.098	5.7e-05	-1.6846	0.09207	Hippocampus	1	0.771055
ENSG00000271778.1	3	158782546	158782547	0.1589	rs4679834	-2.94	rs1381462	0.07942	4.85	-1.0137	406	7	lasso	0.12	1e-06	-1.6842	0.09214	Cortex	1	0.771292
ENSG00000070476.14	3	126475918	126475919	0.1735	rs6785036	-3.21	rs777507	0.109617	-8.73	0	535	40	enet	0.13	1e-18	-1.684	0.092183	Blood	1	0.771292
ENSG00000197343.10	7	99558536	99558537	0.039	rs7788750	-3.35	rs10270917	0.001585	-3.47	-1.13918	305	305	susie	0.0042	0.068	1.68406	0.0922	Blood	1	0.771292
ENSG00000095485.16	10	100267679	100267680	0.583	rs11595238	-3.21	rs11597086	0.44647	8.32	-1.94643	399	399	susie	0.47	1.5e-22	-1.6838	0.09221	Putamen	1	0.771292
ENSG00000261338.2	2	218255318	218255319	0.2561	rs4334476	-3.32	rs7587220	0.271804	-12.77	1.38596	445	20	enet	0.31	1.2e-46	-1.68363	0.09225	Blood	1	0.771292
ENSG00000224086.5	22	21938584	21938585	0.5643	rs8136867	2.95	rs240066	0.56094	-10.2	-1.6527	412	412	susie	0.57	1.9e-34	1.6836	0.092258	Nucleus.Accumbens	1	0.771292
ENSG00000169288.17	4	77862519	77862520	0.184	rs9307270	3.52	rs11729215	0.19126	4.97	1.6833	444	1	top1	0.19	3.9e-07	1.6833	0.0923	Amygdala	1	0.771292
ENSG00000140937.13	16	65126111	65126112	0.1133	rs12149743	3.14	rs1915117	0.082101	4.38	1.6833	459	1	top1	0.082	8.2e-05	1.6833	0.0923	Caudate	1	0.771292
ENSG00000126005.16	20	35278130	35278131	0.599	rs2274238	2.37	rs6060341	0.23316	-5.86	1.588	345	345	susie	0.33	2.2e-10	-1.683	0.092355	Substantia.Nigra	1	0.771541
ENSG00000012779.10	10	45374175	45374176	0.3899	rs3780902	3.23	rs10900195	0.23128	7.02	1.58427	342	342	susie	0.24	8.4e-13	1.68285	0.0924	Cortex	1	0.771706
ENSG00000183066.14	22	41998724	41998725	0.184	rs7287886	3.13	rs6002560	0.0568	-4.41	-1.86	352	12	enet	0.072	0.0004	1.6822	0.09253	Hypothalamus	1	0.77226
ENSG00000145979.17	6	13328582	13328583	0.529	rs497505	-2.9	rs2496132	0.3171	13.32	1.6818	513	1	top1	0.32	3.2e-48	1.68182	0.0926	Blood	1	0.77226
ENSG00000183172.8	22	42079690	42079691	0.113	rs7287886	3.1	rs134901	0.0445	-3.99	1.9333	338	338	susie	0.065	0.00074	-1.682	0.0926	Frontal.Cortex	1	0.77226
ENSG00000171503.11	4	158672255	158672256	0.6929	rs2039116	-2.53	rs11943598	0.519	-9.29	1.5274	268	268	susie	0.57	1e-30	-1.6817	0.09263	Cerebellar.Hemisphere	1	0.77226
ENSG00000229447.2	1	31263680	31263681	0.2098	rs10914222	-2.72	rs10914372	0.022715	3.81	-1.80824	418	18	enet	0.08	0.0002	-1.6814	0.092685	Cerebellar.Hemisphere	1	0.77226
ENSG00000237298.9	2	178521182	178521183	0.0392	rs10497527	-3.75	rs16866400	0.005533	-3.81	-1.68116	457	1	top1	0.0055	0.043	1.68116	0.09273	Blood	1	0.77226
ENSG00000232629.8	6	32763533	32763534	0.6248	rs2856997	2.85	rs1063355	0.499	-8.83	-1.821	258	4	lasso	0.5	2.4e-25	1.6812	0.09273	Hypothalamus	1	0.77226
ENSG00000136279.20	7	44044639	44044640	0.348	rs12702070	2.5	rs17546439	0.109298	5.7	-1.4091	342	7	lasso	0.22	6.7e-12	-1.6811	0.092751	Cerebellum	1	0.77226
ENSG00000114744.8	3	149752498	149752499	0.1938	rs7629819	3.78	rs7633238	0.10798	-5.13	1.62859	477	477	susie	0.12	1.4e-06	-1.681	0.092765	Nucleus.Accumbens	1	0.77226
ENSG00000163586.9	2	88128115	88128116	0.643	rs11682584	-2	rs2970901	0.308	-7.21	1.25789	256	256	susie	0.38	5.7e-18	-1.6809	0.092786	Frontal.Cortex	1	0.77226
ENSG00000224086.5	22	21938584	21938585	0.647	rs8136867	2.95	rs240064	0.4932	-9.09	-1.6596	413	25	enet	0.51	3.7e-25	1.6807	0.0928	Hippocampus	1	0.77226
ENSG00000224086.5	22	21938584	21938585	0.735	rs8136867	2.95	rs240066	0.50759	-9.06	-1.653	413	413	susie	0.52	2.4e-26	1.6808	0.09281	Hypothalamus	1	0.77226
ENSG00000198553.8	13	50018822	50018823	0.22	rs9596197	-3.13	rs7991454	0.090994	4.84	-1.86905	400	400	susie	0.13	2.4e-06	-1.68053	0.0929	Cerebellar.Hemisphere	1	0.77226
ENSG00000048544.5	6	42217864	42217865	0.444	rs9394831	2.38	rs3749921	0.31197	-7.22	1.66584	411	411	susie	0.32	1.4e-14	-1.68012	0.09293	Putamen	1	0.77226
ENSG00000198105.13	10	37857635	37857636	0.031	rs10764137	3.2	rs2224369	0.004474	3.61	2.2674	299	299	susie	0.0059	0.038	1.67971	0.093	Blood	1	0.77226
ENSG00000156299.13	21	31559976	31559977	0.216	rs1008270	-3.24	rs13052373	0.02214	-4.14	-1.28571	504	7	lasso	0.029	0.02	1.6799	0.093	Hippocampus	1	0.77226
ENSG00000260306.1	16	21795758	21795759	0.7017	rs161330	-2.65	rs4783412	0.101031	-5.51	-0.7436	137	15	lasso	0.32	1.1e-14	1.6797	0.09301	Frontal.Cortex	1	0.77226
ENSG00000127838.13	2	218270391	218270392	0.1352	rs1035674	3.27	rs3731861	0.13986	5.33	1.7069	432	432	susie	0.14	1.1e-07	1.6796	0.09303	Nucleus.Accumbens	1	0.77226
ENSG00000254352.1	8	78724135	78724136	0.1689	rs10448016	2.67	rs1384804	0.093974	-4.96	1.57252	320	320	susie	0.1	5.7e-06	-1.67911	0.09313	Cortex	1	0.77226
ENSG00000145982.11	6	5261043	5261044	0.1018	rs1888148	-3.49	rs2224391	0.064498	-6.59	1.5551	628	10	lasso	0.07	1.1e-10	-1.67886	0.09318	Blood	1	0.77226
ENSG00000136881.11	9	101383518	101383519	0.3748	rs10739815	-2.85	rs963584	0.053885	5.25	2.2251	526	42	enet	0.14	3.3e-07	1.67891	0.0932	Caudate	1	0.77226
ENSG00000183426.16	16	14937413	14937414	0.6715	rs10221046	-3.33	rs3198697	0.286426	-6.64	-0.9252	103	27	enet	0.41	6.4e-19	1.6786	0.0932	Hippocampus	1	0.77226
ENSG00000179743.4	1	15836905	15836906	0.0873	rs2479084	-2.37	rs6677321	0.0595	-6.05	-1.67848	423	1	top1	0.059	3.2e-09	1.67848	0.093253	Blood	1	0.77226
ENSG00000204033.9	10	84225588	84225589	0.299	rs12571457	2.65	rs7099098	0.00146	3.93	-1.678	533	1	top1	0.0015	0.28	-1.678	0.09335	ACC	1	0.77226
ENSG00000204033.9	10	84225588	84225589	0.2453	rs12571457	2.65	rs7099098	0.1395	4.78	-1.67797	533	1	top1	0.14	9.4e-07	-1.67797	0.09335	Hypothalamus	1	0.77226
ENSG00000204033.9	10	84225588	84225589	0.209	rs12571457	2.65	rs7099098	0.16274	5.11	-1.67797	533	1	top1	0.16	1.4e-07	-1.678	0.09335	Putamen	1	0.77226
ENSG00000137103.16	9	35816143	35816144	0.3481	rs12379036	-2.6	rs10738948	0.35187	7.42	1.6779	420	1	lasso	0.35	1.7e-16	1.6779	0.09337	Hypothalamus	1	0.77226
ENSG00000137103.16	9	35816143	35816144	0.4517	rs12379036	-2.6	rs10738948	0.40235	8.6	1.6779	420	1	top1	0.4	5.5e-22	1.6779	0.09337	Nucleus.Accumbens	1	0.77226
ENSG00000137103.16	9	35816143	35816144	0.27	rs12379036	-2.6	rs10738948	0.21606	4.85	1.6779	420	1	top1	0.22	6.6e-07	1.6779	0.09337	Substantia.Nigra	1	0.77226
ENSG00000137103.16	9	35816143	35816144	0.4349	rs12379036	-2.6	rs10738948	0.424089	8.84	1.6779	420	1	top1	0.42	1.1e-23	1.6779	0.093372	Cortex	1	0.77226
ENSG00000181007.8	19	36418655	36418656	0.196	rs2967442	-4.15	rs2287897	0.0559	3.92	-1.67784	297	1	top1	0.056	0.0017	-1.6778	0.093379	Frontal.Cortex	1	0.77226
ENSG00000223534.1	6	32660354	32660355	0.4129	rs2856997	2.83	rs17843604	0.06505	4.42	-1.9083	220	32	enet	0.087	0.0001	-1.6777	0.093399	Frontal.Cortex	1	0.77226
ENSG00000137103.16	9	35816143	35816144	0.4178	rs12379036	-2.6	rs10738948	0.32596	6.31	1.6779	419	1	top1	0.33	7.3e-12	1.67787	0.0934	Amygdala	1	0.77226
ENSG00000137103.16	9	35816143	35816144	0.4097	rs12379036	-2.6	rs10738948	0.279044	7	1.6779	420	1	top1	0.28	5.7e-14	1.67787	0.0934	Caudate	1	0.77226
ENSG00000137103.16	9	35816143	35816144	0.2354	rs12379036	-2.6	rs10738948	0.2424	6.79	1.6779	420	1	top1	0.24	4.3e-13	1.6779	0.0934	Cerebellum	1	0.77226
ENSG00000137103.16	9	35816143	35816144	0.2693	rs12379036	-2.6	rs10738948	0.200245	5.74	1.6779	420	1	top1	0.2	2.5e-09	1.6779	0.0934	Cerebellar.Hemisphere	1	0.77226
ENSG00000227953.6	1	246776012	246776013	0.271	rs6679371	-2.58	rs6694274	0.0377	4.27	0.561694	436	36	enet	0.17	1.4e-07	1.6779	0.0934	Hippocampus	1	0.77226
ENSG00000103549.21	16	30763117	30763118	0.1415	rs4468641	-2.45	rs8058578	0.062309	6.39	0.8571	209	209	susie	0.09	2.6e-13	1.6774	0.09347	Blood	1	0.772301
ENSG00000216990.2	6	87298771	87298772	0.0893	rs6905225	-2.53	rs2295088	0.012882	4.2	-1.27419	400	400	susie	0.037	0.0047	-1.67735	0.093474	Cerebellum	1	0.772301
ENSG00000144488.14	2	238100156	238100157	0.5168	rs821806	-2.88	rs12479385	0.114857	5.36	2.776	492	9	lasso	0.23	2.9e-10	1.677	0.09354	Putamen	1	0.772301
ENSG00000159433.11	15	42575658	42575659	0.0269	rs11070370	-3.79	rs2595940	0.014215	-3.85	-1.67692	316	1	top1	0.014	0.0028	1.67692	0.093558	Blood	1	0.772301
ENSG00000225864.1	6	29723938	29723939	0.0775	rs4713216	-2.25	rs3129054	0.0367	-5.33	0.76667	38	16	enet	0.06	2.4e-09	-1.67679	0.09358	Blood	1	0.772301
ENSG00000174332.5	1	53738105	53738106	0.7239	rs17108202	-3.44	rs11206187	0.235394	6.74	0.08855	499	21	enet	0.33	1.6e-15	1.67653	0.093635	Cerebellar.Hemisphere	1	0.772301
ENSG00000136051.13	12	105107323	105107324	0.2637	rs11112542	-2.94	rs10083185	0.056729	-4.45	-1.89362	648	24	enet	0.087	3.3e-05	1.67637	0.0937	Nucleus.Accumbens	1	0.772301
ENSG00000204622.11	6	30005970	30005971	0.275	rs2517910	-2.21	rs1362126	0.10621	4.93	0.9667	39	13	enet	0.15	3.6e-07	1.6763	0.0937	Putamen	1	0.772301
ENSG00000243429.1	3	125712138	125712139	0.2959	rs6781706	-3.09	rs2922200	0.129	5.27	-1.73527	346	346	susie	0.16	1.2e-07	-1.67538	0.0939	Hypothalamus	1	0.772301
ENSG00000106153.12	7	56106575	56106576	0.4079	rs13245637	-3.52	rs10499761	0.219013	7.19	1.19214	269	269	susie	0.37	7.2e-20	1.67518	0.0939	Nucleus.Accumbens	1	0.772301
ENSG00000214413.7	10	110919273	110919274	0.2587	rs4918633	2.8	rs7084501	0.127808	-5.24	0.9586	508	5	lasso	0.16	1.7e-07	-1.6751	0.09392	Hippocampus	1	0.772301
ENSG00000088854.12	20	3407624	3407625	0.2131	rs3088007	3.04	rs2281494	0.16346	5.91	0.8873	445	25	enet	0.18	2.2e-09	1.6751	0.09392	Nucleus.Accumbens	1	0.772301
ENSG00000143753.12	1	224175755	224175756	0.2269	rs1538140	-2.86	rs12066704	0.009025	-3.81	-2.76042	325	20	enet	0.043	0.0056	1.67496	0.093942	Putamen	1	0.772301
ENSG00000107140.15	9	35605304	35605305	0.4487	rs12379036	-2.6	rs2297876	0.19455	6.81	-1.5143	384	8	lasso	0.22	3.8e-12	-1.6746	0.094	Cerebellum	1	0.772301
ENSG00000114491.13	3	124730365	124730366	0.2637	rs332408	3.69	rs6438856	0.06229	4.82	-0.56897	644	29	enet	0.063	0.0003	-1.67436	0.09406	Cerebellum	1	0.772301
ENSG00000186642.15	11	72674590	72674591	0.2039	rs366068	-3.48	rs171021	0.032186	4.28	-2.5	313	4	lasso	0.067	0.00023	-1.6743	0.09408	Cortex	1	0.772301
ENSG00000125966.9	20	35226653	35226654	0.0559	rs2274238	2.37	rs2425048	0.0226	-4.67	1.63954	356	356	susie	0.027	5.8e-05	-1.6742	0.09409	Blood	1	0.772301
ENSG00000119684.15	14	75051531	75051532	0.0279	rs4544177	-3.12	rs175071	0.036467	-4.84	-1.67413	409	1	top1	0.036	3.3e-06	1.67413	0.0941	Blood	1	0.772301
ENSG00000178425.13	6	116100848	116100849	0.1594	rs523101	-2.8	rs471766	0.043608	5.32	-1.67946	402	402	susie	0.069	0.00017	-1.67412	0.094108	Cerebellum	1	0.772301
ENSG00000239704.10	17	15475727	15475728	0.4336	rs3901067	-2.92	rs4792617	0.109601	-5.67	1.7156	409	13	lasso	0.15	6.2e-08	-1.67395	0.09414	Cortex	1	0.772301
ENSG00000119969.14	10	94501433	94501434	0.266	rs2689705	-3.19	rs2244241	0.174528	5.85	1.7451	340	340	susie	0.18	2.7e-08	1.6738	0.094167	Cerebellar.Hemisphere	1	0.772301
ENSG00000188000.3	19	9185593	9185594	0.3038	rs36243	-2.55	rs13345998	0.058975	4.8	-1.67368	407	1	top1	0.059	0.00058	-1.67368	0.09419	Nucleus.Accumbens	1	0.772301
ENSG00000188000.3	19	9185593	9185594	0.2686	rs36243	-2.55	rs13345998	0.16654	5.33	-1.67368	406	1	top1	0.17	5.4e-07	-1.67368	0.094193	ACC	1	0.772301
ENSG00000188000.3	19	9185593	9185594	0.3642	rs36243	-2.55	rs13345998	0.17769	5.01	-1.67368	406	1	top1	0.18	1.1e-06	-1.67368	0.094193	Amygdala	1	0.772301
ENSG00000188000.3	19	9185593	9185594	0.4195	rs36243	-2.55	rs13345998	0.142673	5.46	-1.67368	406	1	top1	0.14	5.4e-08	-1.67368	0.0942	Cerebellum	1	0.772301
ENSG00000157578.13	21	39445802	39445803	0.706	rs2837020	-2.98	rs9983435	0.21347	5.45	-1.8685	684	684	susie	0.22	5.6e-07	-1.6734	0.0942	Substantia.Nigra	1	0.772301
ENSG00000041357.15	15	78540404	78540405	0.176	rs2292116	-2.91	rs578776	0.03768	-4.4	0.9065	425	4	lasso	0.07	0.00014	-1.6736	0.094207	Cerebellum	1	0.772301
ENSG00000228049.7	7	102671628	102671629	0.6732	rs2021739	3.25	rs11981219	0.349585	6.52	-1.54533	207	207	susie	0.41	2e-15	-1.67341	0.09425	Amygdala	1	0.772301
ENSG00000233621.1	1	37474410	37474411	0.2805	rs12120737	4.39	rs2492301	0.186	-10.5	-1.79265	440	20	enet	0.2	1.6e-28	1.6733	0.094268	Blood	1	0.772301
ENSG00000267370.1	19	9756862	9756863	0.1586	rs2303100	3.38	rs2233679	0.00368	-3.52	1.91719	332	332	susie	0.0093	0.12	-1.6732	0.09429	Hypothalamus	1	0.772301
ENSG00000196510.12	12	110403729	110403730	0.2713	rs7958683	-2.46	rs16940805	0.047086	4.57	1.8434	233	9	enet	0.094	5.5e-05	1.6731	0.0943	Cerebellar.Hemisphere	1	0.772301
ENSG00000204308.7	6	32178353	32178354	0.3996	rs9271055	-2.49	rs497309	0.11121	-4.51	0.3809	169	28	enet	0.24	5.6e-11	-1.67298	0.094332	Cerebellar.Hemisphere	1	0.772301
ENSG00000162639.15	1	108661525	108661526	0.0566	rs2030080	1.99	rs2804253	0.0408	-5.3	1.86087	303	303	susie	0.044	3.6e-07	-1.67287	0.094353	Blood	1	0.772301
ENSG00000110514.19	11	47269160	47269161	0.1321	rs2291120	-2.71	rs11570067	0.04186	5.62	1.51807	302	302	susie	0.043	5.4e-07	1.67238	0.0944	Blood	1	0.772301
ENSG00000182771.18	10	86366492	86366493	0.1537	rs12358799	3.22	rs10749537	-0.006222	-3.47	-0.7265	484	484	susie	0.021	0.042	1.6726	0.09441	Hippocampus	1	0.772301
ENSG00000198464.13	19	52297176	52297177	0.0583	rs7256273	-3.95	rs321913	0.02271	-5.02	1.4611	501	15	enet	0.023	0.00017	-1.67	0.094463	Blood	1	0.772301
ENSG00000271730.1	6	108998481	108998482	0.214	rs761779	3.84	rs911475	0.0638	-3.96	1.6721	412	1	top1	0.064	0.0064	-1.6721	0.09451	Substantia.Nigra	1	0.772301
ENSG00000107736.19	10	71396933	71396934	0.2721	rs2394840	3.03	rs10999896	-0.00542	-3.87	0.31313	691	46	enet	0.037	0.0054	-1.67171	0.09458	Cortex	1	0.772301
ENSG00000124299.13	19	33521793	33521794	0.466	rs12459662	-3.41	rs3556	0.157148	5.41	-1.35499	463	12	lasso	0.24	2.3e-08	-1.6713	0.094665	Spine	1	0.772301
ENSG00000213938.3	2	199659550	199659551	0.4261	rs1982411	-3.59	rs6759018	0.033144	-3.94	-0.4467	276	32	enet	0.064	0.0031	-1.67124	0.0947	Amygdala	1	0.772301
ENSG00000126005.16	20	35278130	35278131	0.628	rs2274238	2.37	rs6060341	0.43277	-7.18	1.5882	345	13	lasso	0.48	2.3e-18	-1.671	0.0947	Amygdala	1	0.772301
ENSG00000072042.12	14	67695813	67695814	0.0767	rs1813	4.26	rs742869	0.015818	-4.6	1.67096	361	1	top1	0.016	0.0017	-1.67096	0.0947	Blood	1	0.772301
ENSG00000196455.7	3	130746828	130746829	0.2037	rs7641006	-3.79	rs1355049	0.108	4.83	1.70423	388	388	susie	0.12	5.5e-06	1.67134	0.0947	Cerebellar.Hemisphere	1	0.772301
ENSG00000146411.5	6	134052635	134052636	0.388	rs9493709	2.29	rs965652	0.033392	4.17	-1.4607	435	435	susie	0.042	0.015	-1.6708	0.09475	Amygdala	1	0.772301
ENSG00000100890.15	14	35121845	35121846	0.1386	rs4982211	-2.59	rs8017330	0.039144	-3.76	1.67059	367	1	top1	0.039	0.0053	-1.67059	0.0948	Caudate	1	0.772301
ENSG00000183426.16	16	14937413	14937414	0.727	rs10221046	-3.34	rs3198697	0.26992	-5.75	-0.9239	102	30	enet	0.4	2e-14	1.6708	0.0948	Spine	1	0.772301
ENSG00000172661.17	10	45727231	45727232	0.562	rs11239574	3.85	rs10900229	0.063145	-5.2	0.6309	220	16	enet	0.26	8.6e-12	-1.6705	0.09483	Putamen	1	0.772301
ENSG00000213523.10	5	140558251	140558252	0.3072	rs1051309	-3.38	rs801460	0.089459	4.82	1.703	328	328	susie	0.11	1.6e-05	1.67043	0.094835	Putamen	1	0.772301
ENSG00000026297.15	6	166957183	166957184	0.477	rs3798315	-3.09	rs9355610	0.29817	6.92	-1.7235	678	678	susie	0.3	7.2e-14	-1.67031	0.094858	Cerebellar.Hemisphere	1	0.772301
ENSG00000127838.13	2	218270391	218270392	0.1715	rs1035674	3.25	rs4672884	0.134714	-9.33	2.23071	433	19	enet	0.14	5.5e-20	-1.66981	0.09496	Blood	1	0.772301
ENSG00000128191.15	22	20080231	20080232	0.1027	rs7291584	2.93	rs7285397	0.058215	6.34	1.70492	554	554	susie	0.058	4.6e-09	1.6697	0.09497	Blood	1	0.772301
ENSG00000245954.6	4	152100753	152100754	0.287	rs17361754	-3.56	rs13140099	0.0055	-3.92	2.7302	383	30	enet	0.05	0.0052	-1.6697	0.09498	ACC	1	0.772301
ENSG00000198156.10	16	28363507	28363508	0.0295	rs9941065	2.76	rs2726034	0.027468	4.67	1.6697	252	1	top1	0.027	4.9e-05	1.6697	0.09498	Blood	1	0.772301
ENSG00000134780.9	11	61680432	61680433	0.4791	rs174549	-4.04	rs872456	0.35778	8.24	1.66981	368	1	top1	0.36	7.6e-20	1.6698	0.095	Cerebellum	1	0.772301
ENSG00000134780.9	11	61680432	61680433	0.499	rs174549	-4.03	rs872456	0.334794	7.3	1.66981	356	1	top1	0.33	1.3e-15	1.6698	0.095	Cerebellar.Hemisphere	1	0.772301
ENSG00000260306.1	16	21795758	21795759	0.3229	rs161330	-2.65	rs4577074	0.107229	-5.37	-0.6141	137	15	enet	0.28	6.8e-15	1.66966	0.095	Nucleus.Accumbens	1	0.772301
ENSG00000228049.7	7	102671628	102671629	0.5031	rs2021739	3.25	rs11981219	0.285636	7.53	-1.54533	207	207	susie	0.31	2.8e-16	-1.66954	0.09501	Nucleus.Accumbens	1	0.772301
ENSG00000144278.14	2	153871912	153871913	0.1344	rs799814	-2.97	rs2113477	0.064076	-5.13	1.6591	393	393	susie	0.071	0.00017	-1.66942	0.09503	Nucleus.Accumbens	1	0.772301
ENSG00000161692.17	17	44708607	44708608	0.7116	rs3859268	-2.74	rs16970944	0.536933	-10.26	-1.72152	389	389	susie	0.55	1.5e-34	1.66931	0.09506	Cerebellum	1	0.772301
ENSG00000170558.8	18	28177445	28177446	0.2139	rs1972934	-3.71	rs4338869	0.20402	5.88	1.6693	431	1	top1	0.2	1.7e-09	1.6693	0.0951	Cerebellar.Hemisphere	1	0.772301
ENSG00000280604.1	21	45914295	45914296	0.17	rs7281153	-3.05	rs744506	-0.00284	3.37	-0.9957	459	459	susie	0.032	0.0089	-1.669	0.0951	Nucleus.Accumbens	1	0.772301
ENSG00000127993.15	7	92528772	92528773	0.4046	rs9641104	5.97	rs10281972	0.10618	-4.86	0.58608	312	25	lasso	0.13	4.2e-06	-1.66907	0.095104	Putamen	1	0.772301
ENSG00000144231.10	2	127858156	127858157	0.2211	rs17262062	-2.73	rs3755305	0.19863	-5.49	-1.6687	365	1	top1	0.2	3.6e-08	1.6687	0.09519	ACC	1	0.772301
ENSG00000085491.15	1	108199924	108199925	0.1567	rs2494069	-2.53	rs533233	0.0154	-4.12	1.04615	367	367	susie	0.026	0.033	-1.6683	0.09526	ACC	1	0.772301
ENSG00000094963.13	1	171185207	171185208	0.2977	rs3817772	-3.96	rs7536822	0.065684	-4.48	0.41733	546	7	lasso	0.13	6e-07	-1.66825	0.095265	Nucleus.Accumbens	1	0.772301
ENSG00000259407.1	15	85750280	85750281	0.302	rs11858860	-3.21	rs2554	0.15936	-5.76	-1.66816	558	1	top1	0.16	3.5e-08	1.66816	0.09528	Caudate	1	0.772301
ENSG00000259762.1	15	85752900	85752901	0.3515	rs11858860	-3.21	rs2554	0.14708	-4.89	-1.66816	561	1	top1	0.15	5.9e-07	1.66816	0.09528	Putamen	1	0.772301
ENSG00000259407.1	15	85750280	85750281	0.1626	rs11858860	-3.21	rs2554	0.125484	-4.58	-1.6682	558	1	top1	0.13	3.2e-06	1.66816	0.095284	Cerebellar.Hemisphere	1	0.772301
ENSG00000250786.1	5	9546199	9546200	0.4139	rs3798004	3.15	rs3798097	-0.000943	4.97	-1.3548	697	28	enet	0.22	8.3e-12	-1.66812	0.09529	Cortex	1	0.772301
ENSG00000132612.15	16	69311355	69311356	0.37	rs12922774	2.93	rs9302599	0.146743	6.51	1.8769	305	11	lasso	0.16	2.1e-08	1.66819	0.0953	Nucleus.Accumbens	1	0.772301
ENSG00000226445.1	6	169213253	169213254	0.1121	rs196512	-2.78	rs7775470	0.070443	6.46	1.6679	617	1	top1	0.07	1.1e-10	1.66793	0.09533	Blood	1	0.772301
ENSG00000107185.9	9	35749286	35749287	0.2289	rs12379036	-2.6	rs1570248	0.093023	-4.14	1.6679	416	1	top1	0.093	6.1e-05	-1.6679	0.09533	Frontal.Cortex	1	0.772301
ENSG00000271964.1	3	16314438	16314439	0.2481	rs965175	-2.89	rs842259	0.112498	5.67	-1.75	552	552	susie	0.14	4.8e-08	-1.66762	0.09539	Cerebellum	1	0.772301
ENSG00000196295.11	7	30585971	30585972	0.8914	rs10248038	-3.24	rs38487	0.642341	9.99	1.71642	466	16	lasso	0.66	2.8e-38	1.6678	0.0954	Hypothalamus	1	0.772301
ENSG00000005156.11	17	34980493	34980494	0.4643	rs2291189	-3.79	rs2074518	0.33104	-7.4	-1.47273	488	488	susie	0.34	5.8e-16	1.6673	0.0955	Frontal.Cortex	1	0.772301
ENSG00000144331.18	2	179861504	179861505	0.376	rs10191609	-2.98	rs11679764	-0.00445	-3.61	1.54768	551	551	susie	0.018	0.05	-1.667	0.095511	Frontal.Cortex	1	0.772301
ENSG00000164162.12	4	145098540	145098541	0.158	rs6537355	-2.54	rs11100883	0.075954	4.19	1.6667	249	1	top1	0.076	0.00038	1.6667	0.09558	Hippocampus	1	0.772301
ENSG00000174136.11	5	98768649	98768650	0.2235	rs11242242	-2.67	rs2617515	0.175	-6.04	1.6667	342	1	top1	0.17	1.4e-09	-1.6667	0.095581	Cerebellum	1	0.772301
ENSG00000211690.1	7	38269539	38269540	0.0886	rs17500182	2.79	rs7782269	0.025161	4.6	1.9899	650	4	lasso	0.038	2.3e-06	1.66636	0.0956	Blood	1	0.772301
ENSG00000226377.1	17	32876758	32876759	0.1849	rs9890602	-4.73	rs1979706	0.011338	-3.99	-1.74242	482	27	enet	0.036	0.0055	1.66657	0.0956	Cerebellum	1	0.772301
ENSG00000137185.11	6	28224885	28224886	0.203	rs7750106	2.5	rs213231	-0.007348	-3.43	1.35043	418	418	susie	0.086	0.0007	-1.666	0.09571	Amygdala	1	0.772301
ENSG00000154813.9	3	16264971	16264972	0.1453	rs965175	-2.89	rs842255	0.058327	-3.96	1.66595	541	1	top1	0.058	0.00049	-1.66595	0.09572	Cerebellum	1	0.772301
ENSG00000182165.17	7	87345514	87345515	0.1733	rs10276499	-2.74	rs12720066	0.031545	-3.93	0.899	430	20	enet	0.077	8.4e-05	-1.66587	0.09574	Cortex	1	0.772301
ENSG00000148600.14	10	84194634	84194635	0.4405	rs12571457	2.65	rs7099098	0.19797	5.67	-1.678	535	40	enet	0.22	6.2e-10	-1.6658	0.09576	Hippocampus	1	0.772301
ENSG00000232934.7	10	112420006	112420007	0.3838	rs17129769	3.17	rs8624	0.129852	5.38	1.91698	456	3	lasso	0.19	7.3e-09	1.66576	0.09576	Hypothalamus	1	0.772301
ENSG00000126247.10	19	36139574	36139575	0.1678	rs2967442	-4.04	rs7247057	0.05243	3.91	1.15	329	24	enet	0.098	0.00013	1.66566	0.095782	ACC	1	0.772301
ENSG00000279569.1	16	70664449	70664450	0.3364	rs4985364	-2.47	rs3752785	0.117566	5.03	0.5692	150	17	enet	0.17	3.2e-09	1.6657	0.0958	Cerebellum	1	0.772301
ENSG00000091490.10	4	25863759	25863760	0.328	rs1996182	-3.49	rs6818008	0.221798	-6.46	1.7489	470	14	enet	0.23	5.2e-12	-1.6657	0.0958	Nucleus.Accumbens	1	0.772301
ENSG00000160862.12	7	99976156	99976157	0.2782	rs660629	-3.04	rs6963345	0.105196	-4.66	-0.8377	268	35	enet	0.15	5e-07	1.66533	0.095848	Frontal.Cortex	1	0.772301
ENSG00000160282.13	21	46155566	46155567	0.458	rs7281153	-4.02	rs4818826	0.21663	-5.78	-1.5562	495	35	enet	0.24	9e-10	1.6648	0.0959	ACC	1	0.772301
ENSG00000276259.1	16	58522969	58522970	0.5553	rs3759956	-3.13	rs42945	0.244232	8.47	1.3516	463	27	enet	0.44	1.4e-25	1.6647	0.096	Cerebellum	1	0.772301
ENSG00000260855.1	1	246772300	246772301	0.6235	rs6679371	-2.58	rs6680122	0.231887	-6.14	-0.07895	433	50	enet	0.34	9.3e-16	1.66449	0.096014	Cerebellar.Hemisphere	1	0.772301
ENSG00000049192.14	5	65481919	65481920	0.0466	rs264742	-3.77	rs42468	0.0135	4.78	0.5	434	434	susie	0.015	0.0025	1.66442	0.09603	Blood	1	0.772301
ENSG00000259407.1	15	85750280	85750281	0.1799	rs11858860	-3.21	rs3169119	0.026769	-4.28	-1.66443	556	1	top1	0.027	0.025	1.66443	0.09603	Hippocampus	1	0.772301
ENSG00000188878.19	17	75941055	75941056	0.3744	rs820136	-2.85	rs1135889	0.091822	5.14	-1.303	399	5	lasso	0.14	9.6e-07	-1.6642	0.09607	Cerebellar.Hemisphere	1	0.772301
ENSG00000172164.13	8	120812142	120812143	0.1966	rs7823782	2.68	rs6984374	0.0865	5.3	1.7976	434	434	susie	0.1	5.4e-06	1.66407	0.0961	Cerebellum	1	0.772301
ENSG00000267248.1	17	60134997	60134998	0.2749	rs345168	-2.61	rs345168	0.109094	4.74	-2.61069	211	211	susie	0.11	1.3e-06	-1.66385	0.09614	Cerebellum	1	0.772301
ENSG00000113593.11	5	65563238	65563239	0.41	rs264742	-3.77	rs42468	0.219333	5.45	0.5	412	412	susie	0.22	6.2e-08	1.6637	0.09616	Spine	1	0.772301
ENSG00000156574.9	10	70447950	70447951	0.3158	rs2688752	-2.98	rs4607991	0.103599	6.17	0.84393	653	7	enet	0.2	3e-10	1.66369	0.096175	Caudate	1	0.772301
ENSG00000137714.2	11	110429882	110429883	0.0858	rs12420766	3.41	rs2724421	0.039774	5.67	-1.48333	433	3	lasso	0.054	1.7e-08	-1.6634	0.0962	Blood	1	0.772301
ENSG00000198522.13	2	27628246	27628247	0.1591	rs7601155	2.81	rs13030973	0.0766	4.81	1.23188	283	283	susie	0.089	2e-05	1.66333	0.09625	Cerebellum	1	0.772301
ENSG00000125965.8	20	35454745	35454746	0.1386	rs2274238	2.37	rs224320	0.01335	3.97	0.8037	326	34	enet	0.082	0.00022	1.66317	0.096279	Hippocampus	1	0.772301
ENSG00000229727.6	2	7421260	7421261	0.3236	rs16866052	-3.3	rs454999	0.008991	-3.51	0.7759	534	534	susie	0.092	0.00047	-1.66325	0.0963	Amygdala	1	0.772301
ENSG00000157578.13	21	39445802	39445803	0.6607	rs2837020	-2.98	rs9983435	0.378426	8.44	-1.8201	682	33	enet	0.44	9.2e-25	-1.66315	0.0963	Cortex	1	0.772301
ENSG00000247679.2	5	177611252	177611253	0.4887	rs28362591	2.55	rs6600989	0.19	-6.97	-1.5	237	22	enet	0.29	1.3e-15	1.6629	0.096326	Cerebellum	1	0.772301
ENSG00000196652.11	7	99504650	99504651	0.0885	rs7788750	-3.35	rs10235235	0.054127	-6.51	-1.79208	313	313	susie	0.067	3.1e-10	1.66232	0.0964	Blood	1	0.772301
ENSG00000099330.8	19	17226203	17226204	0.656	rs10407613	3.36	rs7254151	0.517919	-9.89	-1.66279	412	1	top1	0.52	1.7e-31	1.66279	0.0964	Cerebellum	1	0.772301
ENSG00000177169.9	12	131894650	131894651	0.2662	rs11247025	2.6	rs7487262	0.256628	6.59	1.7215	418	418	susie	0.26	3.4e-12	1.6623	0.0964	Cerebellar.Hemisphere	1	0.772301
ENSG00000119509.12	9	100099255	100099256	0.1204	rs16918683	2.92	rs3923501	0.040532	4.11	-1.662	289	1	top1	0.041	0.0047	-1.66198	0.0965	Caudate	1	0.772301
ENSG00000160285.14	21	46228823	46228824	0.379	rs7281153	-4.08	rs2254522	0.135919	-5.55	1.662	478	1	top1	0.14	1.2e-06	-1.662	0.0965	Cerebellar.Hemisphere	1	0.772301
ENSG00000119509.12	9	100099255	100099256	0.2175	rs16918683	2.92	rs4237194	0.15299	5.1	-1.662	289	1	top1	0.15	3.4e-07	-1.662	0.0965	Putamen	1	0.772301
ENSG00000119509.12	9	100099255	100099256	0.2876	rs16918683	2.92	rs3923501	0.15567	5.55	-1.662	289	1	top1	0.16	2.3e-08	-1.662	0.09652	Nucleus.Accumbens	1	0.772301
ENSG00000259479.6	15	44881604	44881605	0.34	rs175088	-2.76	rs16975231	0.114131	4.68	-1.66165	302	1	top1	0.11	1.7e-06	-1.66165	0.09658	Cortex	1	0.772301
ENSG00000259479.6	15	44881604	44881605	0.5933	rs175088	-2.76	rs16975231	0.257194	6.26	-1.66165	300	1	top1	0.26	2.1e-11	-1.66165	0.09658	Hippocampus	1	0.772301
ENSG00000259479.6	15	44881604	44881605	0.407	rs175088	-2.76	rs16975231	0.26569	5.57	-1.6617	300	1	top1	0.27	2.3e-09	-1.6617	0.096582	Spine	1	0.772301
ENSG00000106733.20	9	75088216	75088217	0.6563	rs1977240	-3.29	rs2273766	0.432229	-15.7	2.0163	443	51	enet	0.59	5.4e-111	-1.6618	0.0966	Blood	1	0.772301
ENSG00000266916.5	19	37506980	37506981	0.187	rs11668434	3.61	rs8105305	0.057086	4.19	1.7376	275	29	enet	0.11	9.2e-06	1.66145	0.0966	Cerebellar.Hemisphere	1	0.772301
ENSG00000160282.13	21	46155566	46155567	0.303	rs7281153	-4.02	rs2839160	0.07137	4.87	0.8252	495	38	enet	0.12	6.8e-06	1.6618	0.0966	Hypothalamus	1	0.772301
ENSG00000198467.13	9	35691019	35691020	0.268	rs12379036	-2.6	rs17466775	0.115985	-4.81	1.469	401	401	susie	0.15	4.4e-05	-1.6616	0.0966	Substantia.Nigra	1	0.772301
ENSG00000229654.1	6	106695534	106695535	0.47	rs3804340	3.29	rs3121445	0.32089	7.14	-1.5614	497	18	enet	0.34	4.8e-16	-1.66143	0.096628	Cerebellar.Hemisphere	1	0.772301
ENSG00000124587.13	6	42979219	42979220	0.623	rs6923262	-2.97	rs6941212	0.441	7.13	-1.6614	371	1	top1	0.44	3.7e-16	-1.6614	0.096638	Spine	1	0.772301
ENSG00000241106.6	6	32817047	32817048	0.62	rs2856997	2.89	rs1894407	0.384	-7.89	2.219	270	270	susie	0.53	3.5e-27	-1.6613	0.09665	Hypothalamus	1	0.772301
ENSG00000224812.2	10	44959688	44959689	0.1584	rs4948915	5.67	rs4284362	0.123897	4.68	-1.66129	454	1	top1	0.12	3.9e-06	-1.66129	0.09666	Hypothalamus	1	0.772301
ENSG00000225206.8	1	98049862	98049863	0.1483	rs1328307	4.02	rs11808051	0.119846	5.16	-1.77193	360	360	susie	0.13	9.7e-07	-1.66117	0.09668	Caudate	1	0.772301
ENSG00000280734.2	13	99499305	99499306	0.1514	rs4238220	3.16	rs7321735	0.03446	-4.48	-1.6613	498	1	top1	0.034	0.0068	1.6613	0.0967	Cortex	1	0.772301
ENSG00000142765.17	1	27342019	27342020	0.1701	rs12749647	2.52	rs17262181	0.00223	-4.36	-0.77273	233	16	enet	0.029	3.3e-05	1.66093	0.096728	Blood	1	0.772301
ENSG00000162517.12	1	31644895	31644896	0.0954	rs6662915	2.56	rs2271933	0.0349	4.85	1.66071	351	1	top1	0.035	5.2e-06	1.66071	0.096771	Blood	1	0.772301
ENSG00000064726.9	15	83067333	83067334	0.2938	rs12438371	-2.89	rs12592391	0.00836	4.1	1.1124	339	21	enet	0.089	0.00059	1.6604	0.0968	Amygdala	1	0.772301
ENSG00000114268.11	3	48561725	48561726	0.1321	rs4974088	2.65	rs9814951	0.0261	4.34	-1.26712	248	8	lasso	0.074	0.00034	-1.66053	0.0968	Cerebellar.Hemisphere	1	0.772301
ENSG00000160117.14	19	17281644	17281645	0.3188	rs10407613	3.36	rs3745167	-0.002627	-3.63	0.522264	416	39	enet	0.014	0.062	-1.66029	0.09686	Nucleus.Accumbens	1	0.772301
ENSG00000226476.3	1	60640490	60640491	0.2777	rs12140465	2.7	rs1461351	0.15956	5.78	1.72547	428	5	lasso	0.17	3.1e-09	1.66017	0.096881	Cerebellum	1	0.772301
ENSG00000138386.16	2	190646745	190646746	0.3308	rs12987796	-2.81	rs2293765	0.06226	5.17	1.50003	371	371	susie	0.1	3.4e-06	1.66008	0.0969	Cerebellum	1	0.772301
ENSG00000100099.20	22	26483835	26483836	0.377	rs2267103	-3.17	rs739291	0.08373	-5.05	-1.2232	777	777	susie	0.12	3.7e-06	1.66	0.0969	Frontal.Cortex	1	0.772301
ENSG00000102890.14	16	67199110	67199111	0.107	rs2346676	2.32	rs13339140	0.06977	3.86	2.0345	245	7	lasso	0.11	0.00015	1.6601	0.0969	Spine	1	0.772301
ENSG00000133424.20	22	33922840	33922841	0.2596	rs5754630	-3.13	rs8135841	0.017076	4.24	2	636	25	enet	0.02	0.037	1.66	0.096921	Caudate	1	0.772301
ENSG00000184840.11	5	177592157	177592158	0.3021	rs28362591	2.55	rs424727	0.039253	-3.86	-1.0059	242	42	enet	0.11	1.6e-05	1.65959	0.096996	Putamen	1	0.772301
ENSG00000005156.11	17	34980493	34980494	0.1676	rs2291189	-3.79	rs3135967	0.20246	-5.42	-1.5263	487	487	susie	0.21	1.6e-08	1.6594	0.097	ACC	1	0.772301
ENSG00000107833.10	10	101783412	101783413	0.153	rs1374471	3.31	rs4919599	0.08325	4.08	-1.6594	259	1	top1	0.083	0.00085	-1.6594	0.097	Amygdala	1	0.772301
ENSG00000113296.14	5	79991310	79991311	0.3647	rs10514163	-3.47	rs6860568	0.0411	4.45	1.7895	494	494	susie	0.083	3.6e-05	1.6595	0.097016	Cerebellum	1	0.772301
ENSG00000101158.13	20	58981207	58981208	0.616	rs6026349	-3.77	rs6070684	0.02055	-3.95	0.6622	552	42	enet	0.14	2.2e-05	-1.659	0.09703	Amygdala	1	0.772301
ENSG00000111530.12	12	67269280	67269281	0.167	rs12425989	3.03	rs1161110	0.028154	-3.98	-0.28641	528	528	susie	0.061	0.00046	-1.6593	0.09706	Cortex	1	0.772301
ENSG00000269609.5	10	102449816	102449817	0.358	rs4409766	-3.91	rs2282295	0.18352	5.31	0.9955	339	339	susie	0.31	3.9e-11	1.6591	0.0971	Amygdala	1	0.772301
ENSG00000164296.6	5	150000319	150000320	0.3746	rs13153971	3.48	rs216137	0.17373	-6.12	2.0169	567	567	susie	0.19	7.8e-09	-1.659	0.09711	Frontal.Cortex	1	0.772301
ENSG00000179935.9	20	18794334	18794335	0.185	rs6075413	3.05	rs6081272	0.0135	3.82	1.3962	513	513	susie	0.024	0.019	1.659	0.097126	Cerebellum	1	0.772301
ENSG00000227953.6	1	246776012	246776013	0.3297	rs6679371	-2.58	rs7366357	0.065763	-4.55	-1	436	17	enet	0.18	3.8e-09	1.65885	0.097145	Caudate	1	0.772301
ENSG00000230069.3	4	102730720	102730721	0.1086	rs4699028	3.12	rs223490	0.00114	-3.72	0.4462	345	345	susie	0.026	0.02	-1.6586	0.0972	Caudate	1	0.772301
ENSG00000102738.7	13	40771172	40771173	0.2933	rs2701865	-2.68	rs7335572	0.04982	-3.75	-1.9326	390	29	enet	0.062	0.00042	1.6584	0.0972	Nucleus.Accumbens	1	0.772301
ENSG00000268038.1	19	22623970	22623971	0.1606	rs8112981	-2.83	rs16999569	-0.00627	-3.49	-1.30799	293	293	susie	0.044	0.012	1.65852	0.097213	Amygdala	1	0.772301
ENSG00000124164.15	20	58389121	58389122	0.409	rs6026349	-3.77	rs6026230	0.126526	5.26	-1.6719	634	634	susie	0.15	2.2e-07	-1.6584	0.09723	Cerebellar.Hemisphere	1	0.772301
ENSG00000250786.1	5	9546199	9546200	0.3004	rs314731	3.17	rs16883129	0.12473	-4.92	1.2501	690	21	enet	0.21	6.3e-10	-1.6583	0.09726	Frontal.Cortex	1	0.772301
ENSG00000151849.14	13	24922888	24922889	0.481	rs9507413	3.96	rs4769388	0.10242	5.29	0.379	522	39	enet	0.19	5.7e-08	1.6582	0.09728	ACC	1	0.772301
ENSG00000278769.1	15	42724616	42724617	0.2002	rs11070370	-3.79	rs35538776	0.121612	5.27	-1.804	272	17	enet	0.14	5.4e-07	-1.65811	0.097295	Cerebellar.Hemisphere	1	0.772301
ENSG00000187783.11	10	44911199	44911200	0.48	rs4948915	5.94	rs11239274	0.00266	3.17	1.5422	457	13	lasso	0.0055	0.22	1.6579	0.09733	Substantia.Nigra	1	0.772301
ENSG00000162769.12	1	212858254	212858255	0.3611	rs12129531	-3	rs17019870	0.046175	4.76	-1.52857	413	11	lasso	0.075	0.00029	-1.65778	0.097362	Cerebellar.Hemisphere	1	0.772301
ENSG00000059691.11	4	151761022	151761023	0.2841	rs901207	3.47	rs4696290	0.263	-7.69	1.6207	391	391	susie	0.28	2.4e-15	-1.6577	0.097374	Cerebellum	1	0.772301
ENSG00000228668.1	7	38345498	38345499	0.624	rs17500182	2.78	rs12532845	0.463654	16.1	1.88777	639	639	susie	0.48	9.3e-82	1.65783	0.0974	Blood	1	0.772301
ENSG00000174886.12	19	5904005	5904006	0.286	rs11671006	3.79	rs11085155	0.186196	-5.72	1.65753	379	1	top1	0.19	1e-08	-1.65753	0.0974	Cerebellar.Hemisphere	1	0.772301
ENSG00000134058.11	5	69234794	69234795	0.0325	rs7734513	2.73	rs12513817	0.0119	-4.62	-1.28424	278	12	enet	0.024	0.00012	1.65755	0.09741	Blood	1	0.772301
ENSG00000232629.8	6	32763533	32763534	0.6634	rs2856997	2.86	rs1063355	0.29374	-7.13	-1.8075	260	260	susie	0.53	3.1e-27	1.6575	0.097421	Frontal.Cortex	1	0.772301
ENSG00000198522.13	2	27628246	27628247	0.114	rs7601155	2.81	rs6749426	0.0427	3.94	1.65738	284	1	top1	0.043	0.0054	1.6574	0.097443	Frontal.Cortex	1	0.772301
ENSG00000245556.2	5	78360506	78360507	0.2259	rs10052476	-3.4	rs6453389	0.07238	4.14	-0.1317	437	437	susie	0.078	0.00023	-1.6571	0.0975	Frontal.Cortex	1	0.772552
ENSG00000168116.13	6	57046531	57046532	0.3061	rs7775338	-3.07	rs3778515	0.19818	-6.32	1.65672	251	1	top1	0.2	9.3e-11	-1.65672	0.097577	Cerebellum	1	0.772624
ENSG00000162852.13	1	246566443	246566444	0.398	rs6681900	2.68	rs10802432	0.077745	4.84	-1.70909	468	468	susie	0.12	8.1e-06	-1.65672	0.097577	Cerebellar.Hemisphere	1	0.772624
ENSG00000235772.1	21	42561933	42561934	0.2241	rs7280890	-3.11	rs10483087	0.06648	-4.5	-0.8132	701	6	lasso	0.086	2.7e-05	1.6565	0.0976	Cerebellum	1	0.772624
ENSG00000113593.11	5	65563238	65563239	0.0337	rs264742	-3.77	rs245560	0.0221	-4.08	-0.84143	411	5	enet	0.024	0.00014	1.65654	0.09761	Blood	1	0.772624
ENSG00000109083.13	17	28335488	28335489	0.0535	rs12947270	3.14	rs11080054	0.000854	-3.45	1.875	268	268	susie	0.0034	0.088	-1.6563	0.09766	Blood	1	0.77282
ENSG00000241106.6	6	32817047	32817048	0.744	rs2856997	2.91	rs2857103	0.301402	-7.96	1.7423	272	28	enet	0.55	2.1e-33	-1.6559	0.09774	Nucleus.Accumbens	1	0.772991
ENSG00000224086.5	22	21938584	21938585	0.663	rs8136867	2.95	rs240066	0.61355	-10.73	-1.64822	411	411	susie	0.62	1.7e-40	1.65568	0.09779	Cortex	1	0.772991
ENSG00000224086.5	22	21938584	21938585	0.6968	rs8136867	2.95	rs240066	0.614012	-10.6	-1.6527	413	413	susie	0.65	5.1e-41	1.6555	0.097832	Caudate	1	0.772991
ENSG00000154814.13	3	16265159	16265160	0.0779	rs965175	-2.89	rs10087	0.055279	-6.21	-1.6287	541	541	susie	0.06	3.1e-09	1.6553	0.097866	Blood	1	0.772991
ENSG00000101019.21	20	35412140	35412141	0.1811	rs2274238	2.37	rs224333	0.079923	-4.1	1.6552	331	1	top1	0.08	0.00021	-1.655	0.09789	Hypothalamus	1	0.772991
ENSG00000165912.15	11	47186442	47186443	0.299	rs2291120	-2.71	rs12576839	0.21788	6.68	1.65519	293	1	top1	0.22	8.8e-12	1.6552	0.0979	Cerebellum	1	0.772991
ENSG00000160299.16	21	46324121	46324122	0.174	rs7281153	-3.87	rs2839217	0.08234	-5.06	-2.0922	452	452	susie	0.089	2.7e-05	1.6549	0.0979	Nucleus.Accumbens	1	0.772991
ENSG00000181619.11	14	59465341	59465342	0.2684	rs8008377	2.66	rs1253170	0.098602	-5.37	1.53288	464	464	susie	0.12	2.9e-06	-1.65504	0.09792	Caudate	1	0.772991
ENSG00000112782.15	6	46080394	46080395	0.1761	rs4714896	-3.21	rs976083	0.012828	3.35	-0.86535	463	16	enet	0.036	0.0059	-1.655	0.09793	Nucleus.Accumbens	1	0.772991
ENSG00000250056.5	5	6582135	6582136	0.1645	rs3797184	3.86	rs524861	0.030979	4.21	1.2564	617	21	enet	0.096	1.2e-05	1.6547	0.09798	Nucleus.Accumbens	1	0.772991
ENSG00000204677.10	5	178006404	178006405	0.1985	rs2913869	-2.71	rs7703727	0.0963	-7.63	1.45975	367	54	enet	0.11	1.9e-16	-1.65463	0.098	Blood	1	0.772991
ENSG00000029534.19	8	41896761	41896762	0.2449	rs2355641	-4.71	rs6981979	0.0854	-5.33	-1.5357	403	403	susie	0.091	1.6e-05	1.65458	0.09801	Cerebellum	1	0.772991
ENSG00000241468.7	7	99466330	99466331	0.177	rs7788750	-3.35	rs4646450	0.055763	-3.47	-1.56579	310	310	susie	0.091	0.0013	1.65458	0.09801	Substantia.Nigra	1	0.772991
ENSG00000156574.9	10	70447950	70447951	0.3553	rs2688752	-2.98	rs7084009	0.030788	4.2	0.7081	655	27	enet	0.066	0.00085	1.6543	0.09806	Hippocampus	1	0.773002
ENSG00000117899.10	15	80989877	80989878	0.0791	rs7164719	-2.54	rs16972624	0.022818	-4.65	-1.65432	463	1	top1	0.023	0.0002	1.65432	0.098062	Blood	1	0.773002
ENSG00000163161.12	2	127294175	127294176	0.174	rs10496661	-2.47	rs4662718	0.107	-5.02	-1.56407	456	456	susie	0.13	3.2e-06	1.6539	0.098138	Frontal.Cortex	1	0.773402
ENSG00000148600.14	10	84194634	84194635	0.1583	rs12571457	2.65	rs12774292	0.00555	4.02	-0.8435	535	21	enet	0.055	0.00072	-1.6534	0.098258	Cerebellum	1	0.774081
ENSG00000126247.10	19	36139574	36139575	0.1921	rs2967442	-4.04	rs6510512	0.043498	-4.24	-0.97603	325	325	susie	0.07	0.00057	1.6532	0.09829	Putamen	1	0.774081
ENSG00000149243.15	11	75430628	75430629	0.3122	rs7125082	2.92	rs565976	0.227012	-11.36	-1.51513	450	450	susie	0.23	2.2e-33	1.65311	0.0983	Blood	1	0.774081
ENSG00000175395.15	10	37976632	37976633	0.4006	rs10764137	3.2	rs7915062	0.07583	5.43	-0.0445	274	67	enet	0.18	7.6e-10	1.65292	0.09835	Cortex	1	0.774275
ENSG00000104435.13	8	79610813	79610814	0.1757	rs7814425	2.74	rs2029818	0.00701	-3.74	-1.3818	363	363	susie	0.032	0.0095	1.652	0.09854	Nucleus.Accumbens	1	0.775572
ENSG00000188227.12	19	37507046	37507047	0.514	rs11668434	3.61	rs7245882	-0.003923	-4.23	-2.2	275	33	enet	0.053	0.0022	1.65145	0.0986	Cerebellar.Hemisphere	1	0.775844
ENSG00000135905.18	2	225042444	225042445	0.1977	rs13018710	-2.6	rs12329131	0.12708	-5.03	1.71087	393	12	lasso	0.13	2.2e-07	-1.65144	0.09865	Cerebellum	1	0.776038
ENSG00000246067.7	11	83072065	83072066	0.3185	rs7939356	-3.77	rs7125035	0.04033	-4.79	-0.5151	424	31	enet	0.11	3.1e-06	1.65083	0.09877	Nucleus.Accumbens	1	0.776783
ENSG00000100325.14	22	29838303	29838304	0.2486	rs5997579	-3.14	rs7290420	0.153243	5.45	-1.2424	380	380	susie	0.16	5.3e-08	-1.6504	0.098857	Caudate	1	0.776945
ENSG00000272568.5	7	28979966	28979967	0.35	rs6945988	-3.05	rs886834	0.0452	-4.19	-1.70602	705	705	susie	0.053	0.0027	1.65033	0.098875	Hippocampus	1	0.776945
ENSG00000166800.9	11	18455823	18455824	0.3082	rs11024586	3.15	rs7938977	0.22508	6.64	-1.65	428	1	top1	0.23	3.7e-12	-1.65	0.0989	Cerebellum	1	0.776945
ENSG00000231233.1	10	104353574	104353575	0.2997	rs11509438	2.98	rs156699	0.06523	4.39	-1.65	433	1	top1	0.065	0.00031	-1.65	0.09894	Nucleus.Accumbens	1	0.776945
ENSG00000228261.1	10	104323368	104323369	0.564	rs11509438	2.98	rs156699	0.452134	-8.41	-1.65	421	1	top1	0.45	1.1e-21	1.65	0.09894	Putamen	1	0.776945
ENSG00000228261.1	10	104323368	104323369	0.5258	rs11509438	2.98	rs156699	0.520813	-9.47	-1.65	422	1	top1	0.52	3.6e-29	1.65	0.098943	Caudate	1	0.776945
ENSG00000132141.13	17	34961508	34961509	0.4094	rs2291189	-3.88	rs234828	0.23245	-6.25	-1.60059	492	492	susie	0.24	5.2e-11	1.6496	0.099	Frontal.Cortex	1	0.777193
ENSG00000213083.3	2	206687361	206687362	0.0633	rs11692974	-2.78	rs16838613	0.033828	6.08	1.73156	468	468	susie	0.056	9.5e-09	1.64941	0.09906	Blood	1	0.777374
ENSG00000124275.14	5	7851490	7851491	0.423	rs4702473	-3.24	rs3733784	0.21541	5.96	-0.7096	608	12	enet	0.27	2.2e-12	-1.6493	0.09909	Frontal.Cortex	1	0.777374
ENSG00000048545.13	6	42155405	42155406	0.2214	rs9394831	2.38	rs3749921	0.11969	-4.86	1.64913	423	1	top1	0.12	6.9e-07	-1.64913	0.099122	Cerebellum	1	0.777374
ENSG00000171217.5	6	155264012	155264013	0.151	rs335357	-3.12	rs162984	0.112267	-4.88	1.64899	508	1	top1	0.11	4.2e-06	-1.649	0.09915	Caudate	1	0.777374
ENSG00000117153.15	1	202928635	202928636	0.316	rs6664108	-3.32	rs883151	-0.00995	-3.2	0.58591	488	488	susie	0.024	0.067	-1.64899	0.09915	Substantia.Nigra	1	0.777374
ENSG00000162517.12	1	31644895	31644896	0.1754	rs6662915	2.56	rs6681414	0.0344	-4.22	1.78947	352	352	susie	0.048	0.0017	-1.64868	0.09921	Cortex	1	0.777645
ENSG00000232388.4	20	18567346	18567347	0.164	rs6075413	3.05	rs6136503	0.013452	-4.43	-1.65909	474	27	enet	0.1	2.9e-05	1.6483	0.099285	Putamen	1	0.777661
ENSG00000226445.1	6	169213253	169213254	0.3668	rs196512	-2.78	rs6422750	0.124871	5.39	0.95491	617	37	enet	0.21	5.3e-11	1.6482	0.09931	Nucleus.Accumbens	1	0.777661
ENSG00000166800.9	11	18455823	18455824	0.2829	rs11024586	3.15	rs7938977	0.203035	6.56	-1.65	431	431	susie	0.22	2e-11	-1.648	0.09936	Cortex	1	0.777661
ENSG00000272644.1	2	219069808	219069809	0.1893	rs4674402	-3.17	rs359968	-0.00747	-3	-1.6543	387	387	susie	0.056	0.0033	1.6479	0.09937	ACC	1	0.777661
ENSG00000196455.7	3	130746828	130746829	0.1926	rs7641006	-3.79	rs17748751	0.059883	4.19	1.64789	387	1	top1	0.06	0.00071	1.6479	0.099376	Caudate	1	0.777661
ENSG00000078814.15	20	34975402	34975403	0.359	rs6059866	2.8	rs3746446	0.208123	6.04	1.6479	351	1	top1	0.21	1.2e-09	1.6479	0.09938	Cerebellar.Hemisphere	1	0.777661
ENSG00000118690.12	6	108848415	108848416	0.5099	rs761779	3.84	rs2806377	0.361061	8.37	1.52941	387	10	lasso	0.38	1.5e-20	1.6478	0.09939	Nucleus.Accumbens	1	0.777661
ENSG00000187686.4	11	125113160	125113161	0.1489	rs3809057	2.96	rs606567	0.07103	4.52	-1.3461	497	497	susie	0.075	0.00011	-1.64744	0.09947	Nucleus.Accumbens	1	0.778088
ENSG00000134574.11	11	47214464	47214465	0.267	rs2291120	-2.71	rs3758668	0.17954	4.78	1.6203	298	298	susie	0.18	6.6e-07	1.647	0.09954	Amygdala	1	0.778282
ENSG00000099204.18	10	114685002	114685003	0.2976	rs6646	3.62	rs7096193	-0.00504	3.57	1.253	416	416	susie	-0.00071	0.35	1.647	0.099551	Cerebellar.Hemisphere	1	0.778282
ENSG00000116329.10	1	28812141	28812142	0.3002	rs2235937	4.86	rs12122962	-0.00651	-3.4	-0.29423	311	311	susie	0.016	0.067	1.64684	0.099591	Putamen	1	0.778282
ENSG00000266983.1	19	5978402	5978403	0.359	rs3911998	3.78	rs454532	0.147472	-6.24	-1.60714	381	19	enet	0.28	6.2e-15	1.64675	0.099608	Cortex	1	0.778282
ENSG00000049323.15	2	32946971	32946972	0.2387	rs17646725	-3.57	rs6751657	0.001898	-4.02	1.8051	483	483	susie	0.056	0.0018	-1.6467	0.09963	Putamen	1	0.778282
ENSG00000215424.9	21	46229216	46229217	0.296	rs7281153	-4.08	rs8132028	0.07396	5.19	1.7531	478	478	susie	0.11	4.5e-06	1.6463	0.0997	Nucleus.Accumbens	1	0.778282
ENSG00000185344.13	12	123712317	123712318	0.2986	rs7307277	-4.03	rs2222060	0.029829	4.56	1.56112	387	387	susie	0.079	0.00025	1.64604	0.09976	Putamen	1	0.778282
ENSG00000122729.18	9	32384602	32384603	0.32	rs17312571	-3.94	rs4442231	0.123458	4.57	-1.7954	467	467	susie	0.13	0.00011	-1.6459	0.09978	Substantia.Nigra	1	0.778282
ENSG00000278611.1	19	9538732	9538733	0.309	rs2303100	3.38	rs34164697	0.265	6.74	-1.202	347	347	susie	0.28	8.8e-13	-1.6459	0.099793	Frontal.Cortex	1	0.778282
ENSG00000115486.11	2	85561546	85561547	0.3155	rs955592	2.5	rs10187424	0.16854	5.74	-1.6165	473	473	susie	0.18	3.1e-08	-1.6458	0.099795	Hypothalamus	1	0.778282
ENSG00000204677.10	5	178006404	178006405	0.3823	rs2913869	-2.71	rs6601210	0.041978	-4.32	0.5625	367	56	enet	0.066	0.00029	-1.6458	0.0998	Nucleus.Accumbens	1	0.778282
ENSG00000189366.9	3	125937038	125937039	0.5471	rs17355165	2.82	rs3804587	0.26855	-6.75	1.25806	426	28	enet	0.3	1.7e-13	-1.64576	0.0998	Putamen	1	0.778282
ENSG00000118307.18	12	25195161	25195162	0.2524	rs829043	-3.16	rs4491339	0.013244	3.76	1.33078	573	9	lasso	0.048	0.0023	1.6451	0.09995	Caudate	1	0.778453
ENSG00000048392.11	8	102239117	102239118	0.2387	rs1991934	2.61	rs13278875	0.013	4.14	1.6451	492	1	top1	0.013	0.064	1.64508	0.09995	Cerebellum	1	0.778453
ENSG00000140382.14	15	77420411	77420412	0.1462	rs2055902	-2.94	rs11630770	0.16108	4.94	1.9091	326	3	lasso	0.18	1.1e-06	1.6431	0.1	Amygdala	1	0.778453
ENSG00000162139.9	11	74988133	74988134	0.1942	rs7125082	2.92	rs579581	-0.00292	-3.19	-0.98507	444	444	susie	0.062	0.00034	1.6442	0.1	Cerebellum	1	0.778453
ENSG00000149295.13	11	113475388	113475389	0.3457	rs11214484	-4.11	rs2363549	0.04457	-4.27	-1.42087	514	20	enet	0.086	2.6e-05	1.6442	0.1	Cerebellum	1	0.778453
ENSG00000181778.4	9	68540866	68540867	0.2455	rs17391840	-2.87	rs7019238	0.012016	-4.37	0.9316	342	8	lasso	0.069	0.00053	-1.6442	0.1	Cerebellar.Hemisphere	1	0.778453
ENSG00000184117.11	22	29581336	29581337	0.163	rs2857642	2.5	rs6006179	0.10315	-4.58	-1.6449	387	1	top1	0.1	2.4e-05	1.6449	0.1	Frontal.Cortex	1	0.778453
ENSG00000204622.11	6	30005970	30005971	0.239	rs2517910	-2.21	rs2517910	0.07042	-4.13	-2.2131	40	40	susie	0.08	0.0002	1.6446	0.10005	Frontal.Cortex	1	0.778638
ENSG00000087269.15	4	2963384	2963385	0.4129	rs2301376	-3.47	rs13106867	0.0922	5.52	-0.0848	379	49	enet	0.24	3.9e-13	-1.6444	0.100088	Cerebellum	1	0.778638
ENSG00000159228.12	21	36070949	36070950	0.4221	rs1005694	2.66	rs3787728	0.30716	7.53	1.6827	510	510	susie	0.31	1.8e-15	1.6445	0.1001	Caudate	1	0.778638
ENSG00000258546.1	12	25093899	25093900	0.0422	rs829043	-3.16	rs12810577	0.0136	-4.22	-1.64421	571	1	top1	0.014	0.0033	1.64421	0.100133	Blood	1	0.778696
ENSG00000130348.11	6	106629577	106629578	0.5749	rs3804340	3.32	rs3121445	0.376466	-8.01	-1.5614	506	7	lasso	0.43	1.1e-20	1.644	0.100177	Hypothalamus	1	0.778744
ENSG00000079435.9	19	42427425	42427426	0.121	rs2075087	-2.87	rs10410698	0.029344	3.36	-1.6439	122	1	top1	0.029	0.048	-1.6439	0.10019	Substantia.Nigra	1	0.778744
ENSG00000204681.10	6	29633975	29633976	0.1031	rs4713216	-2.25	rs375984	0.034494	-3.47	-1.2911	41	27	enet	0.037	0.0051	1.6434	0.100292	Cortex	1	0.779005
ENSG00000120306.9	5	140174641	140174642	0.0788	rs1051309	-3.38	rs13385	0.0276	-3.95	1.6434	300	1	top1	0.028	0.013	-1.6434	0.100299	Cerebellum	1	0.779005
ENSG00000165501.16	14	49599164	49599165	0.173	rs7144828	-2.81	rs2354445	0.01895	-3.78	-0.5365	384	39	enet	0.069	0.00052	1.64364	0.1003	Cerebellar.Hemisphere	1	0.779005
ENSG00000109103.11	17	28552667	28552668	0.1723	rs11651505	-3.22	rs17723985	0.00137	3.63	-2.025	281	281	susie	0.0059	0.19	-1.64297	0.10039	Amygdala	1	0.779506
ENSG00000159593.14	16	66873255	66873256	0.1171	rs7193473	-2.42	rs355951	-0.000181	3.64	0.9737	325	325	susie	0.0074	0.12	1.6425	0.1005	Cerebellum	1	0.779767
ENSG00000141959.16	21	44300050	44300051	0.3616	rs235285	-3.61	rs3827256	0.14016	-6.4	1.3165	405	13	enet	0.22	1.4e-11	-1.64256	0.1005	Cortex	1	0.779767
ENSG00000115486.11	2	85561546	85561547	0.307	rs955592	2.5	rs6705971	0.054133	5.21	-1.5818	473	473	susie	0.12	7.4e-06	-1.6425	0.1005	Putamen	1	0.779767
ENSG00000178700.7	3	94063388	94063389	0.1401	rs1609721	3.16	rs8178607	0.08455	-4.13	-0.8277	196	19	enet	0.09	0.00024	1.64219	0.100551	ACC	1	0.779837
ENSG00000229771.2	20	40698615	40698616	0.214	rs6065298	-3.05	rs6029399	0.03537	-4.33	2	424	424	susie	0.047	0.0025	-1.6421	0.10056	Caudate	1	0.779837
ENSG00000091157.13	18	56651674	56651675	0.312	rs1657415	-2.63	rs9955319	0.2084	-5.15	1.642	398	1	top1	0.21	1.8e-07	-1.642	0.1006	Spine	1	0.779837
ENSG00000100678.18	14	70189069	70189070	0.197	rs10135054	-2.58	rs17175527	0.13365	-5.29	1.6419	524	1	top1	0.13	1.5e-07	-1.6419	0.100611	Cerebellum	1	0.779837
ENSG00000143158.10	1	167937039	167937040	0.1501	rs16859647	-3.74	rs7525424	0.00203	-3.45	1.6875	533	2	lasso	0.0045	0.18	-1.64166	0.10066	Cortex	1	0.780019
ENSG00000154803.12	17	17237181	17237182	0.4745	rs2292530	2.93	rs1708618	0.351538	-8.08	1.6413	397	1	top1	0.35	5.7e-19	-1.64134	0.10073	Cortex	1	0.780364
ENSG00000267480.1	18	12032180	12032181	0.1097	rs673735	3.17	rs640088	0.00778	4.6	-1.7626	433	26	enet	0.029	2.7e-05	-1.6411	0.1008	Blood	1	0.780511
ENSG00000102996.4	16	58025565	58025566	0.2254	rs3759956	-3.13	rs2242445	-0.00604	3.47	-0.1493	547	547	susie	0.021	0.039	-1.6411	0.1008	Putamen	1	0.780511
ENSG00000157315.4	16	69351808	69351809	0.2427	rs12922774	2.93	rs153060	0.177775	-10.21	-1.7153	299	299	susie	0.2	8.7e-29	1.6408	0.10085	Blood	1	0.780693
ENSG00000150477.14	18	36829239	36829240	0.117	rs7236364	-3.06	rs1662922	0.09246	-4.53	-1.6404	434	1	top1	0.092	1.3e-05	1.6404	0.1009	Cerebellum	1	0.780693
ENSG00000108424.9	17	47649475	47649476	0.1161	rs9895150	2.64	rs11079806	-0.003875	-3.53	1.44928	397	21	enet	0.06	0.00053	-1.64047	0.1009	Nucleus.Accumbens	1	0.780693
ENSG00000145348.16	4	106321494	106321495	0.2547	rs10023586	-3.15	rs13129572	0.156	-5.15	1.6081	311	22	lasso	0.18	2.8e-08	-1.6402	0.10096	Cerebellar.Hemisphere	1	0.780874
ENSG00000224597.9	10	29409401	29409402	0.1848	rs1974081	2.88	rs1053636	0.149762	9.27	1.638	719	1	top1	0.15	1.4e-21	1.63801	0.101	Blood	1	0.780874
ENSG00000271553.1	7	128667042	128667043	0.283	rs732831	2.8	rs339072	0.02343	-3.9	-1.81714	354	12	lasso	0.056	0.0061	1.6387	0.101	Spine	1	0.780874
ENSG00000245556.2	5	78360506	78360507	0.1652	rs10052476	-3.4	rs6453389	0.00337	3.37	-0.1317	437	437	susie	0.035	0.011	-1.63989	0.10103	Hypothalamus	1	0.780909
ENSG00000260613.1	22	49837785	49837786	0.3366	rs6010152	-2.64	rs761878	0.17597	-6.21	-1.8415	506	506	susie	0.21	1.1e-09	1.63954	0.101101	Cerebellar.Hemisphere	1	0.781071
ENSG00000134668.12	1	31816050	31816051	0.3705	rs6662915	2.56	rs10914486	0.085096	4.54	1.63953	318	1	top1	0.085	6.1e-05	1.63953	0.101102	Caudate	1	0.781071
ENSG00000146729.9	7	55951792	55951793	0.1741	rs13245637	-3.58	rs4948089	0.140051	5.42	1.6393	285	1	top1	0.14	7.3e-08	1.6393	0.101142	Cerebellum	1	0.781183
ENSG00000129167.9	11	18042425	18042426	0.2158	rs2158395	3.34	rs211102	-0.00237	3.6	0.3125	455	30	enet	0.019	0.062	1.6393	0.1012	ACC	1	0.781236
ENSG00000137103.16	9	35816143	35816144	0.3316	rs12379036	-2.6	rs10738948	0.207987	6.04	1.6779	420	420	susie	0.21	9.1e-09	1.63927	0.1012	ACC	1	0.781236
ENSG00000181915.4	10	62804856	62804857	0.2759	rs17314489	-3.03	rs10995307	0.12696	-5.28	-0.7358	467	467	susie	0.14	1.4e-07	1.6378	0.10147	Nucleus.Accumbens	1	0.78296
ENSG00000159228.12	21	36070949	36070950	0.249	rs1005694	2.66	rs1005696	0.15013	4.88	1.6377	510	1	top1	0.15	5.8e-07	1.6377	0.1015	Hippocampus	1	0.78296
ENSG00000160282.13	21	46155566	46155567	0.601	rs7281153	-4.02	rs4818826	0.31631	-7.88	-1.5562	496	38	enet	0.32	8.5e-17	1.6376	0.1015	Nucleus.Accumbens	1	0.78296
ENSG00000264359.1	17	16667117	16667118	0.4255	rs9897073	8.11	rs8068349	0.284384	-7.52	0.95215	338	338	susie	0.29	5e-16	-1.63705	0.10162	Cerebellum	1	0.78333
ENSG00000227373.5	1	174160003	174160004	0.1135	rs17301853	-3.71	rs12060460	0.0824	4.81	-1.41347	276	276	susie	0.1	6e-06	-1.63707	0.10162	Cortex	1	0.78333
ENSG00000248174.5	4	174220397	174220398	0.459	rs17060455	-3.71	rs1992021	0.35346	6.5	-1.7303	432	21	enet	0.37	1.9e-13	-1.6366	0.1017	Amygdala	1	0.78333
ENSG00000100162.14	22	41947163	41947164	0.161	rs7287886	3.11	rs8135804	0.08953	4.64	-1.8462	346	346	susie	0.093	1.6e-05	-1.63646	0.10174	Cortex	1	0.78333
ENSG00000139625.12	12	53500062	53500063	0.1636	rs1470444	-2.63	rs1716966	0.0332	-5.79	2.04724	417	28	enet	0.08	5.9e-12	-1.63646	0.101743	Blood	1	0.78333
ENSG00000214796.8	1	202861619	202861620	0.4563	rs6664108	-3.32	rs4495774	0.276862	-6.76	-1.63636	453	1	top1	0.28	8.9e-13	1.64	0.10176	Frontal.Cortex	1	0.78333
ENSG00000117682.16	1	26432281	26432282	0.3078	rs2278978	3.12	rs3811461	0.158868	-5.69	-1.6363	371	1	top1	0.16	8.8e-09	1.6363	0.101777	Cerebellum	1	0.78333
ENSG00000117682.16	1	26432281	26432282	0.3003	rs2278978	3.12	rs3811461	0.121386	-4.46	-1.6363	370	1	top1	0.12	4.6e-06	1.6363	0.101777	Cerebellar.Hemisphere	1	0.78333
ENSG00000119673.14	14	73567619	73567620	0.583	rs165933	-3.15	rs6574128	0.20684	6.26	-1.1652	354	29	enet	0.29	3e-13	-1.63642	0.1018	Frontal.Cortex	1	0.78333
ENSG00000081189.15	5	88904256	88904257	0.1115	rs16903285	-5.57	rs700592	0.0647	-4.52	-1.2341	254	254	susie	0.076	7.5e-05	1.6362	0.101804	Cerebellum	1	0.78333
ENSG00000250934.1	3	126266795	126266796	0.3309	rs17355165	2.82	rs6796916	0.000258	3.43	-1.63557	486	1	top1	0.00026	0.31	-1.6356	0.10193	Substantia.Nigra	1	0.783369
ENSG00000241278.1	3	125848222	125848223	0.2632	rs4679169	-3.22	rs11918049	-0.000729	3.61	-0.1888	389	7	lasso	0.01	0.11	1.63536	0.10197	Frontal.Cortex	1	0.783369
ENSG00000186642.15	11	72674590	72674591	0.4683	rs366068	-3.48	rs12797628	0.14514	6.19	0.82892	313	313	susie	0.27	9.7e-15	1.6363	0.102	Cerebellum	1	0.783369
ENSG00000254860.5	11	8964773	8964774	0.587	rs10840070	2.76	rs3815991	0.378073	7.81	-1.59414	358	5	lasso	0.38	5.2e-18	-1.6333	0.102	Cerebellar.Hemisphere	1	0.783369
ENSG00000100395.14	22	41205204	41205205	0.24	rs3927	-3.31	rs9611505	0.11997	5.7	-1.7097	264	40	enet	0.18	1.7e-08	-1.6351	0.102	Frontal.Cortex	1	0.783369
ENSG00000251360.2	6	73210079	73210080	0.402	rs10455270	2.84	rs2882406	0.12658	5.14	-1.5636	384	53	enet	0.17	3.9e-08	-1.63514	0.10202	Cerebellar.Hemisphere	1	0.783369
ENSG00000271964.1	3	16314438	16314439	0.367	rs965175	-2.89	rs10087	0.197938	6.31	-1.63508	552	1	top1	0.2	5.8e-10	-1.6351	0.102033	Caudate	1	0.783369
ENSG00000183798.4	20	41366826	41366827	0.2478	rs6065298	-3.05	rs6065338	0.166651	-5.04	-1.8219	356	17	enet	0.19	9.1e-08	1.6349	0.102062	ACC	1	0.783369
ENSG00000257354.2	12	62613604	62613605	0.1671	rs3847909	-3.23	rs17731893	0.061537	4.27	-1.6349	521	1	top1	0.062	0.00035	-1.63492	0.102066	Cerebellum	1	0.783369
ENSG00000113716.12	5	150001167	150001168	0.222	rs13153971	3.48	rs6866298	0.014068	-4.36	1.9814	568	27	enet	0.087	0.00078	-1.6345	0.10215	Spine	1	0.783369
ENSG00000264359.1	17	16667117	16667118	0.1602	rs9897073	8.11	rs1005369	0.064881	-4.76	1.5293	339	339	susie	0.088	2.8e-05	-1.63447	0.10216	Cortex	1	0.783369
ENSG00000250786.1	5	9546199	9546200	0.4748	rs314731	3.16	rs1651282	0.163168	-5.39	0.7005	688	688	susie	0.32	6.4e-13	-1.6344	0.10217	ACC	1	0.783369
ENSG00000127947.15	7	77537274	77537275	0.2252	rs10227258	-2.81	rs6960252	0.139347	5.41	1.6341	371	1	top1	0.14	1.2e-07	1.63412	0.10223	Cortex	1	0.783369
ENSG00000131941.7	19	33064887	33064888	0.3516	rs12459662	-3.41	rs10407255	0.0684	-5.44	1.25424	442	11	lasso	0.12	5.3e-06	-1.6341	0.10224	Hypothalamus	1	0.783369
ENSG00000086991.12	11	89498186	89498187	0.1543	rs11018640	2.28	rs7112871	0.15314	5.3	-1.775	209	209	susie	0.16	1.7e-07	-1.63375	0.1023	Hippocampus	1	0.783369
ENSG00000250565.6	2	46542556	46542557	0.389	rs1451152	3.12	rs12997164	0.144	-5.04	2.64617	669	30	enet	0.15	4.5e-07	-1.6335	0.102365	Frontal.Cortex	1	0.783369
ENSG00000170734.11	6	43576149	43576150	0.0568	rs6923262	-2.95	rs2273709	0.001329	3.53	-2.1471	435	435	susie	0.0052	0.049	-1.63345	0.10238	Blood	1	0.783369
ENSG00000169783.12	15	77820899	77820900	0.19	rs2055902	-2.89	rs17394732	0.11342	4.8	1.6333	407	1	top1	0.11	1e-05	1.6333	0.102399	Hypothalamus	1	0.783369
ENSG00000228782.7	17	47492491	47492492	0.1163	rs9895150	2.64	rs7214410	0.050082	-4.06	1.6332	359	1	top1	0.05	0.0014	-1.63325	0.10242	Cortex	1	0.783369
ENSG00000271270.5	3	129893870	129893871	0.1578	rs2670906	-2.89	rs4688813	0.055241	-4.28	-1.4124	278	5	enet	0.07	0.00047	1.63321	0.10242	Frontal.Cortex	1	0.783369
ENSG00000246067.7	11	83072065	83072066	0.4873	rs12278046	-3.76	rs11233471	0.0814	-4.82	-0.1946	422	16	lasso	0.18	3.4e-08	1.63325	0.10242	Putamen	1	0.783369
ENSG00000198933.9	17	47694080	47694081	0.1669	rs9895150	2.64	rs7214410	0.092668	4.63	1.63325	411	1	top1	0.093	7.7e-05	1.6332	0.10242	Putamen	1	0.783369
ENSG00000070950.9	3	8963772	8963773	0.1043	rs4686320	3.47	rs2279974	0.005357	-3.53	-0.148	722	722	susie	0.022	0.00025	-1.6332	0.102422	Blood	1	0.783369
ENSG00000166801.15	11	59142771	59142772	0.275	rs679625	-2.53	rs11229795	0.05007	4.05	-0.4443	303	32	enet	0.13	4.1e-05	-1.633	0.10243	Amygdala	1	0.783369
ENSG00000047056.14	10	1049537	1049538	0.2193	rs2804102	4.06	rs10751789	0.024802	-4.5	0.0156	512	12	enet	0.13	2.7e-06	-1.6331	0.102449	Cerebellar.Hemisphere	1	0.783369
ENSG00000115486.11	2	85561546	85561547	0.3133	rs955592	2.5	rs2028900	0.22584	6.07	-1.8182	472	472	susie	0.23	2.7e-10	-1.6329	0.1025	Hippocampus	1	0.783425
ENSG00000119878.5	2	46617150	46617151	0.495	rs1451152	3.12	rs12105006	0.265	6.94	1.22283	662	6	enet	0.31	2.9e-14	1.6327	0.102538	Frontal.Cortex	1	0.783425
ENSG00000198522.13	2	27628246	27628247	0.3809	rs7601155	2.81	rs2384626	0.266064	6.64	1.6326	281	1	top1	0.27	2.8e-12	1.6326	0.102552	Cerebellar.Hemisphere	1	0.783425
ENSG00000197165.10	16	28597108	28597109	0.4251	rs2034874	-2.63	rs7186573	0.382456	7.32	-1.431	187	13	lasso	0.41	5.4e-17	-1.63242	0.10259	ACC	1	0.783425
ENSG00000127463.13	1	19251537	19251538	0.3636	rs12061906	3.35	rs3748759	0.151003	-4.89	-1.62266	505	26	enet	0.17	2.5e-06	1.63233	0.10261	Amygdala	1	0.783425
ENSG00000166788.9	11	18106090	18106091	0.244	rs2158395	3.34	rs211105	0.16417	-4.8	-0.96875	423	13	lasso	0.2	3.1e-07	1.6323	0.10261	Spine	1	0.783425
ENSG00000272779.1	22	22303223	22303224	0.504	rs8136867	2.95	rs5995720	0.08772	4.32	1.4857	349	52	enet	0.13	0.00016	1.632	0.1027	Substantia.Nigra	1	0.783508
ENSG00000108389.9	17	58517904	58517905	0.1177	rs11871401	2.99	rs10853008	0.122719	5.3	1.91019	328	8	enet	0.13	2e-07	1.63167	0.10275	Cerebellum	1	0.783508
ENSG00000137944.17	1	88988354	88988355	0.415	rs17130780	-2.79	rs11579178	0.224	-6.58	-1.50702	357	31	enet	0.27	3.6e-12	1.63163	0.102758	Hypothalamus	1	0.783508
ENSG00000225398.3	2	113541936	113541937	0.397	rs6542129	-2.81	rs4544450	0.19681	4.93	-1.6316	390	1	top1	0.2	4.1e-07	-1.63158	0.10277	Spine	1	0.783508
ENSG00000271553.1	7	128667042	128667043	0.613	rs732831	2.8	rs339092	0.231888	-7.33	-2.19541	360	360	susie	0.49	1.5e-28	1.63149	0.10279	Nucleus.Accumbens	1	0.783508
ENSG00000226516.7	2	113577381	113577382	0.2689	rs6542129	-2.82	rs4544450	0.165508	4.57	-1.6316	362	1	top1	0.17	2.6e-06	-1.63158	0.1028	Amygdala	1	0.783508
ENSG00000185917.13	21	36079388	36079389	0.27	rs1005694	2.63	rs2835241	0.15809	-5.73	-1.80325	502	8	lasso	0.18	3.6e-08	1.63166	0.1028	Hippocampus	1	0.783508
ENSG00000254352.1	8	78724135	78724136	0.1458	rs10448016	2.67	rs1021156	0.06009	-4.25	1.5781	318	318	susie	0.066	0.00029	-1.6312	0.10285	Nucleus.Accumbens	1	0.783623
ENSG00000044115.20	5	138610966	138610967	0.1321	rs6895528	-3.39	rs1059110	-0.00629	-3.75	-1.4515	310	310	susie	0.025	0.028	1.63093	0.1029	Cerebellar.Hemisphere	1	0.783623
ENSG00000255221.3	11	105100778	105100779	0.0978	rs1785884	-2.97	rs538943	0.073348	-6.64	1.63107	334	1	top1	0.073	4.7e-11	-1.63107	0.103	Blood	1	0.783623
ENSG00000233393.1	21	36104880	36104881	0.2313	rs2835340	-2.58	rs1005696	0.17073	5.95	1.6653	503	503	susie	0.18	1.3e-09	1.6304	0.103	Cerebellum	1	0.783623
ENSG00000118369.12	11	78188822	78188823	0.316	rs601551	3.49	rs2450138	0.099081	5.83	1.52703	349	349	susie	0.25	1.2e-11	1.6309	0.103	Cerebellar.Hemisphere	1	0.783623
ENSG00000269609.5	10	102449816	102449817	0.574	rs4409766	-3.91	rs11191291	0.054	4.91	1.02857	339	52	enet	0.34	7.8e-16	1.62925	0.103	Frontal.Cortex	1	0.783623
ENSG00000227165.7	10	120851173	120851174	0.31	rs17591472	-3.62	rs12764375	0.0265	4.26	1.14286	646	646	susie	0.041	0.0063	1.62898	0.103	Frontal.Cortex	1	0.783623
ENSG00000118420.16	6	83065840	83065841	0.4	rs11967191	-3.66	rs11751698	0.222414	7.13	-1.6125	346	346	susie	0.26	8.3e-13	-1.6304	0.10302	Caudate	1	0.783623
ENSG00000104450.12	8	100157905	100157906	0.1844	rs7014703	2.51	rs2514680	0.19	-11.19	0.9795	371	21	enet	0.27	7.5e-40	-1.6301	0.1031	Blood	1	0.783647
ENSG00000073670.13	17	44759030	44759031	0.1875	rs3859268	-2.59	rs11867692	0.03983	-3.75	1.53844	385	14	lasso	0.061	0.0011	-1.6301	0.1031	Frontal.Cortex	1	0.783647
ENSG00000185917.13	21	36079388	36079389	0.449	rs1005694	2.63	rs4817761	0.248	-6.71	-1.3898	502	14	lasso	0.3	1.2e-13	1.6301	0.1031	Putamen	1	0.783647
ENSG00000124275.14	5	7851490	7851491	0.311	rs4702473	-3.24	rs13181011	0.089417	-5.67	1.5003	610	610	susie	0.12	8.5e-07	-1.6297	0.10317	Nucleus.Accumbens	1	0.783823
ENSG00000174628.16	16	19716455	19716456	0.2275	rs17226664	3.57	rs720176	0.043847	-3.72	-1.5135	445	445	susie	0.07	0.00014	1.6293	0.1032	Cerebellum	1	0.783823
ENSG00000204428.12	6	31684039	31684040	0.5345	rs11575840	-3.33	rs1144709	0.17728	-6.49	-1.1013	242	11	lasso	0.24	5.1e-11	1.6296	0.1032	Putamen	1	0.783823
ENSG00000186088.15	7	77416399	77416400	0.4775	rs7783632	-2.6	rs740158	0.106	5.99	0.05013	324	38	enet	0.19	2.2e-09	1.62923	0.103265	Caudate	1	0.784122
ENSG00000279594.1	14	75012850	75012851	0.132	rs4544177	-3.12	rs4903273	0.03553	3.97	1.89286	411	411	susie	0.041	0.0077	1.62888	0.1033	Hippocampus	1	0.784174
ENSG00000157150.4	3	12159350	12159351	0.3477	rs310752	-3.26	rs9878908	0.03097	3.84	1.4012	510	510	susie	0.045	0.012	1.6289	0.10333	Amygdala	1	0.784174
ENSG00000168769.13	4	105145874	105145875	0.028	rs11735256	-2.84	rs2636729	0.000989	-3.71	1.04395	381	381	susie	0.011	0.0084	-1.62878	0.10336	Blood	1	0.784174
ENSG00000255568.3	21	39313934	39313935	0.235	rs9983103	3.09	rs6517516	-0.004339	4.07	-1.16702	674	674	susie	0.016	0.061	-1.62867	0.10338	Frontal.Cortex	1	0.784174
ENSG00000114744.8	3	149752498	149752499	0.4029	rs7629819	3.78	rs7633238	0.367186	-6.56	1.6286	477	1	top1	0.37	4.4e-13	-1.6286	0.1034	Spine	1	0.784174
ENSG00000161692.17	17	44708607	44708608	0.4934	rs3859268	-2.72	rs16970944	0.389321	-14.81	-1.72152	385	5	lasso	0.4	3e-64	1.6282	0.10348	Blood	1	0.784344
ENSG00000159228.12	21	36070949	36070950	0.331	rs1005694	2.66	rs2835250	0.27	7.15	1.5082	510	510	susie	0.28	9.8e-13	1.6283	0.1035	Putamen	1	0.784344
ENSG00000253404.1	5	138753308	138753309	0.3216	rs6895528	-3.39	rs13171173	0.381287	6.83	-1.6277	302	1	top1	0.38	4.5e-14	-1.6277	0.10359	Amygdala	1	0.784344
ENSG00000105672.14	19	35641744	35641745	0.0621	rs1687986	-2.98	rs231214	0.017023	4.53	-2.5872	457	8	enet	0.033	9.5e-06	-1.63	0.103599	Blood	1	0.784344
ENSG00000131037.14	19	55072019	55072020	0.2886	rs8104059	3.18	rs575144	-0.001663	3.73	-1.89213	456	24	enet	0.059	0.0014	-1.6274	0.10366	Putamen	1	0.784344
ENSG00000205302.6	5	122774995	122774996	0.0458	rs12187832	-2.01	rs10066638	0.0319	4.47	-1.62727	436	1	top1	0.032	1.3e-05	-1.62727	0.10368	Blood	1	0.784344
ENSG00000102796.10	13	51803722	51803723	0.21	rs9535803	2.76	rs9535773	0.011403	-4.24	0.0806	372	34	enet	0.049	8e-08	1.627	0.1037	Blood	1	0.784344
ENSG00000159228.12	21	36070949	36070950	0.225	rs1005694	2.66	rs2156407	0.2082	6.09	1.6802	510	510	susie	0.21	7.5e-10	1.6273	0.1037	Hypothalamus	1	0.784344
ENSG00000164048.13	3	48241099	48241100	0.4172	rs17729010	2.62	rs6796490	0.324365	6.15	-1.62712	245	1	top1	0.32	3.8e-10	-1.6271	0.10371	Substantia.Nigra	1	0.784344
ENSG00000229759.1	3	48256585	48256586	0.1689	rs17729010	2.62	rs6796490	0.196412	10.62	-1.6271	248	1	top1	0.2	1.8e-28	-1.6271	0.103712	Blood	1	0.784344
ENSG00000164048.13	3	48241099	48241100	0.3125	rs17729010	2.62	rs6796490	0.17786	6.22	-1.62712	245	1	top1	0.18	2e-09	-1.6271	0.103712	Nucleus.Accumbens	1	0.784344
ENSG00000115053.15	2	231464593	231464594	0.194	rs12992677	3.6	rs1667305	0.07834	4.43	-1.6978	373	373	susie	0.083	0.0011	-1.62701	0.10373	Spine	1	0.784344
ENSG00000113593.11	5	65563238	65563239	0.183	rs264742	-3.77	rs467362	0.025513	4.11	1.4348	408	408	susie	0.092	0.0002	1.6265	0.10384	ACC	1	0.784409
ENSG00000272030.1	1	153634396	153634397	0.2013	rs9426901	3.7	rs3818632	0.071658	4.53	-1.58741	404	404	susie	0.09	2.5e-05	-1.62614	0.10392	Nucleus.Accumbens	1	0.784409
ENSG00000059691.11	4	151761022	151761023	0.1715	rs901207	3.47	rs4696295	0.107	-8.08	1.67387	390	390	susie	0.14	1e-19	-1.62587	0.10398	Blood	1	0.784409
ENSG00000250786.1	5	9546199	9546200	0.4127	rs314731	3.16	rs16883129	0.243188	-5.49	1.257	688	688	susie	0.34	1.9e-12	-1.6258	0.10399	Amygdala	1	0.784409
ENSG00000149269.9	11	77455936	77455937	0.0733	rs601551	3.49	rs6592723	0.048023	-5.66	-1.47495	361	361	susie	0.051	3.9e-08	1.62789	0.104	Blood	1	0.784409
ENSG00000102699.5	13	24512809	24512810	0.1097	rs17081002	-3.08	rs1807271	0.096197	-7.53	-1.6259	655	1	top1	0.096	4e-14	1.6259	0.104	Blood	1	0.784409
ENSG00000088756.12	18	6729717	6729718	0.2441	rs17718398	-2.98	rs524556	-0.00552	3.84	-1.3902	601	601	susie	0.0091	0.12	-1.6259	0.104	Cerebellar.Hemisphere	1	0.784409
ENSG00000164048.13	3	48241099	48241100	0.5575	rs17729010	2.62	rs6796490	0.34	7.34	-1.62712	245	1	top1	0.34	7.9e-16	-1.62712	0.104	Hypothalamus	1	0.784409
ENSG00000125804.13	20	26054654	26054655	0.628	rs4815493	-3.29	rs2697515	0.188286	-6.61	0.10852	97	13	enet	0.31	6.9e-14	1.6256	0.104045	Putamen	1	0.784409
ENSG00000101307.15	20	1620060	1620061	0.9169	rs156353	3.12	rs4813321	0.696065	9.68	1.6975	624	15	lasso	0.7	6.3e-37	1.6255	0.104047	ACC	1	0.784409
ENSG00000126698.10	1	28233024	28233025	0.1103	rs4654362	3.89	rs490633	0.00256	-3.92	2.39277	253	253	susie	0.024	0.021	-1.62533	0.104092	Nucleus.Accumbens	1	0.784409
ENSG00000175662.17	17	17972421	17972422	0.1583	rs1020697	2.67	rs752579	0.0335	-4.71	1.5345	381	15	enet	0.074	0.00043	-1.62542	0.1041	Hippocampus	1	0.784409
ENSG00000254352.1	8	78724135	78724136	0.2468	rs10448016	2.67	rs1384804	0.21519	-6.04	1.5725	320	320	susie	0.22	3.9e-10	-1.62514	0.1041	Hypothalamus	1	0.784409
ENSG00000106853.18	9	111599854	111599855	0.4026	rs7860334	-2.7	rs7035109	0.22382	-6.21	-1.591	483	483	susie	0.26	5.6e-12	1.6253	0.1041	Hypothalamus	1	0.784409
ENSG00000227782.2	17	16040494	16040495	0.0843	rs9897073	7.9	rs178787	0.086825	3.83	-1.625	280	1	top1	0.087	0.00011	-1.625	0.10416	Cerebellar.Hemisphere	1	0.784409
ENSG00000254352.1	8	78724135	78724136	0.1272	rs10448016	2.67	rs1441438	0.113142	-4.22	1.625	320	1	top1	0.11	1.5e-05	-1.625	0.10416	Hippocampus	1	0.784409
ENSG00000254352.1	8	78724135	78724136	0.395	rs10448016	2.67	rs1384804	0.31084	-7.28	1.5725	320	320	susie	0.32	4.3e-15	-1.6246	0.1042	Cerebellar.Hemisphere	1	0.784409
ENSG00000254352.1	8	78724135	78724136	0.39	rs10448016	2.67	rs1441438	0.144544	-4.91	1.625	318	1	top1	0.14	5.4e-07	-1.625	0.1042	Frontal.Cortex	1	0.784409
ENSG00000117899.10	15	80989877	80989878	0.3315	rs7164719	-2.54	rs3743041	0.136934	4.98	-1.59259	459	459	susie	0.15	8.9e-07	-1.62459	0.10425	Hippocampus	1	0.78455
ENSG00000145882.10	5	149358006	149358007	0.3927	rs1025476	3.15	rs2242376	0.263	-12.98	1.32818	576	576	susie	0.34	6.8e-52	-1.6245	0.10427	Blood	1	0.78455
ENSG00000234745.10	6	31356441	31356442	0.2167	rs11575840	-3.33	rs2857605	0.08258	-4.55	-1.00545	213	15	enet	0.1	8.3e-05	1.6239	0.10439	ACC	1	0.784949
ENSG00000272542.1	13	102888857	102888858	0.3687	rs281083	3.58	rs873601	0.263993	-7.32	1.27724	711	711	susie	0.34	6.7e-19	-1.62373	0.1044	Cerebellum	1	0.784949
ENSG00000196458.10	12	132956305	132956306	0.257	rs11147250	3.25	rs1278601	0.15896	-4.76	1.58929	210	210	susie	0.17	1.2e-05	-1.62385	0.1044	Substantia.Nigra	1	0.784949
ENSG00000255693.1	12	64883393	64883394	0.1531	rs11175414	2.08	rs4964102	-0.005864	-3.51	1.14004	322	322	susie	0.044	0.0032	-1.6235	0.10448	Caudate	1	0.785123
ENSG00000117899.10	15	80989877	80989878	0.471	rs7164719	-2.54	rs3803362	0.13223	4.84	-1.6235	459	1	top1	0.13	3.8e-05	-1.6235	0.104488	Spine	1	0.785123
ENSG00000275764.1	12	27037099	27037100	0.305	rs16931479	2.62	rs1388659	0.13193	-4.83	-1.89737	521	11	lasso	0.17	1e-05	1.62331	0.1045	Substantia.Nigra	1	0.785123
ENSG00000137869.14	15	51338609	51338610	0.1945	rs11634955	-4.2	rs2899472	0.131638	8.68	-1.62296	471	1	top1	0.13	5.1e-19	-1.62296	0.104599	Blood	1	0.785263
ENSG00000279253.1	20	35264186	35264187	0.1197	rs2274238	2.37	rs6060341	0.07924	-4.79	1.5882	350	350	susie	0.091	2.2e-05	-1.6229	0.1046	Nucleus.Accumbens	1	0.785263
ENSG00000175395.15	10	37976632	37976633	0.192	rs10764137	3.2	rs1779052	0.086737	5.3	0.77054	274	27	enet	0.12	9.5e-06	1.6229	0.1046	Putamen	1	0.785263
ENSG00000127463.13	1	19251537	19251538	0.556	rs12061906	3.35	rs3748759	0.13657	-4.78	-1.62266	505	1	top1	0.14	2.9e-05	1.6227	0.10466	Spine	1	0.785263
ENSG00000127463.13	1	19251537	19251538	0.5642	rs12061906	3.35	rs3748759	0.444743	-8.49	-1.62266	505	1	top1	0.44	3e-21	1.62266	0.104661	Putamen	1	0.785263
ENSG00000227373.5	1	174160003	174160004	0.0391	rs17301853	-3.71	rs17350991	0.0386	5.81	-1.26575	275	11	enet	0.052	3e-08	-1.62257	0.104681	Blood	1	0.785263
ENSG00000278831.1	10	124623604	124623605	0.425	rs3012074	4.18	rs3802703	-0.00658	3.27	0.4746	530	40	enet	0.049	0.0087	1.6226	0.1047	Amygdala	1	0.785263
ENSG00000107593.16	10	100330485	100330486	0.2699	rs11595238	-3.21	rs646767	0.04914	5.07	-1.05196	408	31	enet	0.13	2.8e-07	-1.62214	0.10477	Cortex	1	0.785263
ENSG00000085982.13	2	233566781	233566782	0.6163	rs11674347	-2.76	rs12472244	0.197228	5.66	1.51429	756	756	susie	0.25	2.5e-11	1.6221	0.104781	Cerebellar.Hemisphere	1	0.785263
ENSG00000137860.11	15	45252229	45252230	0.2274	rs12708404	3.36	rs11631021	0.058076	-4.27	-0.69985	340	340	susie	0.081	0.00024	1.62204	0.10479	Hippocampus	1	0.785263
ENSG00000196335.12	7	23710166	23710167	0.2735	rs17288003	3.76	rs4722245	0.179	6.39	0.64286	441	20	enet	0.2	4.4e-10	1.62201	0.104801	Caudate	1	0.785263
ENSG00000186364.11	1	145845628	145845629	0.1092	rs10910845	-2.1	rs36107432	0.100077	4.38	1.62175	108	1	top1	0.1	1.4e-05	1.62175	0.104857	Caudate	1	0.785328
ENSG00000235077.1	7	100130963	100130964	0.1443	rs660629	-3.06	rs3736591	-0.004247	-3.48	-0.28571	279	25	enet	0.021	0.037	1.62173	0.104861	Frontal.Cortex	1	0.785328
ENSG00000119718.10	14	75002910	75002911	0.2731	rs4544177	-3.12	rs175084	0.31272	-6.28	-1.82143	413	413	susie	0.33	1.4e-11	1.6217	0.1049	Spine	1	0.785391
ENSG00000164331.9	5	73565441	73565442	0.1097	rs10064416	3.71	rs171062	0.0828	-6.94	-1.62121	537	1	top1	0.083	2.6e-12	1.62121	0.10497	Blood	1	0.785391
ENSG00000164331.9	5	73565441	73565442	0.2157	rs10064416	3.58	rs171062	0.11971	-4.56	-1.6212	536	1	top1	0.12	5.4e-06	1.62121	0.10497	Cerebellar.Hemisphere	1	0.785391
ENSG00000164331.9	5	73565441	73565442	0.1978	rs10064416	3.75	rs171062	0.0409	-4.5	-1.6212	537	1	top1	0.041	0.0031	1.6212	0.104972	Cerebellum	1	0.785391
ENSG00000255568.3	21	39313934	39313935	0.0646	rs9983103	3.09	rs2297256	0.0439	-5.41	1.6671	675	2	lasso	0.046	1.6e-07	-1.6209	0.105	Blood	1	0.785408
ENSG00000130348.11	6	106629577	106629578	0.449	rs3804340	3.32	rs1026619	0.344719	-7.41	-1.62069	506	1	top1	0.34	9.1e-16	1.62069	0.10508	Putamen	1	0.78558
ENSG00000232629.8	6	32763533	32763534	0.2451	rs2856997	2.86	rs1063355	0.18014	-5.43	-1.8075	260	260	susie	0.19	9.8e-09	1.62066	0.10509	Cerebellar.Hemisphere	1	0.78558
ENSG00000258789.1	14	88551596	88551597	0.176	rs12878272	-2.76	rs1955598	0.02714	-3.93	1.7795	444	2	lasso	0.049	0.003	-1.62074	0.1051	Cerebellar.Hemisphere	1	0.78558
ENSG00000169567.11	5	131171734	131171735	0.451	rs17714406	2.79	rs11242065	0.233156	5.29	-1.4667	256	256	susie	0.24	2.2e-08	-1.6203	0.10516	Spine	1	0.785784
ENSG00000134574.11	11	47214464	47214465	0.1552	rs2291120	-2.71	rs3758668	0.118175	4.87	1.62025	298	1	top1	0.12	1.1e-06	1.6203	0.10518	Cortex	1	0.785784
ENSG00000267547.1	17	35404372	35404373	0.3725	rs2291189	-3.66	rs997655	0.149908	9.6	0.77962	368	10	enet	0.21	1.9e-30	1.62	0.10523	Blood	1	0.785784
ENSG00000153113.23	5	96525266	96525267	0.402	rs10476546	-3.61	rs1421911	0.223271	6.32	-1.3929	462	462	susie	0.24	1.4e-08	-1.62	0.10523	Spine	1	0.785784
ENSG00000006625.17	7	30504843	30504844	0.4454	rs10248038	-3.24	rs38487	0.268916	7.63	1.7164	452	7	lasso	0.29	1.1e-15	1.6198	0.105265	Cerebellum	1	0.785854
ENSG00000133789.14	11	9664076	9664077	0.2633	rs16907493	-2.63	rs10500711	0.02199	3.76	0.6513	353	353	susie	0.072	0.00048	-1.61932	0.10538	Putamen	1	0.78652
ENSG00000174136.11	5	98768649	98768650	0.2566	rs11242242	-2.67	rs2662260	0.124288	-5.01	1.6494	343	343	susie	0.13	3.6e-06	-1.6189	0.105468	Putamen	1	0.786875
ENSG00000148737.16	10	112950249	112950250	0.1788	rs564782	2.64	rs10509967	0.03206	-3.98	1.7475	487	5	enet	0.039	0.0039	-1.6189	0.105479	Cerebellum	1	0.786875
ENSG00000146263.11	6	97283209	97283210	0.2061	rs4839920	2.6	rs17057619	-0.003492	-3.76	-1.7651	330	330	susie	0.0021	0.25	1.61865	0.105523	Hippocampus	1	0.786895
ENSG00000235271.5	22	26903291	26903292	0.2995	rs2267103	-3.17	rs5997142	0.08507	4.88	1.34987	864	864	susie	0.11	2.1e-06	1.6186	0.105533	Nucleus.Accumbens	1	0.786895
ENSG00000081087.14	6	108165853	108165854	0.2579	rs9285397	3.64	rs10484906	0.229798	6.73	-1.61839	392	1	top1	0.23	2.1e-12	-1.61839	0.105579	Cerebellum	1	0.787011
ENSG00000137142.4	9	38424446	38424447	0.2178	rs1928239	3.65	rs1475102	0.08213	4.35	-1.5711	464	464	susie	0.1	3.3e-05	-1.6184	0.1056	Putamen	1	0.787011
ENSG00000127366.5	7	141790216	141790217	0.3592	rs6962018	3	rs3800989	0.107678	-5.92	-1.1947	478	30	enet	0.26	6.3e-14	1.6179	0.105688	Cerebellum	1	0.787475
ENSG00000188613.6	10	119029715	119029716	0.1841	rs4752201	-3.02	rs1500986	0.11126	4.87	-1.61765	487	1	top1	0.11	2.4e-06	-1.61765	0.10574	Cortex	1	0.78767
ENSG00000162636.15	1	108560088	108560089	0.2172	rs2030080	1.99	rs12076095	0.021502	3.64	-1.61702	345	1	top1	0.022	0.025	-1.61702	0.105874	Cerebellum	1	0.787764
ENSG00000115486.11	2	85561546	85561547	0.3386	rs955592	2.5	rs10187424	0.27487	7.14	-1.6165	473	1	top1	0.27	9.5e-14	-1.61648	0.10599	Caudate	1	0.787764
ENSG00000172661.17	10	45727231	45727232	0.628	rs11239574	3.79	rs10900229	0.281991	-13.12	0.6324	222	24	enet	0.39	9.1e-62	-1.6187	0.106	Blood	1	0.787764
ENSG00000119411.10	9	113349540	113349541	0.1546	rs4978519	-3.03	rs7873862	0.107894	-8.64	1.5571	601	11	lasso	0.14	1.1e-19	-1.6165	0.106	Blood	1	0.787764
ENSG00000198553.8	13	50018822	50018823	0.3604	rs9596197	-3.13	rs7991454	0.119631	5.15	-1.86905	400	400	susie	0.13	1.7e-07	-1.61662	0.106	Cerebellum	1	0.787764
ENSG00000179115.10	19	12934036	12934037	0.1153	rs4926252	-3.01	rs2974754	0.057589	-4.29	1.61777	327	1	top1	0.058	0.00053	-1.61777	0.106	Cerebellum	1	0.787764
ENSG00000137101.12	9	35646688	35646689	0.4167	rs12379036	-2.6	rs10814260	0.27368	7.32	-1.6143	398	1	top1	0.27	8.1e-15	-1.6143	0.106	Cerebellum	1	0.787764
ENSG00000107140.15	9	35605304	35605305	0.2955	rs12379036	-2.6	rs10814260	0.232935	6.09	-1.6143	384	1	top1	0.23	9.3e-11	-1.6143	0.106	Cerebellar.Hemisphere	1	0.787764
ENSG00000247903.1	12	26971585	26971586	0.7352	rs12830757	2.6	rs6487582	0.411602	-8	0.21315	514	514	susie	0.53	9.8e-28	-1.61848	0.106	Frontal.Cortex	1	0.787764
ENSG00000187815.9	1	40477214	40477215	0.4755	rs518437	3.23	rs7547819	0.225	-6.44	0.74257	429	58	enet	0.32	5.6e-13	-1.61641	0.10601	ACC	1	0.787764
ENSG00000118369.12	11	78188822	78188823	0.2277	rs601551	3.49	rs11237385	0.01258	4.52	0.513	349	349	susie	0.063	0.00038	1.61611	0.10607	Nucleus.Accumbens	1	0.787772
ENSG00000279254.1	2	46668869	46668870	0.613	rs1451152	3.12	rs1869836	0.221	-6.81	1.36341	648	33	enet	0.31	2.9e-14	-1.6161	0.10608	Frontal.Cortex	1	0.787772
ENSG00000188906.14	12	40196743	40196744	0.2013	rs11175024	-2.21	rs7311031	0.119	-8.58	-0.69209	538	538	susie	0.17	1.9e-24	1.61598	0.106099	Blood	1	0.787772
ENSG00000168228.14	4	25312784	25312785	0.0406	rs316771	4.21	rs879008	0.0232	5.25	1.48099	550	550	susie	0.034	7.7e-06	1.61582	0.10613	Blood	1	0.787772
ENSG00000230519.2	12	27702337	27702338	0.2447	rs3929192	2.84	rs10492364	0.0327	3.95	-1.6938	540	7	lasso	0.082	0.00023	-1.61557	0.106188	Hippocampus	1	0.787772
ENSG00000155926.13	8	133103053	133103054	0.1895	rs16893349	4.1	rs2739155	0.10545	-4.92	2.2029	712	11	enet	0.12	1.5e-06	-1.6154	0.10623	Caudate	1	0.787772
ENSG00000088053.11	19	55038263	55038264	0.2327	rs8104059	3.18	rs269912	0.017388	-4.54	-1.61524	461	1	top1	0.017	0.042	1.61524	0.10626	Nucleus.Accumbens	1	0.787772
ENSG00000145506.13	5	1008828	1008829	0.3596	rs12516758	-3.49	rs4975577	0.281078	7.23	-1.6149	365	1	top1	0.28	7.1e-15	-1.61488	0.10634	Cortex	1	0.787772
ENSG00000145506.13	5	1008828	1008829	0.1872	rs12516758	-3.49	rs4975577	0.19188	5.59	-1.6149	365	1	top1	0.19	6.4e-09	-1.61488	0.10634	Hypothalamus	1	0.787772
ENSG00000145506.13	5	1008828	1008829	0.2462	rs12516758	-3.49	rs4975577	0.09228	4.49	-1.6149	364	1	top1	0.092	1.9e-05	-1.6149	0.10634	Nucleus.Accumbens	1	0.787772
ENSG00000204421.2	6	31721844	31721845	0.277	rs11575840	-3.33	rs707938	0.080206	4.62	-0.8065	242	242	susie	0.1	7.5e-06	-1.6146	0.10639	Nucleus.Accumbens	1	0.787772
ENSG00000275764.1	12	27037099	27037100	0.2483	rs16931479	2.79	rs11048881	0.198688	6.23	1.58915	524	524	susie	0.2	1.1e-10	1.61442	0.1064	Nucleus.Accumbens	1	0.787772
ENSG00000237927.1	6	159589168	159589169	0.2096	rs294911	-3.12	rs2842985	0.106288	4.26	1.61429	562	1	top1	0.11	1.8e-05	1.61429	0.106465	Frontal.Cortex	1	0.787772
ENSG00000049089.13	1	40317293	40317294	0.1137	rs518437	3.23	rs381231	0.0299	-5.03	-1.65516	416	16	enet	0.04	1.3e-06	1.61426	0.106471	Blood	1	0.787772
ENSG00000260855.1	1	246772300	246772301	0.459	rs6679371	-2.58	rs3795465	0.253988	6.74	-1.61404	433	1	top1	0.25	1.1e-12	-1.61404	0.10652	Caudate	1	0.787772
ENSG00000223519.7	1	246830058	246830059	0.2705	rs6679371	-2.49	rs3795465	0.098627	4.45	-1.61404	430	1	top1	0.099	1.6e-05	-1.61404	0.10652	Caudate	1	0.787772
ENSG00000242593.5	7	124049131	124049132	0.4159	rs763434	-2.62	rs10224465	0.20252	-6.52	-0.8806	395	31	enet	0.29	2.5e-13	1.614	0.10652	Cerebellar.Hemisphere	1	0.787772
ENSG00000260855.1	1	246772300	246772301	0.405	rs6679371	-2.58	rs3795465	0.087248	4.64	-1.61404	433	1	top1	0.087	0.0001	-1.61	0.10652	Frontal.Cortex	1	0.787772
ENSG00000260855.1	1	246772300	246772301	0.3981	rs6679371	-2.58	rs3795465	0.173027	5.49	-1.61404	431	1	top1	0.17	5.3e-08	-1.61404	0.10652	Putamen	1	0.787772
ENSG00000132854.18	1	62319413	62319414	0.2513	rs10493321	-2.71	rs13375306	-0.00198	3.66	-1.34707	454	31	enet	0.018	0.051	-1.61401	0.106526	Hypothalamus	1	0.787772
ENSG00000250091.2	12	123934983	123934984	0.1864	rs7307277	-4.03	rs7311969	0.097102	4.84	-1.61367	423	1	top1	0.097	1.2e-05	-1.61367	0.1066	Nucleus.Accumbens	1	0.788129
ENSG00000228050.1	22	22224565	22224566	0.7174	rs8136867	2.95	rs2283797	0.26857	8.17	-0.5996	386	35	enet	0.5	3.2e-25	-1.61342	0.106654	Cerebellar.Hemisphere	1	0.788338
ENSG00000166106.3	11	130448973	130448974	0.2842	rs7114502	-2.99	rs2187393	-0.00591	3.42	0.8233	509	509	susie	0.022	0.036	-1.61232	0.106893	Frontal.Cortex	1	0.78956
ENSG00000180398.11	2	46941854	46941855	0.7746	rs1451152	3.12	rs11890177	0.50761	-8.32	0.5295	552	37	enet	0.54	2.9e-24	-1.6122	0.10691	ACC	1	0.78956
ENSG00000149577.15	11	117178732	117178733	0.274	rs4938338	-3.57	rs4938353	0.292864	-12.88	-1.63889	540	2	lasso	0.3	1.3e-44	1.60981	0.107	Blood	1	0.78956
ENSG00000130818.11	19	9538644	9538645	0.168	rs2303100	3.38	rs8111172	0.111035	4.53	1.61	347	1	top1	0.11	1.2e-05	1.61	0.107	Cerebellar.Hemisphere	1	0.78956
ENSG00000161551.14	19	51887975	51887976	0.179	rs7256273	-3.95	rs8110546	0.045913	-4.37	-1.16471	614	16	lasso	0.1	2.1e-05	1.60978	0.107	Cerebellar.Hemisphere	1	0.78956
ENSG00000267199.1	18	12438889	12438890	0.7047	rs2096847	2.9	rs17615158	0.325	-7.51	1.5357	409	10	lasso	0.46	7.2e-23	-1.6117	0.107	Hypothalamus	1	0.78956
ENSG00000122068.12	3	197737178	197737179	0.2137	rs2686084	-3.89	rs1024217	-0.00417	3.58	-1.86245	314	314	susie	0.027	0.022	-1.61032	0.107	Hypothalamus	1	0.78956
ENSG00000112053.13	6	36024867	36024868	0.218	rs9462164	3.03	rs969659	0.122579	5.14	-1.61157	388	1	top1	0.12	1.5e-06	-1.6116	0.10706	Caudate	1	0.789653
ENSG00000125484.11	9	132670401	132670402	0.1492	rs871461	-3.16	rs509646	0.00474	-3.71	-1.9288	535	535	susie	0.0091	0.11	1.6115	0.10708	Nucleus.Accumbens	1	0.789653
ENSG00000250786.1	5	9546199	9546200	0.3201	rs314731	3.12	rs16883129	0.172821	-5.88	1.2708	698	698	susie	0.23	8.5e-12	-1.6114	0.10709	Nucleus.Accumbens	1	0.789653
ENSG00000164284.14	5	149345429	149345430	0.2536	rs1025476	3.15	rs13160429	0.13398	5.09	-1.2676	570	570	susie	0.14	6.3e-07	-1.6109	0.10719	Frontal.Cortex	1	0.7902
ENSG00000268038.1	19	22623970	22623971	0.1595	rs8112981	-2.83	rs937078	2.5e-05	-3.67	-2.3303	293	293	susie	0.0082	0.14	1.6107	0.10726	Putamen	1	0.790409
ENSG00000117899.10	15	80989877	80989878	0.2683	rs7164719	-2.54	rs3743041	0.11789	4.93	-1.59259	459	459	susie	0.15	6.8e-07	-1.61059	0.10727	Putamen	1	0.790409
ENSG00000163125.15	1	150363090	150363091	0.0778	rs12119250	-4.07	rs1498308	0.026	-5.04	1.78571	265	12	enet	0.043	5.3e-07	-1.61024	0.107345	Blood	1	0.790434
ENSG00000101353.14	20	37179587	37179588	0.298	rs6072018	3.15	rs6030620	0.257447	6.57	-1.6182	310	310	susie	0.26	6.1e-12	-1.6102	0.10736	Cerebellar.Hemisphere	1	0.790434
ENSG00000228566.1	10	63664663	63664664	0.1767	rs10995587	-3	rs10995669	-0.000749	4.04	-1.3314	362	8	lasso	0.033	0.013	-1.6101	0.107371	Cerebellar.Hemisphere	1	0.790434
ENSG00000091844.7	6	153131248	153131249	0.238	rs6936579	2.86	rs6557273	0.13685	-4.83	-1.2469	530	3	lasso	0.14	1e-06	1.60989	0.107422	Cerebellar.Hemisphere	1	0.790434
ENSG00000213077.5	17	18526845	18526846	0.5336	rs12150592	3.6	rs584300	0.215313	6.6	1.97215	291	6	lasso	0.28	5e-15	1.60979	0.10744	Cerebellum	1	0.790434
ENSG00000116266.10	1	108746687	108746688	0.1076	rs2030080	1.99	rs2804253	0.0146	3.95	1.86087	336	336	susie	0.03	0.01	1.60979	0.10744	Cortex	1	0.790434
ENSG00000270866.1	8	76403997	76403998	0.1828	rs1368849	-3.41	rs1433955	0.094126	4.01	-1.6096	329	1	top1	0.094	0.00017	-1.6096	0.10747	ACC	1	0.790434
ENSG00000125877.12	20	3208867	3208868	0.4473	rs616641	-2.86	rs7270101	0.36495	-8.26	1.7045	436	436	susie	0.43	8.5e-24	-1.6096	0.10748	Nucleus.Accumbens	1	0.790434
ENSG00000083099.10	6	89638752	89638753	0.5462	rs6911941	-4.39	rs879718	0.378858	7.89	1.2877	489	489	susie	0.4	3.2e-19	1.6094	0.107529	Hypothalamus	1	0.790604
ENSG00000182858.13	22	49918457	49918458	0.1757	rs6010152	-2.64	rs7287579	0.15966	5.69	-1.60917	441	1	top1	0.16	1.5e-08	-1.6092	0.107578	Nucleus.Accumbens	1	0.790775
ENSG00000164742.14	7	45574139	45574140	0.264	rs45444695	2.36	rs2037444	0.064541	4.03	-1.60869	448	1	top1	0.065	0.0062	-1.60869	0.10768	Substantia.Nigra	1	0.791155
ENSG00000160298.17	21	46323874	46323875	0.1288	rs7281153	-3.8	rs2839203	0.036564	-3.85	0.4843	451	26	enet	0.058	0.00059	1.6088	0.1077	Cortex	1	0.791155
ENSG00000253477.5	8	103501675	103501676	0.2165	rs4424225	-3.19	rs6988627	0.148557	4.79	-1.6983	394	8	lasso	0.18	2.1e-07	-1.6083	0.10778	ACC	1	0.791155
ENSG00000148600.14	10	84194634	84194635	0.1993	rs12571457	2.65	rs7099098	0.044455	4.33	-1.678	535	11	enet	0.1	2.2e-05	-1.6081	0.107817	Cerebellar.Hemisphere	1	0.791155
ENSG00000124466.8	19	43465659	43465660	0.1838	rs12461712	-3.45	rs2854510	0.110747	4.61	-1.60771	335	1	top1	0.11	4.9e-06	-1.60771	0.108	Caudate	1	0.791155
ENSG00000137720.7	11	111878934	111878935	0.1578	rs11213957	2.59	rs7116280	0.09652	-4.67	-1.60708	324	1	top1	0.097	8.5e-06	1.6071	0.108	Cerebellum	1	0.791155
ENSG00000130529.15	19	49157740	49157741	0.219	rs601338	-2.45	rs11083963	0.155649	-5.12	1.60664	392	1	top1	0.16	1.9e-07	-1.60664	0.108	Cerebellar.Hemisphere	1	0.791155
ENSG00000277595.1	12	110032244	110032245	0.1711	rs7958683	-2.46	rs12306974	0.030417	-3.33	1.60511	292	1	top1	0.03	0.016	-1.60511	0.108	Frontal.Cortex	1	0.791155
ENSG00000120915.13	8	27490778	27490779	0.374	rs939711	2.54	rs4149259	0.24165	5.22	-1.608	637	1	top1	0.24	1.2e-07	-1.608	0.108	Substantia.Nigra	1	0.791155
ENSG00000268858.2	20	63864292	63864293	0.357	rs4809552	-2.32	rs6090088	-0.00995	3.07	-0.248	418	418	susie	0.022	0.074	1.607	0.108001	Substantia.Nigra	1	0.791155
ENSG00000059691.11	4	151761022	151761023	0.3891	rs901207	3.47	rs3805356	0.257	-6.72	1.5254	391	28	enet	0.26	3.7e-12	-1.607	0.10805	Cerebellar.Hemisphere	1	0.791155
ENSG00000258408.1	14	73539780	73539781	0.242	rs362344	-3.11	rs2041073	0.05453	-3.92	-1.607	355	1	top1	0.055	0.0061	1.607	0.1081	Amygdala	1	0.791155
ENSG00000042317.16	14	88384923	88384924	0.431	rs12878272	-2.76	rs2297129	0.35471	-6.86	1.49368	444	444	susie	0.38	7.1e-14	-1.6068	0.1081	Amygdala	1	0.791155
ENSG00000104432.13	8	78805522	78805523	0.2214	rs10448016	2.67	rs6993386	0.107944	-5.08	1.6066	320	1	top1	0.11	1.6e-05	-1.6066	0.1082	Frontal.Cortex	1	0.791155
ENSG00000273674.4	15	50908598	50908599	0.3373	rs2459399	-3.35	rs10744956	0.06752	-5.44	2.08789	477	26	enet	0.14	1.9e-07	-1.60628	0.10821	Caudate	1	0.791155
ENSG00000113593.11	5	65563238	65563239	0.209	rs264742	-3.77	rs33395	0.158284	5.59	1.5646	416	416	susie	0.17	6.4e-08	1.60626	0.108216	Putamen	1	0.791155
ENSG00000139636.15	12	49110897	49110898	0.2256	rs7975791	3.46	rs10875934	0.063374	-4.88	1.6061	313	1	top1	0.063	0.00029	-1.60606	0.108261	Cerebellum	1	0.791155
ENSG00000275764.1	12	27037099	27037100	0.228	rs16931479	2.72	rs11048881	0.135194	4.68	1.606	522	1	top1	0.14	6.8e-06	1.606	0.10827	ACC	1	0.791155
ENSG00000275178.1	18	77093085	77093086	0.244	rs12456341	3.3	rs5374	0.02171	4.06	-1.5862	687	3	lasso	0.041	0.0043	-1.6059	0.1083	Caudate	1	0.791155
ENSG00000141098.12	16	67719420	67719421	0.0968	rs12599580	2.56	rs9924509	0.047004	-3.96	1.92	212	212	susie	0.051	0.0031	-1.606	0.1083	Hippocampus	1	0.791155
ENSG00000120725.12	5	139293556	139293557	0.1373	rs4385202	-3.38	rs10037071	0.0643	4.55	-1.3548	264	264	susie	0.069	0.00016	-1.6057	0.108344	Cerebellum	1	0.791155
ENSG00000153157.12	6	10886830	10886831	0.225	rs126405	2.49	rs1890486	-0.006327	3.76	0.0331	472	472	susie	0.019	0.045	1.6057	0.108348	Hypothalamus	1	0.791155
ENSG00000126217.20	13	112894377	112894378	0.3058	rs9550105	2.95	rs7337434	0.065389	5.05	1.3478	442	442	susie	0.082	0.00017	1.6056	0.10836	Hypothalamus	1	0.791155
ENSG00000250878.3	13	102880098	102880099	0.242	rs281083	3.58	rs4150330	0.15129	-4.97	1.6053	701	1	top1	0.15	5.2e-07	-1.6053	0.1084	Hippocampus	1	0.791155
ENSG00000159267.14	21	36990235	36990236	0.372	rs2246036	-3.31	rs762376	0.16903	-4.57	1.7081	457	457	susie	0.18	6.5e-06	-1.6056	0.1084	Substantia.Nigra	1	0.791155
ENSG00000205212.3	17	20896139	20896140	0.3036	rs7219901	-2.99	rs16962541	0.009295	3.76	-0.7976	199	20	enet	0.057	0.0015	-1.6049	0.10852	Cerebellar.Hemisphere	1	0.791155
ENSG00000107614.21	10	17202053	17202054	0.3132	rs7092024	-3.23	rs10904886	0.104686	-4.82	0.67089	650	26	enet	0.11	7.2e-06	-1.60487	0.108523	Caudate	1	0.791155
ENSG00000250786.1	5	9546199	9546200	0.4246	rs314731	3.17	rs16883129	0.0408	-4.85	1.2501	691	43	enet	0.1	5.5e-06	-1.6046	0.108585	Cerebellum	1	0.791155
ENSG00000023516.8	13	42272152	42272153	0.2223	rs875006	-3.7	rs17521870	0.182133	-6.22	1.7059	511	511	susie	0.19	8.3e-09	-1.6045	0.10861	Hypothalamus	1	0.791155
ENSG00000239272.1	14	77683988	77683989	0.3848	rs11622927	-3.43	rs7160307	0.30378	7.85	1.6042	629	1	lasso	0.32	1.8e-17	1.6042	0.108677	Cerebellum	1	0.791155
ENSG00000012779.10	10	45374175	45374176	0.4361	rs3780902	3.23	rs12356109	0.30371	-7.72	1.3153	342	342	susie	0.32	1.2e-17	-1.6041	0.108689	Cerebellum	1	0.791155
ENSG00000111850.10	6	87322674	87322675	0.4036	rs6905225	-2.53	rs6941356	0.195144	7.09	-1.42391	406	406	susie	0.33	2.1e-15	-1.6038	0.108759	Frontal.Cortex	1	0.791155
ENSG00000249673.6	4	2934898	2934899	0.2134	rs1263338	-3.45	rs7677070	0.067	7.36	0.758242	372	372	susie	0.12	8.3e-17	1.60379	0.10876	Blood	1	0.791155
ENSG00000142621.19	1	15247271	15247272	0.4162	rs12754000	-2.68	rs12033237	0.0622	-4.09	-1.13393	548	7	lasso	0.14	6.1e-06	1.60363	0.1088	ACC	1	0.791155
ENSG00000154518.9	2	175184213	175184214	0.1107	rs9287985	4.32	rs212373	0.126541	8.97	0.57455	355	355	susie	0.13	8.6e-19	1.60349	0.10883	Blood	1	0.791155
ENSG00000204316.12	17	75905412	75905413	0.2996	rs820136	-2.85	rs9302994	0.032108	-3.82	-1.6034	390	1	top1	0.032	0.014	1.6034	0.108836	Hypothalamus	1	0.791155
ENSG00000247796.2	5	53109841	53109842	0.2726	rs1469101	4.19	rs17298431	0.207789	5.03	1.6034	552	1	top1	0.21	1.1e-07	1.6034	0.10884	Amygdala	1	0.791155
ENSG00000204356.13	6	31959078	31959079	0.0675	rs11575840	-3.33	rs6907185	0.0301	-4.99	1.21359	222	4	lasso	0.057	6.6e-09	-1.60343	0.10884	Blood	1	0.791155
ENSG00000247796.2	5	53109841	53109842	0.2757	rs1469101	4.19	rs17298431	0.262677	6.89	1.6034	552	1	top1	0.26	4e-13	1.6034	0.10884	Caudate	1	0.791155
ENSG00000267342.1	17	75897059	75897060	0.2293	rs820136	-2.85	rs9302994	0.119327	-5	-1.60345	388	1	top1	0.12	7.2e-07	1.60345	0.10884	Cerebellum	1	0.791155
ENSG00000247796.2	5	53109841	53109842	0.2398	rs1469101	4.19	rs17298431	0.15495	5.3	1.6034	552	1	top1	0.15	2e-07	1.60345	0.10884	Cerebellar.Hemisphere	1	0.791155
ENSG00000247796.2	5	53109841	53109842	0.283	rs1469101	4.19	rs17298431	0.228935	6.59	1.6034	552	1	top1	0.23	4.4e-12	1.60345	0.10884	Cortex	1	0.791155
ENSG00000247796.2	5	53109841	53109842	0.3676	rs1469101	4.19	rs17298431	0.23992	6.2	1.6034	552	1	top1	0.24	4.5e-11	1.6034	0.10884	Frontal.Cortex	1	0.791155
ENSG00000247796.2	5	53109841	53109842	0.309	rs1469101	4.19	rs17298431	0.21965	5.95	1.6034	552	1	top1	0.22	4.1e-10	1.60345	0.10884	Hypothalamus	1	0.791155
ENSG00000233393.1	21	36104880	36104881	0.176	rs2835340	-2.58	rs735143	0.12473	4.44	1.6032	503	1	top1	0.12	1.6e-05	1.6032	0.1089	ACC	1	0.791155
ENSG00000023516.8	13	42272152	42272153	0.607	rs875006	-3.7	rs400288	0.511379	-8.99	1.60294	509	1	top1	0.51	4.2e-26	-1.60294	0.1089	Cerebellar.Hemisphere	1	0.791155
ENSG00000233393.1	21	36104880	36104881	0.341	rs2835340	-2.58	rs735143	0.217775	6.01	1.60317	503	1	top1	0.22	4.4e-10	1.60317	0.1089	Frontal.Cortex	1	0.791155
ENSG00000281205.1	9	35858737	35858738	0.3027	rs12379036	-2.6	rs10738948	0.25339	6.87	1.6908	427	3	lasso	0.27	2.1e-14	1.603	0.108945	Cortex	1	0.791155
ENSG00000224843.6	6	26956991	26956992	0.244	rs2076305	3.55	rs9348750	0.03263	3.67	-1.14833	359	359	susie	0.068	0.0029	-1.6029	0.10895	Spine	1	0.791155
ENSG00000165502.6	14	49620684	49620685	0.2396	rs7144828	-2.81	rs2985697	0.210411	-10.98	1.35385	382	382	susie	0.22	1.1e-31	-1.60496	0.109	Blood	1	0.791155
ENSG00000134955.11	11	125063066	125063067	0.4377	rs3809057	2.87	rs7931620	0.16413	6.87	-0.98438	499	37	enet	0.18	6.9e-10	-1.6006	0.109	Cerebellum	1	0.791155
ENSG00000256508.2	11	69012282	69012283	0.191	rs7109934	-2.83	rs10896379	0.067761	4.1	-1.60412	443	1	top1	0.068	0.00058	-1.6041	0.109	Cerebellar.Hemisphere	1	0.791155
ENSG00000235106.9	9	134025438	134025439	0.447	rs11787841	-3.49	rs3847320	0.02053	3.66	0.9391	580	9	lasso	0.039	0.0087	1.6039	0.109	Hippocampus	1	0.791155
ENSG00000151176.7	12	113358565	113358566	0.0742	rs16943340	-3.06	rs1426449	0.00738	-3.63	-1.60252	501	1	top1	0.0074	0.024	1.60252	0.109041	Blood	1	0.791265
ENSG00000048544.5	6	42217864	42217865	0.345	rs9394831	2.38	rs3749921	0.207972	-6.45	1.67089	413	413	susie	0.21	1.2e-10	-1.6023	0.10908	Caudate	1	0.79136
ENSG00000279026.1	14	73580693	73580694	0.433	rs362344	-3.14	rs4903128	0.140257	4.79	-1.153	368	25	enet	0.17	9.3e-08	-1.6022	0.10912	Putamen	1	0.791365
ENSG00000108448.20	17	18697997	18697998	0.1259	rs12150592	3.6	rs9912852	0.087461	7.91	-2.61219	204	4	lasso	0.12	1.3e-17	-1.60189	0.10918	Blood	1	0.791365
ENSG00000104047.14	15	49620979	49620980	0.2078	rs11853540	-2.68	rs16962067	0.00905	4.44	1.6848	356	12	lasso	0.081	0.00019	1.60186	0.109187	Cerebellar.Hemisphere	1	0.791365
ENSG00000172493.20	4	86935001	86935002	0.4535	rs17452273	-2.86	rs727143	0.297	-7.79	-1.0725	321	30	enet	0.32	8.3e-18	1.6018	0.109204	Cerebellum	1	0.791365
ENSG00000151612.15	4	145938634	145938635	0.2108	rs1472866	3.19	rs9997749	-0.00567	3.04	-2.459	366	14	enet	-0.00075	0.35	-1.6018	0.10921	Caudate	1	0.791365
ENSG00000232934.7	10	112420006	112420007	0.5615	rs17129769	3.17	rs7904918	0.1486	6.6	1.6148	456	456	susie	0.28	8.2e-15	1.6014	0.10928	Nucleus.Accumbens	1	0.791552
ENSG00000196950.13	2	195575976	195575977	0.293	rs10200021	2.24	rs4850376	0.193	-5.92	-1.56771	329	3	lasso	0.2	3.5e-09	1.601	0.10937	Frontal.Cortex	1	0.791552
ENSG00000249109.1	5	177782196	177782197	0.412	rs2913869	-2.71	rs6600989	0.249	6.92	-1.6009	296	1	top1	0.25	1.8e-13	-1.6009	0.10939	Cerebellum	1	0.791552
ENSG00000170074.19	5	177783397	177783398	0.4832	rs2913869	-2.71	rs6600989	0.211	7.06	-1.6009	296	1	top1	0.21	1.9e-11	-1.6009	0.10939	Cerebellum	1	0.791552
ENSG00000228049.7	7	102671628	102671629	0.5869	rs2021739	3.25	rs11981219	0.332027	7.96	-1.5453	207	207	susie	0.33	7.1e-18	-1.60095	0.10939	Cortex	1	0.791552
ENSG00000124641.15	6	41921138	41921139	0.3369	rs9394831	2.38	rs3804281	0.141621	-5.97	1.34722	472	472	susie	0.15	2.7e-08	-1.60094	0.109391	Cerebellum	1	0.791552
ENSG00000253404.1	5	138753308	138753309	0.2713	rs6895528	-3.39	rs1059110	0.351366	7.07	-1.501	304	304	susie	0.36	8.6e-15	-1.6006	0.10946	ACC	1	0.791749
ENSG00000132141.13	17	34961508	34961509	0.2192	rs2291189	-3.88	rs234828	0.153471	-5.5	-1.6006	492	1	top1	0.15	2.5e-08	1.60059	0.10947	Cortex	1	0.791749
ENSG00000267577.1	19	55159449	55159450	0.4034	rs8104059	3.18	rs12608558	0.011434	3.89	0.426966	467	32	enet	0.032	0.0088	1.60012	0.109571	Cortex	1	0.792013
ENSG00000164972.12	9	34397831	34397832	0.2195	rs13293020	3.08	rs7039222	0.03055	-4.24	-1.1568	351	28	enet	0.076	0.00034	1.6001	0.1096	Putamen	1	0.792013
ENSG00000204963.5	5	140834247	140834248	0.21	rs1051309	-3.38	rs2878996	0.0781	-4.68	0.9818	374	374	susie	0.11	1.8e-05	-1.59994	0.10961	Cerebellar.Hemisphere	1	0.792013
ENSG00000172671.19	10	45672779	45672780	0.1056	rs11239574	2.85	rs6593485	0.08992	-4.98	-1.5983	236	236	susie	0.096	1.3e-05	1.5999	0.10961	Nucleus.Accumbens	1	0.792013
ENSG00000171298.12	17	80101555	80101556	0.6949	rs11658698	-3.61	rs12452616	0.474477	-9.47	-1.49206	434	27	enet	0.49	4.3e-29	1.59982	0.10964	Cerebellum	1	0.792043
ENSG00000196072.11	10	100286711	100286712	0.2743	rs11595238	-3.21	rs2862954	0.03348	4.95	-2.3091	399	23	enet	0.13	3.8e-07	-1.5996	0.109691	Cerebellum	1	0.792128
ENSG00000149292.16	11	113314528	113314529	0.7682	rs11214484	-4.11	rs11214587	0.47124	-8.66	0.7037	511	511	susie	0.57	4e-30	-1.59948	0.109713	Frontal.Cortex	1	0.792128
ENSG00000125821.11	20	18587892	18587893	0.298	rs6075413	3.05	rs6132086	0.00804	3.36	-1.599	484	1	top1	0.008	0.18	-1.599	0.109742	Substantia.Nigra	1	0.792128
ENSG00000104343.19	8	73878909	73878910	0.1498	rs10108786	2.69	rs7825326	0.040512	4.18	-1.4824	462	462	susie	0.063	0.0011	-1.5992	0.10978	Hippocampus	1	0.792128
ENSG00000118508.4	6	146543692	146543693	0.056	rs9322078	3.13	rs9390411	0.003535	3.2	0.8056	374	374	susie	0.013	0.0042	1.59916	0.10979	Blood	1	0.792128
ENSG00000204316.12	17	75905412	75905413	0.0567	rs820136	-2.85	rs11870961	0.019894	-4.72	-1.16667	390	390	susie	0.034	7.8e-06	1.59862	0.10991	Blood	1	0.792128
ENSG00000091317.7	3	32503407	32503408	0.4213	rs6770096	4.04	rs655754	0.136925	-5.79	-1.11432	437	437	susie	0.27	2.4e-14	1.59858	0.10991	Cerebellum	1	0.792128
ENSG00000172671.19	10	45672779	45672780	0.1611	rs11239574	2.85	rs6593485	0.156163	-5.07	-1.59825	236	1	top1	0.16	2e-07	1.59825	0.10999	Hypothalamus	1	0.792128
ENSG00000100603.13	14	77761206	77761207	0.1633	rs11622927	-3.43	rs724264	0.069893	7.53	1.37008	620	620	susie	0.1	4.4e-15	1.59874	0.11	Blood	1	0.792128
ENSG00000156735.10	8	38176730	38176731	0.0568	rs16887551	2.31	rs2280847	0.038	5.36	-1.6783	253	253	susie	0.039	1.5e-06	-1.59799	0.11	Blood	1	0.792128
ENSG00000139433.9	12	109880487	109880488	0.3099	rs12305576	2.37	rs10850913	0.061968	-4.73	1.8412	352	352	susie	0.072	0.0004	-1.5982	0.11	Cerebellar.Hemisphere	1	0.792128
ENSG00000158169.12	9	95426795	95426796	0.219	rs4647519	3.19	rs3780564	-0.00645	3.73	1.4789	407	407	susie	0.0064	0.16	1.5972	0.11	Cerebellar.Hemisphere	1	0.792128
ENSG00000117682.16	1	26432281	26432282	0.1298	rs2278978	3.12	rs3811461	0.0781	-6.86	-1.63465	368	368	susie	0.08	6.3e-12	1.59807	0.110028	Blood	1	0.792128
ENSG00000076685.18	10	103193305	103193306	0.2309	rs486955	-4.07	rs10883841	0.02668	-4.61	-0.41153	351	22	enet	0.11	2.7e-06	-1.59808	0.11003	Cortex	1	0.792128
ENSG00000008988.9	8	56074580	56074581	0.2166	rs16922508	3.05	rs17814089	0.007136	3.54	2.4697	369	8	lasso	0.026	0.028	1.598	0.11004	Hippocampus	1	0.792128
ENSG00000274184.1	18	35268217	35268218	0.15	rs9675472	3.46	rs7505349	0.11568	-4.74	-1.5979	396	1	top1	0.12	3e-06	1.5979	0.1101	Caudate	1	0.792336
ENSG00000250786.1	5	9546199	9546200	0.601	rs3798004	3.17	rs16883129	0.123578	-5.12	1.2686	690	10	lasso	0.21	2.1e-07	-1.5973	0.11019	Spine	1	0.792336
ENSG00000119280.16	1	230869588	230869589	0.258	rs11558492	3.1	rs9651127	0.0169	-3.76	1.55503	624	4	lasso	0.054	0.0024	-1.5972	0.1102	Hippocampus	1	0.792336
ENSG00000006625.17	7	30504843	30504844	0.3037	rs10248038	-3.24	rs4260	0.147798	5.13	1.44121	453	453	susie	0.16	1.6e-07	1.59726	0.110208	Frontal.Cortex	1	0.792336
ENSG00000044090.8	6	43053944	43053945	0.2415	rs1051709	-2.94	rs4714658	0.228547	-11.34	-1.5971	367	1	top1	0.23	2e-33	1.59712	0.11024	Blood	1	0.792336
ENSG00000124275.14	5	7851490	7851491	0.2656	rs4702473	-3.24	rs10440693	0.099712	-4.85	1.6838	603	6	lasso	0.13	2.5e-05	-1.5969	0.11028	Amygdala	1	0.792336
ENSG00000131373.14	3	15601193	15601194	0.1407	rs1454768	2.68	rs4312641	-0.0052	3.4	0.60478	396	396	susie	0.016	0.046	1.59668	0.11034	Cortex	1	0.792336
ENSG00000143420.18	1	150629611	150629612	0.1299	rs12119250	-4.07	rs12733421	0.0784	-4.34	1.59649	295	1	top1	0.078	0.00012	-1.59649	0.110379	Caudate	1	0.792336
ENSG00000277232.2	22	46296659	46296660	0.364	rs135695	-2.8	rs5769126	0.01107	-3.03	-1.437	461	461	susie	0.031	0.03	1.5963	0.1104	Amygdala	1	0.792336
ENSG00000264247.1	18	74598507	74598508	0.4115	rs9953007	-3.66	rs12956584	0.0963	5.25	-1.1718	543	23	enet	0.22	3.9e-10	-1.5963	0.1104	Hypothalamus	1	0.792336
ENSG00000203756.7	6	129861546	129861547	0.259	rs2571595	-2.72	rs2089997	0.0135	3.46	1.3714	572	572	susie	0.049	0.016	1.5963	0.11042	Substantia.Nigra	1	0.792336
ENSG00000136144.11	13	49585582	49585583	0.34	rs9596197	-3.13	rs3969	0.02759	-4.7	1.17544	378	21	enet	0.1	3.1e-05	-1.5961	0.1105	Frontal.Cortex	1	0.792336
ENSG00000103044.10	16	69105563	69105564	0.2002	rs12922774	2.93	rs10500548	0.027806	4.18	0.7398	309	6	lasso	0.081	5.8e-05	1.5956	0.1106	Nucleus.Accumbens	1	0.792336
ENSG00000095397.13	9	114505449	114505450	0.2044	rs7851968	2.64	rs942519	0.024912	-4.62	1.1874	671	18	enet	0.099	1.6e-05	-1.59524	0.1107	Caudate	1	0.792336
ENSG00000137996.12	1	100266206	100266207	0.1412	rs3766603	-3.05	rs3806239	0.132	8.79	1.59494	410	1	top1	0.13	4.1e-19	1.59494	0.110726	Blood	1	0.792336
ENSG00000229453.2	3	48328340	48328341	0.0917	rs17729010	2.62	rs3197223	0.077241	7.2	-1.1127	260	260	susie	0.097	3.3e-14	-1.5948	0.110763	Blood	1	0.792336
ENSG00000265666.1	17	40343135	40343136	0.224	rs9895336	2.9	rs2715553	0.155659	9.46	-1.59445	344	1	top1	0.16	1.9e-22	-1.59445	0.11083	Blood	1	0.792336
ENSG00000113119.12	5	140639426	140639427	0.2024	rs1051309	-3.38	rs7712617	0.062959	-4.41	1.8571	343	343	susie	0.078	0.0012	-1.5943	0.11087	Amygdala	1	0.792336
ENSG00000048544.5	6	42217864	42217865	0.2006	rs9394831	2.38	rs3749921	0.038855	-3.93	1.6641	412	412	susie	0.069	0.00054	-1.5942	0.110895	Hypothalamus	1	0.792336
ENSG00000272030.1	1	153634396	153634397	0.2266	rs9426901	3.7	rs7345	0.170146	6.12	-1.55397	404	404	susie	0.21	9e-10	-1.59417	0.110899	Cerebellar.Hemisphere	1	0.792336
ENSG00000095397.13	9	114505449	114505450	0.2409	rs7851968	2.64	rs10982244	0.084553	7.49	1.7931	671	671	susie	0.12	1.4e-17	1.5943	0.1109	Blood	1	0.792336
ENSG00000254860.5	11	8964773	8964774	0.673	rs10840070	2.76	rs3815991	0.42237	7	-1.59414	358	1	top1	0.42	2.4e-15	-1.5941	0.1109	Spine	1	0.792336
ENSG00000254860.5	11	8964773	8964774	0.472	rs10840070	2.76	rs3815991	0.400033	6.36	-1.5941	346	1	top1	0.4	1e-12	-1.5941	0.1109	Substantia.Nigra	1	0.792336
ENSG00000254860.5	11	8964773	8964774	0.4847	rs10840070	2.76	rs3815991	0.3403	7.34	-1.5941	358	1	top1	0.34	6.5e-16	-1.59414	0.110904	Frontal.Cortex	1	0.792336
ENSG00000271643.1	3	33796949	33796950	0.2416	rs9810690	3.39	rs9853874	0.08051	4.31	1.59375	356	1	top1	0.081	4.7e-05	1.59375	0.11099	Cerebellum	1	0.792336
ENSG00000229056.2	2	196260023	196260024	0.317	rs1869796	2.41	rs17231419	0.08072	3.65	1.5938	363	1	top1	0.081	0.0012	1.59375	0.11099	Spine	1	0.792336
ENSG00000271324.1	3	33794144	33794145	0.2179	rs9810690	3.39	rs9853874	0.12333	4.84	1.59375	357	1	top1	0.12	7.5e-07	1.5938	0.110992	Nucleus.Accumbens	1	0.792336
ENSG00000271643.1	3	33796949	33796950	0.348	rs9810690	3.39	rs9853874	0.18573	5.94	1.59375	356	1	top1	0.19	8.4e-10	1.5938	0.110992	Nucleus.Accumbens	1	0.792336
ENSG00000178966.16	9	83980710	83980711	0.2992	rs6559758	-3.53	rs296891	0.21582	6.53	1.375	512	9	enet	0.23	1.8e-12	1.5929	0.111	Cerebellum	1	0.792336
ENSG00000170248.13	3	33798351	33798352	0.5233	rs9810690	3.39	rs9853874	0.506	8.89	1.59375	354	1	top1	0.51	1e-25	1.59375	0.111	Cerebellar.Hemisphere	1	0.792336
ENSG00000258794.3	12	34209674	34209675	0.0796	rs11053176	-2.32	rs10844693	0.053209	-4.3	-1.25455	172	172	susie	0.083	0.00016	1.59193	0.111	Frontal.Cortex	1	0.792336
ENSG00000271324.1	3	33794144	33794145	0.2426	rs9810690	3.39	rs9853874	0.133	4.72	1.59375	358	1	top1	0.13	1.7e-06	1.59375	0.111	Hypothalamus	1	0.792336
ENSG00000163029.15	2	17800241	17800242	0.187	rs12998167	-3.42	rs11096482	0.08992	5.17	1.5718	472	472	susie	0.11	1.9e-06	1.59339	0.11107	Cerebellum	1	0.792336
ENSG00000261195.1	16	19766098	19766099	0.2664	rs17226664	3.57	rs7187976	0.250705	-7.01	-1.5616	449	6	lasso	0.27	3.1e-14	1.5933	0.11108	Cortex	1	0.792336
ENSG00000260711.2	14	91759797	91759798	0.204	rs2295174	3.27	rs12886234	0.13798	4.85	-1.5932	449	1	top1	0.14	5.5e-06	-1.5932	0.1111	ACC	1	0.792336
ENSG00000103522.15	16	27402161	27402162	0.2419	rs9941065	2.76	rs12919220	0.177891	-6.39	-1.2996	508	49	enet	0.23	3.2e-12	1.59321	0.1111	Nucleus.Accumbens	1	0.792336
ENSG00000135720.12	16	66751750	66751751	0.174	rs233557	3.26	rs12448207	0.016062	4	-1.5934	355	1	top1	0.016	0.064	-1.5934	0.1111	Putamen	1	0.792336
ENSG00000170248.13	3	33798351	33798352	0.2171	rs9810690	3.39	rs9843488	0.037652	4.12	1.4531	356	10	lasso	0.075	0.00042	1.5929	0.11119	Hippocampus	1	0.792336
ENSG00000164048.13	3	48241099	48241100	0.508	rs17729010	2.62	rs6787500	0.422	8.4	-1.55932	245	21	enet	0.43	7.2e-21	-1.59279	0.1112	Cerebellar.Hemisphere	1	0.792336
ENSG00000176909.11	19	48719720	48719721	0.3053	rs6509396	-3.02	rs838147	0.105	5.36	-0.97844	440	15	enet	0.17	5.7e-08	-1.5927	0.11124	Hypothalamus	1	0.792336
ENSG00000204623.9	6	30061252	30061253	0.4129	rs2517910	-2.21	rs1632957	0.04411	-4.41	-1.02778	39	5	lasso	0.071	0.00024	1.5926	0.11125	Caudate	1	0.792336
ENSG00000117899.10	15	80989877	80989878	0.3477	rs7164719	-2.54	rs3743041	0.199389	5.79	-1.5926	461	1	top1	0.2	2.7e-09	-1.59259	0.111252	Cerebellar.Hemisphere	1	0.792336
ENSG00000186047.9	13	50843938	50843939	0.537	rs9563011	2.84	rs784165	0.083759	-5.38	1.12426	540	45	enet	0.31	2.2e-14	-1.59237	0.1113	Cerebellar.Hemisphere	1	0.792336
ENSG00000181619.11	14	59465341	59465342	0.1679	rs8008377	2.66	rs17834111	0.0373	4.38	-1.1691	463	5	lasso	0.059	0.0006	-1.59245	0.1113	Nucleus.Accumbens	1	0.792336
ENSG00000240527.1	10	95833507	95833508	0.1713	rs1536562	-3.1	rs1270505	-0.001711	3.24	-0.23214	505	505	susie	0.036	0.0076	-1.59237	0.111302	Caudate	1	0.792336
ENSG00000272030.1	1	153634396	153634397	0.2611	rs9426901	3.7	rs3818632	0.202738	5.82	-1.59234	402	1	top1	0.2	2e-09	-1.59	0.11131	Frontal.Cortex	1	0.792336
ENSG00000213523.10	5	140558251	140558252	0.2214	rs1051309	-3.38	rs13187159	0.03162	-3.92	-0.7739	327	15	lasso	0.058	0.0014	1.5921	0.11136	Cerebellar.Hemisphere	1	0.792336
ENSG00000120725.12	5	139293556	139293557	0.1272	rs4385202	-3.38	rs288029	0.056472	4.64	-1.3443	262	262	susie	0.094	1.4e-05	-1.59201	0.11138	Cortex	1	0.792336
ENSG00000126005.16	20	35278130	35278131	0.5827	rs2274238	2.37	rs6060341	0.27815	-6.85	1.5882	343	343	susie	0.29	1.2e-12	-1.59198	0.111389	Hippocampus	1	0.792336
ENSG00000277011.1	12	132282813	132282814	0.29	rs7303969	3.04	rs11147102	-0.00724	3.2	1.38759	326	326	susie	0.043	0.014	1.592	0.11139	Amygdala	1	0.792336
ENSG00000228288.6	1	202810953	202810954	0.1554	rs6664108	-3.32	rs2275895	0.119	-5.24	-1.59189	446	1	top1	0.12	1.1e-06	1.59189	0.11141	Cortex	1	0.792336
ENSG00000111802.13	6	24667032	24667033	0.2025	rs9366573	2.85	rs1047782	0.07711	5.07	1.21461	614	614	susie	0.095	1.3e-05	1.59181	0.111427	Cortex	1	0.792336
ENSG00000086991.12	11	89498186	89498187	0.1584	rs11018640	2.28	rs496972	0.05665	-4.47	1.0845	209	5	enet	0.082	0.0002	-1.59169	0.11145	Putamen	1	0.792336
ENSG00000272092.1	8	38382363	38382364	0.0396	rs7844617	2.36	rs6981405	0.0183	-4.12	-1.6515	270	270	susie	0.023	0.00017	1.59139	0.1115	Blood	1	0.792336
ENSG00000156535.13	6	73695784	73695785	0.224	rs10455270	2.84	rs578701	0.060591	4.22	-1.5915	369	1	top1	0.061	0.00066	-1.5915	0.1115	Caudate	1	0.792336
ENSG00000178715.8	1	15828231	15828232	0.1837	rs2479084	-2.37	rs2013019	0.038217	-4.73	-1.52646	424	424	susie	0.057	0.0015	1.5914	0.111519	Cerebellar.Hemisphere	1	0.792336
ENSG00000188761.11	1	113887546	113887547	0.1008	rs662353	4.65	rs3827733	0.0549	6.37	1.52113	474	10	enet	0.057	6.4e-09	1.59121	0.111563	Blood	1	0.792465
ENSG00000117899.10	15	80989877	80989878	0.4002	rs7164719	-2.54	rs3743041	0.18445	6.26	-1.59259	462	462	susie	0.2	5.5e-11	-1.5909	0.111639	Cerebellum	1	0.792498
ENSG00000175395.15	10	37976632	37976633	0.1989	rs10764137	3.2	rs1743812	0.106489	5.14	0.8688	275	56	enet	0.17	1.3e-08	1.59066	0.111686	Caudate	1	0.792498
ENSG00000100403.11	22	41301521	41301522	0.0884	rs3927	-3.31	rs5751072	0.101922	4.75	-1.5902	268	1	top1	0.1	4.7e-06	-1.59016	0.1118	Cerebellum	1	0.792498
ENSG00000122507.20	7	33129243	33129244	0.2183	rs6976117	2.47	rs10951381	0.0835	-4.37	2.0137	345	30	enet	0.19	5.3e-08	-1.58976	0.111888	ACC	1	0.792498
ENSG00000184497.12	13	113759239	113759240	0.506	rs2257612	3.29	rs7996145	0.060252	-4.67	-0.6592	373	37	enet	0.1	4.1e-05	1.5897	0.1119	Putamen	1	0.792498
ENSG00000272030.1	1	153634396	153634397	0.2444	rs9426901	3.7	rs913861	0.208	11.04	-1.58532	404	5	lasso	0.21	4.9e-31	-1.58951	0.111944	Blood	1	0.792498
ENSG00000115486.11	2	85561546	85561547	0.645	rs955592	2.5	rs6705971	0.47281	9.45	-1.58182	473	11	lasso	0.5	3.6e-30	-1.58945	0.11196	Cerebellum	1	0.792498
ENSG00000137714.2	11	110429882	110429883	0.3966	rs12420766	3.41	rs2585800	0.20021	6.19	-1.58929	432	1	top1	0.2	7.3e-11	-1.5893	0.112	Cerebellum	1	0.792498
ENSG00000275764.1	12	27037099	27037100	0.223	rs16931479	2.62	rs12811301	0.01064	4.12	0.65625	521	521	susie	0.067	0.0025	1.5885	0.11217	Amygdala	1	0.792498
ENSG00000253404.1	5	138753308	138753309	0.4145	rs6895528	-3.39	rs311602	0.427426	8.76	-1.764	301	301	susie	0.43	6.2e-23	-1.5885	0.11218	Caudate	1	0.792498
ENSG00000126005.16	20	35278130	35278131	0.1782	rs2274238	2.37	rs6060341	0.102	-7.86	1.58824	345	1	top1	0.1	6.8e-15	-1.58824	0.11223	Blood	1	0.792498
ENSG00000126005.16	20	35278130	35278131	0.4915	rs2274238	2.37	rs6060341	0.36324	-8.06	1.58824	345	1	top1	0.36	1.3e-18	-1.5882	0.11223	Caudate	1	0.792498
ENSG00000126005.16	20	35278130	35278131	0.391	rs2274238	2.37	rs6060341	0.268706	-6.71	1.5882	345	1	top1	0.27	2.1e-12	-1.5882	0.11223	Cerebellar.Hemisphere	1	0.792498
ENSG00000126005.16	20	35278130	35278131	0.6271	rs2274238	2.37	rs6060341	0.42522	-8.88	1.5882	343	1	top1	0.43	9.4e-24	-1.5882	0.11223	Cortex	1	0.792498
ENSG00000126005.16	20	35278130	35278131	0.4873	rs2274238	2.37	rs6060341	0.280739	-6.68	1.5882	345	1	top1	0.28	6.9e-13	-1.588	0.11223	Hypothalamus	1	0.792498
ENSG00000126005.16	20	35278130	35278131	0.5189	rs2274238	2.37	rs6060341	0.34463	-8	1.5882	345	1	top1	0.34	2.3e-18	-1.5882	0.11223	Nucleus.Accumbens	1	0.792498
ENSG00000126005.16	20	35278130	35278131	0.3813	rs2274238	2.37	rs6060341	0.299524	-6.63	1.5882	341	1	top1	0.3	3.9e-12	-1.5882	0.112233	ACC	1	0.792498
ENSG00000126005.16	20	35278130	35278131	0.4748	rs2274238	2.37	rs6060341	0.382	-8.45	1.5882	345	1	top1	0.38	1.9e-21	-1.5882	0.112233	Cerebellum	1	0.792498
ENSG00000126005.16	20	35278130	35278131	0.725	rs2274238	2.37	rs6060341	0.4572	-8.55	1.5882	343	1	top1	0.46	1.5e-22	-1.5882	0.112233	Frontal.Cortex	1	0.792498
ENSG00000126005.16	20	35278130	35278131	0.526	rs2274238	2.37	rs6060341	0.356241	-7.44	1.58824	345	1	top1	0.36	2.3e-16	-1.5882	0.112233	Putamen	1	0.792498
ENSG00000279253.1	20	35264186	35264187	0.254	rs2274238	2.37	rs6060341	0.208723	-5.1	1.5882	346	1	top1	0.21	1.7e-07	-1.5882	0.112233	Spine	1	0.792498
ENSG00000126005.16	20	35278130	35278131	0.555	rs2274238	2.37	rs6060341	0.45524	-7.38	1.5882	341	1	top1	0.46	8.3e-17	-1.5882	0.112233	Spine	1	0.792498
ENSG00000136059.14	3	37988058	37988059	0.305	rs6793254	2.85	rs9875248	0.19261	-5.29	2.7647	413	413	susie	0.2	1.7e-07	-1.588	0.11228	Amygdala	1	0.792498
ENSG00000241549.8	6	26956553	26956554	0.3544	rs2076305	3.55	rs9348738	0.273814	-7.21	-1.588	361	1	top1	0.27	1.8e-14	1.588	0.112292	Cortex	1	0.792498
ENSG00000162517.12	1	31644895	31644896	0.189	rs6662915	2.56	rs2271928	0.105638	-5.25	1.44023	350	350	susie	0.12	7.3e-06	-1.59	0.1123	Frontal.Cortex	1	0.792498
ENSG00000137500.9	11	83286126	83286127	0.2913	rs12278046	-3.78	rs574982	0.18153	-6.51	-1.1766	391	391	susie	0.18	1.3e-09	1.58763	0.11237	Nucleus.Accumbens	1	0.792498
ENSG00000272030.1	1	153634396	153634397	0.184	rs9426901	3.7	rs3818632	0.109	4.33	-1.58741	403	1	top1	0.11	2.3e-05	-1.5874	0.1124	Hippocampus	1	0.792498
ENSG00000259905.5	15	24493136	24493137	0.0999	rs2736696	-2.37	rs7165906	0.05734	-4.01	-1.58747	322	1	top1	0.057	0.00055	1.5875	0.112406	Cerebellum	1	0.792498
ENSG00000175395.15	10	37976632	37976633	0.337	rs10764137	3.2	rs6482044	0.06074	3.97	3.0773	257	53	enet	0.19	7.7e-08	1.5874	0.11241	ACC	1	0.792498
ENSG00000185823.3	15	24675867	24675868	0.3532	rs12591149	-2.32	rs7165906	0.129115	-4.51	-1.58747	331	1	top1	0.13	3.8e-06	1.58747	0.11241	Hippocampus	1	0.792498
ENSG00000272030.1	1	153634396	153634397	0.2547	rs9426901	3.7	rs3818632	0.138	4.73	-1.58741	403	1	top1	0.14	5.4e-06	-1.58741	0.11242	ACC	1	0.792498
ENSG00000272030.1	1	153634396	153634397	0.2845	rs9426901	3.7	rs3818632	0.157	5.36	-1.58741	403	1	top1	0.16	1.9e-07	-1.58741	0.11242	Hypothalamus	1	0.792498
ENSG00000141519.14	17	80036631	80036632	0.2966	rs11150860	-3.48	rs3764438	0.148474	9.3	1.40698	401	8	enet	0.16	6e-23	1.58728	0.11245	Blood	1	0.792498
ENSG00000124588.19	6	2993930	2993931	0.849	rs4959785	4.33	rs6920375	0.27686	-6.71	1.5873	680	680	susie	0.28	7.9e-13	-1.58722	0.112462	Cerebellar.Hemisphere	1	0.792498
ENSG00000145536.15	5	5140329	5140330	0.6408	rs17713940	3.08	rs4702266	0.0455	5.14	1.5788	642	642	susie	0.25	1.1e-13	1.5871	0.112494	Cerebellum	1	0.792498
ENSG00000123545.5	6	96897880	96897881	0.4022	rs1206100	2.22	rs1928968	0.307884	7.57	-1.45231	403	19	enet	0.35	1.5e-18	-1.587	0.1125	Nucleus.Accumbens	1	0.792498
ENSG00000105926.15	7	24573267	24573268	0.2517	rs17288003	3.76	rs6952491	0.16615	-5.26	-1.58671	627	1	top1	0.17	1e-07	1.58671	0.112577	Putamen	1	0.792858
ENSG00000263874.2	17	38925167	38925168	0.4473	rs646097	3.04	rs739823	0.0276	-3.87	0.01869	356	34	enet	0.075	0.00016	1.5865	0.11262	Caudate	1	0.792895
ENSG00000108379.9	17	46833057	46833058	0.2818	rs17692129	-3.19	rs12452064	0.093235	-5.1	1.83566	257	257	susie	0.096	8.9e-06	-1.58646	0.11264	Cerebellum	1	0.792895
ENSG00000033327.12	11	78418347	78418348	0.262	rs486058	-3.31	rs2458640	-0.009172	-3.21	2.1932	390	390	susie	0.011	0.15	-1.5863	0.11266	Substantia.Nigra	1	0.792895
ENSG00000161692.17	17	44708607	44708608	0.5937	rs3859268	-2.76	rs4369727	0.362572	-8.64	-1.5375	390	390	susie	0.39	2e-21	1.58536	0.11288	Cortex	1	0.793805
ENSG00000204252.13	6	33009611	33009612	0.198	rs2856997	2.9	rs970901	0.03294	3.9	-0.774	293	4	lasso	0.078	0.00024	-1.5853	0.112895	Frontal.Cortex	1	0.793805
ENSG00000137133.10	9	35815353	35815354	0.2284	rs12379036	-2.6	rs10758322	-0.006173	3.04	-1.4519	420	420	susie	0.032	0.021	-1.58524	0.1129	ACC	1	0.793805
ENSG00000185437.13	21	39445854	39445855	0.315	rs2837020	-2.98	rs596289	0.162	5.66	-1.34133	683	683	susie	0.18	2.9e-08	-1.58508	0.1129	Hippocampus	1	0.793805
ENSG00000116183.10	1	176463170	176463171	0.4022	rs2481628	-3.46	rs16850104	0.146558	-5.49	-1.39241	345	10	lasso	0.15	3e-07	1.58521	0.112919	Cerebellar.Hemisphere	1	0.793805
ENSG00000156052.10	9	78031457	78031458	0.2822	rs11145626	-2.29	rs10869967	0.287455	-7.04	1.7321	392	392	susie	0.3	6.8e-14	-1.5828	0.113	Cerebellar.Hemisphere	1	0.793933
ENSG00000012779.10	10	45374175	45374176	0.337	rs3780902	3.26	rs10900195	0.212	5.79	1.58427	339	1	top1	0.21	7.5e-10	1.58427	0.113	Frontal.Cortex	1	0.793933
ENSG00000112293.14	6	24489621	24489622	0.2782	rs9366573	2.85	rs4472344	0.01014	4.11	-1.46465	613	613	susie	0.02	0.03	-1.58479	0.113015	Cortex	1	0.793933
ENSG00000175183.9	12	76879059	76879060	0.2561	rs949456	3.96	rs771616	0.017056	-4.14	-1.7885	470	3	lasso	0.076	0.00071	1.5846	0.11305	ACC	1	0.793957
ENSG00000123213.22	5	65722195	65722196	0.1639	rs784576	-3.04	rs2561205	0.171	9.84	-1.51515	373	373	susie	0.17	4.2e-25	-1.58427	0.11313	Blood	1	0.793957
ENSG00000256574.6	10	45315607	45315608	0.3515	rs4948915	6.32	rs10900195	0.325062	-7.3	1.5843	361	1	top1	0.33	3.9e-15	-1.5843	0.113132	Cerebellar.Hemisphere	1	0.793957
ENSG00000158747.13	1	19640553	19640554	0.5218	rs1738026	3.45	rs7522389	0.134277	-5.21	-1.13245	529	36	enet	0.26	7.3e-12	1.58426	0.113135	Cerebellar.Hemisphere	1	0.793957
ENSG00000154710.16	7	66682163	66682164	0.1534	rs3980714	2.57	rs17747939	0.0065	-3.15	-2.06863	231	28	enet	0.014	0.077	1.58401	0.113193	Putamen	1	0.793957
ENSG00000103550.13	16	19717693	19717694	0.6034	rs17226664	3.57	rs720176	0.530319	9.59	-1.5135	445	18	enet	0.54	1.8e-30	-1.584	0.1132	Caudate	1	0.793957
ENSG00000264247.1	18	74598507	74598508	0.5491	rs9953007	-3.66	rs8088127	0.00426	-4.37	0.5673	544	16	enet	0.077	0.00026	-1.5839	0.1132	Cerebellar.Hemisphere	1	0.793957
ENSG00000248174.5	4	174220397	174220398	0.386	rs17060455	-3.71	rs1992021	0.226352	6.21	-1.7303	433	5	enet	0.25	3.7e-11	-1.5838	0.11324	Hippocampus	1	0.794055
ENSG00000108001.13	10	129963840	129963841	0.3277	rs8217	-2.37	rs11016803	0.07592	-5.04	1.5833	599	1	top1	0.076	7.7e-05	-1.5833	0.113346	Cerebellum	1	0.794434
ENSG00000100479.12	14	49688421	49688422	0.1032	rs7144828	-2.81	rs12432605	0.0313	-3.8	-1.5833	385	1	top1	0.031	0.0086	1.5833	0.113346	Cerebellum	1	0.794434
ENSG00000105926.15	7	24573267	24573268	0.1551	rs17288003	3.76	rs6952491	0.181	-5.72	-1.58315	628	1	top1	0.18	3.6e-09	1.58315	0.113388	Caudate	1	0.794547
ENSG00000260188.1	6	110477906	110477907	0.2031	rs9398250	2.83	rs9386904	0.105781	-7.86	1.2424	387	387	susie	0.14	6.3e-20	-1.58283	0.11346	Blood	1	0.794704
ENSG00000106261.16	7	100015571	100015572	0.149	rs660629	-3.04	rs4729566	0.07037	-4.21	1.58267	273	1	top1	0.07	0.00054	-1.58267	0.113496	Putamen	1	0.794704
ENSG00000119703.13	14	75064169	75064170	0.0778	rs4544177	-3.12	rs175001	0.02157	4.02	1.625	419	419	susie	0.036	0.0051	1.5821	0.113634	Cerebellum	1	0.794704
ENSG00000064115.10	12	27014433	27014434	0.3367	rs16931479	2.86	rs16931510	0.0968	4.79	1.1066	526	18	enet	0.19	9.9e-09	1.58188	0.113676	Hippocampus	1	0.794704
ENSG00000115486.11	2	85561546	85561547	0.3505	rs955592	2.5	rs6705971	0.31877	6.9	-1.5818	473	1	top1	0.32	6e-13	-1.5818	0.11369	ACC	1	0.794704
ENSG00000115486.11	2	85561546	85561547	0.5236	rs955592	2.5	rs6705971	0.39913	8.59	-1.58182	473	1	top1	0.4	5.4e-22	-1.58182	0.11369	Cortex	1	0.794704
ENSG00000197863.8	19	36850786	36850787	0.1184	rs2967442	-4.14	rs1227820	0.08732	-4.1	-1.79353	283	5	lasso	0.096	1.2e-05	1.58181	0.11369	Nucleus.Accumbens	1	0.794704
ENSG00000053900.10	4	25377212	25377213	0.306	rs316771	4.14	rs7684466	0.339188	7.98	1.5816	540	1	top1	0.34	4.8e-18	1.5816	0.1137	Nucleus.Accumbens	1	0.794704
ENSG00000103549.21	16	30763117	30763118	0.2253	rs4468641	-2.45	rs7500719	0.068923	4.52	0.5714	209	10	enet	0.082	5e-05	1.5817	0.11372	Cortex	1	0.794704
ENSG00000053900.10	4	25377212	25377213	0.224	rs316771	4.14	rs7684466	0.18656	4.94	1.58163	540	1	top1	0.19	8.6e-07	1.5816	0.113733	Spine	1	0.794704
ENSG00000120725.12	5	139293556	139293557	0.1286	rs4385202	-3.38	rs1059110	0.031912	3.64	-1.6485	262	262	susie	0.04	0.008	-1.58158	0.11375	Hippocampus	1	0.794704
ENSG00000267254.5	19	36797517	36797518	0.1625	rs2967442	-4.13	rs320887	0.075993	-4.07	-1.58141	276	1	top1	0.076	9.4e-05	1.58141	0.113785	Cortex	1	0.794704
ENSG00000161551.14	19	51887975	51887976	0.4064	rs7256273	-3.95	rs8099997	0.016098	-4.71	-1.82456	617	617	susie	0.072	0.00046	1.5814	0.11379	Putamen	1	0.794704
ENSG00000108559.11	17	5419639	5419640	0.1516	rs740908	3.04	rs16954515	0.09261	-4.59	-1.095	526	526	susie	0.11	4.2e-05	1.5816	0.1138	ACC	1	0.794704
ENSG00000132141.13	17	34961508	34961509	0.2318	rs2291189	-3.88	rs234832	-0.00622	-3.91	-1.3923	492	492	susie	0.042	0.0069	1.58125	0.1138	Hippocampus	1	0.794704
ENSG00000111254.7	12	4649046	4649047	0.3377	rs7313171	-2.95	rs2267546	0.267726	-6.07	1.5812	690	1	top1	0.27	7.9e-11	-1.5812	0.11383	ACC	1	0.794732
ENSG00000099904.15	22	20129455	20129456	0.15	rs885988	2.68	rs175174	0.096182	-4.54	1.581	559	1	top1	0.096	8.8e-06	-1.58101	0.11388	Cerebellum	1	0.794817
ENSG00000260306.1	16	21795758	21795759	0.526	rs161330	-2.65	rs4783412	0.061084	-5.74	-0.7436	136	136	susie	0.35	6.6e-18	1.5809	0.1139	Caudate	1	0.794817
ENSG00000197860.9	5	65723034	65723035	0.1017	rs784576	-3.04	rs2441130	0.013	-5.47	-0.37655	373	15	enet	0.053	2e-08	-1.5808	0.11392	Blood	1	0.794817
ENSG00000261070.1	11	69171563	69171564	0.2517	rs7109934	-2.83	rs2924540	0.05528	4.28	0.03867	478	36	enet	0.094	1.1e-05	-1.5785	0.114	Cerebellum	1	0.794921
ENSG00000204033.9	10	84225588	84225589	0.435	rs12571457	2.65	rs4933977	0.0765	4.87	-0.33129	533	18	enet	0.19	6.7e-09	-1.58028	0.114	Frontal.Cortex	1	0.794921
ENSG00000180855.15	19	12441111	12441112	0.0805	rs11668074	-2.16	rs12974502	0.043986	-5.82	-1.5161	282	282	susie	0.05	4.9e-08	1.58	0.114034	Blood	1	0.794921
ENSG00000261195.1	16	19766098	19766099	0.431	rs17226664	3.57	rs4782279	0.224909	-5.75	-1.4591	448	448	susie	0.24	1.4e-08	1.5802	0.1141	Amygdala	1	0.794921
ENSG00000188242.4	5	473097	473098	0.3	rs588820	-2.34	rs12653180	0.107797	-3.86	1.5799	321	1	top1	0.11	0.0002	-1.5799	0.11412	Spine	1	0.794921
ENSG00000232934.7	10	112420006	112420007	0.333	rs17129769	3.17	rs7904918	0.07054	4.54	1.6148	456	7	lasso	0.089	0.00027	1.5796	0.11419	ACC	1	0.794921
ENSG00000185917.13	21	36079388	36079389	0.3064	rs1005694	2.63	rs4817761	0.146263	-6.01	-1.3898	502	7	lasso	0.17	4.9e-09	1.57971	0.1142	Cortex	1	0.794921
ENSG00000253404.1	5	138753308	138753309	0.4556	rs6895528	-3.39	rs1651358	0.374484	7.82	-1.4759	301	301	susie	0.39	3.7e-18	-1.57958	0.114203	Putamen	1	0.794921
ENSG00000253404.1	5	138753308	138753309	0.3214	rs6895528	-3.39	rs311606	0.33364	7.61	-1.5481	304	304	susie	0.35	1.7e-16	-1.5793	0.11427	Hypothalamus	1	0.794921
ENSG00000164929.16	8	103140709	103140710	0.2353	rs7827655	-3.14	rs7829782	0.054471	-4.53	0.7411	472	6	lasso	0.15	4.8e-07	-1.5792	0.11429	Hippocampus	1	0.794921
ENSG00000248794.1	5	81242598	81242599	0.618	rs11745275	-3.01	rs11950033	0.345545	6.82	1.6912	446	3	lasso	0.38	2.1e-13	1.5792	0.11429	Spine	1	0.794921
ENSG00000101144.12	20	57266628	57266629	0.2674	rs11698307	2.8	rs6123663	0.01091	-4.05	-1.57917	706	1	top1	0.011	0.091	1.5792	0.1143	Caudate	1	0.794921
ENSG00000224790.2	21	36968553	36968554	0.485	rs2246036	-3.31	rs762376	0.22654	-5.3	1.7369	462	15	enet	0.25	7.1e-08	-1.5793	0.1143	Substantia.Nigra	1	0.794921
ENSG00000123836.14	1	207034365	207034366	0.1904	rs291092	2.6	rs17186722	0.015447	3.63	0.10448	417	417	susie	0.033	0.013	1.57904	0.114327	Cerebellar.Hemisphere	1	0.794921
ENSG00000149262.16	11	77994677	77994678	0.1568	rs601551	3.49	rs7930865	0.0549	3.75	1.5781	350	1	top1	0.055	0.0036	1.5781	0.1145	ACC	1	0.794921
ENSG00000154721.14	21	25639271	25639272	0.1167	rs763332	2.98	rs2829783	-0.00205	3.25	1.2233	386	386	susie	0.025	0.022	1.5781	0.1145	Caudate	1	0.794921
ENSG00000254352.1	8	78724135	78724136	0.294	rs10448016	2.67	rs1021156	0.15142	-5.34	1.5781	320	1	top1	0.15	4e-07	-1.5781	0.1145	Putamen	1	0.794921
ENSG00000121101.15	17	58692054	58692055	0.2066	rs9898048	-2.71	rs7208505	0.215027	-5.88	1.5782	303	1	top1	0.22	5.8e-10	-1.5782	0.11451	Cerebellar.Hemisphere	1	0.794921
ENSG00000254352.1	8	78724135	78724136	0.1531	rs10448016	2.67	rs1021156	0.11797	-4.81	1.5781	320	1	top1	0.12	2.4e-06	-1.5781	0.11454	Caudate	1	0.794921
ENSG00000149262.16	11	77994677	77994678	0.1355	rs601551	3.49	rs7930865	0.048312	4.2	1.57812	349	1	top1	0.048	0.0016	1.5781	0.11454	Cortex	1	0.794921
ENSG00000175749.11	5	103032375	103032376	0.4391	rs258144	-2.11	rs34823	0.42124	8.22	-1.45	302	21	lasso	0.43	1.3e-20	-1.57804	0.11456	Cerebellar.Hemisphere	1	0.794921
ENSG00000221923.8	19	52369916	52369917	0.1065	rs7256273	-3.95	rs4802926	0.07834	7	1.5777	484	1	top1	0.078	1e-11	1.58	0.11463	Blood	1	0.794921
ENSG00000214842.5	2	17518438	17518439	0.1231	rs12710641	-3.43	rs1546620	-0.002047	3.4	0.39303	414	414	susie	0.011	0.1	-1.5774	0.114703	Cerebellar.Hemisphere	1	0.794921
ENSG00000204267.13	6	32838779	32838780	0.5077	rs2856997	2.89	rs4148870	0.172224	6.41	1.1252	271	271	susie	0.48	2e-27	1.5774	0.11471	Cortex	1	0.794921
ENSG00000111254.7	12	4649046	4649047	0.124	rs7313171	-2.95	rs2267546	0.117	-8.17	1.57732	692	1	top1	0.12	5.3e-17	-1.57732	0.114721	Blood	1	0.794921
ENSG00000196700.8	20	63969864	63969865	0.148	rs6090471	-2.32	rs817318	0.032	4.1	0.8246	373	4	lasso	0.068	0.00022	1.5773	0.11473	Cortex	1	0.794921
ENSG00000050767.15	5	178590554	178590555	0.2389	rs2913869	-2.71	rs1106073	0.117	-8.21	1.58577	566	18	enet	0.12	2.1e-17	-1.57726	0.11474	Blood	1	0.794921
ENSG00000198874.12	7	66995172	66995173	0.3959	rs3735155	-2.08	rs17137288	0.383794	8.78	1.3788	253	27	enet	0.4	8.6e-22	1.57725	0.11474	Cortex	1	0.794921
ENSG00000158195.10	1	27490157	27490158	0.3431	rs12749647	2.52	rs11576827	0.085266	-4.08	-1.57722	249	1	top1	0.085	0.00074	1.57722	0.11475	Amygdala	1	0.794921
ENSG00000089199.9	20	5911429	5911430	0.2812	rs6053445	2.72	rs2821	0.05203	-4.64	1.5965	594	594	susie	0.065	0.0003	-1.5768	0.11483	Cortex	1	0.794921
ENSG00000281920.1	2	65623271	65623272	0.352	rs3845820	2.86	rs2699783	0.00709	2.78	-0.6048	543	543	susie	0.012	0.12	-1.57684	0.11483	Spine	1	0.794921
ENSG00000116473.14	1	111542217	111542218	0.8696	rs2800903	2.76	rs2820082	0.016895	-3.83	1.06594	664	73	enet	0.13	3.1e-05	-1.57678	0.11485	Amygdala	1	0.794921
ENSG00000141293.15	17	48430274	48430275	0.0594	rs999493	-3.32	rs1860862	0.039026	4.97	1.57674	441	1	top1	0.039	1.5e-06	1.57674	0.11485	Blood	1	0.794921
ENSG00000254974.1	11	74486050	74486051	0.1458	rs10898989	2.85	rs649460	0.13709	-4.96	1.4936	409	409	susie	0.15	3.6e-07	-1.57658	0.114891	Frontal.Cortex	1	0.794921
ENSG00000279253.1	20	35264186	35264187	0.159	rs2274238	2.37	rs6060341	0.069852	-4.46	1.58824	350	25	enet	0.086	0.00014	-1.5763	0.11496	Putamen	1	0.794921
ENSG00000103037.11	16	58515478	58515479	0.2561	rs3759956	-3.13	rs11076213	-0.003214	-3.32	-1.8426	460	32	enet	0.011	0.12	1.57623	0.11497	ACC	1	0.794921
ENSG00000228261.1	10	104323368	104323369	0.25	rs11509438	2.98	rs4925	0.2011	-5.79	-1.4746	417	417	susie	0.23	1.8e-08	1.5762	0.115	Amygdala	1	0.794921
ENSG00000258376.2	14	73245978	73245979	0.1006	rs10220356	-3.01	rs3742825	0.040593	-6.47	-0.173913	399	12	enet	0.087	6.5e-13	-1.57825	0.115	Blood	1	0.794921
ENSG00000161281.10	19	36152868	36152869	0.2976	rs2967442	-4.07	rs2972549	0.063804	-4.95	0.39655	326	34	enet	0.21	2e-10	1.57562	0.115	Caudate	1	0.794921
ENSG00000225693.1	9	33019952	33019953	0.1604	rs10971130	-3.74	rs10813942	0.060107	-4.54	1.5755	477	1	top1	0.06	0.0011	-1.5755	0.115	Cerebellar.Hemisphere	1	0.794921
ENSG00000159228.12	21	36070949	36070950	0.338	rs1005694	2.66	rs2835250	0.09757	4.82	1.5082	510	510	susie	0.14	2.4e-05	1.5763	0.115	Spine	1	0.794921
ENSG00000227373.5	1	174160003	174160004	0.0853	rs17301853	-3.71	rs12072050	0.030779	3.21	-1.34711	274	274	susie	0.037	0.021	-1.57581	0.11507	Amygdala	1	0.794936
ENSG00000272462.2	6	25992661	25992662	0.2755	rs4712972	-2.82	rs9393681	0.317523	-7.78	-1.57577	679	1	top1	0.32	2.3e-17	1.57577	0.115079	Cerebellum	1	0.794936
ENSG00000198093.10	19	51905039	51905040	0.361	rs7256273	-3.95	rs11672744	0.195939	-5.17	-1.54733	602	602	susie	0.2	3.2e-07	1.5757	0.115101	Spine	1	0.794936
ENSG00000097046.12	1	91500892	91500893	0.43	rs354636	-4.34	rs17501937	0.176763	5.53	-1.53571	536	536	susie	0.22	6.9e-08	-1.5755	0.11513	Spine	1	0.794936
ENSG00000270605.1	1	28241452	28241453	0.8101	rs4654362	3.89	rs2938867	0.71401	-10.59	1.01974	254	7	lasso	0.72	3.5e-45	-1.57554	0.115132	Cerebellar.Hemisphere	1	0.794936
ENSG00000040341.17	8	73747707	73747708	0.3152	rs10108786	2.69	rs17224289	0.13058	5.54	-1.4535	460	460	susie	0.15	4.1e-07	-1.5754	0.1152	Cerebellar.Hemisphere	1	0.795046
ENSG00000236397.3	2	113601260	113601261	0.579	rs6542129	-2.82	rs4849261	0.3625	6.2	-0.7069	342	15	enet	0.38	7e-12	-1.5752	0.1152	Substantia.Nigra	1	0.795046
ENSG00000088035.15	1	63367589	63367590	0.217	rs1887808	-3.06	rs4915880	0.106	-4.23	-1.57474	540	1	top1	0.11	2.9e-05	1.5747	0.1153	Hippocampus	1	0.795419
ENSG00000112167.9	6	39115188	39115189	0.2195	rs7696	-2.88	rs2894420	0.05914	4.73	1.57471	626	1	top1	0.059	0.00057	1.5747	0.11532	Nucleus.Accumbens	1	0.795419
ENSG00000100030.14	22	21867679	21867680	0.1352	rs8136867	2.95	rs4821846	0.02093	4.16	1.18531	398	23	enet	0.052	0.0012	1.5745	0.115372	Nucleus.Accumbens	1	0.795419
ENSG00000204969.6	5	140794851	140794852	0.0655	rs1051309	-3.38	rs6879217	0.028082	-3.85	1.7209	366	366	susie	0.032	0.0089	-1.57446	0.11538	Cortex	1	0.795419
ENSG00000271964.1	3	16314438	16314439	0.2125	rs965175	-2.89	rs690241	0.128236	4.57	-1.5744	551	1	top1	0.13	1.2e-05	-1.57444	0.115386	ACC	1	0.795419
ENSG00000179889.18	16	14974590	14974591	0.1987	rs10221046	-3.35	rs4500751	0.035629	4.01	1.6029	107	10	enet	0.081	0.00049	1.57432	0.11541	ACC	1	0.795419
ENSG00000116095.10	2	178480467	178480468	0.0403	rs10497527	-3.75	rs3820979	0.037761	-5.09	1.57415	465	1	top1	0.038	2.2e-06	-1.57415	0.11545	Blood	1	0.795516
ENSG00000166800.9	11	18455823	18455824	0.5162	rs11024586	3.15	rs7938977	0.307536	7.23	-1.65	431	13	enet	0.33	1.9e-15	-1.5741	0.1155	Hypothalamus	1	0.795681
ENSG00000161692.17	17	44708607	44708608	0.7131	rs3859268	-2.76	rs34839354	0.347313	-7.64	-1.59494	386	386	susie	0.37	3.9e-17	1.5734	0.11562	Putamen	1	0.796329
ENSG00000228484.1	10	114764787	114764788	0.3102	rs6646	3.59	rs12763449	-0.005878	3.35	-1.95479	392	20	enet	0.0073	0.13	-1.57321	0.11567	Caudate	1	0.796342
ENSG00000176268.5	13	40863901	40863902	0.0405	rs4547227	-3.07	rs9525435	0.002985	3.69	1.5	346	6	enet	0.003	0.1	1.573	0.1157	Blood	1	0.796342
ENSG00000150656.14	18	74534439	74534440	0.225	rs9953007	-3.66	rs4892208	0.03117	3.66	-1.8832	539	4	lasso	0.049	0.0037	-1.573	0.1157	Hippocampus	1	0.796342
ENSG00000275202.1	13	48975910	48975911	0.166	rs9568123	-2.88	rs6561490	0.18937	-5.37	-1.573	400	1	top1	0.19	8e-08	1.573	0.11573	ACC	1	0.796369
ENSG00000187091.13	3	38029761	38029762	0.0551	rs6793254	2.85	rs11707277	0.050435	5.41	1.5719	422	1	top1	0.05	4.9e-08	1.5719	0.115964	Blood	1	0.796682
ENSG00000065809.13	10	14774896	14774897	0.152	rs7898492	3.1	rs7082124	0.100755	-7.66	-1.5699	616	1	top1	0.1	9.5e-15	1.5699	0.116	Blood	1	0.796682
ENSG00000250878.3	13	102880098	102880099	0.655	rs281083	3.58	rs873601	0.433111	-9.34	1.2784	702	702	susie	0.52	6.4e-32	-1.57187	0.116	Cerebellum	1	0.796682
ENSG00000141569.10	17	75897002	75897003	0.3735	rs820136	-2.85	rs9302994	0.114944	5.33	-1.60345	388	388	susie	0.15	3.8e-07	-1.5717	0.11601	Putamen	1	0.796682
ENSG00000174808.11	4	74794685	74794686	0.2005	rs13131487	2.62	rs17477486	-0.002201	4.43	1.81019	405	11	enet	0.027	0.024	1.57154	0.116058	Putamen	1	0.796682
ENSG00000153237.17	2	158456752	158456753	0.2206	rs4665001	-3.08	rs9917145	0.168805	-5.25	-1.5715	484	1	top1	0.17	6e-08	1.5715	0.116066	Hypothalamus	1	0.796682
ENSG00000229056.2	2	196260023	196260024	0.1322	rs1869796	2.48	rs17827837	0.084728	7	1.57143	366	1	top1	0.085	1.4e-12	1.57143	0.11608	Blood	1	0.796682
ENSG00000272462.2	6	25992661	25992662	0.406	rs4712972	-2.97	rs1130000	0.28589	-6.79	-1.5714	682	1	top1	0.29	3.3e-13	1.57143	0.116083	Cerebellar.Hemisphere	1	0.796682
ENSG00000272810.1	6	26013240	26013241	0.157	rs4712972	-2.84	rs1130000	0.07107	-4.37	-1.5714	682	1	top1	0.071	0.00043	1.5714	0.116083	Frontal.Cortex	1	0.796682
ENSG00000082258.12	2	134918234	134918235	0.3596	rs636975	2.57	rs3769028	0.172794	5.68	-1.12754	361	15	enet	0.2	3e-09	-1.5714	0.1161	Cerebellar.Hemisphere	1	0.796682
ENSG00000237152.3	13	50807855	50807856	0.37	rs9563011	2.84	rs2812237	0.16048	-5.44	1.5714	533	1	top1	0.16	2.3e-07	-1.5714	0.1161	Hippocampus	1	0.796682
ENSG00000157150.4	3	12159350	12159351	0.1748	rs4135296	4.02	rs310746	0.071601	4.77	1.53108	513	513	susie	0.075	8.4e-05	1.5713	0.11611	Cerebellum	1	0.796682
ENSG00000100147.13	22	41800678	41800679	0.1686	rs5751086	-3.48	rs9607821	0.128158	-8.83	1.56364	318	318	susie	0.13	5.5e-19	-1.5712	0.11613	Blood	1	0.796682
ENSG00000219891.2	6	28091153	28091154	0.1788	rs4412194	-2.53	rs175597	-0.0028	-2.8	1.2459	449	449	susie	0.021	0.031	-1.5712	0.11614	Caudate	1	0.796682
ENSG00000275764.1	12	27037099	27037100	0.3608	rs16931479	2.79	rs11048881	0.183072	6.11	1.58915	524	524	susie	0.19	3.8e-10	1.571	0.11619	Cortex	1	0.796778
ENSG00000132837.14	5	79236037	79236038	0.1741	rs12109559	2.65	rs2591392	0.03945	4.45	1.9636	419	419	susie	0.075	0.00031	1.5708	0.11622	Frontal.Cortex	1	0.796778
ENSG00000181754.6	1	109509737	109509738	0.3993	rs11583969	-3.87	rs534135	0.1423	5.37	1.49123	421	421	susie	0.15	4.3e-07	1.57079	0.116232	Putamen	1	0.796778
ENSG00000137103.16	9	35816143	35816144	0.6182	rs12379036	-2.6	rs10738948	0.38114	7.65	1.6779	420	5	lasso	0.4	8e-19	1.5704	0.1163	Putamen	1	0.796979
ENSG00000106648.13	7	151956378	151956379	0.2386	rs10245251	3.99	rs4549697	0.01325	4.03	-0.02075	387	16	enet	0.067	0.00073	1.57033	0.116337	Putamen	1	0.796979
ENSG00000204789.4	6	27360220	27360221	0.238	rs10946920	3.55	rs17739727	-0.00343	3.92	-1.16901	366	366	susie	0.033	0.01	-1.5699	0.11644	Caudate	1	0.796979
ENSG00000204622.11	6	30005970	30005971	0.18	rs2517910	-2.21	rs2523405	0.063888	4.06	1.3318	40	40	susie	0.1	3.6e-05	1.5699	0.11644	Hippocampus	1	0.796979
ENSG00000245937.7	5	128083171	128083172	0.3587	rs989548	3.6	rs3749748	0.03792	-4.8	-0.7803	377	377	susie	0.15	2.7e-07	1.56969	0.11649	Cerebellar.Hemisphere	1	0.796979
ENSG00000255568.3	21	39313934	39313935	0.241	rs9983103	3.07	rs9979691	0.059053	4.48	-0.8521	673	673	susie	0.097	4.2e-05	-1.5695	0.1165	Cerebellar.Hemisphere	1	0.796979
ENSG00000269933.1	1	71006501	71006502	0.3869	rs10789318	-3.01	rs4612577	0.195	-6.26	1.31234	381	381	susie	0.21	6.1e-11	-1.56963	0.1165	Cortex	1	0.796979
ENSG00000246596.6	5	177672208	177672209	0.2625	rs28362591	2.55	rs729459	0.21488	5.91	-1.5694	243	1	top1	0.21	5.8e-10	-1.56937	0.11656	Cerebellar.Hemisphere	1	0.796979
ENSG00000074590.13	12	106140032	106140033	0.5405	rs10861632	3.05	rs2434080	0.100632	-6.37	-1.2831	596	596	susie	0.35	1.2e-19	1.56937	0.116561	Cerebellum	1	0.796979
ENSG00000272501.1	6	31198036	31198037	0.4674	rs11575840	-3.33	rs3130695	0.0848	5.03	-2.8268	173	16	enet	0.29	1.8e-13	-1.5693	0.116574	Frontal.Cortex	1	0.796979
ENSG00000172661.17	10	45727231	45727232	0.5666	rs11239574	3.79	rs11239528	0.118761	-4.44	2.0154	222	50	enet	0.15	6.9e-07	-1.5693	0.11658	Hippocampus	1	0.796979
ENSG00000185917.13	21	36079388	36079389	0.463	rs1005694	2.63	rs2835241	0.29417	-6.64	-1.8033	502	502	susie	0.3	4.5e-12	1.5692	0.1166	ACC	1	0.796979
ENSG00000205838.13	5	34839163	34839164	0.233	rs237553	3.29	rs13164867	-0.0062	-3.36	0.5651	496	496	susie	0.022	0.035	-1.56922	0.1166	Cerebellar.Hemisphere	1	0.796979
ENSG00000146221.9	6	44297687	44297688	0.2063	rs2297393	2.6	rs325001	0.08201	4.87	1.53108	557	557	susie	0.094	1.4e-05	1.56869	0.11672	Cortex	1	0.797572
ENSG00000087269.15	4	2963384	2963385	0.1695	rs2301376	-3.47	rs2471347	0.0112	-4.25	1.1797	378	30	enet	0.021	0.037	-1.5685	0.11677	Cerebellar.Hemisphere	1	0.797572
ENSG00000138780.14	4	105709108	105709109	0.0452	rs10023586	-3.15	rs11933466	0.0479	6.17	-1.60606	399	399	susie	0.054	1.5e-08	-1.56839	0.11679	Blood	1	0.797572
ENSG00000078814.15	20	34975402	34975403	0.3421	rs6059866	2.8	rs6088667	0.268	7.77	1.6901	351	351	susie	0.29	1.3e-15	1.5684	0.116791	Cerebellum	1	0.797572
ENSG00000151893.14	10	118755248	118755249	0.3145	rs17575759	3.51	rs11593630	0.150374	-5.13	1.1704	509	7	lasso	0.17	7.1e-08	-1.5679	0.116894	Cerebellar.Hemisphere	1	0.797576
ENSG00000182698.11	2	219333176	219333177	0.4941	rs4674402	-3.17	rs2385260	0.387984	-7.81	1.7097	416	416	susie	0.39	2e-18	-1.5679	0.116898	Hypothalamus	1	0.797576
ENSG00000043514.15	1	39883510	39883511	0.5397	rs12061406	2.44	rs12123609	0.212	-5.8	-1.50526	386	386	susie	0.28	1e-12	1.56789	0.116906	Hypothalamus	1	0.797576
ENSG00000265148.5	17	58325449	58325450	0.1818	rs8178281	2.7	rs2680691	0.024967	4.2	-1.5676	350	1	top1	0.025	0.027	-1.5676	0.116982	Hypothalamus	1	0.797576
ENSG00000197808.11	19	36666852	36666853	0.119	rs2310857	-4.16	rs2278168	0.031002	-4.21	2.11678	289	289	susie	0.071	0.00014	-1.56878	0.117	Cerebellum	1	0.797576
ENSG00000165076.13	7	141841486	141841487	0.1245	rs7791469	2.58	rs10261515	0.051491	4.08	2.21818	464	464	susie	0.052	0.0024	1.569	0.117	Hypothalamus	1	0.797576
ENSG00000005379.15	17	58328759	58328760	0.118	rs8178281	2.7	rs2680691	0.016879	3.96	-1.56757	348	1	top1	0.017	0.045	-1.56757	0.117	Nucleus.Accumbens	1	0.797576
ENSG00000272192.1	8	65842751	65842752	0.303	rs2162420	3.14	rs6994699	-0.00735	3.23	1.386	367	367	susie	0.0017	0.28	1.566	0.117	Substantia.Nigra	1	0.797576
ENSG00000248174.5	4	174220397	174220398	0.4604	rs17060455	-3.71	rs1992021	0.373	8.05	-1.7303	432	432	susie	0.45	7.9e-24	-1.5672	0.11706	Caudate	1	0.797724
ENSG00000023516.8	13	42272152	42272153	0.5241	rs875006	-3.7	rs400288	0.33208	-8.02	1.6029	513	513	susie	0.34	5e-18	-1.567	0.1171	Cortex	1	0.797724
ENSG00000249242.7	4	82562356	82562357	0.165	rs9307811	-2.75	rs4693497	0.040111	-4.56	-0.8647	429	429	susie	0.091	2.3e-05	1.5672	0.1171	Nucleus.Accumbens	1	0.797724
ENSG00000112855.14	5	140693490	140693491	0.1028	rs1051309	-3.38	rs2563292	0.020843	4.31	0.3714	359	359	susie	0.077	0.00014	-1.5669	0.11713	Caudate	1	0.797751
ENSG00000215117.5	8	57279542	57279543	0.1898	rs6998040	2.74	rs6999005	0.142754	5.11	1.0839	398	3	lasso	0.17	2.7e-07	1.5667	0.11718	ACC	1	0.797914
ENSG00000104365.13	8	42271301	42271302	0.1557	rs2355641	-4.41	rs9694958	0.00985	4.14	1.0874	315	10	enet	0.015	0.05	1.56654	0.11722	Cerebellum	1	0.79794
ENSG00000121766.15	1	31296981	31296982	0.2192	rs10914222	-2.72	rs12748874	0.042249	-4.65	1.12195	413	413	susie	0.07	0.00054	-1.56648	0.117236	Putamen	1	0.79794
ENSG00000204622.11	6	30005970	30005971	0.35	rs2517910	-2.21	rs2523405	0.047482	4.81	1.3318	40	14	enet	0.2	1.5e-10	1.5661	0.11732	Nucleus.Accumbens	1	0.798305
ENSG00000196209.12	20	1491586	1491587	0.6267	rs156353	3.12	rs6135061	0.475	-16.31	1.26154	641	7	lasso	0.52	3e-90	-1.56594	0.11736	Blood	1	0.798305
ENSG00000146556.14	2	113588549	113588550	0.3459	rs6542129	-2.83	rs2044686	0.31767	-7.82	-1.4386	349	21	enet	0.33	1.4e-17	1.56582	0.11739	Nucleus.Accumbens	1	0.798305
ENSG00000248174.5	4	174220397	174220398	0.7411	rs17060455	-3.71	rs1992021	0.425471	8.86	-1.7303	433	433	susie	0.52	3.4e-31	-1.56579	0.117397	Cortex	1	0.798305
ENSG00000131730.15	5	81233284	81233285	0.3446	rs11745275	-3.01	rs10041063	0.127714	-5.38	1.7206	442	442	susie	0.15	7.4e-08	-1.5657	0.11742	Caudate	1	0.798305
ENSG00000125804.13	20	26054654	26054655	0.6	rs4815493	-3.29	rs2424750	0.303545	6.92	3.0136	97	97	susie	0.42	4.8e-20	1.566	0.11745	Hypothalamus	1	0.798331
ENSG00000269609.5	10	102449816	102449817	0.4733	rs4409766	-3.91	rs10509760	0.015694	-5.01	-0.74444	339	33	enet	0.21	2.1e-10	1.56485	0.117617	Caudate	1	0.798363
ENSG00000143502.14	1	223364201	223364202	0.2345	rs1538140	-2.9	rs17539583	0.120272	-5.25	-1.56481	431	1	top1	0.12	6.5e-07	1.56481	0.117626	Cerebellum	1	0.798363
ENSG00000137944.17	1	88988354	88988355	0.6331	rs17130780	-2.79	rs3738055	0.47	-9.71	-1.60184	357	36	enet	0.54	5.5e-33	1.56478	0.11764	Cortex	1	0.798363
ENSG00000196295.11	7	30585971	30585972	0.8318	rs10248038	-3.24	rs38487	0.528285	9.14	1.71642	466	13	lasso	0.56	8.1e-30	1.56456	0.117687	Frontal.Cortex	1	0.798363
ENSG00000271964.1	3	16314438	16314439	0.1572	rs965175	-2.89	rs567541	0.09501	4.93	-1.38596	552	552	susie	0.099	8.7e-06	-1.5644	0.11772	Cortex	1	0.798363
ENSG00000204525.16	6	31272104	31272105	0.6047	rs11575840	-3.33	rs2523578	0.26	6.64	-0.731	205	23	enet	0.45	5e-22	-1.5644	0.11772	Hypothalamus	1	0.798363
ENSG00000153317.14	8	130443659	130443660	0.2278	rs17226545	3.6	rs6470802	0.062945	-4.01	1.4107	542	17	enet	0.11	3.6e-05	-1.5644	0.11774	ACC	1	0.798363
ENSG00000113716.12	5	150001167	150001168	0.1051	rs13153971	3.48	rs4705104	0.0827	-7.1	1.63028	568	568	susie	0.086	9.4e-13	-1.56432	0.11774	Blood	1	0.798363
ENSG00000176681.14	17	46292732	46292733	0.8302	rs17692129	-3.19	rs17689471	0.1469	6.63	0.7879	79	20	lasso	0.66	2.4e-44	-1.56422	0.11777	Cortex	1	0.798363
ENSG00000138780.14	4	105709108	105709109	0.1325	rs10023586	-3.15	rs11933466	0.0198	4.02	-1.6061	399	11	lasso	0.027	0.014	-1.5638	0.117865	Cerebellum	1	0.798363
ENSG00000243155.1	1	180945301	180945302	0.2725	rs10798774	-3.02	rs10914143	-0.00435	-3.59	-0.09231	448	16	enet	0.058	0.0029	1.56367	0.1179	ACC	1	0.798363
ENSG00000229358.3	7	32755407	32755408	0.1106	rs6955346	-4.33	rs11980863	0.098477	7.54	2.21333	416	31	enet	0.11	5.6e-16	1.56242	0.118	Blood	1	0.798363
ENSG00000172113.8	3	48301684	48301685	0.1188	rs17729010	2.62	rs745116	0.0254	-3.85	-1.16435	256	256	susie	0.057	0.0015	1.56216	0.118	Hypothalamus	1	0.798363
ENSG00000135318.11	6	85449583	85449584	0.3455	rs1173416	-1.75	rs3812137	-0.004857	3.36	-0.5235	431	33	enet	0.11	1.5e-05	-1.56291	0.118073	Hippocampus	1	0.798363
ENSG00000241878.11	22	31662431	31662432	0.191	rs16989636	3.02	rs917207	0.01201	3.88	1.5629	333	1	top1	0.012	0.096	1.5629	0.1181	Hippocampus	1	0.798363
ENSG00000166743.9	16	20698889	20698890	0.2271	rs9302384	-2.52	rs12599283	-0.00513	4.02	1.2817	392	58	enet	0.043	0.0052	1.56291	0.1181	Hypothalamus	1	0.798363
ENSG00000253771.5	13	24968486	24968487	0.612	rs17081002	-3.08	rs7993983	0.15154	-5.94	-1.3333	513	17	enet	0.35	1.7e-14	1.5627	0.11811	ACC	1	0.798363
ENSG00000044090.8	6	43053944	43053945	0.465	rs1051709	-2.94	rs3805944	0.10481	5.17	0.874	367	9	lasso	0.2	3.3e-09	1.56261	0.118145	Cerebellar.Hemisphere	1	0.798363
ENSG00000261656.5	16	66479130	66479131	0.2802	rs7193473	-2.42	rs3743713	0.157625	10.86	-1.2706	486	49	enet	0.25	2.7e-36	-1.5626	0.11816	Blood	1	0.798363
ENSG00000235105.1	1	48435966	48435967	0.211	rs1343424	-2.82	rs319986	-0.002144	-3.51	-1.64407	456	12	lasso	0.027	0.045	1.5623	0.11822	Spine	1	0.798363
ENSG00000184908.17	1	16043735	16043736	0.4879	rs650298	2	rs28695308	0.07617	-5.51	1.52632	377	22	enet	0.2	1.1e-10	-1.56218	0.118246	Cerebellum	1	0.798363
ENSG00000249109.1	5	177782196	177782197	0.4513	rs2913869	-2.71	rs6600989	0.235313	7.26	-1.6009	296	8	enet	0.29	1.6e-15	-1.56217	0.11825	Cortex	1	0.798363
ENSG00000118922.17	13	73995048	73995049	0.0484	rs9600210	2.05	rs4885151	0.00607	-4.44	1.1439	585	18	enet	0.016	0.0014	-1.5621	0.1183	Blood	1	0.798363
ENSG00000275202.1	13	48975910	48975911	0.324	rs9568123	-2.88	rs6561490	0.188796	-5.46	-1.5618	399	1	top1	0.19	1.2e-08	1.5618	0.1183	Putamen	1	0.798363
ENSG00000183580.9	5	15500195	15500196	0.1364	rs7733676	-2.42	rs16867730	0.06305	-4.05	-1.5619	312	1	top1	0.063	0.00088	1.56193	0.11831	Cerebellar.Hemisphere	1	0.798363
ENSG00000198056.13	12	56752372	56752373	0.1911	rs11172074	-3.23	rs2277339	0.200408	-6.27	1.6816	336	336	susie	0.21	1.7e-11	-1.56188	0.118317	Cerebellum	1	0.798363
ENSG00000141569.10	17	75897002	75897003	0.4828	rs820136	-2.85	rs3760128	0.260307	8	-1.5345	387	387	susie	0.32	7.1e-17	-1.56175	0.11835	Cortex	1	0.798363
ENSG00000261195.1	16	19766098	19766099	0.2237	rs17226664	3.57	rs7187976	0.15515	-5.07	-1.5616	449	1	top1	0.16	2e-07	1.5616	0.11837	Cerebellar.Hemisphere	1	0.798363
ENSG00000103494.12	16	53703937	53703938	0.3762	rs8052283	-2.59	rs9302649	0.00235	3.86	-0.9839	460	460	susie	0.063	0.00085	-1.5616	0.11838	Cerebellar.Hemisphere	1	0.798363
ENSG00000111581.9	12	68686733	68686734	0.2629	rs10878919	4.62	rs10748108	0.167405	-5.82	0.58273	525	12	lasso	0.18	3.8e-09	-1.5615	0.1184	Caudate	1	0.798363
ENSG00000103550.13	16	19717693	19717694	0.6318	rs17226664	3.57	rs7187976	0.443856	8.34	-1.5616	445	1	top1	0.44	3.4e-21	-1.5616	0.1184	Putamen	1	0.798363
ENSG00000229654.1	6	106695534	106695535	0.3088	rs3804340	3.29	rs3121445	0.247261	7.34	-1.5614	497	2	lasso	0.26	4.7e-14	-1.56149	0.118408	Cerebellum	1	0.798363
ENSG00000012779.10	10	45374175	45374176	0.167	rs3780902	3.26	rs11239523	0.14576	4.96	1.0395	339	339	susie	0.16	8.6e-07	1.5615	0.11841	ACC	1	0.798363
ENSG00000106153.12	7	56106575	56106576	0.1325	rs13245637	-3.52	rs3813512	0.093463	-4.06	-1.37004	269	2	lasso	0.1	0.00019	1.56118	0.11848	Amygdala	1	0.798363
ENSG00000237338.1	21	46151737	46151738	0.23	rs7281153	-4	rs4818826	0.08586	-4.37	-1.5611	493	1	top1	0.086	0.00033	1.5611	0.1185	ACC	1	0.798363
ENSG00000237338.1	21	46151737	46151738	0.291	rs7281153	-4	rs4818826	0.14914	-5.41	-1.5611	494	1	top1	0.15	2.6e-08	1.5611	0.1185	Cerebellum	1	0.798363
ENSG00000141293.15	17	48430274	48430275	0.1184	rs999493	-3.3	rs1468270	0.020425	3.97	1.1159	437	437	susie	0.025	0.027	1.5609	0.11854	Hypothalamus	1	0.798363
ENSG00000112619.7	6	42722573	42722574	0.0932	rs6923262	-2.99	rs375435	0.041814	-4.99	1.8187	364	364	susie	0.042	5.7e-07	-1.56087	0.11855	Blood	1	0.798363
ENSG00000182698.11	2	219333176	219333177	0.4516	rs4674402	-3.17	rs2385260	0.295578	-6.51	1.7097	419	419	susie	0.31	2.3e-11	-1.56069	0.1186	Amygdala	1	0.798363
ENSG00000182698.11	2	219333176	219333177	0.7332	rs4674402	-3.17	rs2385260	0.57032	-10.01	1.7097	419	419	susie	0.58	3.6e-34	-1.56069	0.1186	Caudate	1	0.798363
ENSG00000105486.13	19	48170602	48170603	0.345	rs6509396	-3.02	rs156641	-0.008627	3.29	0.2349	507	507	susie	-0.0063	0.54	1.5606	0.11862	Substantia.Nigra	1	0.798363
ENSG00000112599.8	6	42194915	42194916	0.426	rs9394831	2.38	rs9369344	0.0269	-4.08	1.3574	409	409	susie	0.083	0.0021	-1.5603	0.11869	Substantia.Nigra	1	0.798363
ENSG00000272030.1	1	153634396	153634397	0.1393	rs9426901	3.7	rs3818632	0.15	5.67	-1.58741	404	404	susie	0.15	2.5e-08	-1.5602	0.11871	Cortex	1	0.798363
ENSG00000103550.13	16	19717693	19717694	0.5279	rs17226664	3.57	rs950928	0.48825	9.5	-1.5601	445	1	top1	0.49	2.4e-28	-1.5601	0.11874	Cortex	1	0.798363
ENSG00000260306.1	16	21795758	21795759	0.7048	rs161330	-2.65	rs8060224	0.201102	-7.75	-1.0988	137	13	lasso	0.53	5.8e-33	1.5599	0.1188	Cerebellum	1	0.798363
ENSG00000260855.1	1	246772300	246772301	0.213	rs6679371	-2.58	rs3795465	0.0973	4.68	-1.61404	433	4	lasso	0.12	7e-06	-1.5597	0.1188	Hippocampus	1	0.798363
ENSG00000196295.11	7	30585971	30585972	0.7564	rs10248038	-3.24	rs38487	0.641	9.27	1.7164	465	43	enet	0.66	4e-33	1.55975	0.118819	ACC	1	0.798363
ENSG00000141458.12	18	23586897	23586898	0.28	rs303760	3.35	rs1652376	0.14555	5.14	-1.5595	364	1	top1	0.15	4.9e-07	-1.5595	0.11887	Frontal.Cortex	1	0.798363
ENSG00000274895.1	1	213986418	213986419	0.2391	rs2780	3.67	rs340877	0.139	-4.92	1.55944	599	1	top1	0.14	5.2e-06	-1.55944	0.11889	ACC	1	0.798363
ENSG00000164048.13	3	48241099	48241100	0.2724	rs17729010	2.62	rs6787500	0.240324	6.14	-1.5593	245	1	top1	0.24	9.5e-10	-1.55932	0.11892	ACC	1	0.798363
ENSG00000164048.13	3	48241099	48241100	0.365	rs17729010	2.62	rs6787500	0.391614	14.87	-1.5593	244	1	top1	0.39	3.3e-62	-1.5593	0.11892	Blood	1	0.798363
ENSG00000164048.13	3	48241099	48241100	0.2531	rs17729010	2.62	rs6787500	0.201737	6.11	-1.55932	245	1	top1	0.2	3.8e-10	-1.5593	0.11892	Caudate	1	0.798363
ENSG00000164048.13	3	48241099	48241100	0.3977	rs17729010	2.62	rs6787500	0.385923	7.87	-1.5593	245	1	top1	0.39	2.4e-18	-1.55932	0.11892	Frontal.Cortex	1	0.798363
ENSG00000164048.13	3	48241099	48241100	0.4569	rs17729010	2.62	rs6787500	0.222673	5.26	-1.5593	244	1	top1	0.22	6.1e-08	-1.5593	0.11892	Spine	1	0.798363
ENSG00000279594.1	14	75012850	75012851	0.1801	rs4544177	-3.12	rs175045	0.06706	-4.83	-1.66378	414	414	susie	0.097	1.9e-05	1.5592	0.11895	Caudate	1	0.798363
ENSG00000107816.17	10	100996617	100996618	0.2799	rs12266644	3.03	rs752974	0.08625	-4.27	1.5591	409	1	top1	0.086	2.5e-05	-1.5591	0.118983	Cerebellum	1	0.798363
ENSG00000167595.14	19	35758142	35758143	0.2357	rs231227	-2.74	rs4806197	0.106223	-5.6	-1.71658	426	34	enet	0.15	2.3e-08	1.55903	0.119	Cerebellum	1	0.798363
ENSG00000166800.9	11	18455823	18455824	0.551	rs11024586	3.15	rs7938977	0.282418	6.88	-1.65	432	432	susie	0.29	2.5e-13	-1.5583	0.119	Cerebellar.Hemisphere	1	0.798363
ENSG00000090273.13	1	26902281	26902282	0.1497	rs2278978	3.12	rs36092677	-0.003706	3.28	0.87402	256	30	enet	0.038	0.0044	1.5589	0.11902	Cerebellum	1	0.798363
ENSG00000134569.9	11	46918641	46918642	0.1169	rs2291120	-2.71	rs2279439	0.02418	4.23	1.2576	278	278	susie	0.055	0.002	1.55888	0.11902	Putamen	1	0.798363
ENSG00000040341.17	8	73747707	73747708	0.2729	rs10108786	2.69	rs35541360	0.242	6.82	-1.8621	460	7	lasso	0.24	3.9e-13	-1.55877	0.11905	Cerebellum	1	0.798389
ENSG00000161265.14	19	35744980	35744981	0.429	rs231227	-2.74	rs3848662	0.21745	5.93	1.55844	431	1	top1	0.22	1.1e-09	1.55844	0.11913	Hippocampus	1	0.798602
ENSG00000261643.1	4	3504456	3504457	0.5803	rs2515943	2.41	rs3468	0.348	-7.76	-0.9197	334	9	lasso	0.39	5.4e-20	1.5583	0.11916	Caudate	1	0.798602
ENSG00000178980.14	19	47778571	47778572	0.508	rs2974238	2.91	rs10403102	-0.007378	3.12	-0.5536	493	493	susie	-0.00042	0.33	1.5583	0.11916	Substantia.Nigra	1	0.798602
ENSG00000213523.10	5	140558251	140558252	0.0826	rs1051309	-3.38	rs801460	0.0838	4.64	1.703	328	328	susie	0.091	1.5e-05	1.5577	0.119311	Cerebellum	1	0.798749
ENSG00000101307.15	20	1620060	1620061	0.976	rs156353	3.12	rs4813321	0.583989	9.49	1.70322	621	621	susie	0.61	5.6e-33	1.5576	0.119326	Putamen	1	0.798749
ENSG00000037474.14	5	6633290	6633291	0.6016	rs3797184	3.82	rs567289	0.499218	8.25	1.5574	624	1	top1	0.5	6.2e-22	1.5574	0.11938	ACC	1	0.798749
ENSG00000278834.1	17	40648508	40648509	0.0531	rs9895336	2.9	rs2429549	0.032434	-4.49	-1.55738	396	1	top1	0.032	1.1e-05	1.55738	0.11938	Blood	1	0.798749
ENSG00000111254.7	12	4649046	4649047	0.4612	rs7313171	-2.95	rs979877	0.394187	-7.93	1.4978	694	694	susie	0.4	5.2e-19	-1.5572	0.1194	Hypothalamus	1	0.798749
ENSG00000082805.19	12	990608	990609	0.0926	rs2286034	3.09	rs9669370	-5.83e-05	3.9	-0.59649	405	25	enet	0.025	0.00012	-1.55721	0.11942	Blood	1	0.798749
ENSG00000182109.7	1	39546186	39546187	0.2719	rs16826012	-2.53	rs12134412	0.014135	-4.18	-1.11905	375	48	enet	0.054	0.002	1.56	0.11945	Frontal.Cortex	1	0.798749
ENSG00000135299.16	6	89433169	89433170	0.2515	rs715203	3.29	rs13209503	0.022165	4.55	2.25109	463	19	enet	0.048	0.0018	1.5571	0.11945	Nucleus.Accumbens	1	0.798749
ENSG00000153898.12	1	84997112	84997113	0.1028	rs7512147	2.59	rs6690583	0.0311	4.57	-1.55692	582	1	top1	0.031	1.7e-05	-1.55692	0.119489	Blood	1	0.798749
ENSG00000272030.1	1	153634396	153634397	0.1675	rs9426901	3.7	rs3818632	0.160747	6.1	-1.58741	404	404	susie	0.16	6.5e-09	-1.55691	0.119492	Cerebellum	1	0.798749
ENSG00000182362.13	21	46286336	46286337	0.756	rs7281153	-4.01	rs11701725	0.213746	6.83	1.8353	462	42	enet	0.37	1.7e-17	1.557	0.1195	Cerebellar.Hemisphere	1	0.798749
ENSG00000101307.15	20	1620060	1620061	0.9061	rs156353	3.12	rs4813321	0.62219	10.36	1.69809	625	625	susie	0.65	6.1e-41	1.5562	0.11965	Caudate	1	0.798749
ENSG00000075790.10	7	107580057	107580058	0.1116	rs12539555	-3.08	rs7793613	0.095757	-4.48	1.55609	375	1	top1	0.096	4.7e-05	-1.55609	0.119688	Frontal.Cortex	1	0.798749
ENSG00000088766.11	20	6006089	6006090	0.2409	rs6139785	-2.5	rs6085357	0.11225	-5.03	-1.55607	603	1	top1	0.11	4.2e-06	1.5561	0.11969	Caudate	1	0.798749
ENSG00000163584.17	3	170870482	170870483	0.1886	rs6769887	-3.57	rs3732449	0.008158	3.43	1.49049	395	32	enet	0.059	0.00044	1.55609	0.11969	Cerebellum	1	0.798749
ENSG00000150712.10	5	32313008	32313009	0.0668	rs1173756	-3.29	rs11959574	0.0216	5.49	-1.14315	499	499	susie	0.041	7.4e-07	-1.55559	0.1198	Blood	1	0.798749
ENSG00000049759.17	18	58044366	58044367	0.2128	rs17760132	4.17	rs2003159	-0.00338	-3.39	-1.7143	606	606	susie	0.023	0.032	1.5555	0.1198	Cerebellar.Hemisphere	1	0.798749
ENSG00000139133.6	12	34024134	34024135	0.1199	rs11052833	-2.46	rs2035660	0.067425	-4.32	1.3283	225	225	susie	0.071	0.00047	-1.5555	0.1198	Hypothalamus	1	0.798749
ENSG00000272030.1	1	153634396	153634397	0.51	rs9426901	3.7	rs3818632	0.26515	6.11	-1.58741	404	404	susie	0.31	1.3e-09	-1.55559	0.11981	Substantia.Nigra	1	0.798749
ENSG00000164251.4	5	76818932	76818933	0.4072	rs7711417	-3.62	rs2243057	0.25258	6.68	1.8822	556	6	lasso	0.27	2.9e-12	1.5554	0.11985	Frontal.Cortex	1	0.798749
ENSG00000259933.6	16	2091597	2091598	0.2478	rs17135416	-2.98	rs34123233	0.081366	4.7	1.8219	371	13	enet	0.13	4.3e-06	1.555	0.1199	Hippocampus	1	0.798749
ENSG00000177096.8	22	42074250	42074251	0.173	rs7287886	3.1	rs2070116	-0.00591	-3.48	1.5606	339	339	susie	0.052	0.0028	-1.5552	0.1199	Hippocampus	1	0.798749
ENSG00000123219.12	5	65563170	65563171	0.2294	rs264742	-3.77	rs181753	0.276	12.66	2.01272	411	411	susie	0.34	2.5e-52	1.55499	0.11995	Blood	1	0.798749
ENSG00000175591.11	11	73218297	73218298	0.1241	rs10898868	-2.72	rs10898906	0.011222	4.55	1.20861	306	29	enet	0.045	2.2e-07	1.55667	0.12	Blood	1	0.798749
ENSG00000109917.10	11	116788049	116788050	0.0852	rs4938338	-3.57	rs10488699	0.005019	-3.96	-1.60909	550	550	susie	0.0089	0.014	1.55604	0.12	Blood	1	0.798749
ENSG00000129515.18	14	34630182	34630183	0.1657	rs797348	-2.8	rs12050290	0.109463	-8.36	0.868791	425	24	enet	0.13	2e-18	-1.55344	0.12	Blood	1	0.798749
ENSG00000159063.12	11	78139659	78139660	0.561	rs601551	3.49	rs2845556	0.35939	-8.31	-1.44766	342	342	susie	0.41	1.5e-19	1.5537	0.12	Cerebellar.Hemisphere	1	0.798749
ENSG00000197808.11	19	36666852	36666853	0.121	rs2310857	-4.16	rs2912401	0.036302	-3.99	1.40107	289	289	susie	0.054	0.002	-1.55478	0.12	Cerebellar.Hemisphere	1	0.798749
ENSG00000181894.14	19	58155109	58155110	0.341	rs6510126	2.16	rs260488	0.009697	3.9	1.19346	406	36	enet	0.13	2.5e-06	1.55611	0.12	Cerebellar.Hemisphere	1	0.798749
ENSG00000148483.8	10	17752251	17752252	0.1989	rs9971171	-2.72	rs2570278	0.06501	4.99	1.8842	533	533	susie	0.097	8.5e-06	1.5546	0.120043	Cerebellum	1	0.798749
ENSG00000272335.1	5	44826075	44826076	0.1799	rs1531803	-3.34	rs2330572	0.149177	-4.6	-1.6786	221	221	susie	0.16	4.6e-06	1.5545	0.12006	Amygdala	1	0.798749
ENSG00000161551.14	19	51887975	51887976	0.461	rs7256273	-3.95	rs7256036	0.15147	-5.21	-1.55449	616	1	top1	0.15	5.1e-07	1.55449	0.12007	Hippocampus	1	0.798749
ENSG00000228016.1	2	172736205	172736206	0.3047	rs12618968	2.76	rs10188540	0.012534	4.04	2.2807	491	20	enet	0.019	0.071	1.55428	0.1201	Amygdala	1	0.798749
ENSG00000169359.13	3	155854428	155854429	0.3017	rs569813	4.48	rs9837201	0.05757	-4.74	2.71174	341	37	enet	0.07	0.00018	-1.55434	0.1201	Cortex	1	0.798749
ENSG00000272030.1	1	153634396	153634397	0.368	rs9426901	3.72	rs3818632	0.324338	6.15	-1.54779	399	8	lasso	0.32	1.8e-11	-1.5541	0.12016	Spine	1	0.798749
ENSG00000272030.1	1	153634396	153634397	0.2882	rs9426901	3.7	rs7345	0.214221	6.15	-1.55397	404	1	top1	0.21	9.8e-11	-1.55397	0.120191	Caudate	1	0.798749
ENSG00000272030.1	1	153634396	153634397	0.3306	rs9426901	3.7	rs7345	0.149525	5.02	-1.55397	404	1	top1	0.15	4.7e-07	-1.55397	0.120191	Putamen	1	0.798749
ENSG00000160678.11	1	153627925	153627926	0.1093	rs9426901	3.69	rs7345	0.121	8.41	-1.55395	407	1	top1	0.12	1.6e-17	-1.55395	0.120195	Blood	1	0.798749
ENSG00000159228.12	21	36070949	36070950	0.333	rs1005694	2.66	rs7280598	0.21364	5.97	1.6452	510	10	lasso	0.22	4.5e-09	1.5539	0.1202	ACC	1	0.798749
ENSG00000155957.17	12	66170071	66170072	0.1407	rs4130827	3.28	rs10878389	0.151	-9.27	1.44828	495	14	enet	0.15	8.1e-22	-1.5535	0.120304	Blood	1	0.799267
ENSG00000265354.3	10	45972448	45972449	0.1039	rs11239574	3.3	rs4949006	0.02998	3.52	-1.6743	159	159	susie	0.045	0.0023	-1.553	0.12042	Nucleus.Accumbens	1	0.799864
ENSG00000006625.17	7	30504843	30504844	0.5134	rs10248038	-3.24	rs38468	0.18079	6.59	1.5809	453	11	lasso	0.21	7.6e-10	1.5528	0.12046	Cerebellar.Hemisphere	1	0.799956
ENSG00000261195.1	16	19766098	19766099	0.4008	rs17226664	3.57	rs4782279	0.271177	-7.46	-1.4793	449	449	susie	0.28	2.6e-15	1.5527	0.1205	Cerebellum	1	0.800048
ENSG00000198093.10	19	51905039	51905040	0.3108	rs7256273	-3.95	rs9973239	0.193036	-6.5	-0.980227	612	10	lasso	0.23	6.1e-12	1.55244	0.12056	Nucleus.Accumbens	1	0.800273
ENSG00000186020.12	19	36589700	36589701	0.2058	rs10402182	-4.17	rs3826995	-0.00636	3.83	-0.03264	303	12	lasso	0.02	0.043	-1.5523	0.12059	Hypothalamus	1	0.800298
ENSG00000139117.13	12	38907429	38907430	0.2016	rs7313545	-3.95	rs7954599	0.072828	4.44	1.0518	339	7	lasso	0.074	9.8e-05	1.55189	0.120688	Cerebellum	1	0.800446
ENSG00000251405.2	5	157460017	157460018	0.079	rs2032934	-4.72	rs2431686	0.0192	-4.84	1.64407	520	520	susie	0.03	2.4e-05	-1.55176	0.12072	Blood	1	0.800446
ENSG00000114650.18	3	47477125	47477126	0.5786	rs10510752	3.39	rs2306628	0.140288	5.41	-1.18041	146	146	susie	0.18	9.5e-10	-1.55176	0.12072	Cerebellum	1	0.800446
ENSG00000251188.1	4	269530	269531	0.24	rs7661376	-3.78	rs11248009	-0.00497	2.79	-1.8499	208	208	susie	0.016	0.047	-1.5516	0.120763	Cerebellum	1	0.800446
ENSG00000235106.9	9	134025438	134025439	0.2926	rs11787841	-3.49	rs10993895	0.04214	-4.41	-1.8735	579	24	enet	0.069	0.00051	1.5514	0.1208	Frontal.Cortex	1	0.800446
ENSG00000249109.1	5	177782196	177782197	0.4551	rs2913869	-2.71	rs6600989	0.24618	6.41	-1.6009	296	26	enet	0.27	1.9e-12	-1.5514	0.12081	Frontal.Cortex	1	0.800446
ENSG00000170074.19	5	177783397	177783398	0.5969	rs2913869	-2.71	rs7703727	0.422528	-7.58	1.4577	296	8	lasso	0.45	3.9e-19	-1.5513	0.12082	ACC	1	0.800446
ENSG00000009950.15	7	73624542	73624543	0.195	rs6460046	-2.88	rs12531884	0.01044	3.78	0.1458	247	11	enet	0.023	0.022	1.5512	0.120845	Cerebellum	1	0.800446
ENSG00000274987.1	12	25210651	25210652	0.179	rs829043	-3.16	rs12229161	-0.00526	3.57	0.4074	558	558	susie	-0.0025	0.44	1.5509	0.1209	Cerebellar.Hemisphere	1	0.800446
ENSG00000181754.6	1	109509737	109509738	0.353	rs11583969	-3.9	rs553689	0.215	5.99	1.52447	421	421	susie	0.22	9.8e-10	1.5512	0.1209	Hippocampus	1	0.800446
ENSG00000253771.5	13	24968486	24968487	0.49	rs7989877	-2.88	rs9507439	0.183507	6.43	1.7849	511	21	enet	0.29	2.7e-13	1.5509	0.1209	Putamen	1	0.800446
ENSG00000160294.10	21	46286296	46286297	0.2781	rs7281153	-4.01	rs4818826	0.12007	-4.93	-1.5508	462	1	top1	0.12	6.6e-07	1.5508	0.121	Cerebellum	1	0.800542
ENSG00000072858.10	3	113532295	113532296	0.2384	rs13092825	-2.57	rs7625916	0.168	5.42	1.55072	435	1	top1	0.17	6.5e-08	1.55072	0.121	Hypothalamus	1	0.800542
ENSG00000189298.13	6	28349913	28349914	0.299	rs731132	-2.57	rs213231	0.045269	-4.79	1.3504	375	46	enet	0.14	9.8e-08	-1.5506	0.121002	Cortex	1	0.800542
ENSG00000053900.10	4	25377212	25377213	0.2853	rs316771	4.14	rs7684466	0.268949	6.68	1.58145	539	539	susie	0.27	2.4e-12	1.55038	0.121051	Putamen	1	0.800542
ENSG00000181754.6	1	109509737	109509738	0.2402	rs11583969	-3.88	rs553689	0.136591	5.41	1.52579	422	422	susie	0.16	2.6e-08	1.55026	0.12108	Caudate	1	0.800542
ENSG00000104427.11	8	78666046	78666047	0.1666	rs16906568	-2.84	rs3808619	0.147	-9.46	1.5666	322	4	lasso	0.15	6.5e-22	-1.54998	0.1211	Blood	1	0.800542
ENSG00000170074.19	5	177783397	177783398	0.5249	rs2913869	-2.71	rs7703727	0.274612	-7.41	1.4577	296	8	lasso	0.35	1.8e-18	-1.5501	0.12113	Nucleus.Accumbens	1	0.800542
ENSG00000160505.15	19	55836800	55836801	0.865	rs8104059	3.18	rs381809	0.514846	7.72	1.35088	551	20	lasso	0.54	3.5e-21	1.55	0.121145	Spine	1	0.800542
ENSG00000213551.4	10	73248841	73248842	0.2058	rs7076585	3.27	rs6480664	0.032174	-3.53	0.4019	214	6	enet	0.053	0.0027	-1.55	0.12115	Hippocampus	1	0.800542
ENSG00000204227.4	6	33208494	33208495	0.2828	rs2856997	3.05	rs2076311	0.00295	-3.86	0.4833	406	32	enet	0.13	3.2e-06	-1.5496	0.1212	Putamen	1	0.800626
ENSG00000112599.8	6	42194915	42194916	0.5914	rs9394831	2.38	rs9349222	0.388889	-8.2	1.4019	410	10	lasso	0.42	3.2e-20	-1.5497	0.121215	Hypothalamus	1	0.800626
ENSG00000272529.1	3	16345125	16345126	0.072	rs965175	-2.89	rs690241	0.057061	-6.03	-1.5494	557	1	top1	0.057	6.6e-09	1.5494	0.121277	Blood	1	0.800749
ENSG00000276710.4	15	82459471	82459472	0.4062	rs12438371	-2.89	rs12443224	0.06263	-4.82	-0.18966	315	20	enet	0.14	2e-07	1.5494	0.121286	Nucleus.Accumbens	1	0.800749
ENSG00000213413.2	7	100218240	100218241	0.3301	rs688926	-3.04	rs11771139	0.296	7.67	1.53226	280	33	enet	0.33	7.7e-17	1.54909	0.121361	Caudate	1	0.800825
ENSG00000106153.12	7	56106575	56106576	0.2542	rs13245637	-3.52	rs12668532	0.060783	-5.22	-0.6831	269	17	enet	0.15	1.5e-08	1.549	0.121391	Cerebellum	1	0.800825
ENSG00000237152.3	13	50807855	50807856	0.2813	rs9563011	2.84	rs2761843	0.175786	-5.98	1.5065	534	534	susie	0.19	5e-09	-1.5487	0.12145	Hypothalamus	1	0.800825
ENSG00000121316.10	12	14568348	14568349	0.2129	rs10845883	3.99	rs12422325	-0.003063	-3.41	-2.3882	353	353	susie	0.012	0.1	1.5485	0.1215	ACC	1	0.800825
ENSG00000236824.2	2	47335314	47335315	0.2682	rs1882448	-3.21	rs11125149	0.06341	3.9	1.5227	520	6	lasso	0.081	9.5e-05	1.54849	0.1215	Caudate	1	0.800825
ENSG00000205581.10	21	39349646	39349647	0.242	rs2837020	-2.98	rs7279497	0.049	4.17	1.7743	667	667	susie	0.072	0.00047	1.5485	0.1215	Putamen	1	0.800825
ENSG00000249109.1	5	177782196	177782197	0.4269	rs2913869	-2.71	rs7703727	0.114897	-6.11	1.4577	296	9	enet	0.22	5.9e-11	-1.5485	0.12151	Caudate	1	0.800825
ENSG00000189171.14	1	153631359	153631360	0.318	rs9426901	3.69	rs4072425	0.20862	4.97	1.44643	405	405	susie	0.22	4.7e-07	1.54841	0.12152	Substantia.Nigra	1	0.800825
ENSG00000237765.6	4	15681679	15681680	0.296	rs16891829	3.03	rs6815254	0.11337	-4.43	1.41935	554	4	lasso	0.12	7.9e-05	-1.548	0.121616	Spine	1	0.800825
ENSG00000123545.5	6	96897880	96897881	0.3221	rs1206100	2.22	rs6568649	0.274299	7.25	-1.54795	405	1	top1	0.27	7.5e-15	-1.54795	0.121635	Cerebellum	1	0.800825
ENSG00000123545.5	6	96897880	96897881	0.54	rs1206100	2.22	rs6568649	0.286	5.78	-1.5479	398	1	top1	0.29	4.4e-10	-1.5479	0.121635	Spine	1	0.800825
ENSG00000183580.9	5	15500195	15500196	0.1057	rs7733676	-2.42	rs13185525	0.024615	-4	-1.3086	312	312	susie	0.031	0.012	1.5477	0.12169	Caudate	1	0.800825
ENSG00000239415.1	21	46254132	46254133	0.1979	rs7281153	-3.97	rs2839169	0.06613	4.47	-0.8755	471	3	lasso	0.088	2.6e-05	-1.54753	0.1217	Cortex	1	0.800825
ENSG00000173905.8	3	168095974	168095975	0.2138	rs10513646	-2.53	rs4431164	0.03936	4.01	-1.54762	335	1	top1	0.039	0.0043	-1.5476	0.121714	Nucleus.Accumbens	1	0.800825
ENSG00000175575.12	11	73876698	73876699	0.758	rs737586	2.15	rs634771	0.037487	-4.05	-1.0114	337	41	enet	0.27	2e-13	1.54743	0.12176	Caudate	1	0.800825
ENSG00000138107.12	10	102502710	102502711	0.575	rs4409766	-3.91	rs5870	0.31078	6.06	1.0908	333	333	susie	0.31	5.5e-11	1.5473	0.12178	Spine	1	0.800825
ENSG00000188878.19	17	75941055	75941056	0.2993	rs820136	-2.85	rs1135889	0.172426	6.44	-1.30303	400	7	lasso	0.2	1.2e-10	-1.54725	0.1218	Cerebellum	1	0.800825
ENSG00000114744.8	3	149752498	149752499	0.3543	rs7629819	3.78	rs1002896	0.116621	5.68	-1.6071	477	477	susie	0.18	3.1e-08	-1.5472	0.12182	Hippocampus	1	0.800825
ENSG00000044115.20	5	138610966	138610967	0.2317	rs6895528	-3.39	rs12719515	0.41	-15.45	-1.44262	309	309	susie	0.42	2.9e-67	1.54689	0.12189	Blood	1	0.800825
ENSG00000272375.1	8	30197403	30197404	0.2072	rs11784948	3.04	rs2175408	0.066731	-4.25	1.3148	348	13	enet	0.092	6.8e-05	-1.5469	0.1219	Frontal.Cortex	1	0.800825
ENSG00000241106.6	6	32817047	32817048	0.695	rs2856997	2.91	rs2071473	0.228944	-7.37	2.0425	272	272	susie	0.51	3.1e-25	-1.5468	0.12191	Hippocampus	1	0.800825
ENSG00000025434.18	11	47248299	47248300	0.195	rs2291120	-2.71	rs7395581	0.13396	4.26	1.5468	296	1	top1	0.13	2.5e-05	1.547	0.12192	Amygdala	1	0.800825
ENSG00000162517.12	1	31644895	31644896	0.2432	rs6662915	2.56	rs2292989	0.0593	-3.94	1.54663	351	1	top1	0.059	0.0013	-1.54663	0.121954	Hypothalamus	1	0.800825
ENSG00000134575.9	11	47248905	47248906	0.192	rs2291120	-2.71	rs830085	0.094717	-4.26	1.54678	296	1	top1	0.095	5.2e-05	-1.5468	0.122	Cerebellar.Hemisphere	1	0.800825
ENSG00000228049.7	7	102671628	102671629	0.5046	rs2021739	3.25	rs11981219	0.371415	7.61	-1.54533	207	1	top1	0.37	1.9e-17	-1.5453	0.122	Hypothalamus	1	0.800825
ENSG00000228049.7	7	102671628	102671629	0.476	rs2021739	3.25	rs11981219	0.33227	6.25	-1.54533	207	1	top1	0.33	9.5e-12	-1.5453	0.122	Spine	1	0.800825
ENSG00000233621.1	1	37474410	37474411	0.4285	rs12120737	4.39	rs2245867	0.297876	-7.45	-1.14545	440	14	enet	0.34	3.1e-17	1.54642	0.122004	Caudate	1	0.800825
ENSG00000121481.10	1	185045363	185045364	0.2855	rs10489702	-4.05	rs12040650	0.024484	3.56	1.74355	415	415	susie	0.05	0.0029	1.55	0.1221	Frontal.Cortex	1	0.801024
ENSG00000083444.16	1	11934204	11934205	0.3627	rs4846044	-3.41	rs11802668	0.340627	8.09	1.54545	462	1	top1	0.34	9e-19	1.54545	0.122236	Cerebellum	1	0.801024
ENSG00000137968.16	1	75611115	75611116	0.2648	rs1251505	-3.27	rs17303788	0.189232	6.26	-1.54545	422	1	top1	0.19	2.7e-10	-1.54545	0.122236	Cerebellum	1	0.801024
ENSG00000083444.16	1	11934204	11934205	0.3705	rs4846044	-3.35	rs11802668	0.269282	6.62	1.54545	458	1	top1	0.27	2e-12	1.54545	0.122236	Cerebellar.Hemisphere	1	0.801024
ENSG00000083444.16	1	11934204	11934205	0.2819	rs4846044	-3.41	rs11802668	0.038462	4.78	1.54545	461	1	top1	0.038	0.0047	1.54545	0.122236	Nucleus.Accumbens	1	0.801024
ENSG00000003137.8	2	72148037	72148038	0.2275	rs2192015	-3.61	rs17724860	0.255026	12.08	-1.54545	344	1	top1	0.26	1.2e-37	-1.54545	0.12224	Blood	1	0.801024
ENSG00000228049.7	7	102671628	102671629	0.601	rs2021739	3.25	rs11981219	0.402	7.39	-1.5453	207	1	top1	0.4	8.8e-17	-1.54533	0.122267	ACC	1	0.801024
ENSG00000228049.7	7	102671628	102671629	0.5293	rs2021739	3.25	rs11981219	0.320689	7.82	-1.5453	207	1	top1	0.32	1.5e-17	-1.5453	0.122267	Cerebellum	1	0.801024
ENSG00000228049.7	7	102671628	102671629	0.416	rs2021739	3.25	rs11981219	0.301475	5.54	-1.54533	207	1	top1	0.3	2e-09	-1.54533	0.12227	Substantia.Nigra	1	0.801024
ENSG00000272909.1	14	64442237	64442238	0.1735	rs10137916	-3.2	rs3020449	0.00485	-2.99	-0.9444	493	493	susie	0.012	0.074	1.5451	0.122325	Cerebellum	1	0.801213
ENSG00000115486.11	2	85561546	85561547	0.2872	rs955592	2.5	rs6705971	0.311215	13.2	-1.58182	473	24	enet	0.33	1.2e-50	-1.54444	0.12248	Blood	1	0.801542
ENSG00000198890.7	1	107056678	107056679	0.38	rs12738443	3.29	rs1730859	0.279	-6.61	-1.63826	458	458	susie	0.29	9.5e-13	1.5444	0.1225	Hippocampus	1	0.801542
ENSG00000156261.12	21	29073796	29073797	0.167	rs2832310	2.71	rs2070610	0.07735	4.54	-1.3864	415	415	susie	0.12	7e-05	-1.5443	0.1225	Spine	1	0.801542
ENSG00000267342.1	17	75897059	75897060	0.2334	rs820136	-2.85	rs6501843	0.091356	-5.22	-1.4655	388	388	susie	0.11	8.5e-06	1.5443	0.12252	Cerebellar.Hemisphere	1	0.801542
ENSG00000272797.1	3	168927474	168927475	0.263	rs1511592	3.35	rs784289	-0.002505	-3.65	0.46313	404	14	enet	0.049	0.0021	-1.5442	0.122549	Caudate	1	0.801542
ENSG00000095066.11	19	12872739	12872740	0.2158	rs4926252	-3.01	rs16008	-0.0063	2.99	-0.60713	332	332	susie	0.025	0.028	-1.5441	0.12256	Hypothalamus	1	0.801542
ENSG00000149577.15	11	117178732	117178733	0.2002	rs4938338	-3.57	rs7940310	0.06054	-4.12	-1.455	541	541	susie	0.064	0.00093	1.54411	0.12256	Putamen	1	0.801542
ENSG00000196126.11	6	32589847	32589848	0.5391	rs2856997	2.85	rs9271055	0.2904	6.93	-2.234	239	239	susie	0.32	2.2e-14	-1.5433	0.1227	Putamen	1	0.801542
ENSG00000137944.17	1	88988354	88988355	0.5104	rs10922530	-2.65	rs3738055	0.378015	-8.17	-1.53408	352	31	enet	0.4	4.9e-21	1.5435	0.122709	Caudate	1	0.801542
ENSG00000141569.10	17	75897002	75897003	0.2316	rs820136	-2.85	rs9895947	0.18126	5.26	-1.4864	386	386	susie	0.22	6.3e-08	-1.5435	0.12271	Amygdala	1	0.801542
ENSG00000176681.14	17	46292732	46292733	0.5635	rs17692129	-3.19	rs8072451	0.070777	7.25	0.83333	79	11	lasso	0.29	2.7e-44	-1.5434	0.12273	Blood	1	0.801542
ENSG00000153363.12	1	211382802	211382803	0.28	rs12126977	3.01	rs784379	0.044984	-4.05	0.00416	425	33	enet	0.052	0.0081	1.5434	0.12273	Spine	1	0.801542
ENSG00000227963.1	1	110318881	110318882	0.4754	rs17627329	3.07	rs666493	0.280325	-6.78	-1.54319	549	1	top1	0.28	6.1e-13	1.54319	0.122784	Cerebellar.Hemisphere	1	0.801542
ENSG00000184441.4	21	44331233	44331234	0.463	rs235285	-3.56	rs4818908	0.064017	-4.85	1.1266	402	16	enet	0.13	1.4e-06	-1.5432	0.1228	Cerebellar.Hemisphere	1	0.801542
ENSG00000224790.2	21	36968553	36968554	0.363	rs2246036	-3.31	rs762376	0.21023	-5.26	1.7367	462	462	susie	0.23	2.7e-08	-1.5433	0.1228	Spine	1	0.801542
ENSG00000112167.9	6	39115188	39115189	0.2615	rs7696	-2.88	rs179271	0.19858	10.92	1.5446	626	5	lasso	0.23	1.7e-33	1.54248	0.12296	Blood	1	0.801542
ENSG00000233347.1	20	52111048	52111049	0.264	rs956542	3.64	rs6013417	0.00683	3.61	-0.0966	457	15	enet	0.028	0.037	1.542	0.12298	Amygdala	1	0.801542
ENSG00000266412.5	10	46030713	46030714	0.1235	rs11239574	3.29	rs2926494	0.058989	-6.73	-1.4101	144	144	susie	0.13	1.5e-18	1.54165	0.123	Blood	1	0.801542
ENSG00000066427.21	14	92106620	92106621	0.2217	rs8022841	3.32	rs2402109	0.159766	9.49	-1.88939	524	4	lasso	0.17	1.6e-24	-1.54058	0.123	Blood	1	0.801542
ENSG00000239272.1	14	77683988	77683989	0.318	rs11622927	-3.43	rs7160307	0.15536	5.74	1.6042	627	627	susie	0.17	3.9e-08	1.54248	0.123	Cerebellar.Hemisphere	1	0.801542
ENSG00000137101.12	9	35646688	35646689	0.5395	rs12379036	-2.6	rs10814260	0.385585	7.96	-1.6143	398	3	lasso	0.41	1.9e-19	-1.5414	0.123	Cerebellar.Hemisphere	1	0.801542
ENSG00000122965.10	12	113966370	113966371	0.499	rs16943340	-3.06	rs2075386	0.153329	-5.1	0.92982	646	10	lasso	0.2	3.9e-09	-1.54343	0.123	Frontal.Cortex	1	0.801542
ENSG00000188086.13	3	46744754	46744755	0.4743	rs3918357	-3.02	rs6810260	0.17139	5.75	-1.09877	336	10	enet	0.21	1.7e-09	-1.54259	0.123	Putamen	1	0.801542
ENSG00000120725.12	5	139293556	139293557	0.1535	rs4385202	-3.38	rs9942422	0.106335	4.91	-1.8325	261	11	enet	0.11	7.2e-06	-1.5422	0.12303	Caudate	1	0.801542
ENSG00000175279.21	1	10430782	10430783	0.2432	rs17035680	-3.27	rs647281	0.102	4.46	-1.54218	380	1	top1	0.1	6.1e-06	-1.54218	0.12303	Cortex	1	0.801542
ENSG00000239264.8	6	7910813	7910814	0.092	rs12663020	-3.08	rs3812162	0.010462	4.14	1.1524	615	40	enet	0.012	0.0062	1.5415	0.1232	Blood	1	0.802478
ENSG00000206341.7	6	29888466	29888467	0.724	rs4713216	-2.25	rs1362126	0.3441	7.45	0.9667	41	20	enet	0.5	3.9e-25	1.54114	0.123283	Cerebellar.Hemisphere	1	0.802747
ENSG00000138439.11	2	202635187	202635188	0.3973	rs6435157	2.43	rs1971740	0.321434	-13.44	1.54098	240	1	top1	0.32	5.5e-49	-1.54098	0.12332	Blood	1	0.802747
ENSG00000280187.1	5	69189451	69189452	0.3352	rs7734513	2.73	rs6866993	0.36485	7.87	-1.541	305	1	top1	0.36	3.3e-17	-1.541	0.12332	Frontal.Cortex	1	0.802747
ENSG00000197165.10	16	28597108	28597109	0.336	rs2034874	-2.63	rs181209	0.11835	4.77	-1.15254	187	187	susie	0.16	2.1e-05	-1.54083	0.1234	Substantia.Nigra	1	0.802802
ENSG00000120337.8	1	173050962	173050963	0.2905	rs1234318	-3.6	rs7553711	0.171685	5.83	-1.76176	350	350	susie	0.18	1.4e-08	-1.54061	0.123413	Cerebellar.Hemisphere	1	0.802802
ENSG00000175216.14	11	46846307	46846308	0.119	rs2291120	-2.71	rs830085	0.011994	-3.67	1.54048	264	1	top1	0.012	0.075	-1.5405	0.12344	Cortex	1	0.802802
ENSG00000230461.8	1	213988499	213988500	0.3209	rs2780	3.67	rs340877	0.088706	-4.8	1.54031	594	1	top1	0.089	0.00011	-1.54031	0.123486	Putamen	1	0.802802
ENSG00000103550.13	16	19717693	19717694	0.5556	rs17226664	3.57	rs7187976	0.511312	9.92	-1.5616	445	19	lasso	0.53	2.1e-32	-1.5402	0.1235	Cerebellum	1	0.802802
ENSG00000270179.1	11	113368576	113368577	0.5107	rs11214484	-4.11	rs719802	0.088716	5.75	-0.4709	502	32	enet	0.25	1.3e-12	-1.54021	0.12351	Caudate	1	0.802802
ENSG00000113593.11	5	65563238	65563239	0.344	rs264742	-3.77	rs669571	0.157955	5.76	1.4232	416	416	susie	0.18	2.6e-08	1.54015	0.12352	Hippocampus	1	0.802802
ENSG00000112053.13	6	36024867	36024868	0.158	rs9462164	3.03	rs7754088	0.113573	4.48	-1.5401	387	1	top1	0.11	0.00011	-1.5401	0.12354	Amygdala	1	0.802802
ENSG00000168807.16	16	69187128	69187129	0.1785	rs12922774	2.93	rs12920476	0.045417	-4.58	1.4443	318	28	enet	0.11	2.5e-06	-1.5398	0.1236	Cerebellum	1	0.802802
ENSG00000181798.2	2	231514338	231514339	0.3087	rs12992677	3.6	rs4973431	0.18497	-5.17	1.5398	353	1	top1	0.18	1.2e-07	-1.5398	0.12361	ACC	1	0.802802
ENSG00000235750.9	1	175192998	175192999	0.225	rs976789	-4.23	rs2187958	0.011334	4.13	1.75198	496	17	enet	0.1	1.1e-05	1.53977	0.123617	Caudate	1	0.802802
ENSG00000247796.2	5	53109841	53109842	0.3314	rs1469101	4.19	rs17298431	0.241803	5.78	1.6034	551	551	susie	0.24	8.1e-10	1.5396	0.12365	ACC	1	0.802846
ENSG00000253404.1	5	138753308	138753309	0.3498	rs6895528	-3.39	rs1651358	0.410262	8.82	-1.4843	303	28	enet	0.43	1.4e-23	-1.5392	0.12376	Nucleus.Accumbens	1	0.803106
ENSG00000138111.14	10	102461394	102461395	0.223	rs4409766	-3.91	rs7917772	0.04668	4.38	0.4202	338	338	susie	0.051	0.0048	1.5391	0.12378	ACC	1	0.803106
ENSG00000172349.17	15	81159574	81159575	0.314	rs7164719	-2.54	rs4344696	0.07489	-4.08	-1.53909	441	1	top1	0.075	8.5e-05	1.5391	0.123782	Cerebellum	1	0.803106
ENSG00000160282.13	21	46155566	46155567	0.0739	rs7281153	-4.02	rs2839130	0.0436	-5.14	-1.4615	495	495	susie	0.046	1.8e-07	1.5391	0.1238	Blood	1	0.803106
ENSG00000132881.11	1	16237161	16237162	0.1524	rs650298	2	rs1008529	0.084977	4.82	-1.53891	317	1	top1	0.085	4.1e-05	-1.53891	0.123827	Nucleus.Accumbens	1	0.803106
ENSG00000184164.14	22	49918166	49918167	0.1608	rs6010152	-2.64	rs9616380	0.188534	10.4	-1.47143	440	440	susie	0.19	2.4e-27	-1.5388	0.12385	Blood	1	0.803106
ENSG00000183527.11	21	39183850	39183851	0.2573	rs2837020	-2.98	rs7279497	0.1818	5.86	1.7743	637	8	enet	0.19	1.6e-09	1.5386	0.1239	Caudate	1	0.803106
ENSG00000121542.11	3	123201926	123201927	0.2322	rs17360897	-3.34	rs1511580	0.0841	-5.9	-2.0274	438	438	susie	0.18	1.4e-08	1.53849	0.1239	Cerebellar.Hemisphere	1	0.803106
ENSG00000165406.15	10	45594905	45594906	0.2071	rs11239574	2.82	rs1080264	0.14646	4.66	-1.5385	259	1	top1	0.15	1.4e-05	-1.5385	0.12394	Spine	1	0.803195
ENSG00000157693.14	9	114611205	114611206	0.2765	rs7851968	2.64	rs3810935	0.14096	-5.29	-0.5763	680	22	enet	0.18	1.2e-09	1.5366	0.124	Cerebellum	1	0.803244
ENSG00000172661.17	10	45727231	45727232	0.623	rs11239574	3.85	rs2305299	0.0111	-4.41	1.32927	221	54	enet	0.23	7.6e-11	-1.53865	0.124	Frontal.Cortex	1	0.803244
ENSG00000205085.10	7	128672265	128672266	0.4716	rs732831	2.8	rs339072	0.179173	6.34	-1.8217	360	360	susie	0.41	2.3e-23	-1.5378	0.124103	Cerebellum	1	0.803365
ENSG00000228446.2	2	224500099	224500100	0.0612	rs282274	-2.71	rs13003273	0.047649	5.82	-1.60976	455	2	lasso	0.057	6e-09	-1.53765	0.12413	Blood	1	0.803365
ENSG00000144040.12	2	73071835	73071836	0.181	rs2060000	-3.08	rs13400948	-0.006277	-3.33	2.4235	249	249	susie	0.042	0.0065	-1.5376	0.12414	Putamen	1	0.803365
ENSG00000043514.15	1	39883510	39883511	0.4257	rs12061406	2.44	rs12123609	0.09	-6.22	-1.50526	389	22	enet	0.22	2.1e-11	1.53759	0.12415	Cortex	1	0.803365
ENSG00000170074.19	5	177783397	177783398	0.6232	rs2913869	-2.71	rs7703727	0.29265	-7.15	1.4577	296	16	enet	0.34	9.2e-16	-1.5376	0.12415	Frontal.Cortex	1	0.803365
ENSG00000053900.10	4	25377212	25377213	0.362	rs316771	4.12	rs7684466	0.22	6.03	1.582	539	539	susie	0.27	7.8e-10	1.5373	0.1242	Amygdala	1	0.803414
ENSG00000070950.9	3	8963772	8963773	0.2737	rs4686320	3.47	rs237837	0.003454	-3.74	-1.6683	722	722	susie	0.084	0.00019	1.5373	0.12421	Hippocampus	1	0.803414
ENSG00000178568.14	2	212538840	212538841	0.1705	rs16848312	-3.1	rs4580336	0.07336	4.71	-1.17824	496	4	lasso	0.095	9.5e-06	-1.537	0.12429	Cerebellum	1	0.803454
ENSG00000161265.14	19	35744980	35744981	0.3493	rs231227	-2.74	rs12459634	0.087832	5.08	1.08861	427	427	susie	0.11	2.1e-06	1.53699	0.124295	Cortex	1	0.803454
ENSG00000268858.2	20	63864292	63864293	0.4129	rs4809552	-2.32	rs6062551	0.04271	-5.45	-1.3878	415	9	lasso	0.07	0.00065	1.53668	0.124371	Hippocampus	1	0.803454
ENSG00000143553.10	1	153658653	153658654	0.121	rs9426901	3.7	rs4845563	0.0638	6.45	1.55312	403	403	susie	0.065	5.6e-10	1.53636	0.12445	Blood	1	0.803454
ENSG00000163697.16	4	41216713	41216714	0.4758	rs17443388	-3	rs17528008	0.2	6.32	1.7705	466	8	lasso	0.26	4.1e-14	1.5364	0.124452	Cerebellum	1	0.803454
ENSG00000143036.16	1	94820341	94820342	0.7177	rs17579604	-3.51	rs9432595	0.252491	7.9	1.7191	522	20	lasso	0.37	2.2e-20	1.53624	0.124481	Cerebellum	1	0.803454
ENSG00000119718.10	14	75002910	75002911	0.142	rs4544177	-3.12	rs175016	0.06917	-4.44	-1.94545	411	411	susie	0.087	0.00015	1.53618	0.1245	Hippocampus	1	0.803454
ENSG00000154447.14	4	169271104	169271105	0.525	rs13112591	-2.56	rs13106653	0.0903	-5.41	-1.22034	379	11	lasso	0.2	2.4e-07	1.536	0.124533	Spine	1	0.803454
ENSG00000186854.10	2	84907007	84907008	0.0969	rs880092	-2.47	rs1192379	0.0032	4.05	1.859	396	3	lasso	0.058	0.00088	1.53575	0.1246	Caudate	1	0.803454
ENSG00000139433.9	12	109880487	109880488	0.491	rs12305576	2.37	rs12823540	0.227717	-6.44	0.76726	352	14	enet	0.26	1.5e-11	-1.53576	0.1246	Putamen	1	0.803454
ENSG00000267199.1	18	12438889	12438890	0.464	rs2096847	2.9	rs17615158	0.30298	-6.08	1.5357	409	1	top1	0.3	1.1e-10	-1.5357	0.1246	Spine	1	0.803454
ENSG00000279484.1	2	238155993	238155994	0.2804	rs6740706	3.07	rs1562337	0.220768	-6.09	1.53571	489	1	top1	0.22	3.2e-10	-1.5357	0.124608	Cerebellar.Hemisphere	1	0.803454
ENSG00000085382.11	6	104859918	104859919	0.2988	rs11964017	3.4	rs6907016	0.27229	-7.12	1.53571	374	1	top1	0.27	2.2e-14	-1.53571	0.124608	Cortex	1	0.803454
ENSG00000097046.12	1	91500892	91500893	0.2306	rs354636	-4.34	rs17501937	0.159637	5.06	-1.53571	541	1	top1	0.16	1.9e-07	-1.53571	0.124608	Putamen	1	0.803454
ENSG00000279484.1	2	238155993	238155994	0.3096	rs6740706	3.07	rs1562337	0.21203	-6.41	1.53571	489	1	top1	0.21	1.8e-11	-1.53571	0.12461	Cerebellum	1	0.803454
ENSG00000150977.10	12	123436716	123436717	0.1716	rs4148859	-4.33	rs1707730	0.0295	-5.33	-0.80991	367	20	enet	0.059	4e-09	1.53544	0.124677	Blood	1	0.803716
ENSG00000099203.6	19	10836317	10836318	0.067	rs12720218	-3.22	rs10775614	0.012027	-4.93	-0.5158	386	4	lasso	0.031	1.7e-05	1.54	0.124745	Blood	1	0.803832
ENSG00000188133.5	9	32783498	32783499	0.182	rs10971130	-4	rs10511913	0.172316	6.03	-1.5376	527	527	susie	0.17	2.5e-09	-1.5351	0.124764	Cortex	1	0.803832
ENSG00000249109.1	5	177782196	177782197	0.4607	rs2913869	-2.71	rs7703727	0.19572	-6.32	1.4577	296	5	lasso	0.35	1.8e-16	-1.53503	0.12478	Hypothalamus	1	0.803832
ENSG00000182858.13	22	49918457	49918458	0.237	rs6010152	-2.64	rs761879	0.084336	4.32	-1.3526	437	437	susie	0.11	4.7e-05	-1.5349	0.1248	ACC	1	0.803832
ENSG00000179889.18	16	14974590	14974591	0.2121	rs10221046	-3.35	rs4500751	0.143244	5.57	1.6029	107	2	lasso	0.16	1.2e-07	1.5345	0.1249	Putamen	1	0.804307
ENSG00000165490.12	11	82899974	82899975	0.0472	rs17517294	3.01	rs11233361	0.050097	-5.44	1.53571	411	1	top1	0.05	5.5e-08	-1.53571	0.125	Blood	1	0.804433
ENSG00000245680.9	19	37217924	37217925	0.3136	rs4802066	3.64	rs1644634	0.118819	-5.33	2.91641	277	37	enet	0.12	1.7e-06	-1.53305	0.125	Caudate	1	0.804433
ENSG00000188959.9	9	110208188	110208189	0.2021	rs914359	2.83	rs10759403	0.11372	5.13	-1.5355	656	1	top1	0.11	9.3e-06	-1.5355	0.125	Cerebellar.Hemisphere	1	0.804433
ENSG00000136870.10	9	101398872	101398873	0.513	rs10739815	-2.85	rs3739719	0.074512	-4.81	1.9135	538	14	lasso	0.17	9.8e-06	-1.5338	0.12509	Substantia.Nigra	1	0.804433
ENSG00000153495.10	13	111316183	111316184	0.388	rs1888306	-3.33	rs1359428	0.060192	4.38	-1.1612	512	42	enet	0.21	1.5e-10	-1.5338	0.1251	Caudate	1	0.804433
ENSG00000248184.1	4	54332891	54332892	0.4039	rs13106140	2.65	rs2412564	0.0953	-4.93	-0.9253	418	418	susie	0.11	6.2e-06	1.5337	0.1251	Caudate	1	0.804433
ENSG00000167011.8	7	101180275	101180276	0.3536	rs6947735	2.72	rs2158611	0.13885	4.94	-1.35925	401	401	susie	0.15	4.9e-07	-1.53369	0.125105	Putamen	1	0.804433
ENSG00000164048.13	3	48241099	48241100	0.5918	rs17729010	2.62	rs9311421	0.408574	9.51	-1.18333	245	245	susie	0.45	6.2e-26	-1.53359	0.12513	Cerebellum	1	0.804433
ENSG00000279569.1	16	70664449	70664450	0.1339	rs4985364	-2.47	rs7194558	0.034503	3.48	0.7081	144	11	enet	0.036	0.0059	1.5332	0.12522	Cortex	1	0.804843
ENSG00000178752.15	2	238159007	238159008	0.4117	rs6740706	3.07	rs3795902	0.000554	3.75	-1.14658	490	66	enet	0.068	0.00059	-1.5331	0.125247	Cerebellar.Hemisphere	1	0.804847
ENSG00000159228.12	21	36070949	36070950	0.3063	rs1005694	2.66	rs2835250	0.226309	6.7	1.5082	510	14	lasso	0.24	1.5e-12	1.53302	0.1253	Cortex	1	0.804978
ENSG00000178950.16	4	932372	932373	0.1054	rs17165032	-3.86	rs17781378	0.0755	7.32	-2.42857	418	3	enet	0.091	2e-13	-1.53283	0.12532	Blood	1	0.804978
ENSG00000114638.7	3	119173516	119173517	0.1821	rs12107009	2.43	rs11918598	0.12062	-4.93	1.53247	494	1	top1	0.12	9.9e-07	-1.5325	0.125407	Nucleus.Accumbens	1	0.805368
ENSG00000066923.17	7	100177562	100177563	0.3991	rs660629	-3.05	rs11771139	0.342	7.74	1.53226	271	1	top1	0.34	2.1e-17	1.53226	0.125459	Caudate	1	0.805523
ENSG00000250790.4	12	132911469	132911470	0.247	rs12580466	-3.3	rs1278607	0.04837	3.8	-1.53205	232	1	top1	0.048	0.0093	-1.532	0.12551	Amygdala	1	0.805523
ENSG00000140988.15	16	1964859	1964860	0.2138	rs9934342	-3.05	rs2745101	-0.00546	3.33	-2.673	442	6	lasso	0.0057	0.15	-1.532	0.12551	Cortex	1	0.805523
ENSG00000160294.10	21	46286296	46286297	0.1908	rs7281153	-3.93	rs2839189	0.043887	4.31	0.9058	461	16	enet	0.075	0.00011	1.53174	0.1256	Cortex	1	0.805541
ENSG00000246777.1	16	66751798	66751799	0.2374	rs233557	3.26	rs4783729	0.047739	-3.94	-1.5166	355	355	susie	0.076	0.00034	1.5317	0.1256	Putamen	1	0.805541
ENSG00000189171.14	1	153631359	153631360	0.1977	rs9426901	3.69	rs7345	0.19	10.48	-1.55395	405	405	susie	0.19	6.2e-28	-1.53137	0.125679	Blood	1	0.805541
ENSG00000279207.1	17	58095671	58095672	0.2658	rs12938400	-3.67	rs9896162	0.038197	4.5	-1.35993	464	464	susie	0.063	0.0003	-1.53129	0.1257	Cerebellum	1	0.805541
ENSG00000273599.1	10	124996063	124996064	0.3432	rs3012074	4.18	rs4962711	0.068929	-4.67	-2.2834	538	27	enet	0.13	1.4e-06	1.531	0.125779	Cerebellar.Hemisphere	1	0.805541
ENSG00000085415.15	18	12947132	12947133	0.1812	rs8083335	-2.51	rs7231935	0.00855	-3.91	1.531	384	1	top1	0.0085	0.13	-1.531	0.1258	Cerebellar.Hemisphere	1	0.805541
ENSG00000115486.11	2	85561546	85561547	0.301	rs955592	2.49	rs6705971	0.229	5.83	-1.5818	472	472	susie	0.23	3.1e-08	-1.53086	0.1258	Spine	1	0.805541
ENSG00000137804.12	15	41332693	41332694	0.35	rs11854632	-4.44	rs11630656	0.43737	7.41	-1.4815	276	4	lasso	0.46	1.8e-17	-1.5317	0.126	Amygdala	1	0.805541
ENSG00000133985.2	14	70641786	70641787	0.2715	rs10483834	2.65	rs11624934	0.083982	7.37	-1.07485	432	40	enet	0.12	7.7e-18	-1.52837	0.126	Blood	1	0.805541
ENSG00000260997.1	7	44960908	44960909	0.3912	rs6463255	3.15	rs10951781	0.201198	10.83	0.72727	433	64	enet	0.24	1.7e-34	1.53191	0.126	Blood	1	0.805541
ENSG00000198874.12	7	66995172	66995173	0.1134	rs3735155	-2.08	rs10238245	0.120982	8.33	1.43939	253	19	enet	0.13	2.8e-18	1.53046	0.126	Blood	1	0.805541
ENSG00000156261.12	21	29073796	29073797	0.1212	rs2832310	2.71	rs2832141	0.08109	-4.53	1.5301	427	1	top1	0.081	4.4e-05	-1.5301	0.126	Cerebellum	1	0.805541
ENSG00000152208.12	4	92303621	92303622	0.1766	rs1580550	-2.46	rs11097341	0.02511	3.74	-1.2729	234	24	enet	0.057	0.0015	-1.52882	0.126	Frontal.Cortex	1	0.805541
ENSG00000171503.11	4	158672255	158672256	0.2344	rs2039116	-2.51	rs11943598	0.18057	-5.59	1.5302	271	1	top1	0.18	1.7e-08	-1.53024	0.126	Frontal.Cortex	1	0.805541
ENSG00000172113.8	3	48301684	48301685	0.1198	rs17729010	2.62	rs6787500	0.03017	-3.64	-1.55932	255	255	susie	0.05	0.0032	1.53113	0.126	Putamen	1	0.805541
ENSG00000072858.10	3	113532295	113532296	0.5728	rs13092825	-2.57	rs7625916	0.391	7.94	1.55072	435	435	susie	0.4	6.5e-19	1.52971	0.1261	Cerebellar.Hemisphere	1	0.805541
ENSG00000160188.9	21	42496353	42496354	0.616	rs7280890	-3.11	rs228049	0.20223	5.89	1.44828	724	724	susie	0.22	3.3e-10	1.52967	0.1261	Frontal.Cortex	1	0.805541
ENSG00000185344.13	12	123712317	123712318	0.1443	rs7307277	-4.03	rs2222060	0.136699	5.22	1.52982	396	1	top1	0.14	1.8e-07	1.52982	0.1261	Nucleus.Accumbens	1	0.805541
ENSG00000187783.11	10	44911199	44911200	0.2656	rs4948915	5.84	rs4948645	0.066604	-4.63	-1.56299	453	6	lasso	0.14	3.5e-07	1.52963	0.126109	Caudate	1	0.805541
ENSG00000267801.1	17	75876492	75876493	0.2555	rs820136	-2.85	rs3744021	0.089777	-5.8	-1.83057	382	6	lasso	0.12	8.1e-07	1.52962	0.12611	Cerebellum	1	0.805541
ENSG00000118690.12	6	108848415	108848416	0.336	rs761779	3.84	rs2806377	0.190342	5.86	1.52941	387	1	top1	0.19	1.3e-09	1.5294	0.12616	Caudate	1	0.805541
ENSG00000118690.12	6	108848415	108848416	0.365	rs761779	3.84	rs2806377	0.218878	5.96	1.52941	387	1	top1	0.22	6.5e-10	1.52941	0.12616	Putamen	1	0.805541
ENSG00000189366.9	3	125937038	125937039	0.4967	rs17355165	2.82	rs3817079	0.364151	-8.16	1.46334	424	424	susie	0.39	3.4e-20	-1.5293	0.126187	Caudate	1	0.805541
ENSG00000163162.8	2	101308700	101308701	0.2995	rs4851439	2.68	rs1660694	0.129466	-5.54	-1.4737	398	9	lasso	0.14	9.5e-07	1.5292	0.12621	Putamen	1	0.805541
ENSG00000225057.2	2	238231683	238231684	0.385	rs821806	-2.88	rs2278737	0.00554	3.54	-1.3425	489	16	lasso	0.048	0.011	-1.52919	0.12622	Spine	1	0.805541
ENSG00000184227.7	14	73537113	73537114	0.7237	rs362344	-3.11	rs8018967	0.176148	-6.58	-1.36854	355	26	enet	0.3	7.5e-15	1.52909	0.12624	Caudate	1	0.805541
ENSG00000196295.11	7	30585971	30585972	0.8071	rs10248038	-3.24	rs38487	0.5397	9.08	1.71642	466	14	lasso	0.55	1.2e-27	1.52907	0.126246	Hippocampus	1	0.805541
ENSG00000189171.14	1	153631359	153631360	0.4679	rs9426901	3.69	rs9330299	0.377	-8.88	-1.46429	405	16	enet	0.44	1.5e-24	1.52906	0.12625	Cortex	1	0.805541
ENSG00000165275.9	9	37753802	37753803	0.3981	rs1928239	3.65	rs4878174	0.20214	5.83	2.0945	476	476	susie	0.21	9.9e-10	1.5289	0.1263	Putamen	1	0.805652
ENSG00000253251.2	5	65626008	65626009	0.0796	rs11738990	-3.08	rs467362	0.04987	-4.27	1.4239	388	388	susie	0.064	0.00082	-1.5288	0.12632	Frontal.Cortex	1	0.805652
ENSG00000205581.10	21	39349646	39349647	0.187	rs2837020	-2.98	rs2070865	0.02426	-4.16	-1.06332	667	667	susie	0.039	0.0089	1.52856	0.1264	Hippocampus	1	0.80589
ENSG00000100426.6	22	49853841	49853842	0.0873	rs6010152	-2.64	rs9627789	0.071569	7.41	-1.49327	493	493	susie	0.082	3.4e-12	-1.5284	0.12641	Blood	1	0.80589
ENSG00000278740.1	17	68188546	68188547	0.4208	rs7222953	-3.12	rs4558468	0.177251	6.41	0.8812	340	16	enet	0.32	1.2e-14	1.5282	0.126471	Hypothalamus	1	0.806111
ENSG00000127838.13	2	218270391	218270392	0.2282	rs1035674	3.28	rs4552182	0.21854	6.24	1.5088	432	3	lasso	0.22	5.3e-11	1.52758	0.12662	Caudate	1	0.806893
ENSG00000124641.15	6	41921138	41921139	0.1654	rs9394831	2.38	rs2249703	0.061615	4.24	-1.52727	472	1	top1	0.062	0.00044	-1.5273	0.12669	Nucleus.Accumbens	1	0.806921
ENSG00000124641.15	6	41921138	41921139	0.285	rs9394831	2.38	rs2249703	0.138	4.44	-1.5273	473	1	top1	0.14	8.4e-05	-1.5273	0.12669	Substantia.Nigra	1	0.806921
ENSG00000204267.13	6	32838779	32838780	0.4575	rs2856997	2.91	rs4148876	0.22216	-6.41	0.00943	272	272	susie	0.35	1.1e-17	1.5272	0.12671	Caudate	1	0.806921
ENSG00000198520.10	1	44674712	44674713	0.208	rs325155	2.73	rs4660818	0.092051	5.08	-1.50205	359	359	susie	0.098	7.1e-06	-1.52658	0.126865	Cerebellum	1	0.806921
ENSG00000178715.8	1	15828231	15828232	0.3415	rs2479084	-2.37	rs2013019	0.117943	-6.04	-1.52646	423	1	top1	0.12	8.3e-07	1.52646	0.126897	Cerebellum	1	0.806921
ENSG00000005156.11	17	34980493	34980494	0.6265	rs2291189	-3.79	rs3135967	0.354	-7.38	-1.5263	488	1	top1	0.35	6e-16	1.52632	0.1269	Hippocampus	1	0.806921
ENSG00000005156.11	17	34980493	34980494	0.3319	rs2291189	-3.79	rs3135967	0.278165	-5.37	-1.52632	489	1	top1	0.28	1e-08	1.52632	0.1269	Substantia.Nigra	1	0.806921
ENSG00000276070.4	17	36210923	36210924	0.4338	rs7218876	3.4	rs8064426	0.189727	-10.51	-0.17471	311	35	enet	0.2	9.2e-29	1.52636	0.12692	Blood	1	0.806921
ENSG00000005156.11	17	34980493	34980494	0.4899	rs2291189	-3.79	rs3135967	0.275779	-6.67	-1.52632	488	1	top1	0.28	1.9e-12	1.5263	0.12693	Putamen	1	0.806921
ENSG00000187686.4	11	125113160	125113161	0.3735	rs3809057	2.96	rs606567	0.1184	4.66	-1.3461	497	24	enet	0.14	1.3e-06	1.5262	0.12696	Putamen	1	0.806921
ENSG00000129103.17	7	56064001	56064002	0.2342	rs13245637	-3.54	rs4424212	0.242883	11.78	-1.27861	279	279	susie	0.25	1.9e-36	-1.52406	0.127	Blood	1	0.806921
ENSG00000246100.3	11	115760626	115760627	0.392	rs12807464	4.75	rs12420570	0.259523	6.44	-1.52419	471	1	top1	0.26	5.7e-12	-1.5242	0.127	Cerebellar.Hemisphere	1	0.806921
ENSG00000118640.10	2	85561561	85561562	0.1287	rs955592	2.5	rs14242	0.045413	-4.58	-1.526	473	1	top1	0.045	0.0023	1.52601	0.12701	Nucleus.Accumbens	1	0.806921
ENSG00000163126.14	2	96844033	96844034	0.0888	rs1257022	-1.77	rs17634791	0.02509	3.64	1.526	167	1	top1	0.025	0.019	1.52599	0.12701	Nucleus.Accumbens	1	0.806921
ENSG00000113328.18	5	163437568	163437569	0.201	rs11738773	3.5	rs10746556	-0.008739	3.74	1.2553	458	458	susie	0.0069	0.18	1.526	0.12702	Spine	1	0.806921
ENSG00000150477.14	18	36829239	36829240	0.3599	rs7236364	-3.06	rs621834	0.031058	-3.98	0.0382	434	434	susie	0.079	0.0026	-1.52581	0.12706	Substantia.Nigra	1	0.806955
ENSG00000253967.1	8	70471144	70471145	0.1147	rs4737292	3.04	rs10504466	0.0437	4.21	-0.4478	279	19	enet	0.055	0.0009	-1.5253	0.12719	Nucleus.Accumbens	1	0.806955
ENSG00000234377.7	13	77919768	77919769	0.1988	rs12860641	-3.34	rs8001140	-0.00216	3.16	-1.4636	467	467	susie	0.01	0.092	-1.5252	0.1272	Cortex	1	0.806955
ENSG00000166582.9	17	16353498	16353499	0.0858	rs9897073	7.86	rs3112526	0.080724	7.19	-1.875	284	284	susie	0.087	7.4e-13	-1.52511	0.12723	Blood	1	0.806955
ENSG00000204410.14	6	31739947	31739948	0.0631	rs11575840	-3.33	rs7757496	0.0331	-4.67	-1.41854	242	242	susie	0.036	4e-06	1.52509	0.12724	Blood	1	0.806955
ENSG00000111731.12	12	22544545	22544546	0.1967	rs11046471	3.07	rs10842027	0.130918	4.7	-1.525	450	1	top1	0.13	2.6e-06	-1.525	0.12726	Putamen	1	0.806955
ENSG00000156261.12	21	29073796	29073797	0.103	rs2832310	2.71	rs2832146	0.07043	3.99	-1.334	427	427	susie	0.11	0.0001	-1.52465	0.1273	Amygdala	1	0.806955
ENSG00000137720.7	11	111878934	111878935	0.1121	rs11213957	2.59	rs10891294	0.08349	-4.62	-1.5246	342	1	top1	0.083	4.7e-05	1.52459	0.12736	Nucleus.Accumbens	1	0.806955
ENSG00000152409.8	5	79236188	79236189	0.1734	rs12109559	2.65	rs1717567	0.021756	4.18	2.0856	419	21	enet	0.082	5.6e-05	1.5245	0.12738	Nucleus.Accumbens	1	0.806955
ENSG00000215424.9	21	46229216	46229217	0.263	rs7281153	-4.08	rs2236490	0.10979	-4.31	1.4926	478	12	lasso	0.11	0.0004	-1.5243	0.1274	Substantia.Nigra	1	0.806955
ENSG00000010030.13	6	36387799	36387800	0.2066	rs9462164	3.03	rs4713975	0.033188	-4.18	0.61	484	9	enet	0.049	0.0015	-1.5244	0.12741	Nucleus.Accumbens	1	0.806955
ENSG00000228793.1	6	3624746	3624747	0.4834	rs4959785	4.33	rs226953	0.07011	-5.28	-0.99889	609	23	enet	0.22	2.7e-11	1.5243	0.12743	Nucleus.Accumbens	1	0.806955
ENSG00000175279.21	1	10430782	10430783	0.1327	rs17035680	-3.26	rs11121556	-0.005109	-3.63	0.42266	385	385	susie	0.021	0.027	-1.52421	0.127457	Cerebellum	1	0.806955
ENSG00000246100.3	11	115760626	115760627	0.2852	rs12807464	4.75	rs12420570	0.18942	5.72	-1.5242	473	1	top1	0.19	7.3e-09	-1.52419	0.12746	Frontal.Cortex	1	0.806955
ENSG00000246100.3	11	115760626	115760627	0.2619	rs12807464	4.75	rs12420570	0.23744	6.65	-1.5242	473	1	top1	0.24	2.1e-12	-1.52419	0.12746	Nucleus.Accumbens	1	0.806955
ENSG00000089220.4	12	118136026	118136027	0.291	rs2393419	-3.58	rs708868	0.06926	4.06	1.19316	501	12	enet	0.1	0.00027	1.5241	0.12747	Amygdala	1	0.806955
ENSG00000225151.10	15	84230135	84230136	0.4193	rs4297647	-4.07	rs4842939	0.246413	-5.92	-2.63744	199	199	susie	0.33	1.2e-13	1.52411	0.12748	ACC	1	0.806955
ENSG00000159228.12	21	36070949	36070950	0.214	rs1005694	2.66	rs3787728	0.046866	4.64	1.6827	510	19	enet	0.059	0.0012	1.524	0.1275	Cerebellar.Hemisphere	1	0.806955
ENSG00000279699.1	22	30276950	30276951	0.344	rs5997579	-3.14	rs41158	-0.008543	3.45	0.9604	431	431	susie	0.032	0.04	1.524	0.1276	Substantia.Nigra	1	0.807317
ENSG00000103550.13	16	19717693	19717694	0.1691	rs17226664	3.57	rs950928	0.178096	10.28	-1.5601	445	445	susie	0.19	8.3e-27	-1.5236	0.12761	Blood	1	0.807317
ENSG00000266028.7	1	206203558	206203559	0.426	rs11240573	-3.36	rs12405921	0.01239	4.18	2.30588	339	34	enet	0.11	0.00041	1.52311	0.12773	Substantia.Nigra	1	0.807614
ENSG00000116830.11	1	117060302	117060303	0.53	rs6675822	4.22	rs12029623	0.202758	5.06	2.47287	418	28	enet	0.25	8.3e-09	1.523	0.12775	Spine	1	0.807614
ENSG00000249242.7	4	82562356	82562357	0.3259	rs9307811	-2.75	rs4693497	0.164142	-5.68	-0.8647	430	430	susie	0.17	4.4e-09	1.52293	0.127777	Cortex	1	0.807614
ENSG00000128791.11	18	9334766	9334767	0.3924	rs1813100	-3.06	rs16954996	0.1942	-5.99	1.7692	498	498	susie	0.21	1.4e-09	-1.5229	0.1278	Hypothalamus	1	0.807614
ENSG00000023839.10	10	99782731	99782732	0.2129	rs11595238	-3.21	rs2902364	0.080749	-3.64	-1.5225	451	1	top1	0.081	0.0012	1.5225	0.12789	Spine	1	0.807614
ENSG00000170074.19	5	177783397	177783398	0.461	rs2913869	-2.71	rs7703727	0.26932	-6.22	1.4577	296	6	lasso	0.34	8.4e-11	-1.5225	0.12789	Substantia.Nigra	1	0.807614
ENSG00000111254.7	12	4649046	4649047	0.412	rs7313171	-2.95	rs979877	0.31794	-6.25	1.51344	689	689	susie	0.33	1.7e-11	-1.52236	0.1279	Spine	1	0.807614
ENSG00000120337.8	1	173050962	173050963	0.2155	rs1234318	-3.6	rs7514229	0.096539	5.02	-1.24561	350	350	susie	0.12	9.5e-07	-1.52216	0.127969	Cerebellum	1	0.807614
ENSG00000104960.15	19	49851057	49851058	0.398	rs636567	-3.18	rs9676983	0.006448	3.83	-2.0736	345	37	enet	0.1	0.00025	-1.5221	0.127995	Spine	1	0.807614
ENSG00000121005.8	8	74984514	74984515	0.1768	rs6472855	4.29	rs6472888	0.16908	-4.74	-1.522	374	1	top1	0.17	2e-06	1.52199	0.128	Amygdala	1	0.807614
ENSG00000148719.14	10	72355229	72355230	0.0822	rs7086624	-2.06	rs9415064	0.057175	6.16	1.2632	359	359	susie	0.059	4.3e-09	1.52222	0.128	Blood	1	0.807614
ENSG00000063761.15	14	77800082	77800083	0.4901	rs11622927	-3.43	rs724264	0.420732	15.42	1.37008	614	31	enet	0.44	6.3e-72	1.52106	0.128	Blood	1	0.807614
ENSG00000130348.11	6	106629577	106629578	0.465	rs3804340	3.34	rs11153019	0.2	-6.12	-1.4005	502	30	enet	0.27	1.5e-08	1.522	0.128	Substantia.Nigra	1	0.807614
ENSG00000227963.1	1	110318881	110318882	0.5491	rs17627329	3.1	rs666493	0.418738	-8.94	-1.52189	565	1	top1	0.42	6.6e-24	1.52189	0.128036	Cerebellum	1	0.807675
ENSG00000279532.1	17	28374300	28374301	0.1403	rs12947270	3.14	rs9914405	0.1145	-4.27	1.5214	260	1	top1	0.11	3.5e-05	-1.5214	0.1281	ACC	1	0.807912
ENSG00000182698.11	2	219333176	219333177	0.7506	rs4674402	-3.17	rs2385260	0.504872	-9.64	1.7097	419	419	susie	0.51	9.8e-30	-1.52118	0.12821	Nucleus.Accumbens	1	0.808386
ENSG00000111058.7	12	80936413	80936414	0.1556	rs1163284	2.91	rs10778794	0.0389	-4.05	-1.5211	413	1	top1	0.039	0.0089	1.52113	0.128228	Hippocampus	1	0.808386
ENSG00000171962.17	17	17972812	17972813	0.1186	rs1020697	2.67	rs854791	0.145727	4.16	1.52065	385	1	top1	0.15	5.3e-05	1.52065	0.1283	Substantia.Nigra	1	0.808673
ENSG00000254860.5	11	8964773	8964774	0.6511	rs10840070	2.76	rs3815991	0.3	8.31	-1.5941	359	359	susie	0.38	1.2e-20	-1.52046	0.1284	Nucleus.Accumbens	1	0.808912
ENSG00000116679.15	1	185317328	185317329	0.0467	rs10489702	-4.05	rs2281415	0.0226	-4.64	-1.19212	376	5	lasso	0.033	8.9e-06	1.52027	0.128443	Blood	1	0.808912
ENSG00000085377.13	6	105403083	105403084	0.0812	rs9486212	2.89	rs1078726	0.018296	-5.18	-1.5847	439	439	susie	0.027	5.6e-05	1.52019	0.12846	Blood	1	0.808912
ENSG00000139433.9	12	109880487	109880488	0.1659	rs12305576	2.37	rs11608607	0.0495	6.41	-1.09868	346	6	lasso	0.061	2e-09	-1.52018	0.128466	Blood	1	0.808912
ENSG00000226334.1	9	104927552	104927553	0.409	rs2297398	3.45	rs1800977	0.05514	-4.68	0.2834	582	23	enet	0.17	2.2e-06	1.5201	0.12847	Spine	1	0.808912
ENSG00000112667.12	6	43229483	43229484	0.3244	rs2095401	-2.96	rs6914964	0.195804	-6.39	-1.51648	358	358	susie	0.21	1e-09	1.51996	0.128522	Frontal.Cortex	1	0.809019
ENSG00000227006.1	1	230268482	230268483	0.2243	rs11122510	2.83	rs6541267	0.000723	-4.06	-0.95286	592	37	enet	0.0058	0.17	1.52	0.12854	Frontal.Cortex	1	0.809019
ENSG00000120860.10	12	102062148	102062149	0.1706	rs7964241	2.76	rs6222	0.004012	-4.34	-0.8096	450	450	susie	0.044	0.0025	1.5189	0.12878	Cortex	1	0.810063
ENSG00000223007.1	5	5126045	5126046	0.3351	rs17713940	3.08	rs2964132	0.0609	-4.25	-1.6676	646	58	enet	0.081	4.6e-05	1.5189	0.128791	Cerebellum	1	0.810063
ENSG00000224003.1	22	25647260	25647261	0.39	rs16981384	-3.31	rs6004652	0.00985	-3.89	-1.4295	568	20	lasso	0.016	0.065	1.5188	0.128803	Putamen	1	0.810063
ENSG00000144488.14	2	238100156	238100157	0.2892	rs821806	-2.88	rs3816348	0.15177	5.32	-0.11712	492	3	lasso	0.21	3.9e-11	1.51865	0.12885	Cortex	1	0.810063
ENSG00000123179.13	13	49691474	49691475	0.495	rs9596197	-3.13	rs9562909	0.23087	-6.39	0.8068	396	32	enet	0.32	3.9e-13	-1.5183	0.12894	ACC	1	0.810063
ENSG00000149292.16	11	113314528	113314529	0.7398	rs11214484	-4.11	rs3897583	0.42835	9.04	-1.35725	514	26	enet	0.55	4.9e-34	-1.5183	0.129	Cerebellum	1	0.810063
ENSG00000256972.1	11	115333576	115333577	0.2368	rs12807464	4.75	rs220874	0.13799	-5.6	1.51688	490	1	top1	0.14	9.2e-08	-1.5169	0.129	Cerebellum	1	0.810063
ENSG00000124466.8	19	43465659	43465660	0.2	rs12461712	-3.45	rs2599469	0.028125	-3.71	1.39167	335	7	lasso	0.045	0.0045	-1.51795	0.129	Cerebellar.Hemisphere	1	0.810063
ENSG00000223804.5	1	120341870	120341871	0.161	rs28549707	1.46	rs6697258	0.0198	-3.31	-0.438017	58	8	enet	0.075	0.00041	1.5179	0.129	Hippocampus	1	0.810063
ENSG00000095203.14	9	109320963	109320964	0.3677	rs7044279	3.71	rs12551044	0.02155	3.99	1.0667	604	604	susie	0.045	0.0055	1.5188	0.129	Hippocampus	1	0.810063
ENSG00000112655.15	6	43076267	43076268	0.604	rs1051709	-2.94	rs3793021	0.351	6.77	-1.5294	369	369	susie	0.37	5e-13	-1.518	0.129025	Spine	1	0.810063
ENSG00000145545.11	5	6633342	6633343	0.3378	rs3797184	3.82	rs531241	0.111027	-5.07	-1.5179	624	1	top1	0.11	4.6e-05	1.5179	0.12905	ACC	1	0.810063
ENSG00000186020.12	19	36589700	36589701	0.1065	rs10402182	-4.17	rs2912420	0.031984	-3.81	1.51786	303	1	top1	0.032	0.0091	-1.51786	0.12905	Nucleus.Accumbens	1	0.810063
ENSG00000165502.6	14	49620684	49620685	0.657	rs7144828	-2.81	rs7146248	0.29182	-5.94	1.508	382	382	susie	0.29	3.8e-09	-1.5175	0.129134	Substantia.Nigra	1	0.810352
ENSG00000277938.1	20	25229149	25229150	0.1797	rs3787081	-3.83	rs11700338	-0.000115	3.77	-0.5717	432	33	enet	0.12	3e-05	-1.5175	0.129149	ACC	1	0.810352
ENSG00000261195.1	16	19766098	19766099	0.494	rs17226664	3.57	rs950928	0.331034	-7.74	-1.5172	449	1	top1	0.33	9.2e-17	1.5172	0.1292	Caudate	1	0.810506
ENSG00000113593.11	5	65563238	65563239	0.3233	rs264742	-3.77	rs33395	0.241547	7.29	1.5646	416	416	susie	0.27	5.4e-14	1.5171	0.12924	Nucleus.Accumbens	1	0.810591
ENSG00000156603.15	11	57712322	57712323	0.1701	rs2282624	-2.22	rs2441950	0.046346	4	1.2565	386	26	enet	0.053	0.0022	1.5168	0.1293	Hypothalamus	1	0.810789
ENSG00000134697.12	1	37595934	37595935	0.336	rs12120737	4.39	rs4652958	0.255424	-7.12	-1.51674	448	1	top1	0.26	8.4e-14	1.51674	0.129332	Cerebellum	1	0.810789
ENSG00000109265.13	4	56049072	56049073	0.3704	rs2412664	-2.82	rs6839870	0.197	-6.29	1.5167	438	1	top1	0.2	1.1e-10	-1.5167	0.129351	Cerebellum	1	0.810789
ENSG00000165280.15	9	35073248	35073249	0.2697	rs565070	-4.41	rs504082	0.258898	-12.09	-1.5161	342	1	top1	0.26	2.7e-38	1.5161	0.1295	Blood	1	0.810898
ENSG00000261195.1	16	19766098	19766099	0.3363	rs17226664	3.57	rs7187976	0.211576	-5.97	-1.5616	449	449	susie	0.22	5.5e-10	1.51602	0.1295	Hypothalamus	1	0.810898
ENSG00000115594.11	2	102064543	102064544	0.1841	rs6731042	-2.22	rs11688863	-0.000533	3.68	-1.3939	516	516	susie	0.038	0.0094	-1.5157	0.1296	Hippocampus	1	0.810898
ENSG00000260306.1	16	21795758	21795759	0.2445	rs161330	-2.65	rs4783412	0.103661	-7.79	-0.7436	136	23	enet	0.15	7.2e-22	1.5156	0.12963	Blood	1	0.810898
ENSG00000176681.14	17	46292732	46292733	0.8035	rs17692129	-3.19	rs8072451	0.128154	6.47	0.8333	79	38	enet	0.57	3.5e-30	-1.5155	0.129646	Hypothalamus	1	0.810898
ENSG00000254415.3	19	51646800	51646801	0.629	rs7256273	-3.95	rs7250849	0.325489	-13.75	-0.4102	596	53	enet	0.43	4.7e-69	1.52	0.129726	Blood	1	0.810898
ENSG00000166582.9	17	16353498	16353499	0.3267	rs9897073	7.86	rs3112526	0.260973	7.38	-1.875	283	283	susie	0.27	1.1e-14	-1.51505	0.12976	Cerebellum	1	0.810898
ENSG00000173409.13	1	230978980	230978981	0.2708	rs11558492	2.91	rs10864645	0.140887	-5.45	-1.51503	623	1	top1	0.14	7.6e-07	1.51503	0.129766	Cerebellar.Hemisphere	1	0.810898
ENSG00000162383.11	1	53142631	53142632	0.706	rs17108202	-3.44	rs1298238	0.34346	6.28	-1.48383	485	41	enet	0.39	1.6e-12	-1.51481	0.12982	Substantia.Nigra	1	0.810898
ENSG00000172661.17	10	45727231	45727232	0.4973	rs11239574	3.85	rs7908745	0.036832	-4.7	2.5424	221	69	enet	0.19	9.1e-07	-1.5146	0.12987	Spine	1	0.810898
ENSG00000270179.1	11	113368576	113368577	0.3121	rs11214484	-4.11	rs12801450	0.09583	4.35	-1.5145	503	1	top1	0.096	5.8e-05	-1.51449	0.1299	Putamen	1	0.810898
ENSG00000162769.12	1	212858254	212858255	0.3815	rs12129531	-2.99	rs6680409	0.231215	5.33	-1.51429	412	1	top1	0.23	1.9e-08	-1.51429	0.12995	Amygdala	1	0.810898
ENSG00000162769.12	1	212858254	212858255	0.505	rs12129531	-2.92	rs6680409	0.399461	6.8	-1.51429	414	1	top1	0.4	2.2e-14	-1.5143	0.12995	Spine	1	0.810898
ENSG00000085982.13	2	233566781	233566782	0.104	rs6431580	-2.81	rs12472244	0.090837	-7.35	1.51429	757	757	susie	0.091	2e-13	-1.51424	0.12997	Blood	1	0.810898
ENSG00000176054.6	21	28998032	28998033	0.289	rs2832310	2.71	rs4315609	-0.00102	-3.32	1.9116	416	29	enet	0.051	0.0047	-1.5139	0.13	ACC	1	0.810898
ENSG00000122862.4	10	69088105	69088106	0.0514	rs12268631	-2.94	rs12780588	0.031965	5.14	-1.5144	467	1	top1	0.032	1.3e-05	-1.51439	0.13	Blood	1	0.810898
ENSG00000053900.10	4	25377212	25377213	0.4484	rs316771	4.14	rs7675034	0.24882	6.82	1.4737	539	539	susie	0.26	5.8e-12	1.51395	0.13	Frontal.Cortex	1	0.810898
ENSG00000164048.13	3	48241099	48241100	0.3627	rs17729010	2.62	rs7619865	0.26385	6.99	-1.28814	244	244	susie	0.28	8.8e-13	-1.51231	0.13	Putamen	1	0.810898
ENSG00000254352.1	8	78724135	78724136	0.302	rs10448016	2.67	rs4739134	0.1373	-4.25	1.513	318	1	top1	0.14	8.7e-05	-1.513	0.13	Substantia.Nigra	1	0.810898
ENSG00000261377.5	15	28789663	28789664	0.5412	rs11070500	-3.69	rs11631641	0.1651	-5.54	-1.6897	215	22	enet	0.22	3.2e-10	1.5138	0.130084	Hypothalamus	1	0.810898
ENSG00000283646.1	3	46423590	46423591	0.224	rs3796375	3.25	rs6791703	0.040571	-4.04	1.5138	413	1	top1	0.041	0.0077	-1.5138	0.13009	Hippocampus	1	0.810898
ENSG00000165275.9	9	37753802	37753803	0.1974	rs1928239	3.65	rs4878174	0.090433	4.99	2.0945	477	477	susie	0.11	4.2e-06	1.51381	0.1301	Caudate	1	0.810898
ENSG00000103550.13	16	19717693	19717694	0.7657	rs17226664	3.57	rs720176	0.504697	8.71	-1.5135	443	1	top1	0.5	1.5e-24	-1.5135	0.1301	Hippocampus	1	0.810898
ENSG00000103550.13	16	19717693	19717694	0.5169	rs17226664	3.57	rs720176	0.478232	8.62	-1.5135	445	1	top1	0.48	9.8e-24	-1.51351	0.1301	Hypothalamus	1	0.810898
ENSG00000103550.13	16	19717693	19717694	0.5326	rs17226664	3.57	rs720176	0.459838	9.18	-1.5135	445	1	top1	0.46	6.1e-26	-1.51351	0.1301	Nucleus.Accumbens	1	0.810898
ENSG00000187815.9	1	40477214	40477215	0.4931	rs518437	3.23	rs736861	0.146376	-5.87	1.53448	428	41	enet	0.29	2.2e-13	-1.51	0.13012	Frontal.Cortex	1	0.810898
ENSG00000112378.11	6	138107510	138107511	0.425	rs4498379	-3.19	rs9494937	0.157	-4.8	1.5136	464	1	top1	0.16	6.9e-06	-1.5136	0.130121	Spine	1	0.810898
ENSG00000103550.13	16	19717693	19717694	0.4203	rs17226664	3.57	rs720176	0.33173	6.86	-1.5135	445	1	top1	0.33	1.6e-13	-1.51351	0.13015	ACC	1	0.810898
ENSG00000103550.13	16	19717693	19717694	0.4995	rs17226664	3.57	rs720176	0.443956	8.32	-1.5135	445	1	top1	0.44	1e-21	-1.5135	0.13015	Frontal.Cortex	1	0.810898
ENSG00000176953.12	16	28950806	28950807	0.0603	rs9929750	-2.93	rs252297	-0.000558	3.16	-0.2522	184	11	enet	0.0039	0.076	-1.5135	0.13017	Blood	1	0.810898
ENSG00000109133.12	4	41935119	41935120	0.2379	rs16853969	-3.46	rs4861149	-0.00585	3.47	-0.5083	410	410	susie	0.0046	0.18	-1.5133	0.13019	Caudate	1	0.810898
ENSG00000138829.11	5	128659184	128659185	0.2712	rs989548	3.6	rs6877748	0.1169	4.99	1.3827	453	453	susie	0.14	6e-07	1.51299	0.13028	Hypothalamus	1	0.811294
ENSG00000101004.14	20	25585516	25585517	0.338	rs3787081	-3.83	rs12481037	0.070115	5.59	-0.99434	265	265	susie	0.099	4.3e-05	-1.5127	0.130344	Putamen	1	0.811418
ENSG00000175662.17	17	17972421	17972422	0.1017	rs1020697	2.67	rs8068175	0.033136	-3.38	1.7254	381	381	susie	0.065	0.00078	-1.5127	0.130353	Hypothalamus	1	0.811418
ENSG00000161265.14	19	35744980	35744981	0.462	rs231227	-2.74	rs12459634	0.153653	5.4	1.08861	432	15	lasso	0.2	1.8e-10	1.51238	0.13044	Nucleus.Accumbens	1	0.811508
ENSG00000162517.12	1	31644895	31644896	0.1953	rs6662915	2.56	rs4949449	0.077949	-4.44	1.5123	350	1	top1	0.078	0.00012	-1.5123	0.130458	Caudate	1	0.811508
ENSG00000117899.10	15	80989877	80989878	0.2233	rs7164719	-2.54	rs3743041	0.0682	4.52	-1.5926	459	459	susie	0.082	0.00016	-1.5123	0.130467	Frontal.Cortex	1	0.811508
ENSG00000254352.1	8	78724135	78724136	0.2045	rs10448016	2.67	rs4739134	0.149781	-5.39	1.5122	320	1	top1	0.15	2.1e-06	-1.5122	0.13048	ACC	1	0.811508
ENSG00000254352.1	8	78724135	78724136	0.329	rs10448016	2.67	rs4739134	0.12822	-4.09	1.512	316	1	top1	0.13	5e-05	-1.512	0.1305	Spine	1	0.811508
ENSG00000261195.1	16	19766098	19766099	0.3454	rs17226664	3.57	rs720176	0.188737	-5.63	-1.5135	449	449	susie	0.2	6.5e-09	1.5117	0.1306	Putamen	1	0.811965
ENSG00000205085.10	7	128672265	128672266	0.2151	rs732831	2.8	rs339072	0.016248	4.42	-1.83031	363	28	enet	0.042	0.0032	-1.51148	0.13066	Nucleus.Accumbens	1	0.812132
ENSG00000177025.3	19	57974533	57974534	0.287	rs2547354	-2.25	rs3810128	0.08584	3.82	1.46727	454	4	lasso	0.096	7e-05	1.51142	0.13068	Hippocampus	1	0.812132
ENSG00000268442.1	19	24163424	24163425	0.237	rs8189856	-2.11	rs10500223	0.05746	4.21	-1.73418	134	134	susie	0.072	0.00054	-1.51104	0.13078	Hippocampus	1	0.812142
ENSG00000091317.7	3	32503407	32503408	0.3091	rs6770096	4.09	rs6790078	0.0489	4.42	1.73624	433	39	enet	0.095	5.2e-05	1.51103	0.1308	Cerebellar.Hemisphere	1	0.812142
ENSG00000144278.14	2	153871912	153871913	0.2355	rs799814	-2.97	rs1345948	0.153294	-5.28	-1.51076	393	1	top1	0.15	2.4e-07	1.5108	0.13085	Cerebellar.Hemisphere	1	0.812142
ENSG00000070540.12	17	68457512	68457513	0.5826	rs7222953	-3.12	rs888298	0.181597	-5.89	-0.4331	429	21	enet	0.24	6.4e-11	1.5107	0.13087	Cerebellar.Hemisphere	1	0.812142
ENSG00000168852.12	13	40921748	40921749	0.2305	rs4942043	-3.09	rs7318768	0.119956	-5.15	-1.4204	332	332	susie	0.14	4.1e-07	1.5107	0.1309	Caudate	1	0.812142
ENSG00000249109.1	5	177782196	177782197	0.3702	rs2913869	-2.71	rs6600989	0.089	5.08	-1.6009	296	296	susie	0.13	2e-06	-1.51034	0.13096	Cerebellar.Hemisphere	1	0.812142
ENSG00000250420.8	5	178818434	178818435	0.2323	rs878932	2.74	rs7448857	0.101741	-4.48	1.5103	576	1	top1	0.1	6.4e-06	-1.51031	0.13096	Cortex	1	0.812142
ENSG00000163029.15	2	17800241	17800242	0.2906	rs12998167	-3.42	rs11096482	0.093345	5.22	1.57179	468	468	susie	0.14	7e-07	1.5103	0.130974	Cerebellar.Hemisphere	1	0.812142
ENSG00000175220.11	11	46700598	46700599	0.0311	rs4756066	-2.9	rs7128102	-0.000541	-3.52	0.83673	238	238	susie	0.011	0.0073	-1.5102	0.131	Blood	1	0.812142
ENSG00000121101.15	17	58692054	58692055	0.1742	rs9898048	-2.71	rs8263	0.0102	-4.61	1.49091	303	6	lasso	0.1	2.9e-05	-1.5101	0.131	Frontal.Cortex	1	0.812142
ENSG00000244480.1	7	30524534	30524535	0.665	rs10248038	-3.24	rs38487	0.40693	7.42	1.71642	459	459	susie	0.45	1.1e-16	1.5104	0.131	Spine	1	0.812142
ENSG00000275759.1	12	118428280	118428281	0.409	rs2393419	-2.88	rs4304821	0.20272	-4.73	0.60169	447	39	enet	0.21	9.1e-07	1.51022	0.131	Substantia.Nigra	1	0.812142
ENSG00000097046.12	1	91500892	91500893	0.4385	rs354636	-4.34	rs17501381	0.150115	-6.24	2.34545	538	538	susie	0.19	6.3e-09	-1.51	0.13106	Frontal.Cortex	1	0.812349
ENSG00000260136.5	16	23452757	23452758	0.2553	rs181983	-2.6	rs3760109	0.121091	4.56	-0.4583	439	6	lasso	0.16	7.5e-07	-1.50981	0.13109	ACC	1	0.81237
ENSG00000096092.5	6	52671108	52671109	0.3331	rs9382093	3.37	rs6918918	-0.006408	3.87	-1.53425	582	8	lasso	0.066	0.00068	-1.50954	0.13116	Frontal.Cortex	1	0.81264
ENSG00000256576.2	12	132189694	132189695	0.31	rs1882297	-2.88	rs10902506	0.24046	-5.54	1.50909	326	1	lasso	0.24	6.8e-09	-1.5091	0.13128	Amygdala	1	0.813218
ENSG00000090686.15	1	21783605	21783606	0.2194	rs2275364	-3.06	rs4654974	0.003756	3.31	-1.65714	493	493	susie	0.039	0.0079	-1.50829	0.13148	Cerebellar.Hemisphere	1	0.814252
ENSG00000171298.12	17	80101555	80101556	0.5457	rs11658698	-3.61	rs12450199	0.140152	-5.59	-0.4386	434	21	enet	0.24	1.3e-08	1.50823	0.1315	Spine	1	0.814252
ENSG00000188404.8	1	169711697	169711698	0.1986	rs732314	-3.21	rs7525461	0.0717	-4.24	1.50794	517	1	top1	0.072	0.00043	-1.50794	0.131571	Hypothalamus	1	0.814526
ENSG00000137103.16	9	35816143	35816144	0.3604	rs12379036	-2.6	rs10738948	0.235424	6.61	1.6779	420	420	susie	0.24	5.8e-11	1.5075	0.13169	Frontal.Cortex	1	0.815098
ENSG00000138758.11	4	76949702	76949703	0.367	rs9307270	3.52	rs2645664	0.079476	-4.99	-1.3894	569	569	susie	0.11	1.6e-05	1.5066	0.1319	Hippocampus	1	0.81523
ENSG00000121764.11	1	31617685	31617686	0.1356	rs6662915	2.56	rs4949213	0.032319	-3.69	1.03448	351	351	susie	0.043	0.013	-1.5066	0.13191	Amygdala	1	0.81523
ENSG00000121101.15	17	58692054	58692055	0.1753	rs9898048	-2.71	rs2302189	0.134912	-6	1.07672	303	16	enet	0.17	2.3e-09	-1.50663	0.13191	Cerebellum	1	0.81523
ENSG00000182858.13	22	49918457	49918458	0.2279	rs6010152	-2.64	rs7287579	0.093683	5.65	-1.626	440	440	susie	0.13	1.1e-06	-1.5064	0.131971	Caudate	1	0.81523
ENSG00000278611.1	19	9538732	9538733	0.2676	rs2303100	3.38	rs4804111	0.26667	6.09	-1.5063	347	1	top1	0.27	1.1e-09	-1.5063	0.131991	Amygdala	1	0.81523
ENSG00000173821.19	17	80260865	80260866	0.272	rs11658698	-3.61	rs11655038	0.07372	4.24	-1.7935	486	14	enet	0.089	0.00025	-1.5064	0.132	ACC	1	0.81523
ENSG00000110768.11	11	18322294	18322295	0.3114	rs11024586	3.15	rs10832918	0.24392	-6.92	-1.85965	434	3	lasso	0.25	1.5e-13	1.5069	0.132	Cerebellum	1	0.81523
ENSG00000134575.9	11	47248905	47248906	0.2795	rs2291120	-2.71	rs830085	0.22872	-7	1.54678	297	297	susie	0.23	1.2e-12	-1.5077	0.132	Cerebellum	1	0.81523
ENSG00000254851.1	11	117135527	117135528	0.706	rs4938338	-3.57	rs8521	0.509594	9.08	-1.32308	540	19	enet	0.56	2.7e-29	-1.5052	0.132	Cerebellar.Hemisphere	1	0.81523
ENSG00000189171.14	1	153631359	153631360	0.481	rs9426901	3.69	rs3806233	0.367	7.8	1.35383	404	16	enet	0.4	2.3e-18	1.5057	0.1321	Hippocampus	1	0.81523
ENSG00000257431.1	12	82512676	82512677	0.351	rs7295124	-3.12	rs9669522	0.09181	5.26	-1.7907	358	358	susie	0.23	3.3e-08	-1.50583	0.1321	Spine	1	0.81523
ENSG00000196458.10	12	132956305	132956306	0.124	rs11147250	3.25	rs1278603	0.16503	-4.75	1.63158	209	209	susie	0.17	2e-06	-1.50584	0.1321	Spine	1	0.81523
ENSG00000103550.13	16	19717693	19717694	0.562	rs17226664	3.57	rs7187976	0.25491	5.94	-1.56164	444	444	susie	0.34	1.1e-10	-1.50575	0.1321	Substantia.Nigra	1	0.81523
ENSG00000168653.10	1	39026317	39026318	0.5953	rs12089604	3.49	rs11205525	0.228	7.43	-1.02604	393	34	enet	0.32	2.2e-17	-1.50579	0.13212	Cortex	1	0.81523
ENSG00000255135.3	11	76444655	76444656	0.3177	rs636420	2.18	rs4320976	-0.00217	-3.79	-0.6884	463	463	susie	0.006	0.17	1.50562	0.13216	Putamen	1	0.81523
ENSG00000272941.1	7	135168402	135168403	0.1802	rs6961391	-3.94	rs11771999	0.198612	6.23	1.5053	452	1	top1	0.2	1.6e-10	1.50529	0.13225	Cortex	1	0.81523
ENSG00000043514.15	1	39883510	39883511	0.2742	rs12061406	2.44	rs12123609	0.133	-5.08	-1.50526	389	1	top1	0.13	8.5e-06	1.50526	0.13226	ACC	1	0.81523
ENSG00000043514.15	1	39883510	39883511	0.3273	rs12061406	2.44	rs12123609	0.205675	-5.77	-1.50526	388	1	top1	0.21	1.5e-09	1.51	0.13226	Frontal.Cortex	1	0.81523
ENSG00000275700.4	17	36948874	36948875	0.2768	rs7218876	3.04	rs11867262	-0.000846	3.49	-1.2785	422	422	susie	0.038	0.0099	-1.50504	0.1323	Hippocampus	1	0.81523
ENSG00000261195.1	16	19766098	19766099	0.476	rs17226664	3.57	rs7187976	0.332298	-7.51	-1.5616	449	449	susie	0.35	2.5e-16	1.505	0.13232	Frontal.Cortex	1	0.81523
ENSG00000161265.14	19	35744980	35744981	0.391	rs231227	-2.74	rs2311871	0.12339	-4.97	-1.13953	430	9	lasso	0.2	2.7e-08	1.50493	0.132341	ACC	1	0.81523
ENSG00000183580.9	5	15500195	15500196	0.1218	rs7733676	-2.42	rs7723811	0.028879	-4.21	-1.0847	312	312	susie	0.068	0.00074	1.50478	0.13238	Hippocampus	1	0.81523
ENSG00000166582.9	17	16353498	16353499	0.5474	rs9897073	7.86	rs3112526	0.492174	8.77	-1.875	284	284	susie	0.5	1.9e-24	-1.5048	0.13239	Putamen	1	0.81523
ENSG00000265566.2	11	57528364	57528365	0.2703	rs11606597	-2.26	rs3851117	0.03439	4.31	-0.8732	379	38	enet	0.12	2.4e-05	-1.5049	0.1324	ACC	1	0.81523
ENSG00000204525.16	6	31272104	31272105	0.7022	rs11575840	-3.33	rs2523578	0.26117	6.48	-0.7307	205	14	enet	0.3	9e-14	-1.5049	0.1324	Putamen	1	0.81523
ENSG00000273179.1	4	1167777	1167778	0.1806	rs6599389	-3.98	rs2878539	0.032887	-4.01	-2.3929	384	6	lasso	0.069	0.00019	1.50469	0.132404	Cortex	1	0.81523
ENSG00000185519.8	1	16073631	16073632	0.5183	rs650298	2	rs7543472	0.015102	4.53	-1.44468	370	49	enet	0.23	1.6e-12	-1.50435	0.132492	Cerebellum	1	0.815516
ENSG00000221838.9	7	100101940	100101941	0.3058	rs660629	-3.06	rs10281368	0.209765	6.23	1.43937	273	11	lasso	0.22	1.8e-11	1.50414	0.13254	Nucleus.Accumbens	1	0.815516
ENSG00000135678.11	12	68971569	68971570	0.2668	rs10878919	3.15	rs17106030	0.0578	-4.62	1.2048	464	6	lasso	0.094	7.8e-05	-1.50415	0.132544	Hippocampus	1	0.815516
ENSG00000099330.8	19	17226203	17226204	0.35	rs10407613	3.36	rs7258100	0.026953	-3.6	-0.59167	411	411	susie	0.11	0.00015	1.5041	0.132557	Spine	1	0.815516
ENSG00000275476.1	12	29277881	29277882	0.606	rs2216979	-3.67	rs716704	0.01914	3.7	-0.82796	599	599	susie	0.037	0.032	-1.5041	0.1326	Substantia.Nigra	1	0.815525
ENSG00000164929.16	8	103140709	103140710	0.5209	rs7827655	-3.14	rs1391118	0.11794	5.42	-2.0371	473	473	susie	0.18	4.1e-09	-1.5037	0.13265	Caudate	1	0.815525
ENSG00000118855.18	3	158747576	158747577	0.0466	rs4679834	-2.94	rs4679834	0.003965	-4.09	-2.9404	397	20	enet	0.033	9.3e-06	1.5037	0.132663	Blood	1	0.815525
ENSG00000004468.12	4	15778274	15778275	0.1672	rs16891829	3.03	rs11931532	-0.000734	3.5	0.3924	553	553	susie	0.014	0.06	1.5037	0.132665	Cerebellum	1	0.815525
ENSG00000029639.10	6	155314492	155314493	0.4627	rs4484532	2.76	rs1334688	0.10394	5.28	1.47235	512	512	susie	0.13	5.4e-07	1.50352	0.132705	Cortex	1	0.815607
ENSG00000126091.19	1	43705823	43705824	0.1196	rs17402782	-2.88	rs3011217	0.0767	-4.34	-1.50327	422	1	top1	0.077	8.7e-05	1.50327	0.13277	Cortex	1	0.815842
ENSG00000259669.5	15	53976907	53976908	0.7527	rs4633660	-3.7	rs2616910	0.3646	-8.7	1.43333	589	589	susie	0.51	3.3e-31	-1.5031	0.132805	Cerebellum	1	0.815894
ENSG00000164296.6	5	150000319	150000320	0.3364	rs13153971	3.48	rs216128	0.138772	-5.45	1.1148	565	28	enet	0.27	7.2e-11	-1.5029	0.13285	ACC	1	0.816006
ENSG00000146556.14	2	113588549	113588550	0.3497	rs6542129	-2.83	rs4849261	0.23339	-6.69	-0.7069	349	39	enet	0.25	1.5e-12	1.50277	0.1329	Caudate	1	0.816149
ENSG00000165275.9	9	37753802	37753803	0.4216	rs1928239	3.65	rs4878174	-0.001227	3.6	2.0945	475	80	enet	0.027	0.022	1.5007	0.133	Cerebellar.Hemisphere	1	0.816436
ENSG00000165076.13	7	141841486	141841487	0.2046	rs7791469	2.58	rs2013816	0.158092	-5.8	-1.5024	465	1	top1	0.16	1.5e-08	1.50238	0.133	Cortex	1	0.816436
ENSG00000136868.10	9	113221561	113221562	0.1447	rs10120988	3.13	rs17762660	0.063369	6.48	-1.3492	584	584	susie	0.069	1.6e-10	-1.5019	0.1331	Blood	1	0.816722
ENSG00000159111.12	17	47831533	47831534	0.8593	rs878171	-2.51	rs12602461	0.385082	-8.67	-1.8	383	383	susie	0.49	1.5e-29	1.50199	0.1331	Cerebellum	1	0.816722
ENSG00000203965.12	1	63523502	63523503	0.229	rs1887808	-2.87	rs4915899	0.03935	3.52	1.47372	495	2	lasso	0.076	0.0032	1.50171	0.13317	Substantia.Nigra	1	0.816988
ENSG00000196735.11	6	32628178	32628179	0.206	rs2856997	2.83	rs17843604	0.06788	4.65	-1.9083	220	220	susie	0.099	9.5e-06	-1.5014	0.13324	Nucleus.Accumbens	1	0.817063
ENSG00000223812.5	3	191557323	191557324	0.1849	rs6764849	-3.62	rs6444566	0.058406	-4.46	0.9962	478	15	enet	0.11	1.5e-05	-1.50128	0.13328	Frontal.Cortex	1	0.817063
ENSG00000246022.2	3	126180064	126180065	0.3145	rs2001665	-2.86	rs2138214	0.007964	-3.81	-2.5556	467	31	enet	0.093	8.5e-05	1.5011	0.13333	Hippocampus	1	0.817063
ENSG00000135297.15	6	73461577	73461578	0.1493	rs10455270	2.84	rs2073466	0.133494	-8.81	-1.3705	376	376	susie	0.14	9e-20	1.50101	0.13335	Blood	1	0.817063
ENSG00000237649.7	6	33391535	33391536	0.2125	rs4713691	-3.44	rs6457736	0.0308	-4.08	-1.5692	445	10	lasso	0.046	0.0017	1.5008	0.13342	Cerebellum	1	0.817063
ENSG00000174886.12	19	5904005	5904006	0.0571	rs11671006	3.79	rs10412262	0.011511	-4.87	1.4846	381	381	susie	0.012	0.0053	-1.5	0.133468	Blood	1	0.817063
ENSG00000054793.13	20	51768633	51768634	0.5907	rs6013315	-3.24	rs1048878	0.03305	4.87	-0.3393	535	38	enet	0.12	3.1e-05	-1.5004	0.133517	ACC	1	0.817063
ENSG00000198467.13	9	35691019	35691020	0.1205	rs12379036	-2.6	rs2295797	0.141387	-9.03	1.5	403	1	top1	0.14	2.1e-20	-1.5	0.1336	Blood	1	0.817063
ENSG00000164366.3	5	218214	218215	0.1365	rs12518227	-2.3	rs9763161	0.159614	4.86	-1.5	289	1	top1	0.16	9.5e-07	-1.5	0.13361	ACC	1	0.817063
ENSG00000145348.16	4	106321494	106321495	0.335	rs10023586	-3.15	rs3133171	0.041201	-3.51	1.5	311	1	top1	0.041	0.0063	-1.5	0.13361	Hypothalamus	1	0.817063
ENSG00000164366.3	5	218214	218215	0.3614	rs12518227	-2.3	rs9763161	0.225893	6.48	-1.5	289	1	top1	0.23	8.3e-12	-1.5	0.13361	Nucleus.Accumbens	1	0.817063
ENSG00000079819.18	6	131063321	131063322	0.1476	rs4549635	3.36	rs9321265	0.045829	4.34	-1.5	437	1	top1	0.046	0.0049	-1.5	0.133614	Hippocampus	1	0.817063
ENSG00000164366.3	5	218214	218215	0.3449	rs12518227	-2.3	rs9763161	0.094108	4.17	-1.5	289	1	top1	0.094	6.8e-05	-1.5	0.133614	Putamen	1	0.817063
ENSG00000204421.2	6	31721844	31721845	0.2674	rs11575840	-3.33	rs707938	0.01829	3.88	-0.80645	240	3	lasso	0.048	0.0022	-1.5	0.13362	Caudate	1	0.817063
ENSG00000185864.16	16	21866307	21866308	0.245	rs2967157	2.49	rs929837	0.006194	3.78	0.2895	148	35	enet	0.12	9.1e-07	-1.4998	0.13366	Cortex	1	0.817063
ENSG00000090612.20	12	133181408	133181409	0.2509	rs11147250	3.25	rs7972415	0.095795	-4.25	-0.77419	130	3	lasso	0.11	7.5e-06	1.4997	0.1337	Caudate	1	0.817063
ENSG00000181619.11	14	59465341	59465342	0.191	rs8008377	2.66	rs941882	0.01957	-4.21	0.6818	464	464	susie	0.048	0.0033	-1.49961	0.1337	Cerebellar.Hemisphere	1	0.817063
ENSG00000243321.3	3	150080116	150080117	0.2703	rs7629819	3.78	rs4488777	0.053827	-5.2	-1.62869	410	29	enet	0.12	1.5e-06	1.4993	0.133798	Caudate	1	0.817063
ENSG00000166582.9	17	16353498	16353499	0.633	rs9897073	7.86	rs3112526	0.458	8.4	-1.875	281	281	susie	0.46	8.9e-22	-1.49943	0.1338	Hippocampus	1	0.817063
ENSG00000111254.7	12	4649046	4649047	0.403	rs7313171	-2.95	rs979877	0.37969	-6.29	1.49913	692	1	top1	0.38	5.3e-12	-1.49913	0.1338	Substantia.Nigra	1	0.817063
ENSG00000111254.7	12	4649046	4649047	0.3146	rs7313171	-2.95	rs979877	0.323	-7.1	1.4991	690	1	top1	0.32	1.9e-14	-1.49913	0.133839	Hippocampus	1	0.817063
ENSG00000079435.9	19	42427425	42427426	0.0358	rs758034	-2.69	rs11665870	0.006243	3.71	-0.9468	124	8	enet	0.012	0.0057	-1.5	0.133853	Blood	1	0.817063
ENSG00000212719.10	17	21551679	21551680	0.1825	rs6587133	2.81	rs7501910	0.086474	-7.41	1.91145	117	22	enet	0.12	5.1e-18	-1.49893	0.13389	Blood	1	0.817063
ENSG00000153317.14	8	130443659	130443660	0.1814	rs17226545	3.6	rs17210536	0.144	9.05	-1.6977	542	5	lasso	0.18	1.4e-25	-1.49881	0.1339	Blood	1	0.817063
ENSG00000206341.7	6	29888466	29888467	0.138	rs4713216	-2.25	rs1632953	0.047523	-3.77	-1.4987	41	1	top1	0.048	0.0042	1.4987	0.13395	Hippocampus	1	0.817063
ENSG00000167528.12	12	48351413	48351414	0.345	rs2732458	2.9	rs1004746	0.01186	-3.76	-1.18557	472	472	susie	0.047	0.01	1.4985	0.134	Amygdala	1	0.817063
ENSG00000166471.10	11	9314779	9314780	0.1473	rs7929621	2.45	rs7103472	0.147703	-9.24	1.5	374	1	top1	0.15	2.7e-21	-1.5	0.134	Blood	1	0.817063
ENSG00000172247.3	11	47594658	47594659	0.1371	rs2291120	-2.71	rs4752856	0.190522	-10.36	1.5	286	1	top1	0.19	1.4e-27	-1.5	0.134	Blood	1	0.817063
ENSG00000014138.8	11	65261761	65261762	0.1834	rs17199860	-2.53	rs677740	0.11325	4.94	-1.04617	330	3	lasso	0.14	7.2e-08	-1.4998	0.134	Cerebellum	1	0.817063
ENSG00000111254.7	12	4649046	4649047	0.3914	rs7313171	-2.95	rs979877	0.310864	-7.18	1.49913	692	1	lasso	0.32	8e-15	-1.49913	0.134	Frontal.Cortex	1	0.817063
ENSG00000232075.1	10	63634826	63634827	0.2327	rs2671510	2.95	rs7075302	0.123976	4.51	-1.4985	366	1	top1	0.12	6.7e-05	-1.4985	0.13401	Spine	1	0.817063
ENSG00000134253.9	1	117122586	117122587	0.2294	rs6675822	4.22	rs3795655	0.17879	5.52	-1.49831	446	1	top1	0.18	2.1e-08	-1.49831	0.134053	Cerebellar.Hemisphere	1	0.817158
ENSG00000154122.12	5	14871777	14871778	0.3832	rs153822	-2.82	rs3006069	0.197	-10.6	0.78757	390	390	susie	0.25	6.9e-37	-1.49792	0.13415	Blood	1	0.817158
ENSG00000161265.14	19	35744980	35744981	0.5664	rs231227	-2.74	rs2871921	0.413807	15.42	1.3421	432	432	susie	0.57	5.4e-104	1.5	0.134205	Blood	1	0.817158
ENSG00000161692.17	17	44708607	44708608	0.6743	rs3859268	-2.74	rs34839354	0.404	-8.79	-1.59494	388	22	enet	0.47	3.1e-25	1.4977	0.13421	Caudate	1	0.817158
ENSG00000053900.10	4	25377212	25377213	0.308	rs316771	4.14	rs6840622	0.174525	5.86	1.2727	539	539	susie	0.21	2.5e-09	1.4977	0.13422	Hippocampus	1	0.817158
ENSG00000131037.14	19	55072019	55072020	0.1927	rs8104059	3.18	rs4806641	0.06469	6.42	-1.9688	456	8	lasso	0.1	6.3e-15	-1.5	0.134231	Blood	1	0.817158
ENSG00000214796.8	1	202861619	202861620	0.2936	rs6664108	-3.32	rs11581105	0.247277	-6.95	-1.49738	454	1	top1	0.25	2.3e-13	1.49738	0.134294	Cerebellum	1	0.817158
ENSG00000214796.8	1	202861619	202861620	0.29	rs6664108	-3.32	rs11581105	0.178219	-5.61	-1.49738	453	1	top1	0.18	2.2e-08	1.49738	0.134294	Cerebellar.Hemisphere	1	0.817158
ENSG00000274776.1	18	46789296	46789297	0.5945	rs328133	-3.23	rs11872472	0.24153	6.81	1.2286	475	475	susie	0.27	1.7e-14	1.4974	0.1343	Cerebellum	1	0.817158
ENSG00000174125.7	4	38805577	38805578	0.1939	rs10030125	2.51	rs4513579	0.0648	4.41	1.5542	522	522	susie	0.088	4.7e-05	1.4973	0.13431	Caudate	1	0.817158
ENSG00000159322.17	15	72785845	72785846	0.1504	rs3883867	2.88	rs7174825	0.03069	3.64	-0.78107	269	4	lasso	0.065	0.00024	-1.4973	0.134326	Cerebellum	1	0.817158
ENSG00000162769.12	1	212858254	212858255	0.3373	rs12129531	-3	rs3768548	0.078	5	-1.41429	413	413	susie	0.12	5.9e-06	-1.49718	0.134346	Hypothalamus	1	0.817158
ENSG00000168778.11	12	123671112	123671113	0.0863	rs7307277	-4.03	rs12829893	0.0364	5.1	1.80702	389	29	enet	0.055	1.3e-08	1.49698	0.1344	Blood	1	0.81726
ENSG00000120555.13	10	38402915	38402916	0.1231	rs7100316	-3.05	rs2754428	0.00311	-3.4	-1.0133	131	15	enet	0.019	0.036	1.4968	0.13444	Nucleus.Accumbens	1	0.81726
ENSG00000265018.6	10	48031639	48031640	0.603	rs7076472	-2.6	rs769008	0.190963	-5.59	2.28571	160	15	enet	0.23	1.2e-10	-1.49676	0.13446	Hypothalamus	1	0.81726
ENSG00000244041.7	6	2987966	2987967	0.1909	rs4959785	4.33	rs2756072	0.107898	-8.3	1.5716	680	21	enet	0.14	9.3e-21	-1.49663	0.13449	Blood	1	0.81726
ENSG00000137310.11	6	31158541	31158542	0.1803	rs11575840	-3.33	rs2233976	0.0942	7.4	0.52577	174	174	susie	0.11	1.6e-16	1.49658	0.1345	Blood	1	0.81726
ENSG00000160392.13	19	40348454	40348455	0.5187	rs12609590	3	rs12151335	0.307274	7.54	-0.777953	377	21	enet	0.43	6.3e-24	-1.4965	0.134523	Cortex	1	0.81726
ENSG00000198874.12	7	66995172	66995173	0.4706	rs3735155	-2.08	rs6974864	0.436826	7.35	1.42395	253	253	susie	0.45	5.4e-17	1.49609	0.13463	Amygdala	1	0.817748
ENSG00000278611.1	19	9538732	9538733	0.0344	rs2303100	3.38	rs10414250	0.003775	3.8	-0.2336	347	347	susie	0.013	0.0042	-1.5	0.134703	Blood	1	0.81797
ENSG00000254851.1	11	117135527	117135528	0.56	rs4938338	-3.57	rs4938353	0.398322	6.37	-1.6389	541	6	lasso	0.4	7e-13	-1.4957	0.13472	Substantia.Nigra	1	0.81797
ENSG00000125804.13	20	26054654	26054655	0.774	rs4815493	-3.29	rs2387976	0.301924	7.6	1.4491	97	97	susie	0.42	1.8e-20	1.4955	0.13478	Cerebellar.Hemisphere	1	0.818131
ENSG00000072864.14	16	15643266	15643267	0.4039	rs9922431	-3.89	rs16967494	0.284072	-7.11	1.9504	410	5	lasso	0.3	4e-15	-1.4955	0.1348	Caudate	1	0.818131
ENSG00000245648.1	12	10363768	10363769	0.2317	rs12817905	-2.73	rs11053775	0.0876	-4.6	1.4949	506	1	top1	0.088	0.00014	-1.49487	0.134948	Hippocampus	1	0.818248
ENSG00000027847.13	5	177600099	177600100	0.3655	rs28362591	2.55	rs1047577	0.347	-13.99	1.49479	240	1	top1	0.35	1e-53	-1.49479	0.13497	Blood	1	0.818248
ENSG00000027847.13	5	177600099	177600100	0.1574	rs28362591	2.55	rs1047577	0.02813	-3.8	1.4948	240	1	top1	0.028	0.02	-1.4948	0.13497	Frontal.Cortex	1	0.818248
ENSG00000111262.5	12	4910839	4910840	0.325	rs7308142	-3.56	rs7955352	0.02659	-3.84	-1.18118	685	67	enet	0.043	0.014	1.4947	0.13499	Amygdala	1	0.818248
ENSG00000243802.2	11	47191541	47191542	0.1263	rs2291120	-2.71	rs10838681	0.08033	4.51	1.49332	295	295	susie	0.081	4.6e-05	1.4963	0.135	Cerebellum	1	0.818248
ENSG00000160117.14	19	17281644	17281645	0.337	rs10407613	3.36	rs34084277	0.065584	4.33	-1.49315	416	1	top1	0.066	0.00071	-1.49315	0.135	Cerebellar.Hemisphere	1	0.818248
ENSG00000277767.1	13	110916003	110916004	0.358	rs1837700	-3.2	rs9515313	0.17296	-5.41	-1.4946	632	1	top1	0.17	3.1e-07	1.4946	0.13501	ACC	1	0.818248
ENSG00000160746.12	3	43691593	43691594	0.0784	rs730004	-3.28	rs11130004	0.07196	-3.97	1.49447	359	1	top1	0.072	0.00015	-1.4945	0.135053	Nucleus.Accumbens	1	0.818248
ENSG00000175183.9	12	76879059	76879060	0.3089	rs949456	3.96	rs11116780	0.166071	-5.67	-1.23257	470	470	susie	0.17	3.3e-09	1.4945	0.13506	Cortex	1	0.818248
ENSG00000245680.9	19	37217924	37217925	0.0947	rs4802066	3.64	rs10411176	0.01522	3.38	-0.7695	277	277	susie	0.021	0.063	-1.49418	0.135129	Amygdala	1	0.818327
ENSG00000132854.18	1	62319413	62319414	0.253	rs10493321	-2.71	rs2765262	0.00987	3.81	-2.46467	454	454	susie	0.057	0.0015	-1.49	0.13513	Frontal.Cortex	1	0.818327
ENSG00000166582.9	17	16353498	16353499	0.2078	rs9897073	7.86	rs3112526	0.27696	6.86	-1.875	282	282	susie	0.28	5.1e-13	-1.494	0.13518	Cerebellar.Hemisphere	1	0.818327
ENSG00000181378.13	2	219041522	219041523	0.266	rs4674402	-3.17	rs2293081	0.08157	4.24	1.49398	396	1	top1	0.082	5.3e-05	1.49398	0.13518	Cortex	1	0.818327
ENSG00000230563.2	20	5471206	5471207	0.2964	rs16991149	-3.08	rs3810569	0.0481	5.29	1.2944	575	5	lasso	0.26	6.3e-14	1.4937	0.135267	Cerebellum	1	0.818525
ENSG00000242220.6	21	32587372	32587373	0.262	rs2834072	2.98	rs2833926	0.135224	-5.23	-1.4933	464	1	top1	0.14	1.3e-06	1.4933	0.1353	Cerebellar.Hemisphere	1	0.818525
ENSG00000242220.6	21	32587372	32587373	0.187	rs2834072	2.98	rs2833926	0.10596	-4.05	-1.4933	460	1	top1	0.11	0.00023	1.4933	0.1353	Spine	1	0.818525
ENSG00000141279.15	17	47522941	47522942	0.3154	rs9895150	2.64	rs8069732	0.0016	3.62	-0.2808	360	12	lasso	0.014	0.1	1.49343	0.13533	Amygdala	1	0.818525
ENSG00000205786.8	19	35399510	35399511	0.1212	rs1673012	-3.29	rs11084813	0.071724	6.75	1.4933	491	1	top1	0.072	7.7e-11	1.49	0.135371	Blood	1	0.818525
ENSG00000184117.11	22	29581336	29581337	0.2485	rs2857642	2.5	rs5763302	0.13905	-5.28	-1.40318	389	389	susie	0.14	1.1e-07	1.4932	0.135387	Nucleus.Accumbens	1	0.818525
ENSG00000185808.13	21	37073169	37073170	0.304	rs2246036	-3.31	rs2835676	0.19194	6.15	-1.4932	435	1	top1	0.19	4.2e-10	-1.4932	0.1354	Nucleus.Accumbens	1	0.818525
ENSG00000169519.20	11	28108308	28108309	0.118	rs1596297	4.14	rs17310076	0.08534	-3.84	-1.49296	297	1	top1	0.085	0.0009	1.493	0.13545	Spine	1	0.818645
ENSG00000023516.8	13	42272152	42272153	0.336	rs875006	-3.7	rs2122242	0.23006	-6.06	1.49275	512	1	top1	0.23	1.2e-10	-1.4928	0.1355	Frontal.Cortex	1	0.818645
ENSG00000100034.13	22	21940656	21940657	0.273	rs8136867	2.95	rs2073454	-0.007639	3.27	0.6735	410	410	susie	0.08	0.0025	1.493	0.1355	Substantia.Nigra	1	0.818645
ENSG00000168116.13	6	57046531	57046532	0.247	rs7775338	-3.07	rs1157713	0.14831	-5.09	1.4925	250	1	top1	0.15	3.8e-07	-1.49254	0.135558	Cerebellar.Hemisphere	1	0.818714
ENSG00000111581.9	12	68686733	68686734	0.2939	rs10878919	4.68	rs2920022	0.142	-5.94	1.0944	524	11	enet	0.22	1.2e-09	-1.49251	0.135565	Hippocampus	1	0.818714
ENSG00000166664.13	15	30393848	30393849	0.385	rs8040523	2.17	rs4779759	0.13685	4.4	0.603	134	23	enet	0.19	9e-07	1.4919	0.135734	Spine	1	0.819508
ENSG00000100647.7	14	69611595	69611596	0.2691	rs8007859	3.11	rs2184599	-0.005727	3.45	-1.06958	493	493	susie	0.02	0.037	1.49182	0.13575	Caudate	1	0.819508
ENSG00000189171.14	1	153631359	153631360	0.4477	rs9426901	3.69	rs28754733	0.294	7.01	1.38237	404	13	enet	0.33	1.3e-13	1.49169	0.13578	ACC	1	0.819527
ENSG00000244219.6	7	99598065	99598066	0.104	rs7788750	-3.35	rs4646450	0.078471	-4.82	-1.56579	310	310	susie	0.1	2.5e-05	1.49129	0.135886	Frontal.Cortex	1	0.819554
ENSG00000124588.19	6	2993930	2993931	0.5764	rs4959785	4.33	rs4149360	0.380608	-7.57	-1.3913	680	680	susie	0.38	2.2e-17	1.49126	0.135893	Hippocampus	1	0.819554
ENSG00000268038.1	19	22623970	22623971	0.1097	rs8112981	-2.83	rs2569723	0.006298	-3.5	-1.5082	294	294	susie	0.03	0.013	1.49266	0.136	Caudate	1	0.819554
ENSG00000118690.12	6	108848415	108848416	0.516	rs761779	3.84	rs2768558	0.37957	7.86	1.4908	387	1	top1	0.38	5.3e-18	1.49081	0.13601	Cerebellar.Hemisphere	1	0.819554
ENSG00000233393.1	21	36104880	36104881	0.329	rs2835340	-2.58	rs2255734	0.09962	-4.72	-1.152	503	503	susie	0.11	0.00012	1.49036	0.1361	Amygdala	1	0.819554
ENSG00000182993.3	12	14803571	14803572	0.357	rs11056385	-3.47	rs10744078	0.23376	5.34	-1.79284	370	370	susie	0.26	3.4e-08	-1.49035	0.1361	Substantia.Nigra	1	0.819554
ENSG00000160746.12	3	43691593	43691594	0.0991	rs730004	-3.28	rs12638282	0.091487	-7.26	1.4904	362	1	top1	0.091	1.7e-13	-1.4904	0.136115	Blood	1	0.819554
ENSG00000111254.7	12	4649046	4649047	0.3591	rs7313171	-2.95	rs979877	0.346752	-7.79	1.49028	696	1	top1	0.35	1.2e-17	-1.4903	0.13615	Caudate	1	0.819554
ENSG00000111254.7	12	4649046	4649047	0.4564	rs7313171	-2.95	rs979877	0.34095	-7.91	1.49028	696	1	top1	0.34	2.5e-18	-1.4903	0.13615	Cortex	1	0.819554
ENSG00000111254.7	12	4649046	4649047	0.5125	rs7313171	-2.95	rs979877	0.385872	-7.68	1.49028	696	1	top1	0.39	6.4e-18	-1.49028	0.13615	Putamen	1	0.819554
ENSG00000111254.7	12	4649046	4649047	0.4461	rs7313171	-2.95	rs979877	0.367914	-8.34	1.4903	696	1	top1	0.37	1.7e-20	-1.49028	0.136151	Cerebellum	1	0.819554
ENSG00000138316.10	10	70672802	70672803	0.473	rs2688752	-2.98	rs681286	0.22503	-5.76	1.6316	676	676	susie	0.26	1.4e-09	-1.4899	0.1362	Amygdala	1	0.819554
ENSG00000111254.7	12	4649046	4649047	0.4554	rs7313171	-2.95	rs979877	0.379516	-7.76	1.4903	696	1	top1	0.38	5.4e-18	-1.4903	0.1362	Cerebellar.Hemisphere	1	0.819554
ENSG00000243708.10	15	41837774	41837775	0.3232	rs316617	-4.51	rs2241522	0.24424	6.79	1.43103	403	403	susie	0.24	6.5e-13	1.49009	0.1362	Cortex	1	0.819554
ENSG00000111254.7	12	4649046	4649047	0.3908	rs7313171	-2.95	rs979877	0.32876	-7.77	1.49028	696	1	top1	0.33	2e-17	-1.49028	0.1362	Nucleus.Accumbens	1	0.819554
ENSG00000070371.15	22	19291715	19291716	0.2391	rs2301558	-2.4	rs712958	0.13923	5.46	1.48992	448	1	top1	0.14	1.4e-07	1.4899	0.136245	Nucleus.Accumbens	1	0.819554
ENSG00000273240.1	2	189764455	189764456	0.0368	rs4853637	-2.79	rs4667297	0.022633	-4.55	-1.44444	312	5	lasso	0.036	3.6e-06	1.48988	0.13626	Blood	1	0.819554
ENSG00000151849.14	13	24922888	24922889	0.6723	rs9507413	3.96	rs6490994	0.351282	-8.18	-0.87952	522	522	susie	0.43	1.7e-24	1.48969	0.1363	Cerebellum	1	0.819554
ENSG00000198890.7	1	107056678	107056679	0.369	rs12738443	3.29	rs1730865	0.164349	-4.95	-1.48964	458	8	lasso	0.19	5.4e-07	1.4897	0.1363	Spine	1	0.819554
ENSG00000263683.1	7	30550216	30550217	0.1913	rs10248038	-3.24	rs38471	0.09187	4.39	1.48964	464	1	top1	0.092	8.3e-05	1.48964	0.13632	Putamen	1	0.819554
ENSG00000259251.2	15	62060502	62060503	0.344	rs12901999	-3.42	rs11636682	0.04583	4.32	0.65079	537	42	enet	0.095	6.3e-05	1.48939	0.13638	Putamen	1	0.819713
ENSG00000090054.13	9	92115383	92115384	0.2241	rs7026615	3.28	rs10125563	0.07182	4.42	-1.7862	456	12	lasso	0.092	7.9e-05	-1.4893	0.1364	Putamen	1	0.819713
ENSG00000269951.1	15	77068324	77068325	0.0907	rs2055902	-2.72	rs11639079	0.022502	5.59	-0.19383	251	13	enet	0.045	2.7e-07	-1.48895	0.1365	Blood	1	0.819808
ENSG00000148288.11	9	133163944	133163945	0.2944	rs1076153	-2.6	rs2073927	0.13398	4.71	0.3571	545	42	enet	0.15	6.3e-07	1.4891	0.1365	Putamen	1	0.819808
ENSG00000166788.9	11	18106090	18106091	0.3459	rs2158395	3.34	rs1399025	0.21389	-6.65	-2.193	425	23	enet	0.27	3.1e-12	1.48892	0.13651	Putamen	1	0.819808
ENSG00000244480.1	7	30524534	30524535	0.4373	rs10248038	-3.24	rs38487	0.14655	5.77	1.71642	460	3	lasso	0.18	2.9e-08	1.48886	0.136523	Hippocampus	1	0.819808
ENSG00000066923.17	7	100177562	100177563	0.4264	rs660629	-3.05	rs11771139	0.30203	7.36	1.5323	269	269	susie	0.31	1.6e-14	1.4887	0.13656	Cerebellar.Hemisphere	1	0.819869
ENSG00000245598.6	19	46660363	46660364	0.1822	rs4605277	2.81	rs1497764	0.0134	4.38	1.53228	357	357	susie	0.038	0.0081	1.4886	0.136587	Frontal.Cortex	1	0.81987
ENSG00000271344.1	7	128690450	128690451	0.4862	rs732831	2.8	rs339072	0.276812	7.34	-1.8174	358	49	enet	0.46	6e-27	-1.4883	0.136676	Cerebellum	1	0.820149
ENSG00000170632.13	7	103074880	103074881	0.2625	rs3823992	2.25	rs12113318	0.0548	-4.93	-1.0964	241	8	enet	0.099	0.00012	1.48824	0.136687	ACC	1	0.820149
ENSG00000279090.1	11	132404059	132404060	0.4932	rs10894533	-2.81	rs12286374	0.144087	6.05	1.63066	709	709	susie	0.18	1.9e-09	1.4881	0.13673	Cortex	1	0.820155
ENSG00000129317.14	12	43758816	43758817	0.2401	rs7969331	2.87	rs4251552	0.030789	-4.48	-1.9846	364	5	lasso	0.036	0.0052	1.48793	0.136769	Cerebellum	1	0.820155
ENSG00000253404.1	5	138753308	138753309	0.3227	rs6895528	-3.39	rs1651358	0.339412	7.99	-1.4879	304	1	top1	0.34	3.1e-18	-1.48785	0.13679	Cortex	1	0.820155
ENSG00000160410.14	19	40576850	40576851	0.4163	rs3745277	-2.94	rs392726	0.303226	-13.06	-1.3483	413	413	susie	0.33	1.3e-50	1.49	0.136814	Blood	1	0.820155
ENSG00000143643.12	1	230978874	230978875	0.0855	rs11558492	2.91	rs7545429	0.0758	-6.78	-1.48727	623	1	top1	0.076	2.2e-11	1.48727	0.136944	Blood	1	0.820155
ENSG00000086061.15	9	33025210	33025211	0.16	rs10971130	-3.71	rs10733465	0.05646	-3.93	1.4872	478	1	top1	0.056	0.0016	-1.4872	0.13695	Hypothalamus	1	0.820155
ENSG00000165502.6	14	49620684	49620685	0.339	rs7144828	-2.81	rs6572597	0.29723	-6.59	1.5067	380	380	susie	0.3	2.7e-12	-1.4869	0.137	ACC	1	0.820155
ENSG00000015676.17	7	44490879	44490880	0.1621	rs6463255	3.15	rs11771026	0.176708	10.09	1.48823	347	1	top1	0.18	1.6e-25	1.48823	0.137	Blood	1	0.820155
ENSG00000154874.15	17	18625607	18625608	0.4905	rs12150592	3.6	rs584300	0.245492	7.01	1.97215	250	36	enet	0.29	1.2e-15	1.48706	0.137	Cerebellum	1	0.820155
ENSG00000039650.11	19	49867908	49867909	0.2272	rs12461943	3.04	rs16981486	0.057002	-4	0.08743	345	6	lasso	0.1	3.9e-06	-1.48683	0.137	Cerebellum	1	0.820155
ENSG00000120903.12	8	27479882	27479883	0.5266	rs939711	2.54	rs11780471	0.09078	5.82	-0.437	642	642	susie	0.35	1.8e-16	-1.4869	0.137	Cerebellar.Hemisphere	1	0.820155
ENSG00000111254.7	12	4649046	4649047	0.48	rs7313171	-2.95	rs2267546	0.29806	-6.15	1.58121	690	690	susie	0.31	2.3e-11	-1.4869	0.13703	Amygdala	1	0.820155
ENSG00000180185.11	16	1827194	1827195	0.5703	rs9934342	-3.05	rs3743854	0.526403	9.85	1.4868	468	1	top1	0.53	2.1e-31	1.4868	0.13706	Cortex	1	0.820155
ENSG00000153551.13	3	32391670	32391671	0.715	rs4955239	-2.45	rs655754	0.368204	-8.38	-1.0591	453	453	susie	0.56	4.4e-35	1.48674	0.13708	Cerebellum	1	0.820155
ENSG00000180185.11	16	1827194	1827195	0.6338	rs9934342	-3.05	rs3743854	0.433315	8.44	1.4868	471	471	susie	0.45	2.7e-22	1.4867	0.13709	Frontal.Cortex	1	0.820155
ENSG00000103550.13	16	19717693	19717694	0.5077	rs17226664	3.57	rs2239973	0.42356	8.17	-1.4865	445	1	top1	0.42	1.7e-20	-1.4865	0.13715	Cerebellar.Hemisphere	1	0.820307
ENSG00000125249.6	13	97434221	97434222	0.41	rs7358964	-3.18	rs2069226	0.00965	-3.67	-1.2194	406	406	susie	0.059	0.0053	1.4864	0.1372	Spine	1	0.820307
ENSG00000065621.14	10	104268872	104268873	0.6169	rs11509438	2.98	rs156697	0.22409	-6.54	-0.5164	416	13	lasso	0.27	6.4e-12	1.4861	0.13725	Hippocampus	1	0.820307
ENSG00000235621.8	20	48359949	48359950	0.0797	rs720727	-3.19	rs6095074	0.0207	4.78	1.30303	612	612	susie	0.035	5.4e-06	1.48593	0.1373	Blood	1	0.820307
ENSG00000149201.9	11	86374735	86374736	0.1235	rs669325	-3.73	rs11234691	-0.004547	-3.46	-1.7561	549	549	susie	0.015	0.052	1.4857	0.13737	Cortex	1	0.820307
ENSG00000136104.19	13	50909677	50909678	0.2455	rs9563011	2.84	rs9535526	0.043173	-4.75	1.89651	531	27	enet	0.064	0.00028	-1.48537	0.1374	Cerebellum	1	0.820307
ENSG00000184497.12	13	113759239	113759240	0.302	rs2257612	3.29	rs7996145	0.05167	-4.93	-0.6592	373	27	enet	0.13	3.4e-07	1.4854	0.1374	Cortex	1	0.820307
ENSG00000134897.13	13	102799048	102799049	0.299	rs281083	3.58	rs4150330	0.03213	4.3	1.5731	680	680	susie	0.11	1.5e-05	1.4855	0.1374	Hippocampus	1	0.820307
ENSG00000120915.13	8	27490778	27490779	0.3491	rs939711	2.54	rs4149259	0.17189	6.22	-1.6076	637	8	lasso	0.21	9.1e-11	-1.4854	0.13745	Nucleus.Accumbens	1	0.820307
ENSG00000101307.15	20	1620060	1620061	0.8789	rs156353	3.12	rs4813321	0.5288	8.91	1.6975	624	624	susie	0.56	1.1e-28	1.48529	0.137466	Hippocampus	1	0.820307
ENSG00000182698.11	2	219333176	219333177	0.4493	rs4674402	-3.17	rs2385260	0.16172	-6.79	1.7097	418	418	susie	0.26	2.2e-11	-1.4853	0.1375	Hippocampus	1	0.820307
ENSG00000139436.20	12	109996388	109996389	0.1458	rs7958683	-2.46	rs12829374	0.035967	-3.83	-0.7712	305	27	enet	0.068	0.00019	1.48513	0.13751	Cerebellum	1	0.820307
ENSG00000148541.12	10	59363180	59363181	0.2932	rs3910870	3.67	rs284633	0.00859	-3.99	0.03	454	454	susie	0.024	0.029	-1.485	0.137543	Cerebellar.Hemisphere	1	0.820307
ENSG00000164366.3	5	218214	218215	0.3246	rs12518227	-2.3	rs9763161	0.167257	5.97	-1.5	289	289	susie	0.17	5.1e-09	-1.48484	0.13759	Cortex	1	0.820307
ENSG00000125821.11	20	18587892	18587893	0.2461	rs6075413	3.05	rs6132086	0.107	5.48	-1.5994	484	484	susie	0.12	1e-06	-1.4848	0.137606	Cerebellum	1	0.820307
ENSG00000248174.5	4	174220397	174220398	0.4106	rs17060455	-3.71	rs1992021	0.37	7.7	-1.7303	432	9	enet	0.37	1.1e-17	-1.4848	0.13761	Cerebellar.Hemisphere	1	0.820307
ENSG00000278416.1	7	75359549	75359550	0.4399	rs1167796	4.38	rs12535096	0.052811	4.27	-2.7216	162	26	enet	0.18	1.4e-09	-1.48473	0.13761	Cortex	1	0.820307
ENSG00000064726.9	15	83067333	83067334	0.333	rs12438371	-2.89	rs7757	0.08327	4.77	0.94857	339	339	susie	0.2	4.5e-09	1.4845	0.13768	Putamen	1	0.820307
ENSG00000111913.17	6	24936051	24936052	0.0855	rs6929831	-3.43	rs4712856	0.037025	5.28	-1.4844	666	1	top1	0.037	2.8e-06	-1.48443	0.1377	Blood	1	0.820307
ENSG00000111860.13	6	118710074	118710075	0.371	rs283062	-3.32	rs11153771	0.2244	-6.06	1.745	389	389	susie	0.25	1.1e-11	-1.48432	0.137724	Cerebellar.Hemisphere	1	0.820307
ENSG00000270424.1	16	28750594	28750595	0.191	rs2034874	-2.63	rs2008514	0.001349	3.72	-2.1207	197	10	enet	0.064	0.0018	-1.48428	0.13773	ACC	1	0.820307
ENSG00000163728.10	3	180602129	180602130	0.137	rs574769	2.61	rs9290705	0.049499	4.02	-1.48421	237	1	top1	0.049	0.0013	-1.48421	0.13775	Cerebellum	1	0.820307
ENSG00000205707.10	12	25195215	25195216	0.1585	rs829043	-3.16	rs12587	0.0918	-7.5	1.54971	573	573	susie	0.11	3e-16	-1.48413	0.137775	Blood	1	0.820307
ENSG00000089177.18	20	16573433	16573434	0.482	rs6075055	-3.42	rs13044683	0.246169	-6.39	1.3423	761	761	susie	0.25	2.3e-11	-1.4841	0.13779	Cerebellar.Hemisphere	1	0.820307
ENSG00000128791.11	18	9334766	9334767	0.2112	rs1813100	-3.06	rs11875065	0.02049	-3.97	1.6593	499	3	lasso	0.029	0.012	-1.4841	0.1378	Cerebellum	1	0.820307
ENSG00000121350.15	12	21437614	21437615	0.3238	rs7958005	3.06	rs6487222	0.23199	-6.67	-1.2811	544	544	susie	0.24	1e-12	1.48374	0.137878	Cerebellum	1	0.820307
ENSG00000159267.14	21	36990235	36990236	0.488	rs2246036	-3.31	rs2073425	0.149708	6.08	-1.7143	456	456	susie	0.17	3.3e-08	-1.4838	0.1379	Cerebellar.Hemisphere	1	0.820307
ENSG00000173193.13	3	122680617	122680618	0.2957	rs6438773	-2.26	rs16833512	-0.00387	-3.66	0.7904	546	546	susie	0.022	0.058	-1.4836	0.13791	Amygdala	1	0.820307
ENSG00000198133.8	14	67533738	67533739	0.1389	rs1813	4.26	rs1077989	0.089815	7.34	-1.48413	382	1	top1	0.09	2.9e-13	-1.48413	0.138	Blood	1	0.820307
ENSG00000079432.7	19	42268536	42268537	0.2189	rs758034	-2.69	rs3810148	0.051926	3.47	-1.48507	175	1	top1	0.052	0.00097	-1.48507	0.138	Cerebellum	1	0.820307
ENSG00000279594.1	14	75012850	75012851	0.1374	rs4544177	-3.12	rs175512	0.025753	-4.09	-1.4643	413	413	susie	0.028	0.013	1.48475	0.138	Cortex	1	0.820307
ENSG00000258859.1	14	87573021	87573022	0.1045	rs1430566	2.04	rs1430566	0.054358	4.19	2.0357	411	411	susie	0.063	0.00036	1.48148	0.138	Cortex	1	0.820307
ENSG00000228261.1	10	104323368	104323369	0.227	rs11509438	2.98	rs10883991	0.0387	-5.09	-1.47619	425	425	susie	0.099	3.5e-05	1.48472	0.138	Frontal.Cortex	1	0.820307
ENSG00000124588.19	6	2993930	2993931	0.5848	rs4959785	4.33	rs4149360	0.287717	-7.69	-1.3913	680	22	enet	0.37	1.2e-19	1.483	0.13807	Nucleus.Accumbens	1	0.820563
ENSG00000260475.1	10	99621054	99621055	0.1777	rs3758394	3.16	rs6584321	0.06711	-4.21	-1.15866	437	437	susie	0.072	0.00014	1.48281	0.13813	Cortex	1	0.82076
ENSG00000196295.11	7	30585971	30585972	0.93	rs10248038	-3.24	rs38487	0.655652	8.12	1.71642	465	465	susie	0.66	6.8e-25	1.48256	0.13819	Substantia.Nigra	1	0.820958
ENSG00000213523.10	5	140558251	140558252	0.3312	rs1051309	-3.38	rs250431	0.151091	-6.04	-1.2333	328	328	susie	0.23	3.4e-09	1.4824	0.13823	ACC	1	0.821036
ENSG00000258983.2	14	88499333	88499334	0.271	rs12878272	-2.76	rs12433464	0.20306	4.72	1.456	455	7	lasso	0.22	6.6e-07	1.4821	0.138301	Substantia.Nigra	1	0.821192
ENSG00000101004.14	20	25585516	25585517	0.2351	rs3787081	-3.83	rs12481037	0.10603	5.1	-0.99434	263	2	lasso	0.14	2.4e-07	-1.4821	0.13831	Caudate	1	0.821192
ENSG00000085982.13	2	233566781	233566782	0.2883	rs11674347	-2.76	rs2242102	0.02485	-4.14	-0.8393	754	44	enet	0.036	0.016	1.4818	0.1384	ACC	1	0.821443
ENSG00000137875.4	15	52112774	52112775	0.2605	rs11634955	-4.2	rs4638520	0.03726	4.49	0.57692	392	27	enet	0.072	0.00012	1.4818	0.138406	Cerebellum	1	0.821443
ENSG00000143457.10	1	150697143	150697144	0.0545	rs12119250	-4.07	rs10888397	0.0689	6.65	-1.60345	303	303	susie	0.074	3.4e-11	-1.48148	0.138478	Blood	1	0.821523
ENSG00000023516.8	13	42272152	42272153	0.361	rs875006	-3.7	rs400288	0.21572	-6.27	1.6029	512	512	susie	0.24	1.2e-10	-1.4814	0.1385	Hippocampus	1	0.821523
ENSG00000180185.11	16	1827194	1827195	0.5881	rs9934342	-3.05	rs9806945	0.463739	8.72	1.5	469	469	susie	0.47	4.8e-23	1.4816	0.1385	Putamen	1	0.821523
ENSG00000196295.11	7	30585971	30585972	0.8011	rs10248038	-3.24	rs38487	0.609943	10.56	1.71642	466	466	susie	0.62	3e-39	1.48109	0.13858	Nucleus.Accumbens	1	0.821838
ENSG00000189171.14	1	153631359	153631360	0.5131	rs9426901	3.69	rs3806233	0.268663	6.14	1.35384	404	13	enet	0.29	1.2e-10	1.48091	0.13863	Amygdala	1	0.821859
ENSG00000161692.17	17	44708607	44708608	0.6733	rs3859268	-2.74	rs16970944	0.451357	-8.51	-1.7215	389	12	lasso	0.46	2.4e-22	1.4808	0.138657	Hypothalamus	1	0.821859
ENSG00000232450.1	1	113699630	113699631	0.1607	rs10776778	-3.23	rs6669008	0.031647	-4.09	0.5	485	5	lasso	0.062	0.00042	1.48078	0.138664	Nucleus.Accumbens	1	0.821859
ENSG00000198342.9	19	12365904	12365905	0.0382	rs2311784	2.81	rs6511788	0.039604	-5.02	-1.4806	274	1	top1	0.04	1.3e-06	1.48	0.138703	Blood	1	0.821931
ENSG00000276093.1	20	60083871	60083872	0.5146	rs6064938	3.29	rs7274848	0.24478	7.07	-0.9195	597	5	lasso	0.4	4.3e-22	-1.4804	0.13876	Cortex	1	0.822109
ENSG00000226314.7	6	28161780	28161781	0.0967	rs9461448	-2.5	rs1654774	0.0149	4.63	1.48615	455	18	enet	0.039	1.6e-06	1.48021	0.13882	Blood	1	0.822265
ENSG00000144040.12	2	73071835	73071836	0.2966	rs2060000	-3.08	rs17433172	0.1419	-5.24	1.4801	251	1	top1	0.14	1e-07	-1.48014	0.13884	Nucleus.Accumbens	1	0.822265
ENSG00000126777.17	14	55580209	55580210	0.2211	rs2152278	-2.77	rs2147120	0.0361	-3.91	-0.7895	507	507	susie	0.073	0.00014	1.47979	0.1389	Nucleus.Accumbens	1	0.822302
ENSG00000197712.11	4	38867676	38867677	0.27	rs10030125	2.51	rs7655305	0.132317	6.2	1.1439	508	508	susie	0.16	9.9e-09	1.48	0.1389	Nucleus.Accumbens	1	0.822302
ENSG00000149295.13	11	113475388	113475389	0.37	rs11214484	-4.11	rs2363549	0.02615	-3.8	-1.47963	513	1	top1	0.026	0.046	1.4796	0.13897	Spine	1	0.822417
ENSG00000173517.10	15	77420143	77420144	0.4267	rs2055902	-2.94	rs17384809	0.23949	-5.6	-1.04448	326	326	susie	0.25	8.1e-08	1.4796	0.138984	Substantia.Nigra	1	0.822417
ENSG00000104361.9	8	98294392	98294393	0.2858	rs1462975	-2.24	rs10955157	0.18069	-5.67	1.4795	458	1	top1	0.18	1.7e-08	-1.4795	0.139	Cerebellar.Hemisphere	1	0.822417
ENSG00000104361.9	8	98294392	98294393	0.4131	rs1462975	-2.24	rs10955157	0.186	-6.32	1.4795	459	459	susie	0.19	2.1e-10	-1.4794	0.13903	Cerebellum	1	0.822435
ENSG00000261195.1	16	19766098	19766099	0.2908	rs17226664	3.57	rs4782279	0.160108	-4.73	-1.4793	449	1	top1	0.16	9.1e-07	1.47928	0.13907	ACC	1	0.822487
ENSG00000229152.2	13	110899171	110899172	0.0828	rs387298	-3.08	rs9515313	0.056513	5.86	-1.479	644	1	top1	0.057	7.8e-09	-1.479	0.1391	Blood	1	0.822487
ENSG00000125804.13	20	26054654	26054655	0.515	rs4815493	-3.29	rs2697515	0.338555	-6.3	0.1085	97	10	enet	0.38	1.6e-13	1.4789	0.139164	Spine	1	0.822487
ENSG00000120725.12	5	139293556	139293557	0.113	rs4385202	-3.38	rs10064130	-0.00448	3.35	-1.4633	263	263	susie	0.029	0.019	-1.47884	0.13918	Hypothalamus	1	0.822487
ENSG00000011260.13	17	51260527	51260528	0.4528	rs11079930	-3.51	rs6504707	0.246	-7.43	1.25275	449	17	enet	0.3	5.8e-15	-1.4788	0.1392	Caudate	1	0.822487
ENSG00000170074.19	5	177783397	177783398	0.4017	rs2913869	-2.71	rs6600989	0.223582	6.59	-1.6009	296	296	susie	0.24	8.1e-13	-1.47878	0.1392	Cortex	1	0.822487
ENSG00000260619.1	15	80993257	80993258	0.297	rs7164719	-2.54	rs1509547	0.09021	5.48	-1.0995	462	462	susie	0.19	1.6e-10	-1.4783	0.139323	Cerebellum	1	0.822967
ENSG00000189366.9	3	125937038	125937039	0.5839	rs17355165	2.82	rs3804587	0.39473	-8.49	1.25806	426	426	susie	0.43	1e-23	-1.4782	0.139356	Nucleus.Accumbens	1	0.822967
ENSG00000198874.12	7	66995172	66995173	0.562	rs3735155	-2.08	rs10249716	0.48221	8.64	1.5303	253	253	susie	0.48	3.5e-23	1.47817	0.139362	Hippocampus	1	0.822967
ENSG00000197360.9	19	22532484	22532485	0.346	rs8112981	-2.83	rs437859	0.03876	-3.93	-1.47773	305	1	top1	0.039	0.009	1.47773	0.13948	Hippocampus	1	0.823124
ENSG00000135740.16	16	67246914	67246915	0.115	rs2346676	2.32	rs13332075	0.01801	-3.32	0.4234	224	224	susie	0.023	0.056	-1.4777	0.1395	Spine	1	0.823124
ENSG00000084636.17	1	31704318	31704319	0.4265	rs6662915	2.56	rs6657383	0.035249	-4.64	-0.34656	350	350	susie	0.24	6.2e-11	1.47765	0.139501	Cerebellar.Hemisphere	1	0.823124
ENSG00000271040.1	6	157323963	157323964	0.542	rs9383820	3.77	rs9355774	0.164091	4.84	-1.1806	446	16	enet	0.19	3.7e-07	-1.4776	0.13952	Amygdala	1	0.823124
ENSG00000189366.9	3	125937038	125937039	0.5305	rs17355165	2.82	rs3804587	0.366732	-8.43	1.25806	424	9	lasso	0.38	4.5e-21	-1.47755	0.13953	Cerebellum	1	0.823124
ENSG00000112378.11	6	138107510	138107511	0.265	rs4498379	-3.19	rs952802	0.099064	-4.34	1.7884	467	467	susie	0.12	7.3e-05	-1.4775	0.13955	Amygdala	1	0.823124
ENSG00000134247.9	1	116910056	116910057	0.2188	rs7526160	4.01	rs12023283	-0.00394	3.39	-0.46627	427	427	susie	0.0012	0.28	-1.47726	0.139607	Caudate	1	0.823161
ENSG00000233621.1	1	37474410	37474411	0.3705	rs16824518	4.67	rs2492301	0.234	-6	-1.79265	434	434	susie	0.25	3.5e-10	1.47726	0.13961	ACC	1	0.823161
ENSG00000165502.6	14	49620684	49620685	0.546	rs7144828	-2.81	rs2224949	0.36537	-7.66	1.45465	380	380	susie	0.37	1.6e-16	-1.47702	0.1397	Hippocampus	1	0.823374
ENSG00000254547.1	11	55874536	55874537	0.261	rs4322417	-4.78	rs1023921	0.13965	4.54	-1.47692	403	1	top1	0.14	2.3e-05	-1.4769	0.1397	Spine	1	0.823374
ENSG00000152092.15	1	177164972	177164973	0.2076	rs1028303	-3.34	rs12120513	0.152195	-5.17	1.24762	461	461	susie	0.15	2.4e-07	-1.48	0.13979	Frontal.Cortex	1	0.823746
ENSG00000090612.20	12	133181408	133181409	0.157	rs11147250	3.25	rs11614654	0.0501	3.77	-2.85484	130	130	susie	0.052	0.0083	-1.47613	0.1399	Spine	1	0.824236
ENSG00000103550.13	16	19717693	19717694	0.412	rs17226664	3.57	rs7187976	0.273412	6.42	-1.5616	444	444	susie	0.33	3.3e-12	-1.4759	0.14	Amygdala	1	0.824525
ENSG00000266865.6	17	31008496	31008497	0.2825	rs6505217	2.69	rs178865	0.085367	-3.77	1.47551	287	1	top1	0.085	0.0019	-1.47551	0.1401	Substantia.Nigra	1	0.824525
ENSG00000213614.9	15	72376111	72376112	0.0995	rs3883867	2.88	rs12915032	0.013272	-4.52	1.35731	282	282	susie	0.021	0.029	-1.47527	0.14014	Cortex	1	0.824525
ENSG00000276085.1	17	36196757	36196758	0.4183	rs7218876	3.39	rs8064426	0.097415	-8.39	-0.17471	304	8	lasso	0.16	2.1e-23	1.47512	0.14018	Blood	1	0.824525
ENSG00000181798.2	2	231514338	231514339	0.389	rs12992677	3.6	rs13020024	0.22106	-5.42	1.4751	355	1	top1	0.22	6.9e-08	-1.47508	0.14019	Spine	1	0.824525
ENSG00000139734.17	13	60163986	60163987	0.298	rs4886217	-3.89	rs340211	0.13701	4.55	1.4751	380	1	top1	0.14	5.9e-06	1.4751	0.1402	ACC	1	0.824525
ENSG00000100426.6	22	49853841	49853842	0.284	rs6010152	-2.64	rs138897	0.18903	-5.95	-1.6429	491	491	susie	0.2	2.6e-09	1.47504	0.140203	Cerebellar.Hemisphere	1	0.824525
ENSG00000247934.4	12	28190737	28190738	0.1479	rs1010094	2.67	rs7969946	0.110134	5.06	1.3701	444	15	enet	0.13	1.8e-07	1.47497	0.14022	Cerebellum	1	0.824525
ENSG00000116473.14	1	111542217	111542218	0.091	rs2800903	2.85	rs1886498	0.0732	-6.48	1.47495	667	1	top1	0.073	4.8e-11	-1.47495	0.140226	Blood	1	0.824525
ENSG00000065621.14	10	104268872	104268873	0.4311	rs11509438	2.98	rs1865926	0.220592	-5.85	-1.5574	414	414	susie	0.28	1e-09	1.4748	0.14025	Spine	1	0.824525
ENSG00000225434.2	9	72305429	72305430	0.1525	rs13439944	-2.76	rs4745183	0.083074	7.03	-0.661	370	22	enet	0.1	7e-15	-1.4748	0.1403	Blood	1	0.824525
ENSG00000188282.12	2	218034959	218034960	0.1018	rs1035674	3.37	rs6746015	0.055168	-5.97	1.4744	444	1	top1	0.055	1.2e-08	-1.4744	0.14037	Blood	1	0.824525
ENSG00000153113.23	5	96525266	96525267	0.4275	rs10476546	-3.62	rs152005	0.320111	7.55	-1.4744	462	1	top1	0.32	3.7e-16	-1.4744	0.14038	Caudate	1	0.824525
ENSG00000153113.23	5	96525266	96525267	0.5135	rs10476546	-3.61	rs152005	0.339781	8.25	-1.4744	461	1	top1	0.34	2.9e-18	-1.47436	0.14038	Cortex	1	0.824525
ENSG00000149292.16	11	113314528	113314529	0.5547	rs11214484	-4.11	rs11214587	0.23756	-7.11	0.7037	513	23	enet	0.43	1.3e-20	-1.47435	0.14039	Putamen	1	0.824525
ENSG00000042493.15	2	85418431	85418432	0.3594	rs880092	-2.47	rs3770102	0.196257	6.11	1.1442	458	3	lasso	0.21	3.6e-11	1.47421	0.14042	Nucleus.Accumbens	1	0.824525
ENSG00000101307.15	20	1620060	1620061	0.8834	rs156353	3.12	rs4813321	0.57206	10.16	1.6981	625	625	susie	0.58	4.3e-36	1.4742	0.14043	Nucleus.Accumbens	1	0.824525
ENSG00000196735.11	6	32628178	32628179	0.1609	rs2856997	2.83	rs17843604	0.11214	4.69	-1.9083	220	220	susie	0.13	3.4e-06	-1.474	0.1405	Putamen	1	0.824525
ENSG00000197165.10	16	28597108	28597109	0.331	rs2034874	-2.63	rs7186573	0.20917	5.89	-1.431	187	187	susie	0.26	4.9e-09	-1.4741	0.1405	Spine	1	0.824525
ENSG00000087076.8	19	48836677	48836678	0.4361	rs6509396	-3.02	rs10407029	0.175955	-5.67	-1.47375	414	1	top1	0.18	4.1e-08	1.4738	0.14055	Putamen	1	0.824525
ENSG00000099999.14	22	30421770	30421771	0.227	rs5997579	-3.14	rs5749090	-0.00118	3.7	-1.33178	444	444	susie	0.055	0.00085	-1.47361	0.14059	Cortex	1	0.824525
ENSG00000214796.8	1	202861619	202861620	0.3385	rs6664108	-3.32	rs4495774	0.235	-7	-1.63636	454	454	susie	0.25	3.5e-13	1.47347	0.14062	Cortex	1	0.824525
ENSG00000258789.1	14	88551596	88551597	0.167	rs12878272	-2.76	rs845758	0.09735	-4.76	1.2567	443	443	susie	0.11	3.6e-05	-1.4731	0.1407	ACC	1	0.824525
ENSG00000117174.10	1	85708432	85708433	0.2722	rs10782546	2.54	rs17128257	0.031983	4.68	-2.1519	532	31	enet	0.13	2.9e-07	-1.47312	0.140718	Cerebellum	1	0.824525
ENSG00000134242.15	1	113871758	113871759	0.1603	rs662353	5.09	rs6665194	0.162186	5.93	1.47301	483	1	top1	0.16	6e-09	1.47301	0.140748	Cerebellum	1	0.824525
ENSG00000150681.9	1	192158456	192158457	0.0512	rs10494656	-2.84	rs2247566	0.051	-5.85	1.47299	356	1	top1	0.051	4.1e-08	-1.47299	0.140754	Blood	1	0.824525
ENSG00000111860.13	6	118710074	118710075	0.3113	rs283062	-3.32	rs11153771	0.168631	-5.82	1.7442	393	393	susie	0.22	5.8e-12	-1.47285	0.140792	Cerebellum	1	0.824525
ENSG00000176024.17	19	51927146	51927147	0.075	rs7256273	-3.95	rs12461478	0.105755	7.77	-1.4727	619	1	top1	0.11	2e-15	-1.47	0.140825	Blood	1	0.824525
ENSG00000163875.15	1	37514773	37514774	0.1673	rs12120737	4.39	rs4653301	0.106301	4.68	-1.47273	453	1	top1	0.11	7.6e-06	-1.47273	0.140825	Caudate	1	0.824525
ENSG00000136872.17	9	101435822	101435823	0.2808	rs10739815	-2.85	rs2777338	0.133855	-5.08	-1.4726	536	1	top1	0.13	1.5e-06	1.4726	0.14087	Frontal.Cortex	1	0.824525
ENSG00000188186.10	7	100148906	100148907	0.2164	rs660629	-3.05	rs34995835	0.081521	4.4	1.32258	273	8	lasso	0.13	4.3e-05	1.47245	0.1409	Amygdala	1	0.824525
ENSG00000080166.15	13	94479681	94479682	0.2278	rs9561536	4.03	rs9561623	0.098651	4.7	-1.2533	565	17	enet	0.12	1.7e-06	-1.4724	0.1409	Caudate	1	0.824525
ENSG00000105875.13	7	135211533	135211534	0.2953	rs6961391	-3.94	rs6943567	0.028133	-3.8	-0.0222	438	438	susie	0.033	0.0077	-1.47241	0.14091	Cortex	1	0.824525
ENSG00000278611.1	19	9538732	9538733	0.196	rs2303100	3.38	rs1203010	0.203312	4.77	-1.4724	348	1	top1	0.2	1.5e-06	-1.4724	0.14091	Substantia.Nigra	1	0.824525
ENSG00000048649.13	11	77821016	77821017	0.1507	rs601551	3.49	rs2372897	0.04348	-3.94	-0.63598	352	352	susie	0.052	0.001	-1.4721	0.141	Cerebellum	1	0.824525
ENSG00000165275.9	9	37753802	37753803	0.1494	rs1928239	3.65	rs10973594	0.03425	-3.97	0.4359	477	33	enet	0.064	0.00028	1.4734	0.141	Cerebellum	1	0.824525
ENSG00000279900.1	11	83083686	83083687	0.213	rs12278046	-3.75	rs2511864	0.000557	-3.74	-2.37079	427	41	enet	0.026	0.025	1.4721	0.141	Cerebellar.Hemisphere	1	0.824525
ENSG00000248184.1	4	54332891	54332892	0.251	rs13106140	2.65	rs11737169	0.024823	4.39	0.5614	419	419	susie	0.2	1.9e-10	1.4721	0.141	Nucleus.Accumbens	1	0.824525
ENSG00000223797.5	3	40453328	40453329	0.191	rs9828141	-2.29	rs4974040	0.0434	3.97	0.91379	338	15	enet	0.056	0.0019	1.47195	0.141	Putamen	1	0.824525
ENSG00000205643.10	22	46250678	46250679	0.209	rs135695	-2.8	rs10448585	-0.00475	3.25	-0.11387	466	48	enet	0.012	0.074	-1.47189	0.14105	Cortex	1	0.824561
ENSG00000247934.4	12	28190737	28190738	0.12	rs1010094	2.67	rs6487665	0.114313	4.44	1.4427	441	441	susie	0.13	1.4e-05	1.4718	0.14106	ACC	1	0.824561
ENSG00000132141.13	17	34961508	34961509	0.2979	rs2291189	-3.88	rs234832	0.18825	-5.27	-1.3923	491	491	susie	0.21	1.8e-08	1.4718	0.1411	ACC	1	0.824637
ENSG00000177272.8	1	110675032	110675033	0.2158	rs2232041	3.57	rs7553144	0.022134	3.8	0.75545	512	34	enet	0.055	0.002	1.47153	0.141149	Putamen	1	0.82465
ENSG00000233871.2	10	77927371	77927372	0.1255	rs713139	-3.05	rs2042867	-0.000347	-3.41	1.91899	513	513	susie	0.037	0.0066	-1.47145	0.141169	Caudate	1	0.82465
ENSG00000230563.2	20	5471206	5471207	0.4115	rs16991149	-3.14	rs3810569	0.23647	6.61	1.3117	568	6	lasso	0.28	1.4e-14	1.4714	0.14119	Nucleus.Accumbens	1	0.82465
ENSG00000138696.10	4	94757967	94757968	0.1663	rs9307150	2.59	rs1444922	0.0469	4.37	-1.37	418	418	susie	0.058	0.00086	-1.4713	0.14121	Caudate	1	0.82465
ENSG00000227963.1	1	110318881	110318882	0.2658	rs17627329	3.1	rs12756457	0.051859	-4.29	-1.44156	563	20	enet	0.092	3e-05	1.47101	0.141287	Caudate	1	0.824704
ENSG00000175387.15	18	47931145	47931146	0.0632	rs11873801	-3.04	rs1631576	0.02597	-4.55	-1.4709	488	1	top1	0.026	7.8e-05	1.4709	0.1413	Blood	1	0.824704
ENSG00000249786.7	3	15449993	15449994	0.3739	rs983600	-2.43	rs2278961	0.270526	7.63	-0.92982	372	15	lasso	0.34	1.5e-18	-1.47098	0.1413	Cerebellum	1	0.824704
ENSG00000166582.9	17	16353498	16353499	0.4951	rs9897073	7.9	rs3112526	0.44316	8.06	-1.875	281	281	susie	0.47	4.3e-20	-1.4704	0.1414	ACC	1	0.824815
ENSG00000137500.9	11	83286126	83286127	0.236	rs12278046	-3.81	rs673021	0.08771	-4	-1.4706	389	1	top1	0.088	0.00063	1.471	0.1414	Amygdala	1	0.824815
ENSG00000141959.16	21	44300050	44300051	0.291	rs235285	-3.61	rs8134520	0.03463	-4.14	1.2848	405	4	lasso	0.1	7.1e-06	-1.4706	0.1414	Nucleus.Accumbens	1	0.824815
ENSG00000140598.13	15	82262762	82262763	0.232	rs12438371	-2.89	rs2654208	0.10555	4.39	1.5508	318	318	susie	0.12	8.2e-05	1.4703	0.141474	Spine	1	0.82509
ENSG00000043514.15	1	39883510	39883511	0.4726	rs12061406	2.44	rs12123609	0.20016	-6.55	-1.50526	389	29	enet	0.24	5.8e-12	1.47011	0.141532	Caudate	1	0.825271
ENSG00000176681.14	17	46292732	46292733	0.8423	rs17692129	-3.19	rs35732828	0.161189	6.01	-2.15	77	36	enet	0.54	1e-27	-1.4699	0.1416	Putamen	1	0.82528
ENSG00000169519.20	11	28108308	28108309	0.1013	rs1596297	4.14	rs4559676	0.068274	3.85	-1.46966	298	1	top1	0.068	0.00021	-1.4697	0.14165	Cortex	1	0.82528
ENSG00000279078.1	7	127998076	127998077	0.1856	rs10447854	-2.98	rs720300	0.023436	3.68	-1.5805	405	405	susie	0.045	0.0023	-1.46961	0.14167	Cortex	1	0.82528
ENSG00000091490.10	4	25863759	25863760	0.3056	rs1996182	-3.49	rs10939086	0.087802	5.12	1.3708	470	470	susie	0.16	9e-09	1.46956	0.141681	Cortex	1	0.82528
ENSG00000235271.5	22	26903291	26903292	0.222	rs2267103	-3.17	rs5997142	0.03204	4.05	1.34987	864	7	lasso	0.047	0.0018	1.4695	0.1417	Cortex	1	0.82528
ENSG00000235954.6	22	27919375	27919376	0.377	rs999223	-2.76	rs5762416	0.107862	5.79	-1.9323	523	43	enet	0.23	1.7e-12	-1.46911	0.1418	Cerebellum	1	0.82528
ENSG00000172671.19	10	45672779	45672780	0.3593	rs11239574	2.8	rs11239587	0.14704	-5.55	-1.469	238	1	top1	0.15	3.3e-08	1.469	0.141844	Cerebellum	1	0.82528
ENSG00000145241.10	4	67545605	67545606	0.3064	rs6818650	2.66	rs1056787	0.202	-10.69	-1.46875	407	407	susie	0.2	1.7e-29	1.46879	0.14189	Blood	1	0.82528
ENSG00000139734.17	13	60163986	60163987	0.208	rs4886217	-3.89	rs7982061	0.03249	4.53	1.38703	382	41	enet	0.074	0.00034	1.4689	0.1419	Frontal.Cortex	1	0.82528
ENSG00000161551.14	19	51887975	51887976	0.4935	rs7256273	-3.95	rs10403189	0.163032	-6.39	-1.06076	616	12	lasso	0.25	2.7e-13	1.46868	0.141919	Cortex	1	0.82528
ENSG00000117899.10	15	80989877	80989878	0.373	rs7164719	-2.54	rs8026419	0.22317	6.51	-1.46865	461	1	top1	0.22	1.1e-11	-1.46865	0.141927	Nucleus.Accumbens	1	0.82528
ENSG00000146085.7	6	49463190	49463191	0.1763	rs780444	2.66	rs7761928	-0.006637	4.07	2.2299	347	9	lasso	0.0087	0.13	1.46864	0.14193	Hippocampus	1	0.82528
ENSG00000137757.10	11	105023167	105023168	0.0591	rs1785884	-2.91	rs17103873	0.031663	4.86	1.46789	319	1	top1	0.032	1.4e-05	1.46789	0.142	Blood	1	0.82528
ENSG00000233297.4	7	102690468	102690469	0.4269	rs2021739	3.01	rs1131383	0.069	-7.39	-0.67161	204	18	enet	0.21	2.9e-31	1.46907	0.142	Blood	1	0.82528
ENSG00000273381.1	9	91210298	91210299	0.1868	rs2774237	-2.9	rs4480236	0.02394	3.81	-2.584	547	5	lasso	0.05	0.0012	-1.4668	0.142	Cerebellum	1	0.82528
ENSG00000189171.14	1	153631359	153631360	0.228	rs9426901	3.72	rs11548104	0.199168	-5.31	-1.45455	400	400	susie	0.21	1.2e-07	1.4684	0.142	Spine	1	0.82528
ENSG00000198874.12	7	66995172	66995173	0.692	rs3735155	-2.08	rs17137288	0.48359	7.79	1.37879	253	253	susie	0.51	3.2e-19	1.4685	0.142	Spine	1	0.82528
ENSG00000232860.7	1	183472214	183472215	0.0705	rs17502393	2.83	rs675220	0.00611	4.8	1.44118	512	13	enet	0.025	9.1e-05	1.46829	0.142025	Blood	1	0.82528
ENSG00000100426.6	22	49853841	49853842	0.2485	rs6010152	-2.64	rs7287579	0.233601	-7.11	-1.8454	491	491	susie	0.25	1.1e-13	1.46807	0.14208	Cerebellum	1	0.82528
ENSG00000124275.14	5	7851490	7851491	0.1774	rs4702473	-3.24	rs3733784	0.0987	5.17	-0.7096	610	19	enet	0.15	3e-08	-1.4681	0.142082	Cerebellum	1	0.82528
ENSG00000103494.12	16	53703937	53703938	0.1914	rs8052283	-2.59	rs2024472	0.047917	4.66	-1.5698	460	460	susie	0.073	0.00015	-1.46791	0.1421	Nucleus.Accumbens	1	0.82528
ENSG00000134070.4	3	10164864	10164865	0.2428	rs6442158	4.07	rs6442161	0.082565	5.27	0.83929	604	604	susie	0.099	6.6e-06	1.46778	0.14216	Cerebellum	1	0.825472
ENSG00000184209.14	12	123457640	123457641	0.0419	rs4148859	-4.33	rs28894691	0.0164	-4.28	1.46753	368	1	top1	0.016	0.0014	-1.46753	0.142231	Blood	1	0.825502
ENSG00000163629.12	4	86594314	86594315	0.319	rs4693770	-3.39	rs9990536	0.064888	-5.35	-1.3837	327	23	enet	0.21	2.9e-09	1.4673	0.14228	Hippocampus	1	0.825502
ENSG00000275709.1	15	45586303	45586304	0.2867	rs12708404	3.36	rs3649	-0.00538	3.37	0.7708	392	392	susie	-0.00097	0.36	1.4673	0.142284	Hypothalamus	1	0.825502
ENSG00000130762.14	1	3454425	3454426	0.3637	rs2500274	-2.88	rs2185639	0.121125	4.88	1.6672	511	15	enet	0.17	6.4e-08	1.46729	0.142298	Cerebellar.Hemisphere	1	0.825502
ENSG00000168852.12	13	40921748	40921749	0.2419	rs4942043	-3.08	rs7318768	0.129914	-6.04	-1.4228	329	329	susie	0.16	2.4e-08	1.4672	0.1423	Nucleus.Accumbens	1	0.825502
ENSG00000115616.2	2	102619706	102619707	0.1626	rs12472487	-3.5	rs6719553	0.03379	4.25	-1.14286	492	492	susie	0.048	0.0016	-1.46689	0.14241	Cortex	1	0.82565
ENSG00000175749.11	5	103032375	103032376	0.2494	rs258144	-2.11	rs1826673	0.320094	7.51	-1.4667	307	1	top1	0.32	3.7e-16	-1.4667	0.14247	Caudate	1	0.82565
ENSG00000175749.11	5	103032375	103032376	0.2208	rs258144	-2.11	rs1826673	0.20605	6.35	-1.4667	307	1	top1	0.21	6.6e-11	-1.46667	0.14247	Cortex	1	0.82565
ENSG00000175749.11	5	103032375	103032376	0.1894	rs258144	-2.11	rs1826673	0.06755	4.07	-1.4667	307	1	top1	0.068	0.00062	-1.46667	0.14247	Hypothalamus	1	0.82565
ENSG00000253559.1	2	189764854	189764855	0.2205	rs4853637	-2.79	rs2033870	0.14251	-5.55	-1.38095	312	2	lasso	0.14	4.4e-08	1.46645	0.14252	Cerebellum	1	0.82565
ENSG00000103494.12	16	53703937	53703938	0.3221	rs8052283	-2.59	rs2241179	0.125945	5.23	-1.4015	457	457	susie	0.14	4.3e-08	-1.4663	0.1426	Cerebellum	1	0.82565
ENSG00000247934.4	12	28190737	28190738	0.1712	rs1010094	2.67	rs6487665	0.194922	5.99	1.4427	441	441	susie	0.2	5e-10	1.4661	0.14261	Caudate	1	0.82565
ENSG00000227782.2	17	16040494	16040495	0.0406	rs9897073	7.89	rs12936233	-0.001002	-3.55	1.96429	283	283	susie	0.012	0.0058	-1.46601	0.14265	Blood	1	0.82565
ENSG00000090615.14	12	132828857	132828858	0.1748	rs11147250	3.25	rs3812828	-0.004488	3.52	2.0242	240	24	enet	0.019	0.046	1.4658	0.1427	Cerebellar.Hemisphere	1	0.82565
ENSG00000280143.1	11	117206356	117206357	0.2645	rs4938338	-3.57	rs1060211	0.21328	-5.84	-1.4658	532	1	top1	0.21	6.9e-10	1.46575	0.142715	Frontal.Cortex	1	0.82565
ENSG00000242193.10	1	178037949	178037950	0.4588	rs10798610	2.85	rs1932847	0.187042	-6.27	-1.18284	410	11	lasso	0.2	1.4e-10	1.46572	0.142724	Nucleus.Accumbens	1	0.82565
ENSG00000145730.20	5	102753980	102753981	0.4562	rs10074392	3.14	rs2431321	0.432	15.59	-1.46552	306	1	top1	0.43	1.3e-70	-1.46552	0.14278	Blood	1	0.82565
ENSG00000235026.5	2	115161342	115161343	0.2435	rs4353658	3.46	rs4491738	0.16071	5.57	1.46523	349	1	top1	0.16	7.1e-09	1.46523	0.14286	Cerebellum	1	0.82565
ENSG00000230606.10	2	97433526	97433527	0.2322	rs6543210	-2.17	rs11893601	0.177408	5.83	0.0637	124	17	enet	0.26	2.1e-11	-1.4652	0.1429	Hippocampus	1	0.82565
ENSG00000137944.17	1	88988354	88988355	0.4428	rs17130780	-2.79	rs7532151	0.378	-7.35	-1.36063	357	34	enet	0.41	2.7e-17	1.4648	0.14297	ACC	1	0.82565
ENSG00000267199.1	18	12438889	12438890	0.56	rs2096847	2.9	rs17615158	0.18816	-5.47	1.5357	407	407	susie	0.33	3.7e-12	-1.4646	0.143	Amygdala	1	0.82565
ENSG00000166441.12	11	8682410	8682411	0.1077	rs874811	-2.8	rs10840111	0.008688	-3.85	-0.27027	493	30	enet	0.042	5.8e-07	1.46468	0.143	Blood	1	0.82565
ENSG00000033327.12	11	78418347	78418348	0.0227	rs486058	-3.31	rs7941639	0.004595	3.87	1.58792	390	390	susie	0.0057	0.041	1.4635	0.143	Blood	1	0.82565
ENSG00000229694.6	9	91119061	91119062	0.5744	rs2774237	-2.9	rs10732402	0.197154	6.31	-1.2974	555	555	susie	0.25	2.2e-12	-1.46454	0.143	Caudate	1	0.82565
ENSG00000168092.13	11	117144266	117144267	0.2845	rs4938338	-3.57	rs1060211	0.19572	-6.2	-1.46575	544	1	top1	0.2	1.2e-10	1.4658	0.143	Cerebellum	1	0.82565
ENSG00000280143.1	11	117206356	117206357	0.623	rs4938338	-3.57	rs1060211	0.073971	-4.61	-1.46575	531	1	top1	0.074	0.00033	1.4658	0.143	Cerebellar.Hemisphere	1	0.82565
ENSG00000175183.9	12	76879059	76879060	0.3702	rs949456	3.96	rs11116780	0.218542	-5.93	-1.23252	469	469	susie	0.23	8.3e-11	1.46381	0.143	Frontal.Cortex	1	0.82565
ENSG00000164039.14	4	103099882	103099883	0.1306	rs6533088	2.42	rs6830624	0.00103	3.83	1.1587	328	14	enet	0.0017	0.26	1.46507	0.143	Frontal.Cortex	1	0.82565
ENSG00000165055.15	7	128476728	128476729	0.3281	rs10447854	-2.98	rs7806863	0.271264	-6.58	-1.46429	377	1	top1	0.27	1.9e-12	1.4643	0.143	Hypothalamus	1	0.82565
ENSG00000165055.15	7	128476728	128476729	0.277	rs10447854	-2.98	rs7806863	0.17972	-4.74	-1.46429	374	1	top1	0.18	1.4e-06	1.4643	0.143	Spine	1	0.82565
ENSG00000127947.15	7	77537274	77537275	0.2684	rs10227258	-2.81	rs6960252	0.18436	5.96	1.6341	371	9	lasso	0.22	9.8e-12	1.4645	0.143045	Cerebellum	1	0.825754
ENSG00000165055.15	7	128476728	128476729	0.5061	rs10447854	-2.98	rs7806863	0.277786	-7.36	-1.4643	377	1	top1	0.28	4.7e-15	1.4643	0.143116	Cerebellum	1	0.825852
ENSG00000141027.20	17	16216090	16216091	0.132	rs9897073	7.82	rs12946619	0.201847	10.78	-1.46429	301	1	top1	0.2	2.7e-29	-1.46429	0.14312	Blood	1	0.825852
ENSG00000272556.2	7	45769104	45769105	0.3648	rs45444695	2.36	rs12754	0.225	-6.58	1.78378	401	24	enet	0.27	1.3e-13	-1.46411	0.143163	Caudate	1	0.825852
ENSG00000182698.11	2	219333176	219333177	0.7607	rs4674402	-3.17	rs11892648	0.434262	-8.45	1.4907	418	418	susie	0.45	2.6e-21	-1.4641	0.14317	Putamen	1	0.825852
ENSG00000189171.14	1	153631359	153631360	0.4036	rs9426901	3.69	rs9330299	0.341227	-7.82	-1.46429	405	405	susie	0.35	1e-17	1.46379	0.143251	Caudate	1	0.82606
ENSG00000182057.4	22	42269752	42269753	0.0613	rs7287886	2.96	rs86669	0.036562	-5.51	0.869346	389	12	enet	0.04	1.3e-06	-1.4638	0.14326	Blood	1	0.82606
ENSG00000267102.1	17	35410227	35410228	0.1154	rs2291189	-3.66	rs997655	0.036071	6.16	0.77428	376	25	enet	0.054	1.5e-08	1.46359	0.14331	Blood	1	0.826192
ENSG00000156261.12	21	29073796	29073797	0.153	rs2832310	2.71	rs2255013	-0.0011	3.93	-1.22772	427	427	susie	0.028	0.022	-1.46324	0.1434	Hippocampus	1	0.826267
ENSG00000244731.7	6	31982023	31982024	0.3656	rs11575840	-3.33	rs497309	0.135401	-5.53	0.4618	222	42	enet	0.18	9.7e-10	-1.4632	0.143404	Cortex	1	0.826267
ENSG00000226377.1	17	32876758	32876759	0.2012	rs9890602	-4.45	rs2466838	0.052	-4.26	-0.77193	481	481	susie	0.064	0.00049	1.4631	0.14344	Caudate	1	0.826267
ENSG00000204301.6	6	32224066	32224067	0.326	rs9271055	-2.53	rs3130342	0.09732	4.46	-1.9913	169	11	enet	0.17	7.2e-08	-1.463	0.143463	Frontal.Cortex	1	0.826267
ENSG00000232112.3	3	48443847	48443848	0.3643	rs12496747	-3.56	rs9826195	0.21746	-6.72	0.981818	255	255	susie	0.24	2e-12	-1.4629	0.143496	Nucleus.Accumbens	1	0.826267
ENSG00000133112.16	13	45341343	45341344	0.1509	rs1413081	-3.16	rs1747109	0.058771	4.22	0.0539	443	16	enet	0.062	0.00059	1.463	0.1435	Caudate	1	0.826267
ENSG00000272810.1	6	26013240	26013241	0.1187	rs4712972	-2.99	rs1130000	0.03051	-3.83	-1.5714	685	685	susie	0.041	0.0065	1.46279	0.143525	Cerebellar.Hemisphere	1	0.826267
ENSG00000101353.14	20	37179587	37179588	0.2349	rs6072018	3.15	rs4239699	0.14834	5.48	-1.3571	311	311	susie	0.17	6.6e-08	-1.4627	0.143539	Frontal.Cortex	1	0.826267
ENSG00000233214.1	19	35424651	35424652	0.1134	rs8105262	-3.32	rs11084813	0.099565	7.77	1.4414	493	493	susie	0.1	4.7e-15	1.46	0.143615	Blood	1	0.82648
ENSG00000196950.13	2	195575976	195575977	0.1524	rs10200021	2.24	rs10931706	0.022148	-4.37	-0.956	333	14	enet	0.041	0.0038	1.4624	0.14363	Nucleus.Accumbens	1	0.82648
ENSG00000124570.17	6	2972164	2972165	0.4714	rs4959785	4.33	rs2756072	0.352483	-14.07	1.561	675	675	susie	0.44	1.7e-72	-1.46205	0.14373	Blood	1	0.826691
ENSG00000198502.5	6	32530286	32530287	0.8803	rs2856997	2.85	rs9271055	0.553	17.58	-2.26637	262	53	enet	0.64	2e-124	-1.46198	0.14375	Blood	1	0.826691
ENSG00000027847.13	5	177600099	177600100	0.2751	rs28362591	2.55	rs1047577	0.088075	-5.02	1.4948	240	12	lasso	0.11	2.1e-06	-1.46189	0.14377	Cortex	1	0.826691
ENSG00000198646.13	20	34825648	34825649	0.1473	rs6087580	2.84	rs6060124	0.03203	3.91	-0.7619	345	345	susie	0.037	0.005	-1.4618	0.14379	Cortex	1	0.826691
ENSG00000204315.3	6	32130290	32130291	0.1079	rs9271055	-2.53	rs12153855	0.0602	6.33	1.52222	163	163	susie	0.062	1.4e-09	1.46165	0.14384	Blood	1	0.826691
ENSG00000166006.12	12	75209867	75209868	0.263	rs7304239	-3.22	rs7970843	-0.0098	-3.34	1.21491	412	35	enet	0.0035	0.25	-1.46157	0.1439	Substantia.Nigra	1	0.826691
ENSG00000219607.3	6	5084580	5084581	0.2726	rs9328293	3.72	rs1247000	0.118041	8.25	1.3791	634	35	enet	0.14	8e-20	1.46134	0.14392	Blood	1	0.826691
ENSG00000229654.1	6	106695534	106695535	0.3111	rs3804340	3.29	rs12525297	0.050915	-4.5	1.0464	497	11	enet	0.07	0.00064	-1.46124	0.14395	Hippocampus	1	0.826691
ENSG00000234936.1	2	43229572	43229573	0.1508	rs1978648	-3.13	rs6714067	0.04192	4.14	-1.46112	496	1	top1	0.042	0.0028	-1.46112	0.14398	Cerebellum	1	0.826691
ENSG00000232629.8	6	32763533	32763534	0.8215	rs2856997	2.85	rs1063355	0.356156	-8.19	-1.814	259	32	enet	0.51	2.9e-30	1.4611	0.14398	Cortex	1	0.826691
ENSG00000042493.15	2	85418431	85418432	0.2517	rs880092	-2.47	rs12465686	0.045066	-4.28	-1.4303	458	27	enet	0.095	6.4e-05	1.4611	0.14399	Putamen	1	0.826691
ENSG00000101004.14	20	25585516	25585517	0.287	rs3787081	-3.83	rs12481037	0.02612	3.84	-0.9943	264	9	lasso	0.077	0.0013	-1.461	0.14407	Amygdala	1	0.826691
ENSG00000198890.7	1	107056678	107056679	0.2158	rs12738443	3.29	rs1623927	0.213	-11.07	-1.46077	458	1	top1	0.21	5.5e-31	1.46077	0.144078	Blood	1	0.826691
ENSG00000146411.5	6	134052635	134052636	0.191	rs9493709	2.29	rs965652	0.027987	3.87	-1.46068	435	1	top1	0.028	0.016	-1.4607	0.1441	Caudate	1	0.826691
ENSG00000276259.1	16	58522969	58522970	0.5896	rs3759956	-3.13	rs42945	0.32586	7.81	1.3516	466	466	susie	0.46	1.4e-22	1.4607	0.14411	Cerebellar.Hemisphere	1	0.826691
ENSG00000086848.14	11	111871580	111871581	0.1105	rs11213957	2.59	rs3867465	0.011962	-3.58	1.7018	347	347	susie	0.02	0.034	-1.4606	0.14412	Caudate	1	0.826691
ENSG00000127483.17	1	20787322	20787323	0.2373	rs7532667	3.95	rs12021529	0.258	12.12	-1.62463	434	21	enet	0.26	2.8e-38	-1.46054	0.14414	Blood	1	0.826691
ENSG00000088298.12	20	35147363	35147364	0.23	rs6060001	2.72	rs2425024	0.136503	-5.05	1.15	344	15	lasso	0.15	3.2e-07	-1.4605	0.144163	Putamen	1	0.826691
ENSG00000272140.2	10	73713580	73713581	0.1368	rs7094239	4.22	rs2461863	0.02546	-4	-0.2124	250	3	lasso	0.041	0.0037	-1.4604	0.14418	Nucleus.Accumbens	1	0.826691
ENSG00000197182.14	22	46080311	46080312	0.0731	rs17661718	2.76	rs9627391	0.02808	-5.35	1.88136	449	449	susie	0.036	3.6e-06	-1.4603	0.14421	Blood	1	0.826709
ENSG00000249849.1	5	177682293	177682294	0.2278	rs28362591	2.55	rs7703727	0.15689	-4.85	1.4601	251	1	top1	0.16	1.2e-06	-1.4601	0.14427	ACC	1	0.826898
ENSG00000181619.11	14	59465341	59465342	0.143	rs8008377	2.66	rs1269949	0.02079	-4.14	1.2225	460	460	susie	0.057	0.003	-1.4598	0.1443	ACC	1	0.826915
ENSG00000249709.7	19	12551541	12551542	0.0567	rs11668074	-2.16	rs7248145	0.005305	-4.36	-0.3443	287	12	enet	0.025	0.0001	1.46	0.144367	Blood	1	0.827144
ENSG00000147576.15	8	66432485	66432486	0.3317	rs2114487	3.54	rs1060242	0.311927	-7.62	-1.68487	300	3	lasso	0.35	1.1e-18	1.45951	0.14443	Cortex	1	0.82735
ENSG00000189171.14	1	153631359	153631360	0.2794	rs9426901	3.69	rs11497739	0.186931	-6.39	-1.375	405	405	susie	0.2	2.3e-10	1.45904	0.144553	Nucleus.Accumbens	1	0.827517
ENSG00000198467.13	9	35691019	35691020	0.3102	rs12379036	-2.6	rs2025126	0.113717	-5.26	1.4127	401	20	enet	0.14	3.3e-06	-1.4584	0.1447	ACC	1	0.827517
ENSG00000139160.13	12	31647159	31647160	0.1696	rs10844107	-2.73	rs1259703	0.023575	-3.74	-1.2328	470	470	susie	0.065	0.00075	1.4585	0.1447	Cerebellar.Hemisphere	1	0.827517
ENSG00000260306.1	16	21795758	21795759	0.5681	rs161330	-2.65	rs12920623	0.109319	-5.97	-1.0732	136	31	enet	0.28	6.2e-15	1.4585	0.14471	Cortex	1	0.827517
ENSG00000204677.10	5	178006404	178006405	0.5591	rs2913869	-2.71	rs12521560	0.15207	6.14	-2.1754	367	14	lasso	0.24	6.8e-11	-1.45833	0.14475	Cerebellar.Hemisphere	1	0.827517
ENSG00000167555.13	19	52397848	52397849	0.813	rs4801908	2.98	rs2290745	0.548406	-7.46	1.4281	462	462	susie	0.56	2.6e-19	-1.4581	0.14482	Substantia.Nigra	1	0.827517
ENSG00000245598.6	19	46660363	46660364	0.2138	rs4605277	2.81	rs314662	0.0734	4.85	1.32947	357	357	susie	0.093	6.5e-05	1.4581	0.14483	Hypothalamus	1	0.827517
ENSG00000102910.13	16	48244295	48244296	0.2594	rs520151	2.35	rs16945894	0.085854	-7.03	-0.9694	232	16	enet	0.09	2.6e-13	1.4579	0.14487	Blood	1	0.827517
ENSG00000249109.1	5	177782196	177782197	0.3602	rs2913869	-2.71	rs7703727	0.257154	-5.78	1.4577	296	1	top1	0.26	2.4e-09	-1.4577	0.14492	Amygdala	1	0.827517
ENSG00000170074.19	5	177783397	177783398	0.5464	rs2913869	-2.71	rs7703727	0.228726	-6.47	1.4577	296	1	top1	0.23	2e-11	-1.4577	0.14492	Caudate	1	0.827517
ENSG00000249109.1	5	177782196	177782197	0.3108	rs2913869	-2.71	rs7703727	0.175605	-5.41	1.4577	296	1	top1	0.18	5.7e-08	-1.4577	0.14492	Hippocampus	1	0.827517
ENSG00000170074.19	5	177783397	177783398	0.3344	rs2913869	-2.71	rs7703727	0.223484	-5.95	1.4577	296	1	top1	0.22	6.1e-10	-1.4577	0.14492	Hippocampus	1	0.827517
ENSG00000170074.19	5	177783397	177783398	0.5025	rs2913869	-2.71	rs7703727	0.344572	-7.36	1.4577	296	1	top1	0.34	9.3e-16	-1.4577	0.144923	Putamen	1	0.827517
ENSG00000186831.11	17	18426860	18426861	0.4322	rs12150592	3.6	rs584300	0.188148	6.5	1.97215	267	12	lasso	0.21	1.8e-11	1.45767	0.14493	Cerebellum	1	0.827517
ENSG00000250490.1	5	6339883	6339884	0.4689	rs3797184	3.84	rs4701724	0.173584	-5.58	-1.0423	628	51	enet	0.22	7.2e-09	1.4575	0.14497	ACC	1	0.827517
ENSG00000124570.17	6	2972164	2972165	0.5229	rs4959785	4.33	rs2236277	0.153218	6.79	-2.86441	675	70	enet	0.2	1.3e-10	-1.45752	0.144972	Cerebellum	1	0.827517
ENSG00000079308.16	2	218002994	218002995	0.1032	rs1035674	3.5	rs929936	0.029144	5.93	-1.26667	449	449	susie	0.046	2.1e-07	-1.45751	0.14498	Blood	1	0.827517
ENSG00000266916.5	19	37506980	37506981	0.1549	rs11668434	3.61	rs2161520	0.025382	-3.56	-2.54193	275	275	susie	0.029	0.014	1.45671	0.145	Caudate	1	0.827517
ENSG00000142207.6	21	32393025	32393026	0.3639	rs13050853	2.92	rs8134043	0.20654	6.1	-0.6878	481	4	lasso	0.24	7.7e-12	-1.4575	0.145	Caudate	1	0.827517
ENSG00000258949.1	14	44911862	44911863	0.4443	rs8008562	-2.21	rs12896581	0.05373	3.46	1.48872	293	9	lasso	0.064	0.0038	1.4572	0.145	Spine	1	0.827517
ENSG00000259436.1	19	42152568	42152569	0.2167	rs7251044	2.7	rs3826705	0.0875	-5.04	-1.53488	201	201	susie	0.1	3e-05	1.4571	0.14509	Hypothalamus	1	0.827876
ENSG00000153885.14	19	33795932	33795933	0.1498	rs12459662	-3.41	rs8109074	0.020921	-5.05	-1.2788	442	50	enet	0.064	7e-10	1.46	0.145282	Blood	1	0.828108
ENSG00000176268.5	13	40863901	40863902	0.2565	rs4547227	-3.07	rs9532657	0.216599	-6.24	-1.3833	351	351	susie	0.22	2.4e-10	1.4563	0.1453	Hypothalamus	1	0.828108
ENSG00000166582.9	17	16353498	16353499	0.7139	rs9897073	7.86	rs3112526	0.479172	7.23	-1.875	284	14	enet	0.51	6e-17	-1.45616	0.1453	Substantia.Nigra	1	0.828108
ENSG00000162757.4	1	209784558	209784559	0.1149	rs10127604	3.84	rs9430018	0.04119	3.95	-1.625	493	5	lasso	0.042	0.0027	-1.45632	0.145305	Cerebellum	1	0.828108
ENSG00000196510.12	12	110403729	110403730	0.0582	rs7958683	-2.46	rs13313219	-0.00158	-3.26	0.43299	228	228	susie	0.0052	0.049	-1.45603	0.145384	Blood	1	0.828108
ENSG00000126217.20	13	112894377	112894378	0.592	rs9550105	2.93	rs7337434	0.310771	5.86	1.3478	444	444	susie	0.33	2.2e-10	1.456	0.1454	Substantia.Nigra	1	0.828108
ENSG00000139921.12	14	51240167	51240168	0.2582	rs7142110	-3.56	rs4901098	0.02076	-4.4	-1.3723	645	645	susie	0.057	0.00057	1.4552	0.145622	Cerebellum	1	0.828108
ENSG00000168653.10	1	39026317	39026318	0.4202	rs12089604	3.49	rs10888650	0.257	-12.11	1.0267	395	395	susie	0.31	2.5e-46	-1.45497	0.145678	Blood	1	0.828108
ENSG00000160678.11	1	153627925	153627926	0.308	rs9426901	3.69	rs9700928	0.087035	4.59	1.27881	407	407	susie	0.11	8.7e-06	1.45469	0.145755	Cerebellar.Hemisphere	1	0.828108
ENSG00000178904.18	19	32405560	32405561	0.2075	rs719490	2.86	rs11670650	0.0382	-3.69	1.45455	403	1	top1	0.038	0.013	-1.45455	0.145795	ACC	1	0.828108
ENSG00000188015.9	1	153549371	153549372	0.1216	rs9426901	3.69	rs11548104	0.062515	4.54	-1.45455	426	1	top1	0.063	0.00032	-1.45455	0.145795	Cerebellum	1	0.828108
ENSG00000109063.14	17	10657308	10657309	0.2813	rs12453187	3.75	rs9903582	0.10537	-3.81	-1.4545	518	1	top1	0.11	0.00019	1.45455	0.1458	Amygdala	1	0.828108
ENSG00000223865.10	6	33075925	33075926	0.1355	rs2856997	2.92	rs34354079	-0.00138	-4.25	1.06169	328	25	enet	0.037	3.2e-06	1.45441	0.14583	Blood	1	0.828108
ENSG00000086544.2	19	40717102	40717103	0.1941	rs3745277	-3	rs3745216	0.047281	4.38	1.86982	424	424	susie	0.059	0.0015	1.4543	0.14586	Putamen	1	0.828108
ENSG00000066322.14	1	43368073	43368074	0.1661	rs12731981	-2.56	rs11210831	0.046313	4.18	1.45429	454	1	top1	0.046	0.0018	1.45429	0.145867	Cerebellum	1	0.828108
ENSG00000119899.12	6	73654154	73654155	0.1236	rs10455270	2.84	rs364734	0.087885	7.4	-1.5278	382	382	susie	0.095	5.5e-14	-1.45428	0.14587	Blood	1	0.828108
ENSG00000120915.13	8	27490778	27490779	0.2877	rs939711	2.54	rs4149244	0.10087	5.38	-1.784	636	29	enet	0.11	1.2e-05	-1.45409	0.1459	Hypothalamus	1	0.828108
ENSG00000253559.1	2	189764854	189764855	0.3091	rs4853637	-2.79	rs1437891	0.19094	-6.56	-1.4375	314	314	susie	0.2	1.1e-10	1.45405	0.14593	Cortex	1	0.828108
ENSG00000259762.1	15	85752900	85752901	0.3693	rs11858860	-3.21	rs2937952	0.0462	4.35	1.4539	558	1	top1	0.046	0.004	1.4539	0.145981	Frontal.Cortex	1	0.828108
ENSG00000105393.15	19	17267349	17267350	0.0557	rs10407613	3.36	rs1529482	0.022175	4.38	1.1207	411	4	lasso	0.026	7.8e-05	1.45	0.145988	Blood	1	0.828108
ENSG00000175334.7	11	66002176	66002177	0.1041	rs7925108	-3.28	rs747526	0.055955	6.68	1.08475	347	21	enet	0.086	1e-12	1.45321	0.146	Blood	1	0.828108
ENSG00000267213.4	19	32405541	32405542	0.363	rs719490	2.81	rs11670650	0.162072	5.45	1.45454	411	1	top1	0.16	1e-07	1.45455	0.146	Cerebellar.Hemisphere	1	0.828108
ENSG00000198467.13	9	35691019	35691020	0.8662	rs12379036	-2.6	rs2025126	0.648348	-10.22	1.4127	401	13	enet	0.66	9.2e-39	-1.4523	0.146	Cerebellar.Hemisphere	1	0.828108
ENSG00000232075.1	10	63634826	63634827	0.138	rs2671510	2.95	rs7075302	0.118	4.63	-1.45259	365	1	top1	0.12	6.3e-06	-1.45259	0.146	Frontal.Cortex	1	0.828108
ENSG00000114744.8	3	149752498	149752499	0.2161	rs7629819	3.78	rs11710532	0.131	5.26	-1.07212	476	476	susie	0.15	2.6e-07	-1.45211	0.146	Hypothalamus	1	0.828108
ENSG00000237190.3	5	134411897	134411898	0.254	rs17694462	2.1	rs329317	-0.00496	-3.51	1.27551	276	7	lasso	0.05	0.015	-1.4536	0.14606	Substantia.Nigra	1	0.828108
ENSG00000104343.19	8	73878909	73878910	0.3117	rs10108786	2.69	rs17224289	0.06808	4.39	-1.4535	463	1	top1	0.068	0.00032	-1.4535	0.14609	Caudate	1	0.828108
ENSG00000171497.4	4	158723395	158723396	0.5174	rs2039116	-2.55	rs16999138	0.178	-5.56	1.4902	265	265	susie	0.24	2.7e-11	-1.4533	0.14613	Cerebellar.Hemisphere	1	0.828108
ENSG00000181798.2	2	231514338	231514339	0.163	rs12992677	3.6	rs7597348	0.096	-4.27	1.45321	356	1	top1	0.096	4.7e-05	-1.4532	0.146166	Frontal.Cortex	1	0.828108
ENSG00000089006.16	20	17968911	17968912	0.3472	rs16999380	-3.24	rs11087239	0.142	5.71	1.4511	568	568	susie	0.15	1.7e-08	1.4529	0.146247	Cerebellum	1	0.828108
ENSG00000204267.13	6	32838779	32838780	0.6183	rs2856997	2.91	rs4148870	0.14479	6.14	1.2086	272	272	susie	0.4	5.6e-19	1.4529	0.146253	Frontal.Cortex	1	0.828108
ENSG00000143457.10	1	150697143	150697144	0.1102	rs12119250	-4.07	rs11552229	0.104	4.63	-1.45289	304	1	top1	0.1	5e-06	-1.45289	0.14626	Cortex	1	0.828108
ENSG00000163629.12	4	86594314	86594315	0.4345	rs4693770	-3.39	rs10516780	0.381247	-7.68	-1.39773	327	327	susie	0.38	9e-18	1.45286	0.146263	Putamen	1	0.828108
ENSG00000144021.2	2	96266131	96266132	0.2037	rs2315667	-1.97	rs4907312	0.06547	-4.28	-0.6119	154	18	enet	0.13	1.8e-06	1.4528	0.14627	Putamen	1	0.828108
ENSG00000206344.7	6	31198137	31198138	0.32	rs11575840	-3.33	rs3094663	-0.007979	-3.79	-1.56739	172	9	lasso	0.082	0.00091	1.4528	0.14628	Amygdala	1	0.828108
ENSG00000253251.2	5	65626008	65626009	0.0778	rs11738990	-3.08	rs40198	0.0736	-4.47	1.4239	389	389	susie	0.093	1.9e-05	-1.4526	0.14634	Nucleus.Accumbens	1	0.828108
ENSG00000240057.5	3	113019531	113019532	0.4152	rs12490614	-2.58	rs2613946	0.33156	-6.34	-0.888	464	6	lasso	0.34	1.5e-12	1.4524	0.14639	Amygdala	1	0.828108
ENSG00000123545.5	6	96897880	96897881	0.291	rs1206100	2.22	rs1928968	0.126645	4.32	-1.4523	402	1	top1	0.13	4.2e-05	-1.4523	0.14641	Amygdala	1	0.828108
ENSG00000259479.6	15	44881604	44881605	0.4405	rs175088	-2.76	rs16975231	0.15455	5.52	-1.66165	300	12	lasso	0.17	3e-09	-1.4523	0.146414	Cerebellum	1	0.828108
ENSG00000123545.5	6	96897880	96897881	0.404	rs1206100	2.22	rs1928968	0.22046	6.08	-1.4523	403	1	top1	0.22	3.3e-10	-1.45231	0.146415	Cerebellar.Hemisphere	1	0.828108
ENSG00000123545.5	6	96897880	96897881	0.4849	rs1206100	2.22	rs1928968	0.238959	6.28	-1.4523	403	1	top1	0.24	5.7e-11	-1.4523	0.146415	Hypothalamus	1	0.828108
ENSG00000029725.16	17	5282264	5282265	0.1864	rs238236	3.07	rs8703	-0.001313	-3.98	1.195	462	462	susie	0.019	0.035	-1.45212	0.1465	Nucleus.Accumbens	1	0.828108
ENSG00000125877.12	20	3208867	3208868	0.631	rs616641	-2.86	rs7270101	0.43441	-8.29	1.7045	433	433	susie	0.47	2.3e-23	-1.4518	0.146547	Frontal.Cortex	1	0.828108
ENSG00000127946.16	7	75738961	75738962	0.3043	rs1167796	4.38	rs237236	0.04867	-3.79	0.82734	264	70	enet	0.092	9.9e-05	-1.4518	0.146558	Hippocampus	1	0.828108
ENSG00000149292.16	11	113314528	113314529	0.7824	rs11214484	-4.11	rs4438071	0.47156	-8.19	0.7566	509	509	susie	0.62	3.6e-30	-1.4517	0.1466	ACC	1	0.828108
ENSG00000257585.1	14	36070426	36070427	0.3166	rs1169134	-4.15	rs1952707	0.19484	5.23	-0.03332	409	4	lasso	0.22	6.8e-08	-1.4515	0.1467	Spine	1	0.828108
ENSG00000277182.1	17	38749359	38749360	0.2356	rs646097	2.97	rs3892952	0.0367	-4.01	-0.89576	344	344	susie	0.092	3.2e-05	1.4512	0.14673	Caudate	1	0.828108
ENSG00000276293.4	17	38800125	38800126	0.1024	rs646097	3.1	rs228264	0.046824	-6.75	-1.98753	363	19	enet	0.078	1.2e-11	1.4511	0.14675	Blood	1	0.828108
ENSG00000132842.13	5	78294754	78294755	0.1712	rs12109559	3.89	rs252761	0.0639	-7.29	-0.57945	439	27	enet	0.12	2.7e-17	1.4511	0.14675	Blood	1	0.828108
ENSG00000088298.12	20	35147363	35147364	0.107	rs6060001	2.72	rs11696967	0.02684	-3.95	1.2239	343	343	susie	0.044	0.0056	-1.4511	0.146751	Hippocampus	1	0.828108
ENSG00000175984.14	1	114670421	114670422	0.1787	rs662353	2.81	rs486755	0.0542	-6.52	0.14334	410	29	enet	0.097	3.4e-14	-1.45101	0.146778	Blood	1	0.828108
ENSG00000176681.14	17	46292732	46292733	0.8084	rs17692129	-3.19	rs17689471	0.118	5.9	0.7879	78	20	lasso	0.49	1.1e-23	-1.45082	0.1468	Hippocampus	1	0.828108
ENSG00000027847.13	5	177600099	177600100	0.2921	rs28362591	2.55	rs189243	0.161766	5.47	-1.0635	240	13	lasso	0.23	3.5e-09	-1.4509	0.14681	ACC	1	0.828108
ENSG00000123545.5	6	96897880	96897881	0.176	rs1206100	2.22	rs1928968	0.15256	5.15	-1.4523	403	403	susie	0.18	2.3e-07	-1.4508	0.146822	ACC	1	0.828108
ENSG00000226167.1	1	113856634	113856635	0.0481	rs662353	5.07	rs17464525	0.0469	5.69	1.4507	484	1	top1	0.047	1.4e-07	1.4507	0.146862	Blood	1	0.828108
ENSG00000226167.1	1	113856634	113856635	0.145	rs662353	5.07	rs17464525	0.030107	4.15	1.4507	484	1	top1	0.03	0.011	1.4507	0.146862	Nucleus.Accumbens	1	0.828108
ENSG00000197157.10	7	127652179	127652180	0.2332	rs12706769	-3.09	rs1468701	0.16487	-5.56	-1.4506	458	1	top1	0.16	1.5e-07	1.4506	0.146891	Hippocampus	1	0.828108
ENSG00000145214.13	4	986894	986895	0.162	rs6599389	-3.82	rs1051613	0.067183	4.1	-1.4505	399	1	top1	0.067	0.00025	-1.4505	0.1469	Nucleus.Accumbens	1	0.828108
ENSG00000213413.2	7	100218240	100218241	0.1966	rs688926	-3.04	rs1880949	0.141778	5.25	1.38405	279	279	susie	0.16	8.6e-08	1.45035	0.146961	Frontal.Cortex	1	0.828108
ENSG00000248174.5	4	174220397	174220398	0.521	rs17060455	-3.71	rs1992021	0.374486	7.72	-1.73034	433	6	enet	0.41	1.6e-19	-1.45032	0.14697	Hypothalamus	1	0.828108
ENSG00000114547.9	3	125969143	125969144	0.3433	rs17355165	2.82	rs10934739	0.203035	5.94	-1.4121	437	437	susie	0.21	1e-08	-1.45021	0.146999	ACC	1	0.828108
ENSG00000171503.11	4	158672255	158672256	0.223	rs2039116	-2.51	rs4234922	0.188721	-6.36	1.4881	274	274	susie	0.2	2.5e-10	-1.4504	0.147	Nucleus.Accumbens	1	0.828108
ENSG00000168852.12	13	40921748	40921749	0.264	rs4942043	-3.07	rs9532657	0.068284	-4.46	-1.3833	319	319	susie	0.091	0.00062	1.4502	0.147	Spine	1	0.828108
ENSG00000172538.6	10	49134007	49134008	0.3105	rs10857520	-2.39	rs4838470	0.028868	-4.23	0.9011	619	23	enet	0.061	0.0046	-1.4502	0.14701	Spine	1	0.828108
ENSG00000150477.14	18	36829239	36829240	0.204	rs7236364	-3.06	rs621834	0.041703	-4.33	0.03822	434	434	susie	0.057	0.0017	-1.4501	0.14702	Putamen	1	0.828108
ENSG00000123545.5	6	96897880	96897881	0.3658	rs1206100	2.22	rs1928968	0.24372	7	-1.45159	405	405	susie	0.25	2.4e-13	-1.45008	0.147035	Cortex	1	0.828108
ENSG00000187650.3	19	5904857	5904858	0.2639	rs11671006	3.79	rs434040	0.134	-5.46	1.45	383	1	top1	0.13	2.1e-07	-1.45	0.147059	Cortex	1	0.828108
ENSG00000232388.4	20	18567346	18567347	0.2934	rs6075413	3.05	rs6045570	0.18601	-5.52	-1.45	474	1	top1	0.19	1e-08	1.45	0.147059	Frontal.Cortex	1	0.828108
ENSG00000175749.11	5	103032375	103032376	0.1376	rs258144	-2.11	rs34823	0.08392	4.12	-1.45	302	1	top1	0.084	0.00038	-1.45	0.14706	ACC	1	0.828108
ENSG00000175749.11	5	103032375	103032376	0.185	rs258144	-2.11	rs34823	0.15421	5.09	-1.45	307	1	top1	0.15	2.2e-07	-1.45	0.14706	Frontal.Cortex	1	0.828108
ENSG00000145725.19	5	103120151	103120152	0.3735	rs258144	-2.11	rs34823	0.109162	-4.64	-1.45	318	1	top1	0.11	2.2e-05	1.45	0.14706	Hippocampus	1	0.828108
ENSG00000151693.9	2	9206764	9206765	0.159	rs13024360	3.53	rs10593	0.176283	5.49	-1.44992	373	1	top1	0.18	2.6e-08	-1.4499	0.147079	Cerebellar.Hemisphere	1	0.828108
ENSG00000171503.11	4	158672255	158672256	0.2699	rs2039116	-2.51	rs16999138	0.242424	-7.15	1.4856	274	274	susie	0.24	7.3e-13	-1.44943	0.147218	Cortex	1	0.8285
ENSG00000123545.5	6	96897880	96897881	0.338	rs1206100	2.22	rs1928968	0.253484	7.29	-1.45231	403	403	susie	0.28	4.7e-14	-1.4494	0.14723	Caudate	1	0.8285
ENSG00000144278.14	2	153871912	153871913	0.2391	rs799814	-2.97	rs1345948	0.22712	-6.97	-1.51076	393	393	susie	0.23	2.7e-12	1.44937	0.14723	Cerebellum	1	0.8285
ENSG00000147679.11	8	116766502	116766503	0.2463	rs35901454	-3.54	rs16888695	0.185	-6.09	1.449	428	1	top1	0.19	4.3e-10	-1.44898	0.14734	Cerebellum	1	0.828665
ENSG00000130529.15	19	49157740	49157741	0.3077	rs601338	-2.45	rs3786557	0.050968	-4.39	1.33898	393	393	susie	0.076	0.00034	-1.4489	0.14737	Putamen	1	0.828665
ENSG00000123545.5	6	96897880	96897881	0.313	rs1206100	2.22	rs1928968	0.253708	6.4	-1.45231	403	403	susie	0.27	4.3e-12	-1.44887	0.14737	Putamen	1	0.828665
ENSG00000127415.12	4	986996	986997	0.2576	rs6599389	-3.81	rs2014318	0.0132	3.65	-0.7151	398	14	enet	0.044	0.0048	1.4486	0.14744	Cerebellar.Hemisphere	1	0.828665
ENSG00000278259.4	17	36543434	36543435	0.2578	rs7218876	2.96	rs2306589	0.041434	4.01	-0.6582	332	43	enet	0.099	3.6e-05	-1.4485	0.147468	Hypothalamus	1	0.828665
ENSG00000231106.2	21	36005337	36005338	0.507	rs2835340	-2.58	rs11701590	0.47584	8.05	-1.4483	511	1	top1	0.48	1.3e-20	-1.4483	0.1475	ACC	1	0.828665
ENSG00000231106.2	21	36005337	36005338	0.247	rs2835340	-2.58	rs11701590	0.14321	5.17	-1.44828	511	1	top1	0.14	1.1e-06	-1.44828	0.1475	Hippocampus	1	0.828665
ENSG00000142748.12	1	27374823	27374824	0.2618	rs12749647	2.52	rs1767512	0.0112	-3.64	1.44865	229	229	susie	0.058	0.0014	-1.4484	0.147505	Hypothalamus	1	0.828665
ENSG00000267199.1	18	12438889	12438890	0.476	rs2096847	2.9	rs17615158	0.402181	-7.95	1.53571	409	2	lasso	0.44	3.2e-21	-1.4484	0.14751	Putamen	1	0.828665
ENSG00000184164.14	22	49918166	49918167	0.184	rs9628315	2.64	rs761879	0.11159	4.97	-1.32	439	439	susie	0.13	1.7e-06	-1.4483	0.14753	Hypothalamus	1	0.828665
ENSG00000119599.16	14	72926331	72926332	0.5248	rs10220356	-3.1	rs11629006	0.29438	7.57	-1.7593	459	459	susie	0.31	1.1e-16	-1.4481	0.147581	Cerebellum	1	0.828754
ENSG00000248092.7	5	43603125	43603126	0.1895	rs11958778	-2.16	rs7716564	0.021905	3.9	-1.4481	254	1	top1	0.022	0.025	-1.44805	0.1476	Cortex	1	0.828754
ENSG00000120756.12	3	142596386	142596387	0.2054	rs10513171	-3.02	rs11928203	0.010502	3.96	-0.75	335	335	susie	0.065	0.00074	-1.44784	0.14766	Frontal.Cortex	1	0.828797
ENSG00000144668.11	3	37452114	37452115	0.12	rs17035950	-2.49	rs4452278	0.116138	-8.36	1.318	405	405	susie	0.14	7.4e-21	-1.4478	0.147686	Blood	1	0.828797
ENSG00000171962.17	17	17972812	17972813	0.132	rs1020697	2.67	rs4459604	0.043264	4.54	1.80712	385	385	susie	0.08	7e-05	1.44761	0.1477	Nucleus.Accumbens	1	0.828797
ENSG00000279667.1	1	40473054	40473055	0.2316	rs518437	3.23	rs7547819	0.00479	4	0.74257	431	6	lasso	0.076	0.00029	1.44765	0.147716	Hypothalamus	1	0.828797
ENSG00000176268.5	13	40863901	40863902	0.363	rs4547227	-3.07	rs7318768	0.24198	-6.32	-1.4257	351	351	susie	0.26	1.3e-10	1.4475	0.14776	ACC	1	0.828892
ENSG00000182698.11	2	219333176	219333177	0.552	rs4674402	-3.17	rs2385260	0.42	-8.16	1.70968	419	31	enet	0.42	1.4e-20	-1.4471	0.147871	Frontal.Cortex	1	0.829022
ENSG00000153495.10	13	111316183	111316184	0.369	rs1888306	-3.33	rs942653	0.03911	4.96	2.76053	512	50	enet	0.4	2.3e-19	-1.4468	0.1479	Frontal.Cortex	1	0.829022
ENSG00000279026.1	14	73580693	73580694	0.434	rs362344	-3.14	rs6574128	0.12539	4.84	-1.18292	368	56	enet	0.15	4e-07	-1.44701	0.1479	Hippocampus	1	0.829022
ENSG00000185917.13	21	36079388	36079389	0.273	rs2835340	-2.58	rs11701590	0.00175	-3.97	-1.4483	498	21	enet	0.095	0.0011	1.447	0.1479	Substantia.Nigra	1	0.829022
ENSG00000134697.12	1	37595934	37595935	0.3152	rs12120737	4.39	rs4652964	0.114261	5.45	0.65981	453	453	susie	0.16	2e-07	1.44681	0.14795	Cerebellar.Hemisphere	1	0.829022
ENSG00000163879.10	1	37556918	37556919	0.4484	rs12120737	4.39	rs7535432	0.086771	4.81	2.7266	449	13	lasso	0.18	2.9e-08	1.44672	0.147975	Putamen	1	0.829022
ENSG00000175575.12	11	73876698	73876699	0.272	rs737586	2.15	rs634771	0.11074	-4.9	-1.03555	340	340	susie	0.13	2.4e-07	1.4468	0.148	Cerebellum	1	0.829022
ENSG00000151366.12	11	78080218	78080219	0.535	rs601551	3.49	rs11237383	0.277243	7.5	1.30357	362	362	susie	0.29	1.6e-13	1.4458	0.148	Cerebellar.Hemisphere	1	0.829022
ENSG00000119703.13	14	75064169	75064170	0.133	rs4544177	-3.12	rs175505	0.048811	-3.97	-1.446	418	1	top1	0.049	0.0035	1.4464	0.14806	Putamen	1	0.829127
ENSG00000160299.16	21	46324121	46324122	0.229	rs7281153	-3.87	rs2298695	0.020011	-3.98	-2	452	452	susie	0.025	0.026	1.4462	0.1481	Cerebellar.Hemisphere	1	0.829127
ENSG00000161692.17	17	44708607	44708608	0.755	rs3859268	-2.74	rs11079280	0.412601	-7.37	-2.03846	387	9	lasso	0.48	6.2e-18	1.44622	0.1481	Spine	1	0.829127
ENSG00000196295.11	7	30585971	30585972	0.8069	rs10248038	-3.24	rs38487	0.6415	9.89	1.71642	466	466	susie	0.65	4.9e-36	1.44602	0.14817	Putamen	1	0.829271
ENSG00000149292.16	11	113314528	113314529	0.6094	rs11214484	-4.11	rs11214587	0.253958	-8.25	0.7037	512	512	susie	0.48	4e-26	-1.446	0.14818	Caudate	1	0.829271
ENSG00000171503.11	4	158672255	158672256	0.2227	rs2039116	-2.51	rs11559290	0.138608	-5.63	1.35802	274	274	susie	0.15	3.7e-07	-1.44575	0.148248	Putamen	1	0.829274
ENSG00000237781.3	1	150557723	150557724	0.168	rs12119250	-4.07	rs12402939	0.003856	-3.64	-0.86089	285	285	susie	0.038	0.02	1.4457	0.14827	Spine	1	0.829274
ENSG00000108651.9	17	31901764	31901765	0.1965	rs2028067	2.46	rs8079471	0.092541	-4.28	1.4457	313	1	top1	0.093	6.7e-05	-1.4457	0.148273	Hypothalamus	1	0.829274
ENSG00000141569.10	17	75897002	75897003	0.3477	rs820136	-2.85	rs9302994	0.222542	6.53	-1.6034	388	388	susie	0.25	2.7e-11	-1.4453	0.148364	Hypothalamus	1	0.829274
ENSG00000188895.11	17	40122297	40122298	0.1896	rs9895336	2.9	rs12941497	0.0469	-3.95	0.46546	306	22	enet	0.048	0.0032	-1.4452	0.1484	Frontal.Cortex	1	0.829274
ENSG00000176268.5	13	40863901	40863902	0.241	rs4547227	-3.07	rs9532657	0.21467	-6.11	-1.3833	346	346	susie	0.23	4.3e-10	1.445	0.1484	Hippocampus	1	0.829274
ENSG00000197969.11	9	77177352	77177353	0.354	rs11145150	-3.21	rs17723771	0.06447	4.27	1.7692	523	40	enet	0.084	0.00098	1.4452	0.1484	Spine	1	0.829274
ENSG00000215022.7	6	13295585	13295586	0.3055	rs497505	-2.9	rs2496132	0.24293	11.92	1.6818	523	35	enet	0.32	1.2e-48	1.44517	0.14841	Blood	1	0.829274
ENSG00000224043.7	2	134877642	134877643	0.2341	rs636975	2.57	rs3769028	0.160934	-5.78	-1.09001	378	378	susie	0.17	5.1e-08	1.4451	0.148434	Cerebellar.Hemisphere	1	0.829274
ENSG00000170248.13	3	33798351	33798352	0.5396	rs9810690	3.39	rs9853874	0.45935	9.34	1.59375	355	355	susie	0.46	5e-27	1.44471	0.14854	Cerebellum	1	0.829274
ENSG00000278845.4	17	38297022	38297023	0.2598	rs34242542	-2.81	rs4794776	0.19616	5.97	1.40196	188	188	susie	0.21	1.5e-09	1.4445	0.1486	Frontal.Cortex	1	0.829274
ENSG00000277782.1	15	80999980	80999981	0.3089	rs7164719	-2.54	rs7178551	0.289793	-7.43	-1.44444	460	1	top1	0.29	2.3e-15	1.44444	0.14861	Cortex	1	0.829274
ENSG00000128699.13	2	189783572	189783573	0.1665	rs4853637	-2.84	rs4667297	0.20689	6.46	-1.44444	311	1	top1	0.21	6e-11	-1.44444	0.14861	Cortex	1	0.829274
ENSG00000171368.11	5	693394	693395	0.341	rs7702150	-2.75	rs7726839	0.03472	3.78	-1.5625	328	328	susie	0.1	0.0007	-1.4445	0.14861	Substantia.Nigra	1	0.829274
ENSG00000277782.1	15	80999980	80999981	0.2644	rs7164719	-2.54	rs7178551	0.158428	-5.06	-1.44444	458	1	top1	0.16	1e-06	1.44444	0.148614	ACC	1	0.829274
ENSG00000277782.1	15	80999980	80999981	0.267	rs7164719	-2.54	rs7178551	0.2127	-6.41	-1.44444	459	1	top1	0.21	3.9e-11	1.44444	0.148614	Nucleus.Accumbens	1	0.829274
ENSG00000168852.12	13	40921748	40921749	0.2366	rs4942043	-3.09	rs7318768	0.178477	-6.53	-1.42036	331	331	susie	0.2	7.6e-11	1.44391	0.1488	Cerebellum	1	0.829784
ENSG00000176909.11	19	48719720	48719721	0.3609	rs6509396	-3.02	rs8106205	0.150867	-5.97	0.348612	437	437	susie	0.19	1.1e-08	-1.4438	0.1488	Putamen	1	0.829784
ENSG00000271335.5	10	35336400	35336401	0.2245	rs12184386	-2.76	rs2474752	0.24206	7	1.5267	329	3	lasso	0.26	1.7e-13	1.4437	0.14882	Nucleus.Accumbens	1	0.829784
ENSG00000170074.19	5	177783397	177783398	0.436	rs2913869	-2.71	rs28375402	0.147975	-4.98	1.4912	296	33	enet	0.19	6e-07	-1.4437	0.14882	Spine	1	0.829784
ENSG00000164050.12	3	48430050	48430051	0.0392	rs12496747	-3.55	rs9826195	0.007119	-3.62	0.9818	254	7	lasso	0.012	0.0051	-1.4436	0.148841	Blood	1	0.829784
ENSG00000145723.16	5	103120147	103120148	0.0979	rs258144	-2.11	rs10515337	-0.000684	3.39	-1.1833	312	312	susie	0.0091	0.15	-1.4434	0.1489	Amygdala	1	0.82981
ENSG00000075151.20	1	21176887	21176888	0.197	rs7532667	3.95	rs2320590	0.028659	3.84	2.83612	364	30	enet	0.11	0.00017	1.4434	0.1489	Spine	1	0.82981
ENSG00000120008.15	10	120851345	120851346	0.1946	rs17591472	-3.6	rs1254178	0.146728	9.39	1.4554	645	14	enet	0.16	3.4e-23	1.44407	0.149	Blood	1	0.829919
ENSG00000188629.11	19	9363019	9363020	0.175	rs2303100	3.38	rs28384491	0.114878	-5.34	0.572917	403	30	enet	0.15	3.2e-07	-1.44406	0.149	Cerebellar.Hemisphere	1	0.829919
ENSG00000247934.4	12	28190737	28190738	0.2222	rs1010094	2.67	rs6487665	0.237	6	1.4427	441	1	top1	0.24	1.6e-10	1.4427	0.149106	Hippocampus	1	0.829919
ENSG00000132881.11	1	16237161	16237162	0.1226	rs650298	2	rs6603850	0.141432	5.32	-1.44262	317	1	top1	0.14	2.2e-07	-1.44262	0.149127	Caudate	1	0.829919
ENSG00000175749.11	5	103032375	103032376	0.3225	rs258144	-2.11	rs26434	0.395	8.65	-1.4426	307	1	top1	0.39	2.9e-22	-1.4426	0.149127	Cerebellum	1	0.829919
ENSG00000145725.19	5	103120151	103120152	0.1095	rs258144	-2.11	rs26434	0.11498	-4.85	-1.4426	318	1	top1	0.11	3.2e-06	1.4426	0.14913	Caudate	1	0.829919
ENSG00000175749.11	5	103032375	103032376	0.3389	rs258144	-2.11	rs26434	0.383217	8.45	-1.4426	307	1	top1	0.38	9.5e-21	-1.4426	0.14913	Nucleus.Accumbens	1	0.829919
ENSG00000136059.14	3	37988058	37988059	0.4755	rs6793254	2.85	rs11715770	0.370713	-7.23	-0.0813	414	414	susie	0.38	1.3e-15	-1.44251	0.149158	ACC	1	0.829919
ENSG00000254547.1	11	55874536	55874537	0.314	rs4322417	-4.68	rs1023921	0.11889	5.65	-1.4802	404	32	enet	0.16	1e-07	-1.4425	0.1492	Hypothalamus	1	0.829919
ENSG00000273765.1	12	48360919	48360920	0.1727	rs2732458	2.9	rs2731091	0.00149	-3.37	0.0893	471	471	susie	0.054	0.0021	-1.4425	0.1492	Hypothalamus	1	0.829919
ENSG00000231943.7	2	113542671	113542672	0.395	rs6542129	-2.81	rs11123205	0.10017	-4.16	2.3929	390	390	susie	0.11	0.00017	-1.44223	0.14924	Spine	1	0.829919
ENSG00000232934.7	10	112420006	112420007	0.505	rs17129769	3.17	rs8624	0.1661	5.97	1.91698	456	18	enet	0.2	4.2e-10	1.44221	0.149245	Caudate	1	0.829919
ENSG00000146221.9	6	44297687	44297688	0.5387	rs2297393	2.6	rs325001	0.196113	7.11	1.52854	554	32	enet	0.31	1.2e-16	1.44185	0.149344	Cerebellum	1	0.830313
ENSG00000247679.2	5	177611252	177611253	0.1585	rs28362591	2.55	rs7703727	0.072812	4.58	1.4418	237	1	top1	0.073	0.00013	1.44177	0.14937	Cortex	1	0.830313
ENSG00000279254.1	2	46668869	46668870	0.6277	rs1451152	3.12	rs3087822	0.216409	-6.9	1.3525	649	10	lasso	0.41	4.2e-19	-1.4416	0.14941	Putamen	1	0.830384
ENSG00000075234.16	22	46267960	46267961	0.2387	rs135695	-2.8	rs6008497	0.174715	10.57	-0.96875	462	462	susie	0.22	1.4e-32	-1.4414	0.14947	Blood	1	0.830527
ENSG00000101363.12	20	37289637	37289638	0.3049	rs1146262	-2.64	rs6017708	-0.00182	-4.09	1.1081	323	42	enet	0.092	6.7e-05	-1.4413	0.14949	Frontal.Cortex	1	0.830527
ENSG00000172780.16	3	129122800	129122801	0.1333	rs2712402	3.24	rs9826969	0.125299	5.36	1.68388	310	310	susie	0.13	3.2e-07	1.44072	0.14966	Cerebellum	1	0.831321
ENSG00000245937.7	5	128083171	128083172	0.4932	rs989548	3.6	rs3749748	0.31034	-7.03	-0.7803	379	379	susie	0.33	2.2e-15	1.4405	0.14973	Hypothalamus	1	0.831559
ENSG00000088298.12	20	35147363	35147364	0.1346	rs6060001	2.72	rs6120849	0.00462	-4.46	1.3636	343	343	susie	0.031	0.016	-1.4399	0.149905	Frontal.Cortex	1	0.83175
ENSG00000255389.1	6	111599874	111599875	0.8586	rs9386999	-3.43	rs7766190	0.275279	7.25	-1.5479	437	437	susie	0.43	7e-25	-1.43959	0.149983	Cerebellum	1	0.83175
ENSG00000120063.9	17	65056838	65056839	0.2662	rs11869786	2.89	rs1838080	0.037329	-4.55	-1.55916	288	288	susie	0.088	3.1e-05	1.43944	0.15	Nucleus.Accumbens	1	0.83175
ENSG00000123179.13	13	49691474	49691475	0.53	rs9596197	-3.13	rs9535350	0.198228	-6.14	0.5807	395	395	susie	0.36	8.9e-17	-1.4394	0.15	Putamen	1	0.83175
ENSG00000100162.14	22	41947163	41947164	0.389	rs7287886	3.11	rs8135804	0.286068	7.64	-1.8462	346	4	lasso	0.31	1e-16	-1.43923	0.15009	Cerebellum	1	0.83175
ENSG00000280143.1	11	117206356	117206357	0.1584	rs4938338	-3.57	rs508487	0.08526	-4.7	-0.9621	532	532	susie	0.11	3.5e-05	1.4393	0.1501	ACC	1	0.83175
ENSG00000171298.12	17	80101555	80101556	0.2739	rs11658698	-3.61	rs11150846	0.20758	-5.6	-1.4762	433	433	susie	0.21	1.2e-08	1.4391	0.1501	ACC	1	0.83175
ENSG00000176268.5	13	40863901	40863902	0.3522	rs4547227	-3.07	rs7318768	0.303859	-7.64	-1.4283	351	21	enet	0.33	2.1e-17	1.4391	0.1501	Nucleus.Accumbens	1	0.83175
ENSG00000172456.17	1	59296637	59296638	0.2709	rs9436591	2.91	rs11207506	0.052719	-4.11	-0.0274	393	14	enet	0.13	1.4e-06	-1.43905	0.150137	Cerebellar.Hemisphere	1	0.83175
ENSG00000278012.1	20	31970180	31970181	0.1522	rs1004910	3.32	rs6061069	0.01103	-3.73	-0.9577	300	4	lasso	0.02	0.032	1.439	0.15015	Cortex	1	0.83175
ENSG00000274767.1	17	36183234	36183235	0.4504	rs7218876	3.42	rs7208788	0.193433	6.25	1.44432	301	3	lasso	0.28	4.1e-15	1.43868	0.15024	Cerebellum	1	0.83175
ENSG00000204256.12	6	32968659	32968660	0.4878	rs2856997	2.9	rs209474	0.272	-7.18	-1.4386	286	1	top1	0.27	1e-14	1.4386	0.15026	Cerebellum	1	0.83175
ENSG00000226419.7	1	112956414	112956415	0.3157	rs6537763	2.82	rs17494180	0.056505	-4.8	0.21348	328	36	enet	0.1	3.3e-05	-1.4386	0.150264	Cerebellar.Hemisphere	1	0.83175
ENSG00000115084.13	2	113756822	113756823	0.1812	rs6542129	-2.82	rs2044686	0.05094	-4.34	-1.4386	309	1	top1	0.051	0.0032	1.4386	0.1503	Hippocampus	1	0.83175
ENSG00000254615.2	8	106270143	106270144	0.44	rs1681905	-3.88	rs16874768	0.33326	-6.88	1.386	392	392	susie	0.41	1e-14	-1.438	0.1503	Spine	1	0.83175
ENSG00000230521.1	6	29888267	29888268	0.1479	rs4713216	-2.25	rs1362126	0.0326	-4.84	0.96667	38	30	enet	0.064	8.6e-10	-1.43838	0.15033	Blood	1	0.83175
ENSG00000117528.11	1	94418454	94418455	0.098	rs17579604	-3.51	rs4148050	0.0381	6.06	0.58929	573	573	susie	0.058	4.4e-09	1.43833	0.150341	Blood	1	0.83175
ENSG00000163041.9	1	226061876	226061877	0.402	rs7524430	2.65	rs3768543	0.308087	6.23	-1.41381	381	381	susie	0.32	3.7e-11	-1.4382	0.15037	Spine	1	0.83175
ENSG00000122694.15	9	36136535	36136536	0.223	rs12379036	-2.6	rs10758348	0.002346	4.17	-1.4506	402	13	enet	0.027	0.018	-1.4382	0.1504	Caudate	1	0.83175
ENSG00000226496.2	21	41148132	41148133	0.668	rs2247788	3.31	rs9974272	0.34255	-6.17	-1.0746	630	630	susie	0.38	5.9e-12	1.4382	0.1504	Substantia.Nigra	1	0.83175
ENSG00000116874.11	1	119140394	119140395	0.6314	rs1766804	-4.36	rs2645303	0.331232	-6.63	1.53758	416	416	susie	0.34	2.3e-12	-1.43807	0.15041	Amygdala	1	0.83175
ENSG00000170074.19	5	177783397	177783398	0.3824	rs2913869	-2.71	rs7703727	0.2261	-6.45	1.4577	296	296	susie	0.24	2.7e-11	-1.43791	0.15046	Cerebellar.Hemisphere	1	0.83175
ENSG00000105607.12	19	12891025	12891026	0.3833	rs4926252	-2.97	rs2974754	0.31708	-6.27	1.66964	325	325	susie	0.33	6.3e-12	-1.43788	0.150468	Amygdala	1	0.83175
ENSG00000111802.13	6	24667032	24667033	0.35	rs9366573	2.85	rs707887	0.066565	4.91	1.15747	612	13	enet	0.1	3.5e-05	1.43778	0.1505	Putamen	1	0.83175
ENSG00000246596.6	5	177672208	177672209	0.0911	rs28362591	2.55	rs28375402	0.0554	-6.25	1.49123	243	243	susie	0.062	1.5e-09	-1.43772	0.15051	Blood	1	0.83175
ENSG00000168116.13	6	57046531	57046532	0.0519	rs7775338	-3.07	rs6926980	0.046506	-5.42	1.4412	250	250	susie	0.047	1.5e-07	-1.43755	0.15056	Blood	1	0.83175
ENSG00000162775.14	1	110338505	110338506	0.2402	rs6655953	-3.07	rs923826	-6.37e-05	-3.42	1.09779	533	533	susie	0.028	0.03	1.43747	0.15058	ACC	1	0.83175
ENSG00000081087.14	6	108165853	108165854	0.24	rs9285397	3.63	rs7662	0.080828	4.36	-1.4375	391	1	top1	0.081	0.00022	-1.4375	0.15058	Putamen	1	0.83175
ENSG00000253771.5	13	24968486	24968487	0.5141	rs17081002	-3.08	rs9507439	0.156902	6.43	1.7849	516	11	lasso	0.31	2e-15	1.4373	0.1506	Caudate	1	0.83175
ENSG00000066923.17	7	100177562	100177563	0.1731	rs660629	-3.05	rs1880949	0.19318	5.55	1.43741	270	1	top1	0.19	5.1e-09	1.43741	0.150603	Frontal.Cortex	1	0.83175
ENSG00000224843.6	6	26956991	26956992	0.1103	rs2076305	3.55	rs12527111	0.07256	3.83	-1.7143	362	25	enet	0.086	0.00012	-1.43739	0.150607	Cerebellar.Hemisphere	1	0.83175
ENSG00000270605.1	1	28241452	28241453	0.7768	rs4654362	3.89	rs2938867	0.665701	-11.19	1.01974	256	20	lasso	0.67	2.7e-47	-1.43716	0.150674	Cerebellum	1	0.831904
ENSG00000167916.4	17	40703749	40703750	0.2874	rs9895336	2.9	rs2462961	0.236253	-6.41	-1.3607	404	404	susie	0.24	4.1e-11	1.4368	0.15079	Cerebellar.Hemisphere	1	0.831904
ENSG00000165030.3	9	91423861	91423862	0.1188	rs7026615	3.28	rs10991853	0.073033	7.11	-1.4444	522	522	susie	0.077	1.8e-11	-1.4369	0.1508	Blood	1	0.831904
ENSG00000241106.6	6	32817047	32817048	0.8259	rs2856997	2.89	rs2071473	0.425642	-9.11	2.0377	271	13	lasso	0.68	5.1e-47	-1.4367	0.150805	Cortex	1	0.831904
ENSG00000259868.2	14	55896546	55896547	0.1638	rs10483647	3.37	rs1112305	0.02206	-4.35	-1.1102	624	624	susie	0.025	0.017	1.4363	0.150916	Cerebellum	1	0.831904
ENSG00000249109.1	5	177782196	177782197	0.3622	rs2913869	-2.71	rs6601075	0.166327	6.59	-1.0371	296	5	lasso	0.28	6.1e-15	-1.436	0.15099	Nucleus.Accumbens	1	0.831904
ENSG00000280143.1	11	117206356	117206357	0.101	rs4938338	-3.57	rs9326248	0.101317	-8.57	-1.36364	530	25	enet	0.11	8e-16	1.43703	0.151	Blood	1	0.831904
ENSG00000023171.16	11	123358427	123358428	0.1955	rs7927176	-3.9	rs4936810	0.008578	-5.28	-1.71536	572	33	enet	0.066	4.3e-10	1.4349	0.151	Blood	1	0.831904
ENSG00000275158.1	7	142580916	142580917	0.1267	rs17232	2.84	rs4726541	0.112738	8.27	-1.46132	460	460	susie	0.11	1.5e-16	-1.43642	0.151	Blood	1	0.831904
ENSG00000184434.7	9	27005692	27005693	0.1609	rs12554799	2.69	rs10812518	0.08871	4.69	1.4376	649	1	top1	0.089	2e-05	1.4376	0.151	Cerebellum	1	0.831904
ENSG00000225693.1	9	33019952	33019953	0.1351	rs10971130	-3.74	rs10758183	0.07475	-5.16	1.9831	477	477	susie	0.089	2e-05	-1.436	0.151	Cerebellum	1	0.831904
ENSG00000198467.13	9	35691019	35691020	0.4123	rs12379036	-2.6	rs2295797	0.28721	-6.98	1.5	401	401	susie	0.31	1.4e-13	-1.4376	0.151	Hippocampus	1	0.831904
ENSG00000066923.17	7	100177562	100177563	0.2534	rs660629	-3.05	rs1880949	0.212668	5.81	1.4371	270	1	top1	0.21	8.3e-10	1.4371	0.151	Hypothalamus	1	0.831904
ENSG00000165502.6	14	49620684	49620685	0.283	rs7144828	-2.81	rs2224949	0.18106	-5.94	1.455	380	380	susie	0.19	1.2e-08	-1.436	0.15102	Hypothalamus	1	0.831904
ENSG00000267302.5	17	59964831	59964832	0.2155	rs345168	-2.61	rs7210832	0.130992	5.14	-1.1408	243	8	lasso	0.15	2.1e-07	-1.4358	0.15105	Cerebellar.Hemisphere	1	0.831904
ENSG00000111058.7	12	80936413	80936414	0.1391	rs1163284	2.91	rs4573754	0.055776	-4.96	-1.59094	405	405	susie	0.056	0.00073	1.4358	0.15107	Cortex	1	0.831904
ENSG00000103037.11	16	58515478	58515479	0.7151	rs3759956	-3.13	rs42945	0.30353	8.46	1.3516	466	50	enet	0.53	1.8e-32	1.4356	0.1511	Cerebellum	1	0.83192
ENSG00000117533.14	1	171742246	171742247	0.1768	rs3817772	-3.93	rs12095503	0.015351	-4.5	-1.02174	502	9	lasso	0.017	0.06	1.43549	0.151149	Putamen	1	0.83204
ENSG00000135248.15	7	128709060	128709061	0.1381	rs732831	2.8	rs6965333	0.036007	-4.25	1.2598	358	358	susie	0.053	0.00086	-1.4349	0.151306	Cerebellum	1	0.832737
ENSG00000271324.1	3	33794144	33794145	0.2524	rs9810690	3.39	rs9853874	0.171254	5.75	1.59375	358	358	susie	0.18	3.2e-09	1.4348	0.15133	Caudate	1	0.832737
ENSG00000085365.17	5	78360582	78360583	0.2796	rs10052476	-3.4	rs10053035	0.07935	-4.5	-0.53	438	26	enet	0.088	9.2e-05	1.43463	0.15139	Cerebellar.Hemisphere	1	0.832822
ENSG00000254860.5	11	8964773	8964774	0.8164	rs10840070	2.76	rs3815991	0.43283	8.21	-1.5941	359	359	susie	0.5	1e-24	-1.43459	0.1514	Putamen	1	0.832822
ENSG00000151849.14	13	24922888	24922889	0.373	rs7989877	-2.75	rs7999070	0.078714	-5.08	-0.9035	520	21	enet	0.19	1.1e-08	1.4343	0.1515	Putamen	1	0.832989
ENSG00000176268.5	13	40863901	40863902	0.337	rs4547227	-3.07	rs9532670	0.218492	-6.29	-1.4259	351	351	susie	0.24	1.1e-10	1.4341	0.1515	Putamen	1	0.832989
ENSG00000227946.1	2	206084604	206084605	0.252	rs13001762	2.89	rs6735654	0.077464	4	1.4342	423	1	top1	0.077	0.00026	1.4342	0.151512	Hypothalamus	1	0.832989
ENSG00000205853.10	22	32382051	32382052	0.5611	rs17692518	-3.64	rs2294311	0.21983	-6.91	0.3281	643	643	susie	0.38	8.6e-18	-1.4338	0.151629	Cerebellar.Hemisphere	1	0.833483
ENSG00000227742.1	1	51594896	51594897	0.345	rs7514201	-2.5	rs7534689	0.03454	-4.29	0.35899	208	10	lasso	0.14	7.8e-05	-1.43352	0.15171	Substantia.Nigra	1	0.833778
ENSG00000198874.12	7	66995172	66995173	0.4887	rs3735155	-2.08	rs17137288	0.508	9.48	1.37879	253	253	susie	0.52	7.1e-29	1.43333	0.151763	Caudate	1	0.83392
ENSG00000181619.11	14	59465341	59465342	0.26	rs8008377	2.66	rs6573257	0.162555	-5.57	1.881	461	461	susie	0.18	3.3e-08	-1.4331	0.15183	Putamen	1	0.834138
ENSG00000188404.8	1	169711697	169711698	0.275	rs732314	-3.21	rs17524161	0.174	-5.38	1.52381	524	524	susie	0.18	3.9e-08	-1.4327	0.1519	Hippocampus	1	0.834223
ENSG00000279254.1	2	46668869	46668870	0.2355	rs1451152	3.12	rs4618102	0.128268	-4.95	1.6271	648	12	enet	0.17	1.5e-07	-1.4328	0.1519	Hippocampus	1	0.834223
ENSG00000183066.14	22	41998724	41998725	0.192	rs7287886	3.13	rs5996094	0.09303	-4.39	-1.0942	352	352	susie	0.12	9.4e-05	1.4326	0.15199	Spine	1	0.834323
ENSG00000078114.18	10	21174186	21174187	0.4714	rs11815918	3.16	rs7900067	0.311562	13.32	1.542	419	6	lasso	0.32	1.3e-48	1.43397	0.152	Blood	1	0.834323
ENSG00000224057.1	7	55188933	55188934	0.57	rs815962	-2.99	rs1107616	0.33777	6.29	-1.52229	466	466	susie	0.35	1.5e-12	-1.4336	0.152	Spine	1	0.834323
ENSG00000183527.11	21	39183850	39183851	0.1637	rs2837020	-2.98	rs6517522	0.05787	-4.31	-1.4322	636	1	top1	0.058	0.00052	1.4322	0.1521	Cerebellum	1	0.834722
ENSG00000141497.13	17	4740014	4740015	0.4166	rs2306270	2.74	rs2277680	0.16621	-9.76	-0.49091	442	48	enet	0.18	7.5e-26	1.43196	0.15215	Blood	1	0.834818
ENSG00000171658.8	3	185959942	185959943	0.223	rs6794653	-2.71	rs6444089	0.153197	9.34	-1.4182	413	413	susie	0.15	3.5e-22	-1.4319	0.152172	Blood	1	0.834818
ENSG00000166278.14	6	31897784	31897785	0.1325	rs11575840	-3.33	rs2071293	0.01776	3.76	1.377	223	9	enet	0.02	0.041	1.43159	0.15226	Cerebellar.Hemisphere	1	0.835106
ENSG00000277288.3	10	44292734	44292735	0.1898	rs17391002	-3.33	rs7900182	0.045413	-4.61	1.79167	547	26	enet	0.1	1e-05	-1.43153	0.152279	Caudate	1	0.835106
ENSG00000197165.10	16	28597108	28597109	0.3667	rs2034874	-2.63	rs7186573	0.365432	6.62	-1.431	186	1	top1	0.37	2e-13	-1.431	0.1524	Amygdala	1	0.83528
ENSG00000115486.11	2	85561546	85561547	0.3057	rs955592	2.5	rs6705971	0.158305	6.6	-1.5818	473	11	enet	0.22	1.2e-11	-1.43108	0.15241	Nucleus.Accumbens	1	0.83528
ENSG00000243708.10	15	41837774	41837775	0.0855	rs316617	-4.51	rs2241522	0.055815	5.87	1.43103	403	1	top1	0.056	9.7e-09	1.43103	0.15242	Blood	1	0.83528
ENSG00000243708.10	15	41837774	41837775	0.2838	rs316617	-4.51	rs2241522	0.233516	5.99	1.43103	403	1	top1	0.23	2.3e-10	1.43103	0.15242	Hippocampus	1	0.83528
ENSG00000156876.9	1	100132954	100132955	0.1526	rs10875243	3.13	rs12036260	0.06246	4.19	1.43082	449	1	top1	0.062	0.00032	1.43082	0.152482	Cerebellum	1	0.835299
ENSG00000204967.10	5	140806928	140806929	0.1004	rs1051309	-3.38	rs12659980	0.077421	4.78	-0.7321	371	33	enet	0.12	1.5e-06	-1.4306	0.15255	Caudate	1	0.835299
ENSG00000137804.12	15	41332693	41332694	0.312	rs11854632	-4.44	rs17730589	0.36851	6.73	-1.4306	274	1	top1	0.37	3.9e-13	-1.4306	0.152558	Spine	1	0.835299
ENSG00000242220.6	21	32587372	32587373	0.222	rs2834072	2.98	rs1015048	0.102772	-4.16	-1.43056	467	1	top1	0.1	2.5e-05	1.43056	0.15256	Frontal.Cortex	1	0.835299
ENSG00000137804.12	15	41332693	41332694	0.4748	rs11854632	-4.44	rs17730589	0.32519	7.31	-1.43056	275	1	top1	0.33	8.6e-15	-1.43056	0.15256	Putamen	1	0.835299
ENSG00000168661.14	19	34926902	34926903	0.2331	rs12979319	-3.81	rs2546020	0.005752	-3.94	-0.267993	462	28	enet	0.03	0.01	-1.42959	0.152836	Cortex	1	0.836617
ENSG00000270055.1	15	30487962	30487963	0.2933	rs8040523	2.65	rs16956362	0.12616	-4.76	-1.19403	131	13	enet	0.13	8.4e-07	1.42946	0.15287	Caudate	1	0.836617
ENSG00000167264.17	16	67987760	67987761	0.2069	rs8046501	2.91	rs3785123	0.16081	-5.57	1.3722	244	244	susie	0.17	6.3e-08	-1.4294	0.15289	Frontal.Cortex	1	0.836617
ENSG00000198874.12	7	66995172	66995173	0.5192	rs3735155	-2.08	rs17137288	0.418791	9.03	1.37879	253	253	susie	0.44	1.2e-24	1.42933	0.15291	Nucleus.Accumbens	1	0.836617
ENSG00000197165.10	16	28597108	28597109	0.3047	rs2034874	-2.63	rs4788073	0.20005	7.38	-1.4483	188	188	susie	0.26	4.3e-13	-1.429	0.153	Caudate	1	0.836816
ENSG00000133884.9	11	65333753	65333754	0.2534	rs17199860	-2.53	rs2073800	0.03405	-4.67	-0.7423	337	12	lasso	0.047	0.0038	1.42901	0.153001	Frontal.Cortex	1	0.836816
ENSG00000136279.20	7	44044639	44044640	0.3248	rs12702070	2.5	rs17546439	0.00193	4.03	-1.4091	342	10	lasso	0.037	0.0087	-1.4289	0.15304	Cerebellar.Hemisphere	1	0.836823
ENSG00000105808.17	7	102616756	102616757	0.3702	rs2021739	2.5	rs7801498	0.0788	-4.66	-0.68599	211	14	enet	0.12	2.7e-06	1.42882	0.153057	Caudate	1	0.836823
ENSG00000172992.11	17	45061108	45061109	0.3541	rs9906813	-2.11	rs9898793	0.0665	-4.98	0.8923	324	8	lasso	0.16	2.3e-07	-1.42868	0.1531	Hippocampus	1	0.836906
ENSG00000100263.13	22	29267977	29267978	0.2263	rs6005975	-3.69	rs174761	0.138757	5.19	-1.4286	418	1	top1	0.14	2.9e-07	-1.4286	0.153127	Caudate	1	0.836906
ENSG00000165502.6	14	49620684	49620685	0.555	rs7144828	-2.81	rs2985697	0.331072	-7.38	1.354	380	380	susie	0.35	5.4e-16	-1.4284	0.15318	Putamen	1	0.837047
ENSG00000167555.13	19	52397848	52397849	0.3042	rs4801908	2.98	rs2290745	0.27	-6.7	1.42811	462	1	top1	0.27	1.9e-12	-1.4281	0.153259	Frontal.Cortex	1	0.837109
ENSG00000104140.6	15	40874288	40874289	0.2647	rs8037574	-4.27	rs16971157	0.0846	4.8	-1.0145	286	20	enet	0.15	3.5e-07	-1.4281	0.153275	Frontal.Cortex	1	0.837109
ENSG00000246640.1	17	50055738	50055739	0.2419	rs199145	2.71	rs17774763	0.171	5.65	-1.42771	421	1	top1	0.17	1e-08	-1.4277	0.15338	Caudate	1	0.837109
ENSG00000246100.3	11	115760626	115760627	0.2896	rs12807464	4.75	rs12420570	0.225833	6.61	-1.52419	472	5	lasso	0.24	1.9e-12	-1.4275	0.15343	Cortex	1	0.837109
ENSG00000144191.11	2	98346154	98346155	0.1268	rs1877905	-2.9	rs17429299	0.06059	4.65	1.06493	295	295	susie	0.08	5e-05	1.4274	0.15346	Cerebellum	1	0.837109
ENSG00000273133.1	4	15564252	15564253	0.352	rs16891829	3.03	rs4267734	0.077357	5.01	0.304368	547	547	susie	0.28	7.5e-13	-1.4274	0.15347	Hypothalamus	1	0.837109
ENSG00000266983.1	19	5978402	5978403	0.3082	rs3911998	3.77	rs11085154	0.09075	5.04	2.33939	379	17	enet	0.13	7.8e-06	1.42725	0.153508	ACC	1	0.837109
ENSG00000099330.8	19	17226203	17226204	0.6622	rs10407613	3.36	rs7254151	0.40876	-8.73	-1.66279	412	412	susie	0.44	4.1e-25	1.42723	0.153515	Cortex	1	0.837109
ENSG00000132000.11	19	13953391	13953392	0.1934	rs2901186	-3.05	rs34141102	0.008912	-3.67	-1.42704	299	1	top1	0.0089	0.11	1.42704	0.153569	Cortex	1	0.837109
ENSG00000162039.14	16	1872177	1872178	0.2426	rs9934342	-3.05	rs1657093	0.188941	-5.65	1.3539	447	13	lasso	0.22	3.9e-09	-1.42697	0.15359	ACC	1	0.837109
ENSG00000231458.2	17	16683437	16683438	0.247	rs9897073	4.17	rs8068349	0.072756	-4.81	0.95215	337	337	susie	0.11	1.6e-06	-1.42693	0.1536	Cerebellum	1	0.837109
ENSG00000237398.1	6	33143324	33143325	0.3265	rs2856997	2.89	rs2855441	0.144	-6.12	0.1186	342	28	enet	0.21	1.5e-11	1.4269	0.1536	Cerebellum	1	0.837109
ENSG00000133063.15	1	203273640	203273641	0.24	rs6664108	-3.32	rs2244783	0.134	-8.88	0.22535	495	13	lasso	0.18	6.7e-26	-1.42692	0.153602	Blood	1	0.837109
ENSG00000044115.20	5	138610966	138610967	0.1181	rs6895528	-3.39	rs9942422	0.00222	-3.46	-1.8325	310	310	susie	0.048	0.0036	1.42685	0.15362	Hypothalamus	1	0.837109
ENSG00000130255.12	19	5674946	5674947	0.2	rs11671006	3.79	rs4807045	0.002729	-4.13	-1.61742	401	401	susie	0.034	0.007	1.42676	0.153648	Cortex	1	0.837109
ENSG00000248124.7	16	21820409	21820410	0.1653	rs161330	-2.65	rs6497563	0.045806	-4.3	1.4268	142	1	top1	0.046	0.0041	-1.4268	0.15365	Frontal.Cortex	1	0.837109
ENSG00000125877.12	20	3208867	3208868	0.4033	rs616641	-2.86	rs7270101	0.311	-7.71	1.7045	439	29	enet	0.35	4e-19	-1.4265	0.153725	Cerebellum	1	0.837109
ENSG00000168958.19	2	227325164	227325165	0.2301	rs7577008	3.18	rs4130482	0.07116	-4.54	-0.7215	534	4	lasso	0.073	0.00091	1.4264	0.15375	ACC	1	0.837109
ENSG00000216915.2	6	27738493	27738494	0.115	rs2235254	3.55	rs4713120	0.111098	-5.01	0.745	487	487	susie	0.12	1.4e-06	-1.4263	0.15377	Nucleus.Accumbens	1	0.837109
ENSG00000259709.1	15	52124639	52124640	0.6055	rs11634955	-4.2	rs11631530	-0.003244	3.62	0.3973	389	30	enet	0.022	0.036	1.42627	0.153791	Cerebellar.Hemisphere	1	0.837109
ENSG00000134253.9	1	117122586	117122587	0.2512	rs6675822	4.22	rs1241	0.116155	5.37	1.42623	449	1	top1	0.12	1.6e-06	1.42623	0.153802	Nucleus.Accumbens	1	0.837109
ENSG00000186073.11	15	36579610	36579611	0.2712	rs10518883	3.29	rs11855494	-2.83e-05	3.17	1.4286	557	557	susie	0.031	0.015	1.426	0.15386	Frontal.Cortex	1	0.837109
ENSG00000066923.17	7	100177562	100177563	0.2146	rs660629	-3.05	rs10281368	0.0864	4.53	1.426	267	1	top1	0.086	0.00032	1.42602	0.153862	ACC	1	0.837109
ENSG00000182362.13	21	46286336	46286337	0.739	rs7281153	-4.01	rs12626184	0.262437	7.08	0.36066	461	461	susie	0.49	2.1e-24	1.42598	0.15387	Frontal.Cortex	1	0.837109
ENSG00000186020.12	19	36589700	36589701	0.2013	rs10402182	-4.17	rs1673087	0.038777	-4.65	2.20354	303	16	enet	0.072	0.00022	-1.42676	0.154	Caudate	1	0.837109
ENSG00000229065.1	9	95113707	95113708	0.1525	rs4647519	3.52	rs10981328	-0.00531	3.47	-0.9495	353	353	susie	0.014	0.056	1.4251	0.154	Cerebellum	1	0.837109
ENSG00000114021.11	3	100334700	100334701	0.2698	rs9837131	2.39	rs11714045	0.169	-5.73	-1.9175	347	12	enet	0.22	2.8e-10	1.42696	0.154	Hypothalamus	1	0.837109
ENSG00000132141.13	17	34961508	34961509	0.3022	rs2291189	-3.88	rs234828	0.126754	-4.48	-1.60059	493	493	susie	0.13	0.00012	1.42548	0.154	Substantia.Nigra	1	0.837109
ENSG00000205853.10	22	32382051	32382052	0.5162	rs17692518	-3.64	rs5998471	0.240694	-7.66	1.1091	643	14	lasso	0.4	7.3e-23	-1.4255	0.15401	Cerebellum	1	0.837109
ENSG00000170248.13	3	33798351	33798352	0.3809	rs9810690	3.39	rs11926545	0.381072	-14.64	1.5128	355	355	susie	0.38	9.6e-61	-1.4255	0.154012	Blood	1	0.837109
ENSG00000272983.1	10	38137336	38137337	0.6751	rs2472160	2.91	rs17587699	0.16022	-6.26	0.36305	215	53	enet	0.38	6.8e-21	-1.42528	0.15408	Cortex	1	0.837155
ENSG00000272333.5	19	35718018	35718019	0.0945	rs231227	-2.74	rs231236	0.057026	-6.35	1.4219	440	440	susie	0.06	2.9e-09	-1.43	0.154111	Blood	1	0.837155
ENSG00000244292.1	7	141911216	141911217	0.1549	rs7791469	2.58	rs1799658	-0.00716	-3.59	-2.0317	470	470	susie	0.035	0.016	1.42511	0.154125	ACC	1	0.837155
ENSG00000105072.8	19	16496310	16496311	0.32	rs10407613	3.36	rs12982931	0.177851	-4.76	-1.4251	381	1	top1	0.18	1.6e-06	1.4251	0.15413	Spine	1	0.837155
ENSG00000141569.10	17	75897002	75897003	0.6197	rs820136	-2.85	rs9302994	0.311475	7.81	-1.6034	388	4	lasso	0.38	3.8e-18	-1.425	0.15416	Cerebellar.Hemisphere	1	0.83717
ENSG00000239415.1	21	46254132	46254133	0.341	rs7281153	-4.05	rs2839169	0.08178	4.65	-0.8631	471	47	enet	0.14	9.4e-07	-1.4249	0.1542	Hypothalamus	1	0.837238
ENSG00000137074.18	9	33025167	33025168	0.279	rs10971130	-3.71	rs13289835	0.14958	-4.65	1.6667	478	478	susie	0.17	2e-06	-1.4246	0.15426	Spine	1	0.837321
ENSG00000137185.11	6	28224885	28224886	0.1479	rs4412194	-2.53	rs16893947	0.08601	-4.48	1.4246	418	1	top1	0.086	0.00033	-1.4246	0.15427	ACC	1	0.837321
ENSG00000156574.9	10	70447950	70447951	0.242	rs2688752	-2.98	rs3793809	0.07236	-5.4	-0.7022	655	12	enet	0.14	9.4e-08	1.4243	0.15435	Nucleus.Accumbens	1	0.837581
ENSG00000237152.3	13	50807855	50807856	0.39	rs9563011	2.84	rs2761840	0.177232	-6.47	1.859	531	21	enet	0.21	7.2e-08	-1.4242	0.1544	Amygdala	1	0.837581
ENSG00000170185.9	4	143184916	143184917	0.1418	rs3805254	-2.86	rs7682068	0.142	-9.04	-1.49798	290	290	susie	0.14	1.5e-20	1.42415	0.1544	Blood	1	0.837581
ENSG00000198874.12	7	66995172	66995173	0.535	rs3735155	-2.08	rs6974864	0.456592	6.75	1.42395	253	1	top1	0.46	7.5e-15	1.42395	0.15446	Substantia.Nigra	1	0.83762
ENSG00000198874.12	7	66995172	66995173	0.2464	rs3735155	-2.08	rs6974864	0.174008	6	1.4239	253	1	top1	0.17	1.6e-09	1.4239	0.154462	Cerebellum	1	0.83762
ENSG00000146278.10	6	89080750	89080751	0.193	rs12660909	2.48	rs7745708	0.02682	-4.12	-1.3284	399	14	enet	0.083	0.00043	1.4236	0.154554	ACC	1	0.837772
ENSG00000134779.14	18	36829215	36829216	0.246	rs7236364	-3.06	rs1662922	0.139565	6.07	-1.6404	434	69	enet	0.16	7.7e-09	-1.42363	0.154554	Cortex	1	0.837772
ENSG00000163633.10	4	86936201	86936202	0.2069	rs17452273	-2.87	rs375795	0.0204	-4.4	-1.4987	319	319	susie	0.056	0.0017	1.4235	0.1546	Cerebellar.Hemisphere	1	0.837772
ENSG00000113593.11	5	65563238	65563239	0.341	rs264742	-3.77	rs460262	0.28752	5.53	1.42322	416	1	top1	0.29	5.4e-09	1.4232	0.15467	Substantia.Nigra	1	0.837772
ENSG00000162039.14	16	1872177	1872178	0.3106	rs9934342	-3.05	rs1742419	0.206975	-6.34	1.4231	447	1	top1	0.21	2.2e-10	-1.4231	0.1547	Caudate	1	0.837772
ENSG00000232934.7	10	112420006	112420007	0.612	rs17129769	3.17	rs7904918	0.17888	5.15	1.6148	456	456	susie	0.2	2.3e-07	1.4227	0.1548	Amygdala	1	0.837772
ENSG00000239827.8	13	40921530	40921531	0.312	rs4942043	-3.08	rs7318768	0.181197	5.96	-1.42281	329	1	top1	0.18	1.6e-08	-1.42281	0.1548	Cerebellar.Hemisphere	1	0.837772
ENSG00000128218.7	22	23754467	23754468	0.48	rs2070454	2.44	rs131442	0.26203	6.99	1.79883	478	11	enet	0.3	1.1e-15	1.42277	0.1548	Cortex	1	0.837772
ENSG00000112053.13	6	36024867	36024868	0.3303	rs9462164	3.03	rs969659	0.206363	6.43	-1.61157	387	387	susie	0.22	1.9e-11	-1.4227	0.15482	Nucleus.Accumbens	1	0.837772
ENSG00000166997.7	7	100119612	100119613	0.2093	rs660629	-3.06	rs2950520	0.038503	4.16	1.09999	278	278	susie	0.064	0.00036	1.42272	0.15482	Nucleus.Accumbens	1	0.837772
ENSG00000100162.14	22	41947163	41947164	0.3193	rs7287886	3.11	rs8135804	0.29229	6.83	-1.8462	346	12	lasso	0.29	1.6e-13	-1.42251	0.154879	Cerebellar.Hemisphere	1	0.837772
ENSG00000159337.6	15	42094553	42094554	0.1833	rs11070370	-3.79	rs1668585	0.11183	-4.48	-1.60859	393	4	lasso	0.11	3.3e-06	1.4225	0.15488	Caudate	1	0.837772
ENSG00000189171.14	1	153631359	153631360	0.2844	rs9426901	3.69	rs4072425	0.154063	6.35	1.44643	405	405	susie	0.18	1.3e-09	1.42249	0.154883	Cerebellum	1	0.837772
ENSG00000249849.1	5	177682293	177682294	0.3328	rs28362591	2.55	rs6601075	0.050906	4.61	-0.8727	251	11	lasso	0.12	2.1e-06	-1.4223	0.15493	Caudate	1	0.837772
ENSG00000224843.6	6	26956991	26956992	0.1016	rs2076305	3.55	rs12204145	0.07177	4.16	-1.2409	362	362	susie	0.073	0.00037	-1.4222	0.154955	Frontal.Cortex	1	0.837772
ENSG00000168116.13	6	57046531	57046532	0.2188	rs7775338	-3.07	rs4715646	0.071614	-4.33	1.4222	250	2	lasso	0.089	9.5e-05	-1.4221	0.154987	Hypothalamus	1	0.837772
ENSG00000182093.14	21	39380243	39380244	0.588	rs2837020	-2.98	rs2836999	0.41963	6.96	-1.422	644	1	top1	0.42	3.1e-15	-1.422	0.155	Spine	1	0.837772
ENSG00000148225.15	9	113340297	113340298	0.2984	rs4978519	-2.97	rs7860625	-7.7e-05	-3.97	1.7201	600	600	susie	0.042	0.003	-1.4219	0.155061	Cortex	1	0.837772
ENSG00000088836.12	20	3239189	3239190	0.277	rs616641	-2.86	rs7264098	0.085297	5.11	-2.2212	435	5	lasso	0.11	1.4e-05	-1.4217	0.15512	Cerebellar.Hemisphere	1	0.837772
ENSG00000225190.10	17	45490748	45490749	0.0619	rs8072289	1.81	rs16940665	0.004014	-4.34	0.78788	158	158	susie	0.012	0.0059	-1.42163	0.15513	Blood	1	0.837772
ENSG00000053900.10	4	25377212	25377213	0.4203	rs316771	4.14	rs6840622	0.300673	7.66	1.2727	540	540	susie	0.31	1.6e-16	1.4213	0.15523	Cortex	1	0.837772
ENSG00000272335.1	5	44826075	44826076	0.0736	rs1531803	-3.34	rs2218080	0.094682	-4.07	-1.4211	222	1	top1	0.095	7.6e-05	1.42112	0.15528	Hippocampus	1	0.837772
ENSG00000275764.1	12	27037099	27037100	0.3065	rs16931479	2.79	rs11048881	0.089635	5.07	1.5892	524	13	lasso	0.14	9.1e-07	1.4211	0.1553	Hypothalamus	1	0.837772
ENSG00000143772.9	1	226739322	226739323	0.237	rs11808962	4.79	rs1319103	0.15081	4.3	1.42105	470	1	top1	0.15	3.9e-05	1.42105	0.1553	Substantia.Nigra	1	0.837772
ENSG00000198874.12	7	66995172	66995173	0.5191	rs3735155	-2.08	rs6959635	0.377458	8.01	1.20312	253	253	susie	0.38	3.3e-18	1.42099	0.155318	Frontal.Cortex	1	0.837772
ENSG00000232934.7	10	112420006	112420007	0.2983	rs17129769	3.17	rs11195918	0.086735	-4.92	-0.9022	456	24	enet	0.22	1.3e-09	1.421	0.15532	Hippocampus	1	0.837772
ENSG00000196295.11	7	30585971	30585972	0.8661	rs10248038	-3.24	rs38487	0.63	10.38	1.71642	466	12	lasso	0.7	5e-46	1.42092	0.155341	Caudate	1	0.837772
ENSG00000123739.10	4	109730076	109730077	0.187	rs12498468	-3.23	rs9995011	-0.004602	-3.26	0.325543	390	390	susie	0.026	0.025	1.42068	0.15541	Hypothalamus	1	0.837772
ENSG00000259315.1	15	82730934	82730935	0.1647	rs12438371	-2.89	rs8040488	0.04374	-4.54	1.4	262	3	lasso	0.075	8.4e-05	-1.4204	0.155478	Cerebellum	1	0.837772
ENSG00000131370.15	3	15341367	15341368	0.3144	rs293909	3.09	rs17480024	-0.00767	3.36	-1.0217	421	30	enet	0.024	0.05	1.4204	0.1555	Amygdala	1	0.837772
ENSG00000239827.8	13	40921530	40921531	0.203	rs4942043	-3.09	rs7318768	0.153944	5.57	-1.42036	331	1	top1	0.15	1.5e-08	-1.42036	0.1555	Cerebellum	1	0.837772
ENSG00000261090.1	16	23020336	23020337	0.1631	rs6497609	-3.62	rs7204783	0.050565	-4.79	1.2481	412	5	lasso	0.069	0.00019	-1.4202	0.15556	Cortex	1	0.837772
ENSG00000171503.11	4	158672255	158672256	0.178	rs2039116	-2.53	rs6832186	0.15282	-5.54	1.3412	269	269	susie	0.17	4.1e-07	-1.42	0.15561	ACC	1	0.837772
ENSG00000196547.14	15	90902217	90902218	0.448	rs7166063	-3.51	rs734252	0.42656	-9	-1.41985	484	1	top1	0.43	1.9e-24	1.4198	0.155652	Cerebellum	1	0.837772
ENSG00000140553.17	15	90933976	90933977	0.3036	rs7166063	-3.51	rs734252	0.17525	-6.2	-1.41985	481	1	top1	0.18	1.4e-09	1.4198	0.155652	Cerebellum	1	0.837772
ENSG00000196547.14	15	90902217	90902218	0.3818	rs7166063	-3.51	rs734252	0.309378	-7.08	-1.4198	483	1	top1	0.31	2.4e-14	1.41985	0.155652	Cerebellar.Hemisphere	1	0.837772
ENSG00000140553.17	15	90933976	90933977	0.2096	rs7166063	-3.51	rs734252	0.120165	-4.8	-1.4198	480	1	top1	0.12	5.2e-06	1.41985	0.155652	Cerebellar.Hemisphere	1	0.837772
ENSG00000282164.2	8	140100559	140100560	0.2233	rs9886648	-2.83	rs10086080	0.02264	3.47	1.1096	523	523	susie	0.031	0.03	1.41966	0.1557	Amygdala	1	0.837772
ENSG00000246022.2	3	126180064	126180065	0.2652	rs17355165	2.82	rs11708255	0.00443	-4.19	-1.26486	469	469	susie	0.026	0.017	1.4195	0.155742	Nucleus.Accumbens	1	0.837772
ENSG00000132141.13	17	34961508	34961509	0.4088	rs2291189	-3.88	rs234828	0.177517	-5.51	-1.6006	492	492	susie	0.18	2.2e-08	1.4195	0.15576	Hypothalamus	1	0.837772
ENSG00000144115.16	2	88170294	88170295	0.832	rs3098431	2.05	rs10865489	0.449	-8.46	0.93992	267	267	susie	0.54	2.2e-28	-1.4195	0.155766	Frontal.Cortex	1	0.837772
ENSG00000160310.17	21	46635166	46635167	0.236	rs17293705	3.38	rs11908812	0.052512	-3.91	-0.28	277	11	enet	0.079	0.00021	1.41937	0.15579	Frontal.Cortex	1	0.837772
ENSG00000153975.9	6	116668793	116668794	0.161	rs675495	2.59	rs2295692	0.09381	-4.22	-1.4194	363	1	top1	0.094	5.7e-05	1.41935	0.155796	Cerebellar.Hemisphere	1	0.837772
ENSG00000237765.6	4	15681679	15681680	0.389	rs16891829	3.03	rs6815254	0.206464	-5.65	1.4194	556	1	top1	0.21	3.1e-09	-1.4194	0.1558	Hippocampus	1	0.837772
ENSG00000135838.13	1	182789292	182789293	0.1022	rs10494534	-3.78	rs16860009	0.0312	-5.3	1.51584	489	489	susie	0.036	3.4e-06	-1.41924	0.155829	Blood	1	0.837772
ENSG00000103494.12	16	53703937	53703938	0.2861	rs8052283	-2.59	rs2241179	0.20633	6.75	-1.4024	460	6	lasso	0.23	2.7e-12	-1.4191	0.15587	Cortex	1	0.837772
ENSG00000111711.9	12	21501780	21501781	0.2475	rs11046132	3.05	rs10743417	0.086613	4.47	1.41909	543	1	top1	0.087	3.4e-05	1.41909	0.1559	Nucleus.Accumbens	1	0.837772
ENSG00000235077.1	7	100130963	100130964	0.206	rs660629	-3.06	rs4424195	0.127392	5.47	1.4188	280	1	top1	0.13	3e-07	1.4188	0.155958	Cerebellum	1	0.837772
ENSG00000011260.13	17	51260527	51260528	0.3731	rs11079930	-3.51	rs4793692	0.175308	6.55	-1.3036	449	449	susie	0.28	1.5e-14	-1.41867	0.156	Cortex	1	0.837772
ENSG00000229081.1	10	132522448	132522449	0.336	rs10870304	4.39	rs4593926	0.137	5.38	1.41878	473	1	top1	0.14	1.1e-06	1.41878	0.156	Frontal.Cortex	1	0.837772
ENSG00000237765.6	4	15681679	15681680	0.4747	rs16891829	3.03	rs6815254	0.26283	-6.46	1.4194	556	1	top1	0.26	4e-12	-1.41935	0.156	Frontal.Cortex	1	0.837772
ENSG00000103522.15	16	27402161	27402162	0.1381	rs9941065	2.76	rs7205677	0.000266	-3.96	-0.4508	508	14	enet	0.016	0.062	1.4185	0.156	Putamen	1	0.837772
ENSG00000273133.1	4	15564252	15564253	0.304	rs16891829	3.03	rs4326008	0.073967	3.81	1.0145	546	546	susie	0.075	0.0004	-1.4185	0.15605	Hippocampus	1	0.837772
ENSG00000257815.5	12	70242892	70242893	0.3441	rs7954837	2.45	rs11609337	0.041617	4.68	-1.19588	573	8	lasso	0.094	2.4e-05	-1.4184	0.15608	Caudate	1	0.837772
ENSG00000141255.12	17	3472340	3472341	0.3631	rs12450934	-3.17	rs2976230	0.00264	-3.53	0.5918	528	528	susie	0.092	0.00021	-1.4182	0.1561	ACC	1	0.837772
ENSG00000225398.3	2	113541936	113541937	0.4379	rs6542129	-2.8	rs2044686	0.22956	5.98	-1.4386	390	390	susie	0.25	3.7e-09	-1.41834	0.1561	Amygdala	1	0.837772
ENSG00000139734.17	13	60163986	60163987	0.1024	rs4886217	-3.89	rs7982061	0.110095	4.89	1.3817	378	378	susie	0.11	4.4e-06	1.4182	0.1561	Caudate	1	0.837772
ENSG00000237575.4	17	28226562	28226563	0.1665	rs12947270	3.14	rs4555192	-0.005184	3.7	1.58486	272	28	enet	0.022	0.025	1.41828	0.15611	Cerebellum	1	0.837772
ENSG00000144115.16	2	88170294	88170295	0.81	rs3098431	2.05	rs10865489	0.421225	-8.23	0.93992	267	267	susie	0.57	2.2e-30	-1.4181	0.15615	Cerebellar.Hemisphere	1	0.837772
ENSG00000269858.5	19	40798995	40798996	0.2987	rs3745277	-2.98	rs7245595	0.0167	-3.84	-1.78526	429	4	lasso	0.11	8.6e-06	1.4181	0.156151	Frontal.Cortex	1	0.837772
ENSG00000164331.9	5	73565441	73565442	0.2688	rs10064416	3.75	rs2112160	-0.00481	-3.32	-1.6384	537	537	susie	0.035	0.011	1.4181	0.15616	Frontal.Cortex	1	0.837772
ENSG00000122417.15	1	86396341	86396342	0.2321	rs486133	2.96	rs3737672	0.258924	-6.92	1.41776	443	1	top1	0.26	1.6e-13	-1.41776	0.156262	Nucleus.Accumbens	1	0.838172
ENSG00000092098.16	14	24147378	24147379	0.471	rs17102928	3.23	rs12891162	0.00545	3.86	0.2408	504	31	enet	0.082	0.00016	-1.41766	0.1563	Cerebellar.Hemisphere	1	0.838229
ENSG00000235370.6	15	84411700	84411701	0.2864	rs4297647	-4.19	rs12910334	0.12	5.87	-1.4524	258	258	susie	0.16	8.5e-08	-1.4173	0.156382	Frontal.Cortex	1	0.838402
ENSG00000054219.10	2	159904748	159904749	0.311	rs2113861	-3.86	rs3806603	0.179	-5.73	2.5288	444	28	enet	0.19	8.2e-09	-1.4173	0.156387	Frontal.Cortex	1	0.838402
ENSG00000254860.5	11	8964773	8964774	0.4268	rs10840070	2.76	rs3815991	0.278084	7.22	-1.59414	358	358	susie	0.29	1.9e-15	-1.4172	0.15644	Cortex	1	0.838521
ENSG00000137802.13	15	41774433	41774434	0.217	rs11854632	-4.44	rs890509	0.12383	5.56	-1.41707	412	1	top1	0.12	4.4e-07	-1.4171	0.156464	Cerebellum	1	0.838521
ENSG00000158470.5	20	49713877	49713878	0.2441	rs618019	2.99	rs6020247	-0.00286	-3.85	-0.9375	435	435	susie	0.046	0.0022	1.4169	0.15652	Cortex	1	0.838674
ENSG00000083444.16	1	11934204	11934205	0.316	rs4846044	-3.35	rs2207751	0.173137	5.15	0.51899	457	457	susie	0.21	1.2e-07	1.4166	0.1566	Spine	1	0.838888
ENSG00000182093.14	21	39380243	39380244	0.349	rs2837020	-2.98	rs2836999	0.27067	5.39	-1.4161	648	1	top1	0.27	1.7e-08	-1.4161	0.1567	Substantia.Nigra	1	0.838888
ENSG00000156535.13	6	73695784	73695785	0.0573	rs10455270	2.84	rs2351528	0.038433	5.4	0.8619	370	7	lasso	0.045	2.9e-07	1.41596	0.15679	Blood	1	0.838888
ENSG00000257815.5	12	70242892	70242893	0.1497	rs7954837	2.45	rs7979625	0.035131	3.83	-0.0155	574	21	enet	0.054	0.002	-1.4159	0.1568	Cerebellar.Hemisphere	1	0.838888
ENSG00000244063.1	2	113831047	113831048	0.1756	rs6542129	-2.81	rs4439970	0.031482	3.84	-1.0357	290	290	susie	0.054	0.0021	-1.4158	0.156833	Hypothalamus	1	0.838888
ENSG00000255201.1	8	38421941	38421942	0.2861	rs13248839	2.47	rs2593094	0.121	5.11	-1.7384	279	279	susie	0.14	7.3e-08	-1.41568	0.15687	Cerebellum	1	0.838888
ENSG00000125304.8	13	99501416	99501417	0.16	rs4238220	3.16	rs9517765	0.115906	-4.6	-1.41543	497	1	top1	0.12	7.6e-06	1.41543	0.1569	Cerebellar.Hemisphere	1	0.838888
ENSG00000108559.11	17	5419639	5419640	0.1525	rs740908	3.03	rs1806267	0.03608	-4.08	-1.87133	529	4	lasso	0.047	0.0037	1.4154	0.1569	Frontal.Cortex	1	0.838888
ENSG00000260464.1	1	93847173	93847174	0.2242	rs6681968	-3.04	rs2747038	0.018269	4.01	0.67009	434	34	enet	0.072	0.00048	1.41549	0.156924	Putamen	1	0.838888
ENSG00000105509.10	19	51723993	51723994	0.508	rs7256273	-3.95	rs3794977	0.22685	6.01	-1.41542	611	1	top1	0.23	4.4e-10	-1.41542	0.15694	Hippocampus	1	0.838888
ENSG00000119718.10	14	75002910	75002911	0.259	rs4544177	-3.12	rs10136948	0.17654	-5.71	-1.4727	412	412	susie	0.22	6.1e-09	1.4153	0.157	ACC	1	0.838888
ENSG00000070159.13	9	109498312	109498313	0.2336	rs7044279	4.37	rs1330844	0.07036	4.57	-0.6669	579	579	susie	0.071	0.00012	-1.4148	0.157	Cerebellum	1	0.838888
ENSG00000111224.13	12	3873447	3873448	0.2735	rs4766119	-3.33	rs7310728	0.172724	-6.16	-1.4635	623	623	susie	0.18	1e-09	1.41505	0.157055	Cerebellum	1	0.838888
ENSG00000104343.19	8	73878909	73878910	0.3162	rs10108786	2.69	rs17224289	0.198	6.53	-1.4535	462	22	enet	0.23	1.2e-12	-1.41493	0.15709	Cerebellum	1	0.838888
ENSG00000144668.11	3	37452114	37452115	0.4458	rs17035950	-2.49	rs199263	0.268919	-7.39	-1.04593	405	405	susie	0.31	1.2e-16	1.41489	0.1571	Cerebellum	1	0.838888
ENSG00000221923.8	19	52369916	52369917	0.7461	rs7256273	-3.95	rs4802926	0.62384	8.6	1.57772	482	7	lasso	0.64	2.9e-28	1.41479	0.157131	Amygdala	1	0.838888
ENSG00000216990.2	6	87298771	87298772	0.1175	rs6905225	-2.53	rs9444504	0.01248	-3.54	1.23214	400	400	susie	0.039	0.0043	-1.41474	0.157145	Cortex	1	0.838888
ENSG00000112378.11	6	138107510	138107511	0.286	rs4498379	-3.19	rs2327871	0.067734	-4.41	0.4443	468	468	susie	0.079	0.00029	-1.41466	0.157169	Hippocampus	1	0.838888
ENSG00000276093.1	20	60083871	60083872	0.7786	rs6064938	3.29	rs16983474	0.3676	7.62	-1.0568	592	592	susie	0.46	8.1e-22	-1.41462	0.157181	Hippocampus	1	0.838888
ENSG00000228421.2	7	28958949	28958950	0.6069	rs6945988	-3.05	rs245912	5.27e-05	-4.4	1.0623	682	60	enet	0.23	3e-09	-1.41459	0.157189	ACC	1	0.838888
ENSG00000048392.11	8	102239117	102239118	0.314	rs1991934	2.61	rs16918482	0.15495	-4.5	-1.415	489	1	top1	0.15	8e-06	1.415	0.1572	Spine	1	0.838888
ENSG00000112855.14	5	140693490	140693491	0.0971	rs1051309	-3.38	rs2569188	-0.00632	-3.8	1.1237	358	3	lasso	0.069	0.00054	-1.41448	0.15722	Cerebellar.Hemisphere	1	0.838888
ENSG00000177025.3	19	57974533	57974534	0.2502	rs2547354	-2.25	rs3810128	0.071508	4.79	1.46727	455	455	susie	0.081	5.6e-05	1.41442	0.15724	Cortex	1	0.838888
ENSG00000162769.12	1	212858254	212858255	0.4058	rs12129531	-3	rs3768548	0.359	14.31	-1.41429	413	1	top1	0.36	7.8e-56	-1.41429	0.157278	Blood	1	0.838888
ENSG00000162769.12	1	212858254	212858255	0.3698	rs12129531	-3	rs3768548	0.233465	6.71	-1.41429	413	1	top1	0.23	1.3e-12	-1.41429	0.157278	Cerebellum	1	0.838888
ENSG00000104432.13	8	78805522	78805523	0.1739	rs10448016	2.67	rs10081534	-0.00224	-3.23	1.8125	322	322	susie	0.023	0.032	-1.41405	0.1573	Hypothalamus	1	0.838888
ENSG00000127325.18	12	69699475	69699476	0.177	rs17813281	2.79	rs12371030	0.01125	4.38	-0.8625	555	28	enet	0.12	1.6e-06	-1.41436	0.1573	Nucleus.Accumbens	1	0.838888
ENSG00000205309.13	17	17303334	17303335	0.4339	rs3744138	2.93	rs12600635	0.345558	14.48	1.17568	406	5	lasso	0.39	1.1e-61	1.41369	0.15745	Blood	1	0.839313
ENSG00000228106.5	1	222815021	222815022	0.397	rs9286760	-3.69	rs11487861	0.213973	5.24	1.34653	352	352	susie	0.23	4.1e-08	1.4137	0.15745	Spine	1	0.839313
ENSG00000104112.8	15	51681352	51681353	0.3452	rs11634955	-4.2	rs11630842	0.01573	-3.74	-0.49309	460	460	susie	0.097	0.00092	1.4137	0.157462	Substantia.Nigra	1	0.839313
ENSG00000167555.13	19	52397848	52397849	0.4819	rs4801908	2.98	rs2290745	0.316173	-8.04	1.42811	462	462	susie	0.34	6.9e-18	-1.41353	0.1575	Nucleus.Accumbens	1	0.83933
ENSG00000281920.1	2	65623271	65623272	0.3027	rs3845821	-2.81	rs7593455	0.09418	4.81	-1.348	546	22	enet	0.15	1.7e-06	-1.4135	0.15752	ACC	1	0.83933
ENSG00000186642.15	11	72674590	72674591	0.692	rs366068	-3.48	rs12363065	0.43711	-7.5	-1.14286	290	20	enet	0.49	2.6e-18	1.4134	0.15755	Spine	1	0.839343
ENSG00000074219.13	19	49362456	49362457	0.1262	rs4802558	-2.42	rs354020	0.047603	3.9	-1.05342	373	373	susie	0.061	0.00043	-1.41285	0.157699	Cortex	1	0.839351
ENSG00000085382.11	6	104859918	104859919	0.1769	rs11964017	3.4	rs6907016	0.151545	-5.43	1.53571	374	374	susie	0.17	5.5e-08	-1.41263	0.157764	Frontal.Cortex	1	0.839351
ENSG00000184232.8	11	120210766	120210767	0.2943	rs576764	-4.33	rs674637	0.12113	-4.49	1.4125	544	1	top1	0.12	6.2e-06	-1.41253	0.15779	Putamen	1	0.839351
ENSG00000149292.16	11	113314528	113314529	0.6569	rs11214484	-4.11	rs11214587	0.25591	-7.79	0.7037	510	510	susie	0.5	2.5e-24	-1.41251	0.1578	Hippocampus	1	0.839351
ENSG00000179889.18	16	14974590	14974591	0.17	rs10221046	-3.35	rs4985155	0.105715	4.59	0.431	107	2	lasso	0.14	8.2e-07	1.41264	0.1578	Hypothalamus	1	0.839351
ENSG00000227051.6	14	96039323	96039324	0.2243	rs1885155	2.7	rs10082	0.086064	4.65	-1.68966	639	639	susie	0.094	2.6e-05	-1.41237	0.15784	Caudate	1	0.839351
ENSG00000180185.11	16	1827194	1827195	0.6001	rs9934342	-3.05	rs3743854	0.568008	9.97	1.4868	464	464	susie	0.57	2.1e-33	1.4121	0.1579	Caudate	1	0.839351
ENSG00000182093.14	21	39380243	39380244	0.393	rs2837020	-2.98	rs2836999	0.241342	-6.22	-1.3693	646	646	susie	0.24	3.4e-11	1.4122	0.1579	Cerebellar.Hemisphere	1	0.839351
ENSG00000160299.16	21	46324121	46324122	0.339	rs7281153	-3.87	rs2096507	0.17528	-5.43	-1.4122	451	1	top1	0.18	3.2e-08	1.4122	0.1579	Hypothalamus	1	0.839351
ENSG00000184983.9	22	42090929	42090930	0.468	rs7287886	3.08	rs4822100	0.26359	6.62	0.904	346	346	susie	0.26	3.8e-12	1.4122	0.1579	Hypothalamus	1	0.839351
ENSG00000112305.14	6	70667775	70667776	0.1399	rs7766193	3.48	rs781987	0.164507	10.07	-1.2591	483	28	enet	0.17	8.7e-25	-1.41207	0.15793	Blood	1	0.839351
ENSG00000265519.1	17	15788204	15788205	0.572	rs9897073	8.48	rs11078316	0.126071	5.04	1.2986	332	332	susie	0.15	4.6e-07	1.4121	0.15793	Cerebellar.Hemisphere	1	0.839351
ENSG00000272556.2	7	45769104	45769105	0.4269	rs45444695	2.36	rs12754	0.156803	-5.41	1.78378	400	13	lasso	0.19	4.3e-07	-1.41195	0.15797	Amygdala	1	0.839351
ENSG00000129152.3	11	17719567	17719568	0.193	rs2158395	3.34	rs2283250	0.020767	-2.98	1.4127	532	1	top1	0.021	0.04	-1.4127	0.158	Cerebellar.Hemisphere	1	0.839351
ENSG00000272905.1	7	32845393	32845394	0.1396	rs384711	-3.93	rs11983596	0.100385	4.78	0.62522	369	369	susie	0.11	2.2e-05	1.4108	0.158	Hypothalamus	1	0.839351
ENSG00000117362.12	1	150269579	150269580	0.0966	rs12119250	-4.07	rs11205362	0.0744	3.92	-1.41176	243	1	top1	0.074	0.00011	-1.41176	0.15802	Cortex	1	0.839351
ENSG00000278769.1	15	42724616	42724617	0.408	rs11070370	-3.79	rs3742987	0.27611	6.07	-1.6515	256	256	susie	0.31	8.8e-11	-1.4117	0.158048	Spine	1	0.839351
ENSG00000100416.12	22	46330874	46330875	0.1351	rs135695	-2.8	rs6008770	0.021053	4.09	1.4115	459	1	top1	0.021	0.026	1.41153	0.15809	Cerebellum	1	0.839351
ENSG00000187688.14	17	16417561	16417562	0.6439	rs9897073	7.72	rs3813769	0.46756	-7.97	-1.4114	305	1	top1	0.47	3.8e-20	1.4114	0.1581	ACC	1	0.839351
ENSG00000159267.14	21	36990235	36990236	0.2552	rs2246036	-3.31	rs762376	0.264	-12.22	1.7067	459	16	enet	0.28	1e-41	-1.4116	0.1581	Blood	1	0.839351
ENSG00000187688.14	17	16417561	16417562	0.4033	rs9897073	7.72	rs3813769	0.23127	-5.34	-1.4114	305	1	top1	0.23	1.9e-08	1.41138	0.15813	Amygdala	1	0.839364
ENSG00000095951.16	6	12008856	12008857	0.2692	rs9462377	3.86	rs6458133	-0.005373	-3.42	-0.37466	639	6	lasso	0.064	0.00028	1.41126	0.158169	Cerebellum	1	0.839426
ENSG00000233381.3	12	31616438	31616439	0.2773	rs10844107	-2.73	rs676301	-0.006263	-3.22	0.2451	455	455	susie	0.02	0.041	1.4111	0.1582	Cerebellar.Hemisphere	1	0.839445
ENSG00000149346.14	20	10435302	10435303	0.0601	rs1232582	-2.47	rs6077809	0.0207	5.02	1.23607	578	578	susie	0.031	1.5e-05	1.41069	0.15834	Blood	1	0.839963
ENSG00000198467.13	9	35691019	35691020	0.5189	rs12379036	-2.6	rs2025126	0.399445	-9.07	1.4127	401	401	susie	0.44	9e-25	-1.4106	0.158365	Cortex	1	0.839963
ENSG00000164366.3	5	218214	218215	0.3902	rs12518227	-2.3	rs9763161	0.08014	5.2	-1.5	289	15	enet	0.15	4.1e-07	-1.4105	0.15838	Frontal.Cortex	1	0.839963
ENSG00000267213.4	19	32405541	32405542	0.2329	rs719490	2.86	rs10417152	0.09329	-4.25	-1.41026	403	1	top1	0.093	0.00019	1.41026	0.158464	ACC	1	0.840048
ENSG00000103544.14	16	19555239	19555240	0.4549	rs17226664	3.57	rs2304619	0.118241	-5.16	-1.1587	455	455	susie	0.15	7e-08	1.4101	0.1585	Caudate	1	0.840048
ENSG00000149292.16	11	113314528	113314529	0.7273	rs11214484	-4.11	rs4438071	0.203533	-7.53	0.7566	511	511	susie	0.42	2.7e-20	-1.4101	0.1585	Hypothalamus	1	0.840048
ENSG00000229391.7	6	32560021	32560022	0.6779	rs2856997	2.85	rs28366298	0.31055	7.43	1.0871	254	38	enet	0.47	2.9e-23	1.4099	0.158565	Frontal.Cortex	1	0.840048
ENSG00000232677.6	19	36331717	36331718	0.3523	rs10402182	-4.14	rs7253462	0.108	5.85	-0.16406	304	304	susie	0.25	1.4e-11	-1.4097	0.15863	Hypothalamus	1	0.840048
ENSG00000138316.10	10	70672802	70672803	0.3981	rs2688752	-2.98	rs11596281	0.267242	-6.56	1.625	676	676	susie	0.27	1.6e-12	-1.4094	0.15872	Hypothalamus	1	0.840048
ENSG00000137944.17	1	88988354	88988355	0.428	rs17130780	-2.79	rs10801690	0.45804	-6.84	-1.40935	357	1	top1	0.46	6.5e-15	1.40935	0.15873	Substantia.Nigra	1	0.840048
ENSG00000163536.12	3	167735242	167735243	0.7008	rs1492021	2.5	rs7627289	0.259482	7.1	-1.21978	385	385	susie	0.32	1.3e-17	-1.40916	0.15879	Cerebellum	1	0.840048
ENSG00000197956.9	1	153536243	153536244	0.0404	rs9426901	3.71	rs9427239	0.000624	-3.65	0.6085	428	428	susie	0.0097	0.011	1.40899	0.158837	Blood	1	0.840048
ENSG00000118690.12	6	108848415	108848416	0.563	rs761779	3.84	rs2806377	0.403879	8.82	1.52941	387	387	susie	0.41	4e-23	1.40899	0.158839	Cerebellum	1	0.840048
ENSG00000175356.12	11	9138113	9138114	0.366	rs4061048	-2.5	rs4282978	0.005387	-3.59	0.8139	366	42	enet	0.11	0.00046	-1.4089	0.15886	Substantia.Nigra	1	0.840048
ENSG00000180537.12	6	13924445	13924446	0.233	rs742212	2.55	rs35772589	0.016471	3.84	1.13475	454	46	enet	0.019	0.036	1.4089	0.15887	Nucleus.Accumbens	1	0.840048
ENSG00000121350.15	12	21437614	21437615	0.3135	rs7958005	3.05	rs6487222	0.017031	-3.87	-1.2788	545	545	susie	0.078	0.00061	1.4088	0.15889	ACC	1	0.840048
ENSG00000170606.14	5	133051961	133051962	0.1436	rs17684938	3.15	rs4367292	0.0534	-5.9	1.40878	411	1	top1	0.053	2e-08	-1.40878	0.1589	Blood	1	0.840048
ENSG00000119703.13	14	75064169	75064170	0.189	rs4544177	-3.12	rs4903292	0.06147	-4.33	-0.622	418	418	susie	0.078	0.00024	1.4088	0.1589	Frontal.Cortex	1	0.840048
ENSG00000119689.14	14	74881890	74881891	0.1678	rs4544177	-3.12	rs12589306	-0.001591	3.62	-0.25098	380	380	susie	0.038	0.0062	1.40873	0.15892	Caudate	1	0.840048
ENSG00000048544.5	6	42217864	42217865	0.348	rs9394831	2.38	rs9471799	0.06214	-4.35	0.5361	413	42	enet	0.1	2.4e-05	-1.4087	0.158923	Cerebellar.Hemisphere	1	0.840048
ENSG00000271828.1	5	56927873	56927874	0.2863	rs11960718	2.7	rs16886556	0.03872	4.36	0.73	494	49	enet	0.14	6.9e-07	1.40862	0.15895	Hypothalamus	1	0.840048
ENSG00000239494.2	1	169859755	169859756	0.1018	rs732314	-3.21	rs9803860	0.082559	-4.2	1.40852	563	1	top1	0.083	3.8e-05	-1.40852	0.158976	Cerebellum	1	0.840048
ENSG00000149591.16	11	117199320	117199321	0.2984	rs4938338	-3.57	rs8521	0.410141	-15.23	-1.32308	534	29	enet	0.41	1.4e-66	1.40982	0.159	Blood	1	0.840048
ENSG00000181619.11	14	59465341	59465342	0.0984	rs8008377	2.66	rs1269949	0.098172	-4.8	1.2231	464	464	susie	0.11	3.8e-06	-1.40969	0.159	Cortex	1	0.840048
ENSG00000205583.13	7	75359256	75359257	0.2202	rs1167796	4.38	rs1167827	0.032048	-4.13	4.22807	157	15	enet	0.09	8.2e-05	-1.4071	0.159	Hypothalamus	1	0.840048
ENSG00000249628.2	12	1507317	1507318	0.2626	rs4766403	3.39	rs16928347	-0.003896	3.3	0.513	437	437	susie	0.054	0.0019	1.4079	0.1592	Cerebellar.Hemisphere	1	0.840344
ENSG00000196981.3	3	122416050	122416051	0.2987	rs2681400	-2.88	rs10934586	0.135	5.22	-1.58929	460	2	lasso	0.15	3.1e-07	-1.40777	0.1592	Cerebellar.Hemisphere	1	0.840344
ENSG00000162341.16	11	69048896	69048897	0.2081	rs7109934	-2.83	rs921671	0.01944	3.94	-1.9258	438	438	susie	0.024	0.031	-1.40773	0.1592	Hippocampus	1	0.840344
ENSG00000233821.1	13	43543917	43543918	0.1949	rs12429770	3.08	rs9533461	0.035499	4.09	1.4074	534	1	top1	0.035	0.011	1.4074	0.15931	Hypothalamus	1	0.840344
ENSG00000163041.9	1	226061876	226061877	0.4941	rs7524430	2.65	rs3768543	0.412322	8.42	-1.40717	384	1	top1	0.41	1.4e-21	-1.40717	0.159376	Caudate	1	0.840344
ENSG00000163041.9	1	226061876	226061877	0.3993	rs7524430	2.65	rs3768543	0.297	6.87	-1.40717	383	1	top1	0.3	1.1e-13	-1.40717	0.159376	Hypothalamus	1	0.840344
ENSG00000163041.9	1	226061876	226061877	0.403	rs7524430	2.65	rs3768543	0.344979	7.93	-1.40717	384	1	top1	0.34	2.2e-18	-1.40717	0.159376	Nucleus.Accumbens	1	0.840344
ENSG00000163041.9	1	226061876	226061877	0.5254	rs7524430	2.65	rs3768543	0.420179	8.07	-1.40717	384	1	top1	0.42	8.1e-20	-1.40717	0.159376	Putamen	1	0.840344
ENSG00000163041.9	1	226061876	226061877	0.4057	rs7524430	2.65	rs3768543	0.407813	8.02	-1.40717	384	1	top1	0.41	1.4e-19	-1.41	0.15938	Frontal.Cortex	1	0.840344
ENSG00000163041.9	1	226061876	226061877	0.466	rs7524430	2.65	rs3768543	0.396	7.79	-1.40717	384	1	top1	0.4	3.8e-18	-1.4072	0.1594	Hippocampus	1	0.840344
ENSG00000101158.13	20	58981207	58981208	0.503	rs6026349	-3.77	rs6070684	0.153615	-5.35	0.6622	554	44	enet	0.21	6.3e-10	1.407	0.15942	Cerebellar.Hemisphere	1	0.840344
ENSG00000152942.18	5	69370013	69370014	0.3117	rs7734513	2.73	rs7707347	0.0127	3.43	2.2	227	93	enet	0.068	0.00019	1.4068	0.159482	Cerebellum	1	0.840344
ENSG00000107742.12	10	72089031	72089032	0.711	rs2394840	3.03	rs1245548	0.370326	-7.79	-1.3929	480	480	susie	0.39	1.6e-18	1.4068	0.159482	Cerebellar.Hemisphere	1	0.840344
ENSG00000203872.6	6	87344848	87344849	0.151	rs6905225	-2.53	rs2207144	0.03116	4.51	0.9518	409	44	enet	0.099	3.5e-05	1.40674	0.159504	Cerebellar.Hemisphere	1	0.840344
ENSG00000227165.7	10	120851173	120851174	0.3954	rs17591472	-3.62	rs12766385	0.07672	-4.7	-0.5729	646	646	susie	0.1	7.1e-06	1.40656	0.15956	Cortex	1	0.840344
ENSG00000224597.9	10	29409401	29409402	0.6693	rs1974081	2.88	rs10082484	0.420655	7.68	1.0165	715	3	lasso	0.49	2.7e-18	1.4065	0.15957	Spine	1	0.840344
ENSG00000092020.10	14	35122516	35122517	0.215	rs4982211	-2.59	rs11848309	0.066241	-4.59	1.342	367	23	enet	0.086	0.00014	-1.4065	0.15958	Putamen	1	0.840344
ENSG00000180185.11	16	1827194	1827195	0.473	rs9934342	-3.05	rs3813760	0.33207	6.66	1.4156	466	466	susie	0.37	2.4e-13	1.4064	0.1596	Spine	1	0.840344
ENSG00000100099.20	22	26483835	26483836	0.1164	rs2267103	-3.17	rs2283826	0.00593	-4.96	-0.900045	778	18	enet	0.029	3e-05	1.4061	0.15969	Blood	1	0.840344
ENSG00000168653.10	1	39026317	39026318	0.5636	rs12089604	3.49	rs4147753	0.1987	-6.55	1.00958	395	395	susie	0.28	7e-13	-1.40592	0.159747	Cerebellar.Hemisphere	1	0.840344
ENSG00000169609.13	15	83011640	83011641	0.5465	rs12438371	-2.89	rs6603038	0.178117	-6.54	-0.82297	321	29	enet	0.32	2.8e-14	1.40591	0.15975	Hippocampus	1	0.840344
ENSG00000113212.6	5	141172618	141172619	0.1396	rs3822339	-2.68	rs13153056	0.01839	3.51	-1.3697	447	447	susie	0.069	0.00052	-1.40589	0.15976	Cerebellar.Hemisphere	1	0.840344
ENSG00000245937.7	5	128083171	128083172	0.3204	rs989548	3.6	rs3749748	0.124632	-4.45	-0.7803	379	5	lasso	0.15	6.7e-07	1.40576	0.159794	Putamen	1	0.840344
ENSG00000162365.11	1	47137434	47137435	0.0938	rs6700838	-4.68	rs1502908	0.0833	-4.71	1.52621	405	11	lasso	0.092	1.3e-05	-1.40571	0.159811	Cerebellum	1	0.840344
ENSG00000163629.12	4	86594314	86594315	0.208	rs4693770	-3.39	rs10516780	0.03494	-4.62	-1.3977	327	28	enet	0.09	2.4e-05	1.4053	0.1599	Nucleus.Accumbens	1	0.840344
ENSG00000141429.13	18	35581116	35581117	0.476	rs9675472	3.46	rs8096745	-0.00578	3.18	1.7729	347	347	susie	0.042	0.016	1.4055	0.1599	Spine	1	0.840344
ENSG00000122591.11	7	23014129	23014130	0.2338	rs4719711	3.51	rs4722224	0.0618	4.68	-2.66071	435	15	enet	0.13	8.7e-07	-1.40526	0.159944	Caudate	1	0.840344
ENSG00000228016.1	2	172736205	172736206	0.4456	rs12618968	2.76	rs10193942	0.31996	7.7	0.91098	493	5	lasso	0.32	3.7e-17	1.40512	0.15999	Cortex	1	0.840344
ENSG00000232934.7	10	112420006	112420007	0.1991	rs17129769	3.17	rs7904918	0.112955	8.27	1.6148	456	456	susie	0.13	4.5e-19	1.40667	0.16	Blood	1	0.840344
ENSG00000160294.10	21	46286296	46286297	0.1472	rs7281153	-4.01	rs4819225	0.102	7.82	1.2414	461	16	enet	0.12	4.5e-17	1.4051	0.16	Blood	1	0.840344
ENSG00000196295.11	7	30585971	30585972	0.4435	rs10248038	-3.24	rs38471	0.465748	16.49	1.56263	467	46	enet	0.51	8.6e-89	1.40636	0.16	Blood	1	0.840344
ENSG00000142453.11	19	10871512	10871513	0.1546	rs12720218	-3.22	rs3859514	0.017791	-3.51	-1.29701	378	378	susie	0.037	0.0063	1.40461	0.16	Caudate	1	0.840344
ENSG00000111877.17	6	118935161	118935162	0.1778	rs909714	-3.22	rs17505997	0.08591	4.73	1.4049	382	1	top1	0.086	3.3e-05	1.4049	0.160052	Cortex	1	0.840344
ENSG00000100601.9	14	77708019	77708020	0.335	rs11622927	-3.43	rs1030151	0.15925	6.16	1.4742	638	638	susie	0.21	1.6e-09	1.40463	0.1601	Cerebellar.Hemisphere	1	0.840344
ENSG00000128699.13	2	189783572	189783573	0.2727	rs4853637	-2.84	rs10931430	0.198638	6.22	-1.319	311	311	susie	0.22	5.1e-10	-1.4047	0.16011	Putamen	1	0.840344
ENSG00000178980.14	19	47778571	47778572	0.2551	rs2974238	2.87	rs12462695	0.117	4.76	1.27273	493	52	enet	0.18	1.5e-08	1.4046	0.16013	Hypothalamus	1	0.840344
ENSG00000278445.1	13	102903338	102903339	0.2426	rs281083	3.58	rs873601	0.080358	-4.95	1.3034	716	716	susie	0.096	2.1e-05	-1.4045	0.1602	Caudate	1	0.840344
ENSG00000160285.14	21	46228823	46228824	0.532	rs7281153	-4.08	rs2254522	0.22001	-6.51	1.662	478	478	susie	0.22	5.3e-12	-1.4039	0.1604	Cerebellum	1	0.840344
ENSG00000168852.12	13	40921748	40921749	0.361	rs4942043	-3.08	rs3783164	0.298887	-7.3	-0.53975	329	329	susie	0.37	2.3e-17	1.40379	0.1604	Cerebellar.Hemisphere	1	0.840344
ENSG00000143149.12	1	165698862	165698863	0.2208	rs1123821	3.01	rs41326750	0.01118	3.65	-0.04706	589	589	susie	0.059	0.00056	-1.40369	0.160412	Nucleus.Accumbens	1	0.840344
ENSG00000066923.17	7	100177562	100177563	0.3183	rs660629	-3.05	rs4424195	0.317451	6.32	1.41912	267	267	susie	0.32	1.2e-11	1.40365	0.16042	Amygdala	1	0.840344
ENSG00000188981.10	4	3244368	3244369	0.1877	rs2301376	-3.61	rs3129319	0.176	-5.95	-1.4035	407	1	top1	0.18	1.3e-09	1.4035	0.160465	Cerebellum	1	0.840344
ENSG00000169330.8	15	79432515	79432516	0.2229	rs6495420	2.97	rs4779083	0.073593	4.22	-1.4035	614	1	top1	0.074	0.00035	-1.40351	0.160465	Cerebellar.Hemisphere	1	0.840344
ENSG00000109919.9	11	47642622	47642623	0.1421	rs2291120	-2.71	rs10838738	0.115446	4.76	1.4035	288	1	top1	0.12	8.5e-06	1.4035	0.1605	Hypothalamus	1	0.840344
ENSG00000164366.3	5	218214	218215	0.2444	rs12518227	-2.3	rs9763161	0.056505	4.96	-1.5	289	6	lasso	0.12	2.7e-06	-1.4033	0.16052	Caudate	1	0.840344
ENSG00000184117.11	22	29581336	29581337	0.164	rs2857642	2.5	rs5763302	0.2132	-6.43	-1.40318	387	1	top1	0.21	2.8e-11	1.40318	0.16056	Cortex	1	0.840344
ENSG00000130348.11	6	106629577	106629578	0.542	rs3804340	3.32	rs11153019	0.47167	-9.02	-1.40309	506	1	top1	0.47	1.5e-25	1.4031	0.16059	Caudate	1	0.840344
ENSG00000173258.12	9	111525158	111525159	0.1127	rs7860334	-2.7	rs700049	0.01967	-4.08	-1.1187	482	13	enet	0.041	0.0036	1.4031	0.16059	Nucleus.Accumbens	1	0.840344
ENSG00000105072.8	19	16496310	16496311	0.3728	rs10407613	3.36	rs12982931	0.256843	-7.15	-1.40307	382	1	top1	0.26	1.5e-13	1.40307	0.160596	Cortex	1	0.840344
ENSG00000134901.12	13	102799006	102799007	0.21	rs281083	3.58	rs6491681	0.00609	-3.32	1.4304	680	680	susie	0.016	0.067	-1.403	0.1606	Hippocampus	1	0.840344
ENSG00000167264.17	16	67987760	67987761	0.2778	rs8046501	2.91	rs11075672	0.159989	-5.82	1.3722	244	244	susie	0.17	5.3e-09	-1.4029	0.16064	Cortex	1	0.840344
ENSG00000128294.15	22	26596716	26596717	0.2859	rs2267103	-3.17	rs4820735	-0.00187	-3.17	1.2801	847	6	lasso	0.022	0.036	-1.4028	0.160676	Cerebellar.Hemisphere	1	0.840344
ENSG00000187815.9	1	40477214	40477215	0.0454	rs518437	3.23	rs6659361	0.0162	-4.35	1.39549	429	429	susie	0.02	0.00046	-1.40279	0.160678	Blood	1	0.840344
ENSG00000180185.11	16	1827194	1827195	0.4091	rs9934342	-3.05	rs1657093	0.404392	7.24	1.3468	464	464	susie	0.41	3.4e-15	1.4026	0.1607	Amygdala	1	0.840344
ENSG00000269609.5	10	102449816	102449817	0.3461	rs4409766	-3.91	rs12260430	0.085208	5.03	2.38889	339	34	enet	0.13	1.5e-06	1.40262	0.16073	Hypothalamus	1	0.840344
ENSG00000153113.23	5	96525266	96525267	0.359	rs10476546	-3.62	rs26484	0.237	6.75	-1.9241	464	7	lasso	0.33	3.4e-18	-1.4024	0.160786	Cerebellum	1	0.840344
ENSG00000260588.1	8	41829933	41829934	0.2178	rs2355641	-4.04	rs12680139	0.03481	-4.4	1.4585	400	400	susie	0.047	0.0024	-1.4024	0.16079	Caudate	1	0.840344
ENSG00000116473.14	1	111542217	111542218	0.2405	rs2800903	2.76	rs474722	0.044651	-4.5	0.65517	665	665	susie	0.061	0.00037	-1.40232	0.16082	Cerebellum	1	0.840344
ENSG00000244556.1	7	129028888	129028889	0.0689	rs17425565	2.38	rs724348	0.001364	-3.62	-0.82906	343	28	enet	0.033	8.6e-06	-1.40138	0.161	Blood	1	0.840344
ENSG00000143384.12	1	150579737	150579738	0.1245	rs12119250	-4.07	rs4970966	0.103	-7.84	1.40638	291	291	susie	0.11	2.2e-15	-1.40171	0.161001	Blood	1	0.840344
ENSG00000277782.1	15	80999980	80999981	0.2733	rs7164719	-2.54	rs7178551	0.212554	-5.85	-1.4444	459	4	lasso	0.21	7.2e-10	1.40149	0.161066	Cerebellar.Hemisphere	1	0.840344
ENSG00000132141.13	17	34961508	34961509	0.2077	rs2291189	-3.88	rs2062101	0.088995	-5.77	-0.91379	492	4	lasso	0.16	1.9e-08	1.40135	0.1611	Nucleus.Accumbens	1	0.840344
ENSG00000157578.13	21	39445802	39445803	0.1997	rs2837020	-2.98	rs9974828	0.174	9.92	-1.4011	684	1	top1	0.17	4.5e-25	-1.4011	0.1612	Blood	1	0.840344
ENSG00000232311.1	6	109826521	109826522	0.111	rs9400358	2.72	rs9400288	0.026425	3.86	1.28126	408	408	susie	0.054	0.0023	1.40105	0.1612	Putamen	1	0.840344
ENSG00000187688.14	17	16417561	16417562	0.6718	rs9897073	7.69	rs3813769	0.346949	-7.48	-1.4009	306	1	top1	0.35	3.7e-16	1.4009	0.161258	Hypothalamus	1	0.840344
ENSG00000187688.14	17	16417561	16417562	0.4538	rs9897073	7.69	rs3813769	0.245	-6.57	-1.40085	307	1	top1	0.24	3.2e-12	1.4009	0.16126	Caudate	1	0.840344
ENSG00000187688.14	17	16417561	16417562	0.7599	rs9897073	7.69	rs3813769	0.491855	-9.61	-1.4009	308	308	susie	0.5	2.2e-29	1.40085	0.16126	Cortex	1	0.840344
ENSG00000216915.2	6	27738493	27738494	0.1562	rs2235254	3.55	rs9380007	0.06799	-4.93	0.9618	486	9	lasso	0.12	6.9e-06	-1.40074	0.161291	Cerebellar.Hemisphere	1	0.840344
ENSG00000187688.14	17	16417561	16417562	0.7074	rs9897073	7.69	rs3813769	0.40817	-8.03	-1.40085	308	1	top1	0.41	1.3e-19	1.4009	0.1613	Frontal.Cortex	1	0.840344
ENSG00000187688.14	17	16417561	16417562	0.4991	rs9897073	7.69	rs3813769	0.329	-7.15	-1.4009	305	1	top1	0.33	1e-14	1.40085	0.1613	Hippocampus	1	0.840344
ENSG00000187688.14	17	16417561	16417562	0.5264	rs9897073	7.69	rs3813769	0.285103	-7.32	-1.40085	308	1	top1	0.29	6e-15	1.40085	0.1613	Nucleus.Accumbens	1	0.840344
ENSG00000231441.1	6	56844001	56844002	0.1207	rs7775338	-3.07	rs7775182	0.087263	4.49	-1.2466	336	336	susie	0.11	1.4e-05	-1.40063	0.161326	Hippocampus	1	0.840344
ENSG00000184110.14	16	28688557	28688558	0.2355	rs2034874	-2.63	rs7500321	0.132222	4.29	-1.43	202	13	lasso	0.13	7.8e-06	-1.40061	0.16133	ACC	1	0.840344
ENSG00000234678.1	1	202001259	202001260	0.2569	rs2819365	-2.71	rs4950752	0.177	-10.08	1.26451	436	436	susie	0.18	8.4e-26	-1.40048	0.16137	Blood	1	0.840344
ENSG00000114650.18	3	47477125	47477126	0.1776	rs10510752	3.39	rs4858890	0.09983	4.59	-1.40046	146	1	top1	0.1	8.7e-06	-1.4005	0.161376	Nucleus.Accumbens	1	0.840344
ENSG00000257431.1	12	82512676	82512677	0.393	rs17009748	3.4	rs7972368	0.10571	4.39	0.29569	361	36	enet	0.2	2.1e-07	1.4004	0.1614	Amygdala	1	0.840344
ENSG00000166582.9	17	16353498	16353499	0.6407	rs9897073	7.86	rs3112526	0.505684	9.75	-1.875	284	10	enet	0.52	1.4e-30	-1.40027	0.1614	Nucleus.Accumbens	1	0.840344
ENSG00000197122.11	20	37344684	37344685	0.169	rs1146262	-2.64	rs4812880	0.016306	4.09	1.4179	339	339	susie	0.03	0.017	1.4003	0.16142	Cerebellar.Hemisphere	1	0.840344
ENSG00000128881.16	15	42920808	42920809	0.0891	rs7180812	-3.23	rs2139651	0.06793	-4.63	-1.33603	281	8	lasso	0.11	2.8e-06	1.4003	0.161425	Cerebellum	1	0.840344
ENSG00000253797.2	13	52029664	52029665	0.2023	rs4477587	3.18	rs1122934	0.04787	-3.93	2.1917	345	10	lasso	0.053	0.001	-1.4001	0.1615	Cortex	1	0.840344
ENSG00000261195.1	16	19766098	19766099	0.297	rs17226664	3.57	rs2354584	0.16891	-5.13	-1.4	449	1	top1	0.17	3e-06	1.4	0.1615	Spine	1	0.840344
ENSG00000231427.5	7	54330696	54330697	0.2311	rs10250847	3.03	rs12718846	0.075846	-4.51	1.4	464	1	top1	0.076	9.5e-05	-1.4	0.16151	Cortex	1	0.840344
ENSG00000170276.5	11	111912241	111912242	0.1286	rs11213957	2.59	rs7124696	0.10227	4.56	-1.4	348	1	top1	0.1	6.8e-06	-1.4	0.16151	Nucleus.Accumbens	1	0.840344
ENSG00000103723.12	15	82709913	82709914	0.2975	rs12438371	-2.89	rs8040488	0.192165	5.97	1.4	263	1	top1	0.19	5.6e-09	1.4	0.161513	Cerebellar.Hemisphere	1	0.840344
ENSG00000103723.12	15	82709913	82709914	0.1816	rs12438371	-2.89	rs8040488	0.09662	4.47	1.4	263	1	top1	0.097	4.6e-05	1.4	0.161513	Hypothalamus	1	0.840344
ENSG00000214212.8	19	10836574	10836575	0.354	rs12720218	-3.22	rs7417	-0.00425	-3.43	2.84041	388	388	susie	0.031	0.017	-1.39994	0.16153	Hippocampus	1	0.840344
ENSG00000272501.1	6	31198036	31198037	0.2321	rs11575840	-3.33	rs3130560	0.04471	3.95	-1.7314	172	32	enet	0.11	6.1e-06	-1.3997	0.16159	Caudate	1	0.840344
ENSG00000035720.7	4	67558727	67558728	0.294	rs6818650	2.66	rs6826751	0.246818	6.45	1.3997	410	1	top1	0.25	6e-11	1.3997	0.16162	Hippocampus	1	0.840344
ENSG00000163041.9	1	226061876	226061877	0.4453	rs7524430	2.65	rs3768543	0.308	6.49	-1.39962	383	1	top1	0.31	1.7e-12	-1.39962	0.16163	ACC	1	0.840344
ENSG00000261087.1	8	101169628	101169629	0.3642	rs17473848	3.57	rs4734036	0.03749	3.95	-1.3992	505	1	top1	0.037	0.0063	-1.3992	0.16174	Caudate	1	0.840344
ENSG00000064726.9	15	83067333	83067334	0.2174	rs12438371	-2.89	rs7173166	0.02485	-3.9	-1.2459	339	12	enet	0.077	0.0031	1.3992	0.16174	Substantia.Nigra	1	0.840344
ENSG00000105072.8	19	16496310	16496311	0.2535	rs10407613	3.36	rs12982931	0.127	-5.03	-1.39921	383	1	top1	0.13	3e-06	1.3992	0.16175	Hypothalamus	1	0.840344
ENSG00000139132.14	12	32399528	32399529	0.5111	rs10844107	-2.73	rs11052033	0.081891	-4.81	0.0626	540	67	enet	0.2	3.4e-09	1.3991	0.1618	Cerebellar.Hemisphere	1	0.840344
ENSG00000186704.9	7	76978616	76978617	0.3136	rs7783632	-2.38	rs28680884	0.034485	-4.04	-1.40476	255	255	susie	0.036	0.0061	1.39896	0.16182	Nucleus.Accumbens	1	0.840344
ENSG00000010438.16	9	33750465	33750466	0.5162	rs2230122	2.44	rs855436	0.04285	-5.29	0.2069	301	30	enet	0.32	8.7e-15	1.3989	0.16184	Frontal.Cortex	1	0.840344
ENSG00000163041.9	1	226061876	226061877	0.3727	rs7524430	2.65	rs3768543	0.310707	6.47	-1.39871	383	1	top1	0.31	2.8e-11	-1.39871	0.1619	Amygdala	1	0.840344
ENSG00000184076.13	22	29767368	29767369	0.0438	rs5997579	-3.14	rs737787	0.005001	-4.56	0.5154	371	5	enet	0.023	0.00018	-1.3986	0.16193	Blood	1	0.840344
ENSG00000134242.15	1	113871758	113871759	0.0427	rs662353	5.09	rs2279380	-0.00116	3.6	1.9717	483	15	enet	0.008	0.02	1.3986	0.161933	Blood	1	0.840344
ENSG00000277232.2	22	46296659	46296660	0.238	rs135695	-2.8	rs9626855	0.05182	-4.02	-0.47446	463	2	lasso	0.096	1.2e-05	1.39856	0.16194	Cortex	1	0.840344
ENSG00000174652.17	19	9435577	9435578	0.6311	rs2303100	3.38	rs11880207	0.553797	-9.79	-1.39791	389	1	top1	0.55	8e-32	1.39791	0.162	Caudate	1	0.840344
ENSG00000174886.12	19	5904005	5904006	0.2875	rs11671006	3.79	rs6510861	0.117476	-5.08	1.29508	381	381	susie	0.12	7.8e-07	-1.39842	0.162	Cerebellum	1	0.840344
ENSG00000174652.17	19	9435577	9435578	0.656	rs2303100	3.38	rs11880207	0.673033	-10.28	-1.39791	389	1	top1	0.67	1.1e-39	1.39791	0.162	Cerebellar.Hemisphere	1	0.840344
ENSG00000124299.13	19	33521793	33521794	0.565	rs12459662	-3.41	rs1423062	0.303374	6.97	1.4	464	1	top1	0.3	4.7e-14	1.4	0.162	Cerebellar.Hemisphere	1	0.840344
ENSG00000223500.1	7	135128443	135128444	0.1422	rs6961391	-3.94	rs10954477	-0.005399	-3.38	1.6378	467	467	susie	0.016	0.062	-1.3968	0.162	Hypothalamus	1	0.840344
ENSG00000221821.3	6	42890815	42890816	0.252	rs6923262	-2.99	rs9471938	0.09988	-4.59	-1.6947	351	3	lasso	0.12	3.3e-05	1.3983	0.162022	ACC	1	0.840344
ENSG00000101752.11	18	21704956	21704957	0.1253	rs1017838	3.35	rs7243281	0.11821	4.86	-1.398	253	1	top1	0.12	8.1e-07	-1.398	0.1621	Cerebellum	1	0.840344
ENSG00000174652.17	19	9435577	9435578	0.5687	rs2303100	3.38	rs11880207	0.628095	-10.65	-1.39791	390	1	top1	0.63	1.6e-40	1.39791	0.16214	Nucleus.Accumbens	1	0.840344
ENSG00000174652.17	19	9435577	9435578	0.6372	rs2303100	3.38	rs11880207	0.53158	-7.97	-1.39791	389	1	top1	0.53	3.3e-21	1.39791	0.162141	Amygdala	1	0.840344
ENSG00000174652.17	19	9435577	9435578	0.5939	rs2303100	3.38	rs11880207	0.702526	-11.32	-1.39791	389	1	top1	0.7	9.5e-50	1.39791	0.162141	Cortex	1	0.840344
ENSG00000228261.1	10	104323368	104323369	0.276	rs11509438	2.98	rs156699	0.0785	-5.48	-1.65	428	7	lasso	0.15	5.7e-08	1.39786	0.16216	Cortex	1	0.840344
ENSG00000138316.10	10	70672802	70672803	0.6207	rs2688752	-2.98	rs1095532	0.359199	-7.01	1.4035	676	676	susie	0.42	4.7e-15	-1.3977	0.16219	Spine	1	0.840344
ENSG00000138767.12	4	77819614	77819615	0.232	rs9307270	3.52	rs11930846	0.103736	-5.4	1.9986	434	10	lasso	0.14	8.9e-08	-1.3978	0.1622	Nucleus.Accumbens	1	0.840344
ENSG00000232063.1	9	94332475	94332476	0.3608	rs1576640	-2.55	rs7036474	0.17717	-5.99	1.2267	413	19	enet	0.2	2.6e-09	-1.3975	0.1623	Putamen	1	0.840344
ENSG00000156574.9	10	70447950	70447951	0.2914	rs2688752	-2.98	rs10823535	0.03809	-4.28	-0.57407	655	14	enet	0.077	8.3e-05	1.39725	0.16234	Cortex	1	0.840344
ENSG00000204301.6	6	32224066	32224067	0.179	rs9271055	-2.53	rs3130342	0.004186	3.54	-1.985	170	170	susie	0.0079	0.12	-1.3972	0.16235	Nucleus.Accumbens	1	0.840344
ENSG00000175866.15	17	81035121	81035122	0.0982	rs11658698	-3.61	rs7219221	0.025471	4.59	-2.18667	445	25	enet	0.037	2.9e-06	-1.39716	0.16237	Blood	1	0.840344
ENSG00000164366.3	5	218214	218215	0.7206	rs12518227	-2.3	rs9763161	0.421	8.89	-1.5	289	18	enet	0.48	3.9e-28	-1.3971	0.162392	Cerebellum	1	0.840344
ENSG00000236565.3	13	65788763	65788764	0.132	rs9285252	-3.59	rs9592445	-0.001459	-3.19	1.3971	391	1	top1	-0.0015	0.38	-1.3971	0.1624	Putamen	1	0.840344
ENSG00000106258.13	7	99679997	99679998	0.1204	rs660629	-3.06	rs35296070	0.013256	-3.72	-2.4049	314	5	lasso	0.022	0.025	1.39698	0.16242	Cortex	1	0.840344
ENSG00000123610.4	2	151357591	151357592	0.4663	rs2432946	-2.12	rs2278089	0.451716	15.9	1.39686	444	1	top1	0.45	8.5e-75	1.39686	0.16246	Blood	1	0.840344
ENSG00000269951.1	15	77068324	77068325	0.2003	rs2055902	-2.72	rs33940778	0.144511	4.92	1.3968	251	1	top1	0.14	5.4e-07	1.39683	0.162466	Cerebellar.Hemisphere	1	0.840344
ENSG00000221838.9	7	100101940	100101941	0.1051	rs660629	-3.06	rs13223792	0.074583	4.28	1.3968	273	1	top1	0.075	0.00011	1.39683	0.16247	Cortex	1	0.840344
ENSG00000225151.10	15	84230135	84230136	0.3921	rs4297647	-4.07	rs3860265	0.208976	-5.86	-2.54367	199	24	enet	0.24	1.3e-10	1.39673	0.16249	Hippocampus	1	0.840344
ENSG00000143198.12	1	165630860	165630861	0.3533	rs10918172	3	rs4147592	0.322	-13.45	-1.39673	624	1	top1	0.32	3.6e-49	1.39673	0.162495	Blood	1	0.840344
ENSG00000272746.1	18	13526077	13526078	0.0592	rs11877708	-2.47	rs7230189	0.04672	5.26	1.3968	507	1	top1	0.047	1.5e-07	1.3968	0.1625	Blood	1	0.840344
ENSG00000119242.8	12	123972830	123972831	0.1694	rs7307277	-4.03	rs825457	0.0332	6.04	-0.98209	433	27	enet	0.08	6.6e-12	-1.39653	0.162556	Blood	1	0.840344
ENSG00000185019.16	20	3160195	3160196	0.0975	rs616641	-2.86	rs2422859	0.0466	6.22	-0.9378	419	6	lasso	0.074	3.3e-11	-1.39649	0.16257	Blood	1	0.840344
ENSG00000125651.13	19	6393980	6393981	0.338	rs2546133	-3.82	rs7245514	0.027404	-3.59	-1.39648	389	1	top1	0.027	0.042	1.3965	0.162571	Spine	1	0.840344
ENSG00000237338.1	21	46151737	46151738	0.3371	rs7281153	-3.91	rs2839130	0.120903	-5.83	-1.4615	493	7	lasso	0.18	2e-09	1.39632	0.1626	Cortex	1	0.840352
ENSG00000083099.10	6	89638752	89638753	0.527	rs6911941	-4.39	rs879718	0.360858	8.22	1.28768	488	36	enet	0.45	5.4e-24	1.3956	0.16283	Caudate	1	0.840653
ENSG00000187815.9	1	40477214	40477215	0.3573	rs518437	3.23	rs6659361	0.174211	-5.26	1.39549	429	1	top1	0.17	4.8e-08	-1.39549	0.162868	Putamen	1	0.840653
ENSG00000095002.13	2	47402968	47402969	0.242	rs1882448	-3.07	rs10495944	0.204631	10.92	-1.45238	478	478	susie	0.21	4.6e-30	-1.39532	0.16292	Blood	1	0.840653
ENSG00000227953.6	1	246776012	246776013	0.3239	rs6679371	-2.58	rs6694274	0.052191	4.7	0.56169	436	34	enet	0.094	1.5e-05	1.39525	0.162942	Nucleus.Accumbens	1	0.840653
ENSG00000270083.1	22	42090027	42090028	0.191	rs7287886	3.08	rs133373	0.05449	5.27	1.08929	346	346	susie	0.15	4.7e-08	1.3952	0.162957	Nucleus.Accumbens	1	0.840653
ENSG00000119703.13	14	75064169	75064170	0.1554	rs4544177	-3.12	rs175505	0.138763	-5.82	-1.4464	418	418	susie	0.17	4.7e-09	1.39491	0.163	Cortex	1	0.840653
ENSG00000223813.2	7	29563669	29563670	0.2787	rs17676979	-2.45	rs10228072	0.041194	-4.23	-2.01786	630	10	lasso	0.043	0.0055	1.3947	0.163	Hypothalamus	1	0.840653
ENSG00000273156.1	4	82345539	82345540	0.234	rs4693460	2.55	rs953534	0.003554	-3.7	0.756757	453	42	enet	0.036	0.01	-1.39463	0.16313	Hypothalamus	1	0.840653
ENSG00000166145.14	15	40844017	40844018	0.0975	rs8037574	-4.27	rs2279578	0.008569	-4.01	-0.87268	293	28	enet	0.018	0.00078	-1.3946	0.163137	Blood	1	0.840653
ENSG00000143036.16	1	94820341	94820342	0.6811	rs17579604	-3.51	rs9432595	0.217893	6.9	1.7191	523	24	enet	0.33	3.8e-15	1.39456	0.163149	Cerebellar.Hemisphere	1	0.840653
ENSG00000114650.18	3	47477125	47477126	0.0837	rs10510752	3.37	rs4858890	0.113731	4.1	-1.3945	133	1	top1	0.11	3.8e-05	-1.39452	0.163161	ACC	1	0.840653
ENSG00000283602.1	5	140594569	140594570	0.3007	rs1051309	-3.38	rs6871703	0.250631	6.75	-1.3944	328	1	top1	0.25	1.6e-12	-1.3944	0.16319	Caudate	1	0.840653
ENSG00000259669.5	15	53976907	53976908	0.8725	rs4633660	-3.75	rs2616910	0.425948	-8.54	1.4333	589	16	lasso	0.67	2.4e-39	-1.39425	0.163241	Cerebellar.Hemisphere	1	0.840653
ENSG00000101347.8	20	36951842	36951843	0.1431	rs6072018	3.15	rs4810362	0.0923	8.01	1.3449	221	221	susie	0.11	3.2e-16	1.39423	0.16325	Blood	1	0.840653
ENSG00000258289.8	14	64914360	64914361	0.5917	rs10132229	2.84	rs10151701	0.40999	8.59	-1.33333	493	493	susie	0.43	8.1e-23	-1.39406	0.1633	Caudate	1	0.840653
ENSG00000182362.13	21	46286336	46286337	0.654	rs7281153	-4.01	rs11701725	0.43926	8.29	1.8353	461	37	enet	0.55	8.7e-29	1.3942	0.1633	Hypothalamus	1	0.840653
ENSG00000277632.1	17	36090140	36090141	0.2008	rs1719147	2.17	rs12601380	-0.003502	-2.52	1.4413	283	283	susie	0.025	0.026	-1.394	0.16331	Cerebellar.Hemisphere	1	0.840653
ENSG00000204525.16	6	31272104	31272105	0.631	rs11575840	-3.33	rs3130695	0.110135	5.74	-2.8242	203	36	enet	0.28	1.3e-12	-1.394	0.16331	Hippocampus	1	0.840653
ENSG00000238083.7	17	46511510	46511511	0.4252	rs17692129	-3.19	rs199448	0.294188	12.93	0.5	136	35	enet	0.36	2.5e-56	1.3939	0.16335	Blood	1	0.840653
ENSG00000239389.7	5	140882642	140882643	0.22	rs1051309	-3.38	rs246039	0.12632	5.16	1.3393	381	381	susie	0.21	1.9e-07	1.3939	0.16336	Spine	1	0.840653
ENSG00000144681.10	3	36380343	36380344	0.5041	rs6775506	-2.52	rs285322	0.231	-6.43	-1.31395	470	8	lasso	0.27	1.1e-12	1.3938	0.1634	Cerebellar.Hemisphere	1	0.840653
ENSG00000164171.10	5	52989325	52989326	0.2945	rs1469101	4.19	rs3212460	0.104952	4.77	0.902	578	10	lasso	0.11	2.5e-06	1.3937	0.16341	Cortex	1	0.840653
ENSG00000128218.7	22	23754467	23754468	0.3039	rs2070454	2.44	rs131442	0.141925	5.56	1.7988	478	13	enet	0.16	1.4e-08	1.39365	0.16342	Cerebellum	1	0.840653
ENSG00000134056.11	5	69217759	69217760	0.1952	rs7734513	2.73	rs10038816	-0.005127	3.8	-0.4321	286	6	lasso	0.064	0.0032	-1.3936	0.16344	Amygdala	1	0.840653
ENSG00000144567.10	2	219176331	219176332	0.4826	rs1872858	-3.21	rs13029742	0.37714	-8.51	1.39344	370	1	top1	0.38	4.3e-21	-1.39344	0.16349	Cerebellum	1	0.840653
ENSG00000115657.12	2	219213239	219213240	0.1882	rs1872858	-3.2	rs13029742	0.0453	-4.32	1.39344	383	1	top1	0.045	0.002	-1.39344	0.16349	Cerebellum	1	0.840653
ENSG00000115649.15	2	219177921	219177922	0.1288	rs1872858	-3.21	rs13029742	0.104312	-4.84	1.3934	370	1	top1	0.1	2.8e-05	-1.3934	0.16349	Putamen	1	0.840653
ENSG00000144567.10	2	219176331	219176332	0.176	rs1872858	-3.21	rs13029742	0.07502	-4.04	1.3934	369	1	top1	0.075	0.0018	-1.39344	0.16349	Spine	1	0.840653
ENSG00000115649.15	2	219177921	219177922	0.533	rs1872858	-3.21	rs13029742	0.5519	-7.96	1.3934	369	1	top1	0.55	1.2e-21	-1.39344	0.16349	Spine	1	0.840653
ENSG00000115649.15	2	219177921	219177922	0.451	rs1872858	-3.21	rs13029742	0.1597	-4.71	1.3934	370	1	top1	0.16	2.3e-05	-1.3934	0.16349	Substantia.Nigra	1	0.840653
ENSG00000278765.1	17	48067292	48067293	0.1818	rs878171	-2.51	rs12450008	0.0114	3.47	0.88976	423	11	lasso	0.031	0.012	1.3934	0.16351	Caudate	1	0.840653
ENSG00000204316.12	17	75905412	75905413	0.1949	rs820136	-2.85	rs820131	-0.00571	3.3	-2.0087	390	390	susie	0.057	0.003	-1.393	0.1636	ACC	1	0.84068
ENSG00000164296.6	5	150000319	150000320	0.3754	rs13153971	3.48	rs4705404	0.023323	-4.84	1.2269	562	49	enet	0.08	0.0011	-1.3931	0.1636	Amygdala	1	0.84068
ENSG00000251301.6	12	68451662	68451663	0.265	rs17813101	-2.85	rs2920022	0.03417	3.65	1.39299	527	1	top1	0.034	0.027	1.39299	0.1636	Spine	1	0.84068
ENSG00000111816.7	6	116060757	116060758	0.165	rs523101	-2.8	rs9488845	0.038183	3.74	1.3929	402	1	top1	0.038	0.019	1.3929	0.16366	Amygdala	1	0.84068
ENSG00000107742.12	10	72089031	72089032	0.3992	rs2394840	3.03	rs1245548	0.29476	-7.48	-1.3929	480	1	top1	0.29	5e-16	1.3929	0.163663	Cerebellum	1	0.84068
ENSG00000280187.1	5	69189451	69189452	0.3575	rs7734513	2.73	rs2930949	0.355181	8.1	-1.3752	305	305	susie	0.36	3.3e-19	-1.39279	0.16368	Cortex	1	0.84068
ENSG00000064012.21	2	201233442	201233443	0.3924	rs7584026	2.49	rs1035142	0.340745	-14	-1.26827	350	27	enet	0.38	7.1e-61	1.39262	0.16374	Blood	1	0.840847
ENSG00000132141.13	17	34961508	34961509	0.295	rs2291189	-3.88	rs234832	0.173	-5.93	-1.39231	492	1	top1	0.17	8.8e-09	1.3923	0.16383	Caudate	1	0.841084
ENSG00000088448.14	13	110915068	110915069	0.1308	rs1837700	-3.17	rs9515313	0.087345	7.12	-1.3919	642	1	top1	0.087	6.2e-13	-1.3919	0.1639	Blood	1	0.841084
ENSG00000277767.1	13	110916003	110916004	0.2285	rs1837700	-3.17	rs9515313	0.190717	-6.08	-1.3919	640	1	top1	0.19	4.8e-10	1.3919	0.1639	Nucleus.Accumbens	1	0.841084
ENSG00000104331.8	8	56993843	56993844	0.23	rs6998040	2.74	rs12216730	0.00536	3.35	1.101	441	6	lasso	0.019	0.074	1.392	0.1639	Spine	1	0.841084
ENSG00000133027.17	17	17591707	17591708	0.027	rs2292530	3.06	rs4925105	0.005345	3.67	-1.10714	401	401	susie	0.0079	0.02	-1.39176	0.164	Blood	1	0.841084
ENSG00000173809.17	19	32719752	32719753	0.2769	rs719490	2.79	rs2287881	0.034401	-4.19	2.13889	401	21	enet	0.14	1.8e-07	-1.39195	0.164	Caudate	1	0.841084
ENSG00000122694.15	9	36136535	36136536	0.355	rs12379036	-2.6	rs752353	0.14583	5.38	-1.7155	403	16	enet	0.19	1.4e-08	-1.3908	0.164	Hippocampus	1	0.841084
ENSG00000182093.14	21	39380243	39380244	0.2955	rs2837020	-2.98	rs9974828	0.288	12.71	-1.3914	648	1	top1	0.29	3.3e-43	-1.3914	0.1641	Blood	1	0.841084
ENSG00000145911.5	5	178113442	178113443	0.3511	rs625820	-2.81	rs7721220	0.27256	-6.66	-1.3912	392	1	top1	0.27	1.4e-12	1.39122	0.16416	Cerebellar.Hemisphere	1	0.841084
ENSG00000180185.11	16	1827194	1827195	0.6098	rs9934342	-3.05	rs1657093	0.55119	8.89	1.3468	464	464	susie	0.56	1.4e-25	1.39096	0.16424	ACC	1	0.841084
ENSG00000099330.8	19	17226203	17226204	0.4112	rs10407613	3.36	rs7254151	0.180129	-6.32	-1.66279	412	412	susie	0.2	2.7e-10	1.39093	0.16425	Nucleus.Accumbens	1	0.841084
ENSG00000170959.14	11	31369809	31369810	0.1626	rs6484504	-3.9	rs2616821	0.02198	4.24	2.2931	251	18	enet	0.048	0.0034	1.39087	0.164264	Frontal.Cortex	1	0.841084
ENSG00000105072.8	19	16496310	16496311	0.071	rs10407613	3.36	rs12982931	0.050977	-5.7	-1.3908	384	1	top1	0.051	4.2e-08	1.39	0.164278	Blood	1	0.841084
ENSG00000241549.8	6	26956553	26956554	0.2838	rs2076305	3.55	rs6456762	0.143	-5.36	-1.195	362	362	susie	0.15	3.5e-07	1.3907	0.16431	Hypothalamus	1	0.841084
ENSG00000063169.10	19	47609122	47609123	0.1036	rs2974238	2.92	rs2242495	0.048727	5.32	-1.3907	424	1	top1	0.049	8.2e-08	-1.39	0.16433	Blood	1	0.841084
ENSG00000189007.15	6	143450672	143450673	0.342	rs11155315	2.79	rs1111355	0.21281	-5.51	1.3906	511	1	top1	0.21	1.1e-08	-1.3906	0.164339	ACC	1	0.841084
ENSG00000189007.15	6	143450672	143450673	0.4108	rs11155315	2.77	rs1111355	0.14617	-5.41	1.39062	513	1	top1	0.15	5.5e-08	-1.39063	0.164339	Cortex	1	0.841084
ENSG00000189007.15	6	143450672	143450673	0.2561	rs11155315	2.78	rs1111355	0.079986	-4.37	1.3906	512	1	top1	0.08	0.0002	-1.3906	0.164339	Hypothalamus	1	0.841084
ENSG00000225506.2	1	47179248	47179249	0.3088	rs6700838	-4.68	rs10890446	0.0996	4.75	1.38983	407	407	susie	0.1	9.2e-05	1.39041	0.16441	ACC	1	0.841084
ENSG00000111802.13	6	24667032	24667033	0.249	rs9366573	2.85	rs1047782	0.105182	4.99	1.25106	612	612	susie	0.12	1.3e-06	1.3903	0.16444	Caudate	1	0.841084
ENSG00000163624.5	4	84582978	84582979	0.1611	rs17008416	3.88	rs35767732	0.00335	3.2	0.6104	302	9	lasso	0.017	0.041	1.3902	0.164469	Cerebellum	1	0.841084
ENSG00000276093.1	20	60083871	60083872	0.7091	rs6064938	3.29	rs16983474	0.33738	7.93	-1.0568	597	597	susie	0.43	1.3e-23	-1.39	0.16453	Nucleus.Accumbens	1	0.841084
ENSG00000185917.13	21	36079388	36079389	0.275	rs1005694	2.63	rs4817761	0.07074	-4.99	-1.39	502	1	top1	0.071	0.002	1.38983	0.1646	Amygdala	1	0.841084
ENSG00000267322.2	18	49814022	49814023	0.142	rs9949668	3.31	rs4939583	0.01723	-3.8	1.2989	566	566	susie	0.029	0.021	-1.3897	0.1646	Hippocampus	1	0.841084
ENSG00000120341.18	1	177984302	177984303	0.2027	rs12137761	2.62	rs7413442	-0.000618	3.56	1.65035	411	25	enet	0.034	0.0065	1.3897	0.164621	Cerebellum	1	0.841084
ENSG00000206562.11	3	15426634	15426635	0.287	rs983600	-2.43	rs9853193	0.11922	4.88	1.3896	372	1	top1	0.12	1.2e-06	1.3896	0.164651	Nucleus.Accumbens	1	0.841084
ENSG00000241106.6	6	32817047	32817048	0.5609	rs2856997	2.91	rs4148876	0.08566	6.21	0.00943	272	272	susie	0.39	2.5e-16	-1.3895	0.16468	ACC	1	0.841084
ENSG00000151327.12	14	35044906	35044907	0.211	rs4982211	-2.59	rs1741177	0.08205	-4.61	1.3895	371	1	top1	0.082	0.00016	-1.38946	0.1647	Cerebellar.Hemisphere	1	0.841084
ENSG00000272556.2	7	45769104	45769105	0.4038	rs45444695	2.36	rs12754	0.26518	-7.1	1.7838	404	404	susie	0.31	1.5e-16	-1.38944	0.1647	Cortex	1	0.841084
ENSG00000185019.16	20	3160195	3160196	0.432	rs616641	-2.86	rs2422859	0.223962	6.09	-0.9463	420	8	lasso	0.28	1e-12	-1.3892	0.16477	Cerebellar.Hemisphere	1	0.841084
ENSG00000204531.17	6	31180730	31180731	0.3363	rs11575840	-3.33	rs2233969	0.008881	-4.28	-0.784	173	17	enet	0.098	9.8e-06	1.389	0.164819	Cortex	1	0.841084
ENSG00000204789.4	6	27360220	27360221	0.22	rs10946920	3.55	rs9295740	0.08781	3.98	1.25974	382	11	lasso	0.093	0.00055	1.3889	0.16487	Spine	1	0.841084
ENSG00000198853.11	9	35490126	35490127	0.1143	rs565070	-4.39	rs2295842	0.032063	-5.48	-1.2083	371	6	lasso	0.056	9.8e-09	1.3888	0.1649	Blood	1	0.841084
ENSG00000232218.1	22	32386667	32386668	0.2077	rs17692518	-3.64	rs5754009	-0.000113	-4.13	1.1112	644	644	susie	0.025	0.018	-1.38863	0.16495	Cerebellum	1	0.841084
ENSG00000082258.12	2	134918234	134918235	0.1194	rs636975	2.57	rs3769028	0.088823	7.25	-1.13729	360	8	enet	0.091	2e-13	-1.3886	0.16496	Blood	1	0.841084
ENSG00000064012.21	2	201233442	201233443	0.612	rs7584026	2.49	rs10931936	0.476	8.66	-1.73486	349	28	enet	0.49	1.4e-24	-1.3885	0.164971	Frontal.Cortex	1	0.841084
ENSG00000129103.17	7	56064001	56064002	0.2279	rs13245637	-3.55	rs3813512	0.099567	5.32	-1.39567	279	279	susie	0.11	2.1e-06	-1.38853	0.16498	Nucleus.Accumbens	1	0.841084
ENSG00000171469.10	19	9621398	9621399	0.0931	rs4804474	3.47	rs10407737	0.094537	-7.61	-1.2525	355	355	susie	0.095	5.4e-14	1.39	0.164992	Blood	1	0.841084
ENSG00000267213.4	19	32405541	32405542	0.447	rs719490	2.81	rs10417152	0.213648	-7.26	-1.41026	411	411	susie	0.32	2.3e-16	1.38832	0.165	Caudate	1	0.841084
ENSG00000142233.11	19	48673080	48673081	0.196	rs6509396	-3.02	rs516246	0.075632	4.51	-2.22377	455	455	susie	0.14	1.1e-06	-1.38815	0.165	Cerebellar.Hemisphere	1	0.841084
ENSG00000151327.12	14	35044906	35044907	0.2734	rs4982211	-2.59	rs1741177	0.239225	-6.85	1.3895	371	1	lasso	0.25	2.9e-13	-1.38946	0.165	Cortex	1	0.841084
ENSG00000114650.18	3	47477125	47477126	0.1284	rs10510752	3.39	rs4858890	0.1012	4.25	-1.40046	146	11	enet	0.11	1.1e-05	-1.38731	0.165	Putamen	1	0.841084
ENSG00000015676.17	7	44490879	44490880	0.216	rs6463255	3.15	rs7799558	0.14363	4.98	1.29577	348	348	susie	0.16	5.5e-06	1.3881	0.165	Spine	1	0.841084
ENSG00000176386.8	9	113273437	113273438	0.474	rs10120988	3.13	rs10817474	0.27523	-5.85	-0.9355	607	21	enet	0.33	1.5e-11	1.388	0.16512	Spine	1	0.841084
ENSG00000204677.10	5	178006404	178006405	0.2628	rs2913869	-2.71	rs1047577	0.01459	-3.62	1.4948	367	367	susie	0.06	0.0012	-1.38804	0.16513	Hypothalamus	1	0.841084
ENSG00000112782.15	6	46080394	46080395	0.2849	rs4714896	-3.21	rs16873784	-0.001335	3.5	-1.13256	464	464	susie	0.009	0.1	-1.388	0.165137	Cerebellum	1	0.841084
ENSG00000113073.14	5	140360201	140360202	0.0441	rs1051309	-3.38	rs17118812	0.00548	3.63	0.64438	312	312	susie	0.0069	0.028	1.38769	0.16523	Blood	1	0.841084
ENSG00000265115.1	17	33627026	33627027	0.3475	rs4305127	-4.47	rs9910298	0.05086	-4.31	1.9536	708	30	enet	0.077	0.00066	-1.3875	0.1653	ACC	1	0.841084
ENSG00000170558.8	18	28177445	28177446	0.0883	rs1972934	-3.71	rs1944288	0.03037	-5.43	1.5683	431	3	lasso	0.035	4.4e-06	-1.3876	0.1653	Blood	1	0.841084
ENSG00000108379.9	17	46833057	46833058	0.3396	rs17692129	-3.19	rs10432043	0.020034	-4.43	1.44828	256	23	enet	0.044	0.0027	-1.38761	0.1653	Nucleus.Accumbens	1	0.841084
ENSG00000120440.13	6	167325085	167325086	0.167	rs584344	-3.33	rs1212550	0.01167	3.95	-0.4025	415	22	enet	0.089	8.7e-05	-1.38745	0.165305	Cerebellar.Hemisphere	1	0.841084
ENSG00000182187.3	2	208146167	208146168	0.392	rs13005342	-2.56	rs796287	0.19849	5.1	1.3968	368	368	susie	0.21	1.2e-06	1.3871	0.1654	Substantia.Nigra	1	0.841084
ENSG00000100325.14	22	29838303	29838304	0.256	rs5997579	-3.14	rs740116	0.17248	6.04	-1.34252	380	380	susie	0.18	1e-09	-1.38705	0.16543	Cortex	1	0.841084
ENSG00000145506.13	5	1008828	1008829	0.1891	rs12516758	-3.49	rs6876150	0.095999	4.67	-1.387	365	1	top1	0.096	2.1e-05	-1.387	0.16545	Caudate	1	0.841084
ENSG00000167555.13	19	52397848	52397849	0.4947	rs4801908	2.98	rs2245620	0.28521	-6.59	1.45508	462	462	susie	0.3	4.7e-12	-1.38691	0.165469	ACC	1	0.841084
ENSG00000002919.14	17	48103356	48103357	0.1494	rs999493	-3.16	rs2109984	0.166	-5.59	1.38674	444	1	lasso	0.17	9e-09	-1.3867	0.16552	Caudate	1	0.841084
ENSG00000242193.10	1	178037949	178037950	0.4049	rs10798610	2.85	rs1932847	0.214	-6.31	-1.18284	410	8	lasso	0.23	2.7e-12	1.38669	0.16554	Cortex	1	0.841084
ENSG00000280187.1	5	69189451	69189452	0.1948	rs7734513	2.73	rs350104	0.204	6.61	-1.2926	305	305	susie	0.21	1.6e-11	-1.3866	0.165566	Cerebellum	1	0.841084
ENSG00000176268.5	13	40863901	40863902	0.373	rs4547227	-3.07	rs7318768	0.2353	-6.3	-1.42828	352	352	susie	0.24	4e-11	1.3866	0.1656	Frontal.Cortex	1	0.841084
ENSG00000241106.6	6	32817047	32817048	0.5653	rs2856997	2.91	rs1894407	0.13265	-6.41	2.2786	272	272	susie	0.39	4.5e-18	-1.3865	0.1656	Putamen	1	0.841084
ENSG00000181045.14	17	80219698	80219699	0.3619	rs11658698	-3.61	rs11654770	0.009559	-3.52	0.00981	485	485	susie	0.036	0.011	-1.3864	0.16561	Putamen	1	0.841084
ENSG00000156535.13	6	73695784	73695785	0.1512	rs10455270	2.84	rs485802	0.007902	3.9	-1.38596	370	1	top1	0.0079	0.12	-1.386	0.16576	Nucleus.Accumbens	1	0.841084
ENSG00000041982.15	9	115118256	115118257	0.1849	rs6478173	-2.86	rs2992146	-0.002271	-3.54	1.6784	626	626	susie	0.038	0.0048	-1.3857	0.165835	Cortex	1	0.841084
ENSG00000070831.15	1	22052626	22052627	0.2096	rs2275364	-3.11	rs1063117	-0.0055	3.36	0.30758	508	508	susie	0.038	0.0083	-1.38546	0.165911	Hypothalamus	1	0.841084
ENSG00000271553.1	7	128667042	128667043	0.2664	rs732831	2.8	rs10488628	0.037629	4.12	0.70015	355	355	susie	0.087	0.00068	1.38529	0.16596	Amygdala	1	0.841084
ENSG00000120860.10	12	102062148	102062149	0.0754	rs7964241	2.76	rs10778169	0.067615	-4.59	-1.5453	450	450	susie	0.08	4.7e-05	1.3853	0.16596	Cerebellum	1	0.841084
ENSG00000166582.9	17	16353498	16353499	0.6549	rs9897073	7.86	rs3112518	0.485681	9.4	-1.1796	284	10	lasso	0.49	3.6e-28	-1.38529	0.16596	Cortex	1	0.841084
ENSG00000122729.18	9	32384602	32384603	0.3775	rs17312571	-3.9	rs7874815	0.10171	4.65	-0.082	460	18	enet	0.15	1e-05	-1.38415	0.166	Amygdala	1	0.841084
ENSG00000156603.15	11	57712322	57712323	0.1732	rs2282624	-2.22	rs530094	0.104286	7.75	1.09741	386	386	susie	0.12	7e-18	1.38371	0.166	Blood	1	0.841084
ENSG00000006625.17	7	30504843	30504844	0.0611	rs10248038	-3.24	rs38410	0.021658	4.85	1.38468	454	1	top1	0.022	0.00029	1.38468	0.166	Blood	1	0.841084
ENSG00000161040.16	7	103074842	103074843	0.1591	rs3823992	2.25	rs17152313	-0.001393	-3.47	-1.79646	242	24	enet	0.026	7.5e-05	1.3862	0.166	Blood	1	0.841084
ENSG00000176268.5	13	40863901	40863902	0.4079	rs4547227	-3.07	rs12857052	0.33455	-8.2	-1.4	348	348	susie	0.34	1.4e-18	1.38532	0.166	Cerebellum	1	0.841084
ENSG00000156471.12	8	96261714	96261715	0.1678	rs1836910	2.91	rs4475447	0.062534	-4.24	1.3963	502	502	susie	0.069	0.00051	-1.385	0.166	Frontal.Cortex	1	0.841084
ENSG00000214796.8	1	202861619	202861620	0.292	rs6664108	-3.32	rs4495774	0.194	-5.64	-1.63636	453	453	susie	0.2	4.5e-09	1.385	0.166	Hippocampus	1	0.841084
ENSG00000002919.14	17	48103356	48103357	0.1164	rs999493	-3.16	rs2109984	0.079112	-4.31	1.38526	445	1	top1	0.079	7.4e-05	-1.38526	0.166	Nucleus.Accumbens	1	0.841084
ENSG00000177822.7	4	182145248	182145249	0.32	rs1450149	-3.21	rs2309626	0.075216	5.36	-1.9909	639	41	enet	0.18	1.4e-09	-1.3851	0.166	Nucleus.Accumbens	1	0.841084
ENSG00000153560.11	3	33441370	33441371	0.1584	rs6770096	3.44	rs3947325	0.03366	3.95	-1.48723	363	363	susie	0.037	0.0096	-1.38463	0.166	Putamen	1	0.841084
ENSG00000206384.10	3	130560333	130560334	0.1996	rs7641006	-3.79	rs16827728	-0.00568	-3.01	0.43478	346	36	enet	0.058	0.0016	-1.38429	0.166	Putamen	1	0.841084
ENSG00000134697.12	1	37595934	37595935	0.0465	rs12120737	4.39	rs4652964	0.0381	-5.18	0.65981	453	453	susie	0.041	7.4e-07	-1.38512	0.166017	Blood	1	0.841084
ENSG00000166965.12	15	90955795	90955796	0.6335	rs7166063	-3.51	rs3826033	0.31646	7.06	0.865	474	474	susie	0.34	1e-15	1.38511	0.16602	Putamen	1	0.841084
ENSG00000163041.9	1	226061876	226061877	0.4479	rs7524430	2.65	rs3768543	0.263	7.39	-1.40717	385	385	susie	0.28	9.4e-15	-1.38508	0.16603	Cortex	1	0.841084
ENSG00000185519.8	1	16073631	16073632	0.4111	rs650298	2	rs10803414	0.278	-7.2	1.28831	371	2	lasso	0.28	5.8e-15	-1.38504	0.16604	Cortex	1	0.841084
ENSG00000214113.10	6	5260938	5260939	0.3292	rs1888148	-3.49	rs402541	0.110772	-5.72	0.71894	625	625	susie	0.2	2.7e-09	-1.38485	0.166097	Frontal.Cortex	1	0.84111
ENSG00000163586.9	2	88128115	88128116	0.5438	rs11682584	-2	rs2970901	0.373963	-7.61	1.2579	256	18	enet	0.4	2.2e-18	-1.385	0.1661	Hippocampus	1	0.84111
ENSG00000140030.5	14	88005123	88005124	0.187	rs2295135	2.47	rs7141307	0.124956	4.61	-1.385	460	1	top1	0.12	3.6e-06	-1.385	0.16617	Hypothalamus	1	0.841325
ENSG00000095397.13	9	114505449	114505450	0.1938	rs7851968	2.64	rs1249726	-0.00136	-4.1	-0.4584	670	32	enet	0.07	0.00047	-1.3844	0.16625	Frontal.Cortex	1	0.841338
ENSG00000161265.14	19	35744980	35744981	0.474	rs231227	-2.74	rs9989683	0.017201	-3.53	-1.7359	430	4	lasso	0.08	0.0026	1.3844	0.16625	Substantia.Nigra	1	0.841338
ENSG00000279159.1	22	30025628	30025629	0.2444	rs5997579	-3.14	rs7291756	0.071342	5.02	0.5909	413	18	enet	0.12	1.2e-06	1.3842	0.166287	Caudate	1	0.841338
ENSG00000157578.13	21	39445802	39445803	0.79	rs2837020	-2.98	rs2836999	0.467954	8.57	-1.3841	682	1	top1	0.47	3.2e-23	-1.3841	0.1663	Cerebellar.Hemisphere	1	0.841338
ENSG00000230795.3	6	29927177	29927178	0.3932	rs2517910	-2.21	rs2523405	0.0162	4.46	1.33654	37	28	enet	0.12	7.3e-17	1.38416	0.16631	Blood	1	0.841338
ENSG00000117597.17	1	209828006	209828007	0.277	rs10127604	3.74	rs646596	0.203	10.92	-1.57143	515	515	susie	0.21	3.3e-30	-1.38406	0.166339	Blood	1	0.841345
ENSG00000254860.5	11	8964773	8964774	0.4833	rs10840070	2.76	rs3815991	0.25359	6.73	-1.5941	360	360	susie	0.27	8e-12	-1.38374	0.1664	Hippocampus	1	0.841515
ENSG00000229759.1	3	48256585	48256586	0.5615	rs17729010	2.62	rs9311421	0.410134	9.02	-1.18333	249	32	enet	0.41	2.5e-23	-1.38353	0.1665	Cerebellum	1	0.841881
ENSG00000173193.13	3	122680617	122680618	0.4791	rs9830236	2.26	rs2717235	0.066076	4.34	-0.34375	547	36	enet	0.13	0.00018	-1.3832	0.1666	Substantia.Nigra	1	0.842121
ENSG00000124275.14	5	7851490	7851491	0.3593	rs4702473	-3.24	rs10440693	0.137443	-5.13	1.67	610	610	susie	0.15	6e-07	-1.38317	0.166612	Putamen	1	0.842121
ENSG00000169783.12	15	77820899	77820900	0.2712	rs2055902	-2.89	rs884141	0.15809	-5.77	-0.72414	408	8	lasso	0.22	8.9e-11	1.38312	0.16663	Caudate	1	0.842121
ENSG00000047346.12	15	52709816	52709817	0.1435	rs12440597	3.6	rs1863512	0.00591	-3.86	-1.6	489	489	susie	0.033	0.0075	1.3825	0.166824	Cerebellum	1	0.842322
ENSG00000189171.14	1	153631359	153631360	0.4297	rs9426901	3.69	rs28754733	0.263	6.62	1.38237	404	1	top1	0.26	4.7e-12	1.38237	0.166858	Hypothalamus	1	0.842322
ENSG00000260855.1	1	246772300	246772301	0.2704	rs6679371	-2.58	rs7416239	0.110605	5.26	-1.60345	433	433	susie	0.13	2.4e-07	-1.38236	0.166861	Nucleus.Accumbens	1	0.842322
ENSG00000172638.12	11	65873591	65873592	0.1613	rs606978	-2.36	rs7102454	0.044065	4	0.081637	348	16	enet	0.056	0.00076	1.3823	0.16687	Cortex	1	0.842322
ENSG00000244558.5	20	44738933	44738934	0.2079	rs2425684	-3.67	rs912914	0.08373	-4.13	-1.38217	395	1	top1	0.084	7e-05	1.3822	0.16692	Caudate	1	0.842322
ENSG00000112530.11	6	162727131	162727132	0.3912	rs6940541	3.97	rs13209100	0.144885	6.2	1.17923	528	528	susie	0.22	3e-10	1.38204	0.166958	Frontal.Cortex	1	0.842322
ENSG00000116883.8	1	36323733	36323734	0.2798	rs507288	-3.03	rs12116935	0.115385	4.94	-1.01754	354	33	enet	0.15	7.3e-08	-1.38202	0.166967	Nucleus.Accumbens	1	0.842322
ENSG00000241563.3	1	10449718	10449719	0.0911	rs17035680	-3.2	rs2847337	0.0301	-4.81	-1.38195	391	1	top1	0.03	2.2e-05	1.38195	0.166987	Blood	1	0.842322
ENSG00000065060.16	6	34792014	34792015	0.312	rs12662905	-2.92	rs2814992	0.35673	7.72	-1.1785	352	34	enet	0.37	1.2e-17	-1.38193	0.166993	Cerebellar.Hemisphere	1	0.842322
ENSG00000105808.17	7	102616756	102616757	0.1735	rs2021739	2.5	rs1131383	0.052238	-5.63	-0.77063	211	25	enet	0.071	1.1e-10	1.38105	0.167	Blood	1	0.842322
ENSG00000279168.2	7	102679294	102679295	0.19	rs2021739	3.27	rs11760934	0.112517	8.1	1.38197	203	1	top1	0.11	2.3e-16	1.38197	0.167	Blood	1	0.842322
ENSG00000104341.16	8	97775056	97775057	0.306	rs2460241	2.83	rs7017753	-0.00678	-3.73	-0.836	512	512	susie	0.0088	0.17	1.383	0.167	Substantia.Nigra	1	0.842322
ENSG00000279792.1	17	50365231	50365232	0.3255	rs11079930	-3.41	rs2586460	0.106282	4.83	1.3818	488	1	top1	0.11	4e-06	1.38182	0.16703	Cortex	1	0.842334
ENSG00000127418.14	4	1009935	1009936	0.215	rs6599389	-4.16	rs10023472	-0.005638	3.28	-2.9822	398	18	enet	0.069	0.0047	-1.382	0.167094	Substantia.Nigra	1	0.842518
ENSG00000273559.4	17	38825480	38825481	0.4436	rs646097	3.02	rs228241	0.356999	8.36	-1.31667	365	4	lasso	0.36	6.9e-20	-1.38132	0.16718	Cerebellum	1	0.842801
ENSG00000273240.1	2	189764455	189764456	0.4375	rs4853637	-2.79	rs2033870	0.29227	-7.77	-1.38095	312	1	top1	0.29	7e-16	1.38095	0.16729	Cerebellum	1	0.842801
ENSG00000273240.1	2	189764455	189764456	0.3587	rs4853637	-2.79	rs2033870	0.35604	-8.07	-1.381	314	1	top1	0.36	4.7e-19	1.38095	0.16729	Nucleus.Accumbens	1	0.842801
ENSG00000221947.7	8	70669364	70669365	0.4763	rs7824495	3.67	rs12675271	0.42665	-8.87	1.2909	309	309	susie	0.45	4.4e-24	-1.3809	0.16731	Caudate	1	0.842801
ENSG00000146425.10	6	158644738	158644739	0.3289	rs341115	-3.17	rs2451256	0.001641	3.51	1.0476	495	495	susie	0.053	0.0022	1.3808	0.167328	Hypothalamus	1	0.842801
ENSG00000170074.19	5	177783397	177783398	0.3889	rs2913869	-2.71	rs7703727	0.239341	-5.62	1.4577	296	296	susie	0.25	4.5e-09	-1.3808	0.16734	Amygdala	1	0.842801
ENSG00000138185.18	10	95711778	95711779	0.1697	rs1410599	-3.01	rs12775584	0.05245	4.08	2.2789	506	21	enet	0.096	8.6e-06	1.3807	0.167361	Cerebellum	1	0.842801
ENSG00000198892.6	1	201888679	201888680	0.3816	rs2819365	-2.71	rs16849387	0.137	-4.92	0.9636	505	37	enet	0.14	8.5e-07	1.38056	0.167413	Hypothalamus	1	0.842801
ENSG00000178538.9	8	60281411	60281412	0.1414	rs10504300	3.76	rs4631456	-0.007346	2.69	0.5167	373	373	susie	0.0031	0.24	1.3805	0.16744	ACC	1	0.842801
ENSG00000280187.1	5	69189451	69189452	0.3603	rs7734513	2.73	rs2930949	0.46092	8.2	-1.3752	305	305	susie	0.48	5.6e-21	-1.3805	0.16745	ACC	1	0.842801
ENSG00000275198.1	14	90383364	90383365	0.276	rs2282031	3.38	rs2300502	0.10571	-4.28	1.4704	431	22	enet	0.13	1.6e-06	-1.3802	0.1675	Frontal.Cortex	1	0.842801
ENSG00000114021.11	3	100334700	100334701	0.1625	rs9837131	2.39	rs11714045	0.100906	-5.11	-1.9175	367	367	susie	0.13	9e-07	1.3798	0.167654	Caudate	1	0.842801
ENSG00000132881.11	1	16237161	16237162	0.1595	rs650298	2	rs6603850	0.111183	5.05	-1.44262	318	17	enet	0.12	7.3e-06	-1.37978	0.167655	Putamen	1	0.842801
ENSG00000172493.20	4	86935001	86935002	0.4559	rs17452273	-2.87	rs41525049	0.237	-6.42	-1.1304	319	319	susie	0.28	5e-13	1.3797	0.16768	Cerebellar.Hemisphere	1	0.842801
ENSG00000239389.7	5	140882642	140882643	0.5735	rs1051309	-3.38	rs251379	0.59128	9.63	1.3795	381	1	top1	0.59	3.9e-32	1.37953	0.16773	Cerebellar.Hemisphere	1	0.842801
ENSG00000043514.15	1	39883510	39883511	0.2749	rs12061406	2.44	rs12123609	0.112	-7.99	-1.50526	387	27	enet	0.19	4.6e-27	1.37953	0.167731	Blood	1	0.842801
ENSG00000163629.12	4	86594314	86594315	0.251	rs4693770	-3.39	rs12500797	0.24602	-5.48	-1.3794	327	1	top1	0.25	5.8e-09	1.3794	0.1678	Amygdala	1	0.842801
ENSG00000031823.14	19	5978141	5978142	0.1887	rs3911998	3.79	rs7260578	-0.00192	-3.18	-2.31058	380	380	susie	0.0015	0.27	1.3792	0.167818	Frontal.Cortex	1	0.842801
ENSG00000265478.2	17	18809955	18809956	0.3007	rs12150592	3.6	rs1969051	-0.00041	-3.3	0.54043	167	36	enet	0.11	1.2e-05	1.3792	0.16782	Putamen	1	0.842801
ENSG00000188878.19	17	75941055	75941056	0.6676	rs820136	-2.85	rs1135889	0.44833	9	-1.30303	399	399	susie	0.45	2.6e-25	-1.37912	0.1679	Nucleus.Accumbens	1	0.842801
ENSG00000004142.11	17	28357521	28357522	0.1502	rs12947270	3.14	rs2071379	0.017144	-3.87	2.00299	264	264	susie	0.026	0.047	-1.37899	0.1679	Spine	1	0.842801
ENSG00000163629.12	4	86594314	86594315	0.3425	rs12640395	-3.41	rs12500797	0.274	-6.99	-1.3789	325	1	top1	0.27	1e-13	1.3789	0.16792	Caudate	1	0.842801
ENSG00000261434.1	5	195777	195778	0.1645	rs12518227	-2.3	rs9654453	0.061011	4.33	-1.25	289	7	lasso	0.09	3.8e-05	-1.3788	0.16795	Caudate	1	0.842801
ENSG00000198728.10	10	102120452	102120453	0.2445	rs11191161	3.26	rs2152903	0.097514	-7.68	-1.365	274	4	lasso	0.11	2.8e-16	1.37996	0.168	Blood	1	0.842801
ENSG00000174652.17	19	9435577	9435578	0.6811	rs2303100	3.38	rs11880207	0.708195	-11.83	-1.39791	388	388	susie	0.75	2e-57	1.37853	0.168	Cerebellum	1	0.842801
ENSG00000133884.9	11	65333753	65333754	0.134	rs17199860	-2.53	rs629710	0.015442	-3.76	-1.90283	339	339	susie	0.02	0.042	1.3789	0.168	Cerebellar.Hemisphere	1	0.842801
ENSG00000149591.16	11	117199320	117199321	0.215	rs4938338	-3.57	rs10047459	-0.002929	-3.75	-0.421053	535	535	susie	0.006	0.16	1.3801	0.168	Cerebellar.Hemisphere	1	0.842801
ENSG00000281501.1	4	25160640	25160641	0.609	rs316771	4.15	rs16876882	0.36997	-7.72	1.3279	544	544	susie	0.41	1.5e-19	-1.37716	0.168	Frontal.Cortex	1	0.842801
ENSG00000156170.12	8	94895766	94895767	0.244	rs2439630	2.89	rs1453377	0.00249	-3.39	0.161	455	38	enet	0.068	0.0052	1.378	0.168	Substantia.Nigra	1	0.842801
ENSG00000228340.5	20	60087839	60087840	0.4073	rs6064938	3.29	rs16983474	0.06802	5.32	-1.0568	593	593	susie	0.16	2.3e-08	-1.3783	0.1681	Nucleus.Accumbens	1	0.842801
ENSG00000267147.2	19	14333742	14333743	0.3003	rs7507168	3.07	rs8109123	0.052253	4.22	1.37824	337	1	top1	0.052	0.0026	1.3782	0.16813	Putamen	1	0.842801
ENSG00000119718.10	14	75002910	75002911	0.2859	rs4544177	-3.12	rs10136948	0.04341	-4.37	-1.4727	414	414	susie	0.08	4.9e-05	1.3781	0.168174	Cerebellum	1	0.842801
ENSG00000170899.10	6	52995377	52995378	0.348	rs1467408	3.7	rs6933322	0.0556	-3.83	-1.7143	529	53	enet	0.067	0.003	1.378	0.168204	Spine	1	0.842801
ENSG00000146350.13	6	121334744	121334745	0.149	rs1324093	2.74	rs9398623	0.04364	4.52	-1.8648	332	332	susie	0.084	0.00014	-1.37797	0.168214	Cerebellar.Hemisphere	1	0.842801
ENSG00000272221.1	6	31395494	31395495	0.5385	rs11575840	-3.33	rs2263316	0.163253	5.67	-1.7686	239	239	susie	0.19	6.8e-10	-1.3773	0.168405	Cortex	1	0.842801
ENSG00000105048.16	19	55149353	55149354	0.2336	rs8104059	3.18	rs891187	0.161653	9.58	1.0112	467	467	susie	0.17	1.9e-24	1.38	0.168489	Blood	1	0.842801
ENSG00000167525.13	17	28711853	28711854	0.1555	rs11651505	-3.22	rs16964481	0.171158	-9.97	-0.9898	313	19	enet	0.19	3.4e-27	1.37706	0.16849	Blood	1	0.842801
ENSG00000143553.10	1	153658653	153658654	0.289	rs9426901	3.73	rs11264236	0.062829	-3.98	-1.37705	398	1	top1	0.063	0.004	1.377	0.1685	Spine	1	0.842801
ENSG00000196151.10	2	159286798	159286799	0.483	rs2113861	-3.86	rs2159876	0.431	-8.58	1.00496	423	16	enet	0.46	1.7e-22	-1.3768	0.168584	Frontal.Cortex	1	0.842801
ENSG00000136048.13	12	101877350	101877351	0.1453	rs7964241	2.76	rs4764678	0.0891	7.84	-1.52	443	443	susie	0.13	7.9e-19	-1.37654	0.168654	Blood	1	0.842801
ENSG00000164296.6	5	150000319	150000320	0.1952	rs13153971	3.48	rs4705404	0.109837	-5.46	1.2296	568	568	susie	0.13	2e-07	-1.3765	0.16867	Cortex	1	0.842801
ENSG00000224689.9	19	9700775	9700776	0.0442	rs4804474	3.47	rs10414758	0.025789	-5.21	-1.2576	338	338	susie	0.035	5e-06	1.38	0.168673	Blood	1	0.842801
ENSG00000095951.16	6	12008856	12008857	0.219	rs9462377	3.94	rs9470643	0.02395	3.62	1.3765	639	1	top1	0.024	0.029	1.37645	0.168682	Cerebellar.Hemisphere	1	0.842801
ENSG00000183172.8	22	42079690	42079691	0.6802	rs7287886	3.1	rs5751204	0.56281	-9.36	0.5192	339	339	susie	0.62	1.2e-34	-1.37645	0.168683	Cerebellar.Hemisphere	1	0.842801
ENSG00000126226.21	13	113208692	113208693	0.0621	rs2257612	3.29	rs425329	0.002081	-3.44	1.3125	421	5	lasso	0.0033	0.093	-1.3763	0.1687	Blood	1	0.842801
ENSG00000112305.14	6	70667775	70667776	0.1534	rs7766193	3.48	rs781994	0.045747	3.58	-2.2312	484	484	susie	0.066	0.00089	-1.37635	0.168714	Hippocampus	1	0.842801
ENSG00000163586.9	2	88128115	88128116	0.774	rs11682584	-2	rs2919872	0.37889	-6.21	1.273	256	256	susie	0.48	1.2e-15	-1.3763	0.16873	Substantia.Nigra	1	0.842801
ENSG00000267199.1	18	12438889	12438890	0.7935	rs2096847	2.9	rs17615158	0.44137	-9.12	1.5357	409	409	susie	0.55	5e-34	-1.3761	0.1688	Cerebellum	1	0.842801
ENSG00000139428.11	12	109573873	109573874	0.2381	rs11069042	-3.17	rs882355	0.020469	-4.42	0.81025	440	440	susie	0.12	7.9e-07	-1.37599	0.1688	Nucleus.Accumbens	1	0.842801
ENSG00000228903.7	7	44039521	44039522	0.2311	rs12702070	2.5	rs2256294	0.0341	4.47	-1.58621	345	10	lasso	0.076	0.00015	-1.37605	0.168806	Caudate	1	0.842801
ENSG00000213413.2	7	100218240	100218241	0.3089	rs688926	-3.04	rs12705070	0.301348	8.14	1.439	280	280	susie	0.33	4.3e-18	1.376	0.16881	Cerebellum	1	0.842801
ENSG00000134186.11	1	108692322	108692323	0.0486	rs2030080	1.99	rs4970742	0.0289	-4.57	1.376	308	1	top1	0.029	3.2e-05	-1.376	0.168821	Blood	1	0.842801
ENSG00000088298.12	20	35147363	35147364	0.2799	rs6060001	2.72	rs3746446	0.06056	-4.61	1.6479	345	23	enet	0.095	1.5e-05	-1.3759	0.16886	Nucleus.Accumbens	1	0.842801
ENSG00000176396.10	19	39540332	39540333	0.337	rs7343134	3.97	rs2270028	-0.009666	3.18	0.0225	424	424	susie	0.079	0.0026	-1.3758	0.16887	Substantia.Nigra	1	0.842801
ENSG00000159212.12	21	34669388	34669389	0.256	rs13050712	3	rs2284579	0.00127	-4.11	2.756	512	23	enet	0.029	0.015	-1.3758	0.1689	Caudate	1	0.842801
ENSG00000167264.17	16	67987760	67987761	0.1956	rs8046501	2.88	rs9935025	0.047376	4.29	-1.7679	240	15	enet	0.094	5.7e-05	-1.37584	0.1689	Hypothalamus	1	0.842801
ENSG00000272333.5	19	35718018	35718019	0.2978	rs231227	-2.74	rs7251374	-0.00656	3.19	0.28671	438	438	susie	0.069	0.0012	-1.37565	0.168929	ACC	1	0.842801
ENSG00000154710.16	7	66682163	66682164	0.1533	rs3980714	2.57	rs6460293	0.00705	-3.07	-0.91695	231	231	susie	0.0083	0.14	1.37564	0.168934	Hippocampus	1	0.842801
ENSG00000224081.8	1	94855425	94855426	0.8422	rs17579604	-3.51	rs9432595	0.238923	7.23	1.7191	529	29	enet	0.47	1.8e-23	1.3755	0.168976	Cerebellar.Hemisphere	1	0.842801
ENSG00000145725.19	5	103120151	103120152	0.134	rs258144	-2.11	rs34823	0.023381	-4.14	-1.45	317	317	susie	0.08	0.00024	1.37547	0.168985	Putamen	1	0.842801
ENSG00000177853.14	10	96129714	96129715	0.195	rs12764493	3.02	rs12263592	0.08693	-4.77	1.6383	460	4	lasso	0.11	2.9e-06	-1.3754	0.168997	Cerebellum	1	0.842801
ENSG00000105072.8	19	16496310	16496311	0.325	rs10407613	3.36	rs12982931	0.217854	-6.23	-1.40307	382	382	susie	0.23	1.5e-10	1.37568	0.169	Cerebellar.Hemisphere	1	0.842801
ENSG00000107593.16	10	100330485	100330486	0.384	rs11595238	-3.21	rs525190	0.15	5.46	-1.37647	408	1	top1	0.15	3.2e-07	-1.37647	0.169	Frontal.Cortex	1	0.842801
ENSG00000203705.10	1	212791827	212791828	0.1083	rs12038225	-2.84	rs12753524	0.032	6.06	-1.09199	415	21	enet	0.051	3.8e-08	-1.37523	0.16906	Blood	1	0.842801
ENSG00000279667.1	1	40473054	40473055	0.2891	rs518437	3.23	rs6600338	0.010573	3.82	0.83881	431	431	susie	0.057	0.00091	1.37509	0.169103	Caudate	1	0.842801
ENSG00000263412.1	17	48048072	48048073	0.1123	rs878171	-2.51	rs17618704	0.070842	-4.38	1.375	417	1	top1	0.071	0.00013	-1.375	0.16913	Cerebellum	1	0.842801
ENSG00000172716.16	17	35373700	35373701	0.3364	rs2291189	-3.65	rs2263090	0.15837	5.76	-1.375	368	1	top1	0.16	1.5e-07	-1.375	0.16913	Cerebellar.Hemisphere	1	0.842801
ENSG00000189366.9	3	125937038	125937039	0.4197	rs17355165	2.82	rs883207	0.340777	-6.5	1.4285	424	6	lasso	0.34	4.3e-12	-1.375	0.16913	Spine	1	0.842801
ENSG00000171368.11	5	693394	693395	0.2467	rs7702150	-2.75	rs9800013	0.178152	5.51	-1.1546	326	26	enet	0.22	4.7e-09	-1.375	0.16914	ACC	1	0.842801
ENSG00000163629.12	4	86594314	86594315	0.1311	rs4693770	-3.39	rs9990536	0.0562	-4.38	-1.3837	327	327	susie	0.084	3.3e-05	1.3749	0.169149	Cerebellum	1	0.842801
ENSG00000027847.13	5	177600099	177600100	0.3168	rs28362591	2.55	rs13175367	0.162	6.13	-0.3174	240	12	enet	0.21	2.9e-11	-1.3749	0.169149	Cerebellum	1	0.842801
ENSG00000256422.5	11	104609320	104609321	0.1711	rs1792753	2.85	rs11226565	0.01399	3.65	1.3801	370	5	lasso	0.12	2.8e-05	1.3746	0.1692	ACC	1	0.842801
ENSG00000259045.1	14	32484799	32484800	0.3077	rs10133265	3.59	rs11621356	-5.48e-06	-3.22	-1.3025	534	534	susie	0.011	0.087	-1.3749	0.1692	Nucleus.Accumbens	1	0.842801
ENSG00000052126.14	12	19129751	19129752	0.081	rs12371966	2.31	rs1514831	0.0562	-6.14	-1.39406	442	442	susie	0.057	6.3e-09	1.37476	0.169205	Blood	1	0.842801
ENSG00000122417.15	1	86396341	86396342	0.281	rs486133	2.96	rs5744329	0.14034	-4.55	0.9697	442	442	susie	0.15	3.5e-05	-1.37449	0.16929	Substantia.Nigra	1	0.842801
ENSG00000105668.7	19	35666515	35666516	0.1992	rs231227	-2.74	rs2267586	0.085	4.25	-1.37429	451	1	top1	0.085	0.00013	-1.3743	0.16935	Hypothalamus	1	0.842801
ENSG00000279415.1	16	17227999	17228000	0.1594	rs11646300	-3.33	rs1870256	0.072886	6.93	1.3488	471	21	enet	0.11	1e-15	1.3742	0.16938	Blood	1	0.842801
ENSG00000094963.13	1	171185207	171185208	0.1978	rs3817772	-3.96	rs7545153	0.0222	-4.63	1.11667	536	31	enet	0.05	0.0013	-1.37377	0.16951	Cortex	1	0.842801
ENSG00000235821.1	6	29751147	29751148	0.4436	rs4713216	-2.25	rs1362126	0.105	7.78	0.96667	38	29	enet	0.18	1.8e-26	1.37362	0.16956	Blood	1	0.842801
ENSG00000180185.11	16	1827194	1827195	0.6537	rs9934342	-3.05	rs3743854	0.538025	10.24	1.4868	464	11	lasso	0.55	1.1e-34	1.3733	0.1696	Cerebellum	1	0.842801
ENSG00000107611.14	10	17129830	17129831	0.2411	rs7092024	-3.23	rs10795452	0.1233	5.28	2.16667	673	673	susie	0.13	1.1e-06	1.37332	0.169653	Caudate	1	0.842801
ENSG00000231993.1	22	41197455	41197456	0.0936	rs3927	-3.31	rs9611613	0.002102	3.72	-2.4429	261	10	enet	0.014	0.064	-1.3732	0.1697	Caudate	1	0.842801
ENSG00000177646.18	3	128879595	128879596	0.4288	rs2712402	3.08	rs16851889	0.267017	7.14	-1.3731	349	1	top1	0.27	1.9e-14	-1.3731	0.16972	Cerebellum	1	0.842801
ENSG00000177646.18	3	128879595	128879596	0.375	rs2712402	3.07	rs16851889	0.26898	7.01	-1.3731	343	1	top1	0.27	3.3e-14	-1.3731	0.16972	Cortex	1	0.842801
ENSG00000177646.18	3	128879595	128879596	0.5531	rs2712402	3.14	rs16851889	0.298573	7.39	-1.3731	349	1	top1	0.3	5.4e-15	-1.3731	0.169723	Caudate	1	0.842801
ENSG00000279328.1	3	126434568	126434569	0.2037	rs6785036	-3.21	rs13064828	0.12165	-4.86	-1.37288	522	1	top1	0.12	8.9e-07	1.3729	0.169789	Nucleus.Accumbens	1	0.842801
ENSG00000253404.1	5	138753308	138753309	0.527	rs6895528	-3.39	rs13171173	0.41605	6.56	-1.57358	305	72	enet	0.44	5e-14	-1.3729	0.16979	Substantia.Nigra	1	0.842801
ENSG00000230069.3	4	102730720	102730721	0.149	rs4699028	3.12	rs223490	0.04192	-4.01	0.4462	344	8	lasso	0.088	0.00028	-1.3729	0.1698	ACC	1	0.842801
ENSG00000165914.14	14	90816478	90816479	0.294	rs11621127	-3.22	rs4904699	0.00455	-3.61	0.79663	393	393	susie	0.034	0.013	1.37275	0.1698	Hippocampus	1	0.842801
ENSG00000112530.11	6	162727131	162727132	0.233	rs6940541	3.97	rs13209100	0.001564	4.22	1.17923	528	19	enet	0.079	0.00026	1.37278	0.16982	Putamen	1	0.842801
ENSG00000135074.15	5	157575774	157575775	0.1886	rs2032934	-4.69	rs2277027	0.0522	7.03	0.2069	527	17	lasso	0.12	1e-17	1.37267	0.16985	Blood	1	0.842801
ENSG00000239389.7	5	140882642	140882643	0.2374	rs1051309	-3.38	rs155821	0.250434	7.13	1.3266	382	382	susie	0.29	1.1e-14	1.3726	0.16988	Caudate	1	0.842801
ENSG00000108439.9	17	47941505	47941506	0.1797	rs878171	-2.51	rs2525109	0.115278	4.39	-1.25099	375	13	enet	0.13	0.00013	-1.37238	0.1699	Substantia.Nigra	1	0.842801
ENSG00000165406.15	10	45594905	45594906	0.2012	rs11239574	2.82	rs10900226	0.04837	4.1	-1.3725	259	1	top1	0.048	0.0017	-1.3725	0.16991	Nucleus.Accumbens	1	0.842801
ENSG00000232629.8	6	32763533	32763534	0.5547	rs2856997	2.86	rs1063355	0.42962	-8.63	-1.80749	260	260	susie	0.44	2.4e-23	1.3724	0.16994	Caudate	1	0.842801
ENSG00000198467.13	9	35691019	35691020	0.5001	rs12379036	-2.6	rs2295795	0.40942	-7.27	1.3346	400	400	susie	0.43	2.2e-16	-1.37066	0.17	Amygdala	1	0.842801
ENSG00000107371.12	9	37801436	37801437	0.3761	rs1928239	3.65	rs3208406	-0.00185	3.92	1.7525	489	489	susie	0.034	0.025	1.37178	0.17	Amygdala	1	0.842801
ENSG00000149554.12	11	125625215	125625216	0.266	rs684407	3.1	rs665677	0.028448	4.22	-0.003738	531	40	enet	0.072	0.00042	-1.3729	0.17	Cerebellar.Hemisphere	1	0.842801
ENSG00000121413.12	19	58118426	58118427	0.537	rs6510126	2.16	rs1025020	0.192397	-5.99	-0.719165	434	42	enet	0.26	6.6e-12	1.37167	0.17	Cerebellar.Hemisphere	1	0.842801
ENSG00000183067.5	21	39745406	39745407	0.284	rs2837467	-3.55	rs1888493	0.05373	-3.86	0.31193	710	8	lasso	0.07	0.00065	1.37212	0.17	Hippocampus	1	0.842801
ENSG00000241439.1	3	125958555	125958556	0.4065	rs17355165	2.82	rs3817079	0.118	-5.35	1.45933	429	429	susie	0.16	1.1e-07	-1.37141	0.17	Hypothalamus	1	0.842801
ENSG00000273297.1	7	134432452	134432453	0.154	rs1616824	-2.5	rs2259458	0.016358	4.31	1.4929	546	4	lasso	0.036	0.0056	1.37183	0.17012	Cortex	1	0.842801
ENSG00000171150.7	2	46698951	46698952	0.2133	rs1451152	3.12	rs12474201	0.052517	-4.71	1.10526	622	4	lasso	0.072	0.00039	-1.3718	0.17014	Cerebellar.Hemisphere	1	0.842801
ENSG00000253251.2	5	65626008	65626009	0.1849	rs11738990	-3.08	rs149514	-0.00266	-3.3	0.5	383	383	susie	0.007	0.15	-1.37171	0.17015	Cerebellar.Hemisphere	1	0.842801
ENSG00000178974.9	14	55271308	55271309	0.1169	rs8009181	2.56	rs10144418	0.016295	3.86	-0.71429	377	377	susie	0.043	0.0038	-1.37169	0.17016	Caudate	1	0.842801
ENSG00000133958.13	14	93333218	93333219	0.2046	rs941588	-3.32	rs1242760	0.11041	5.86	1.0658	408	408	susie	0.15	2.5e-08	1.3717	0.17016	Cerebellum	1	0.842801
ENSG00000160282.13	21	46155566	46155567	0.7936	rs7281153	-4.02	rs4818826	0.41481	-8.88	-1.5562	496	26	enet	0.47	1.7e-27	1.3714	0.1702	Cerebellum	1	0.842801
ENSG00000278769.1	15	42724616	42724617	0.1596	rs11070370	-3.79	rs3742987	0.12571	5.68	-1.65152	271	271	susie	0.13	3.5e-07	-1.37138	0.170257	Nucleus.Accumbens	1	0.842801
