## Supplementary tables 1-50 for "Genetic architecture of the personality meta-traits – stability and plasticity – and their overlap with psychopathology" (part 12 of 39)

### Sheet: 34. consc full TWAS (continued)
ID	CHR	P0	P1	HSQ	BEST.GWAS.ID	BEST.GWAS.Z	EQTL.ID	EQTL.R2	EQTL.Z	EQTL.GWAS.Z	NSNP	NWGT	MODEL	MODELCV.R2	MODELCV.PV	TWAS.Z	TWAS.P	tissue	bonferroni	BH.FDR
ENSG00000143126.7	1	109250018	109250019	0.0545	rs11581665	-3.77	rs4246519	0.0305	-4.99	1.37135	422	1	top1	0.03	2e-05	-1.37135	0.170265	Blood	1	0.842801
ENSG00000117899.10	15	80989877	80989878	0.3891	rs7164719	-2.54	rs8026419	0.14087	5.28	-1.49211	460	460	susie	0.15	1.3e-07	-1.37112	0.17034	Caudate	1	0.842801
ENSG00000166881.9	12	57088062	57088063	0.193	rs11172074	-3.75	rs4254104	0.020176	4.21	-0.0702	334	38	enet	0.056	0.00062	-1.37108	0.170349	Cerebellum	1	0.842801
ENSG00000080345.17	2	151409882	151409883	0.3532	rs2432946	-2.12	rs2444256	0.2279	-5.8	-1.371	398	1	top1	0.23	2.9e-09	1.371	0.17037	ACC	1	0.842801
ENSG00000159210.9	17	48945116	48945117	0.3861	rs999493	-3.14	rs2270576	0.265292	-6.59	1.371	397	1	top1	0.27	3.6e-12	-1.371	0.170385	Hypothalamus	1	0.842801
ENSG00000159210.9	17	48945116	48945117	0.2788	rs999493	-3.14	rs2270576	0.249	-6.62	1.37097	397	1	top1	0.25	1.9e-12	-1.371	0.17039	Caudate	1	0.842801
ENSG00000159210.9	17	48945116	48945117	0.2903	rs999493	-3.16	rs2270576	0.27829	-7.17	1.371	399	1	top1	0.28	1e-14	-1.37097	0.17039	Cortex	1	0.842801
ENSG00000159210.9	17	48945116	48945117	0.3361	rs999493	-3.14	rs2270576	0.194235	-5.51	1.37097	397	1	top1	0.19	7.1e-09	-1.371	0.17039	Putamen	1	0.842801
ENSG00000080345.17	2	151409882	151409883	0.2008	rs2432946	-2.12	rs2444256	0.062153	-4.25	-1.371	398	1	top1	0.062	0.0012	1.371	0.1704	Hippocampus	1	0.842801
ENSG00000159210.9	17	48945116	48945117	0.2355	rs999493	-3.14	rs2270576	0.102124	-5.14	1.37097	397	1	top1	0.1	6.9e-06	-1.37097	0.1704	Nucleus.Accumbens	1	0.842801
ENSG00000183826.16	6	38640147	38640148	0.344	rs7696	-2.88	rs7742915	0.168398	-6.1	-1.69841	526	526	susie	0.17	7.5e-09	1.3706	0.1705	Caudate	1	0.842822
ENSG00000086159.12	12	49967238	49967239	0.392	rs11169141	3.39	rs10783361	0.07932	-3.8	-0.49801	331	13	lasso	0.12	6.4e-05	1.37074	0.1705	Spine	1	0.842822
ENSG00000145675.14	5	68215719	68215720	0.2006	rs895304	3.63	rs10515077	-0.001051	-3.58	2.3776	476	14	enet	0.0061	0.15	-1.3705	0.17053	Nucleus.Accumbens	1	0.842822
ENSG00000083099.10	6	89638752	89638753	0.399	rs6911941	-4.39	rs879718	0.23047	5.87	1.3285	484	22	enet	0.31	1.1e-12	1.3703	0.170592	ACC	1	0.842822
ENSG00000228962.1	6	32390509	32390510	0.29	rs2856997	2.84	rs3891175	0.01106	3.9	1.05797	230	28	enet	0.1	0.00029	1.37	0.17069	Spine	1	0.842822
ENSG00000165275.9	9	37753802	37753803	0.1585	rs1928239	3.65	rs7861041	0.137825	-9.24	-0.9737	477	16	enet	0.15	3.9e-21	1.37	0.1707	Blood	1	0.842822
ENSG00000095203.14	9	109320963	109320964	0.2269	rs7044279	3.71	rs7858727	0.009155	3.51	2.7305	604	604	susie	0.053	0.0013	1.36996	0.1707	Caudate	1	0.842822
ENSG00000176393.10	1	201982371	201982372	0.4084	rs2819365	-2.71	rs730430	0.011668	-4.11	0.57258	455	44	enet	0.021	0.028	-1.36991	0.170716	Nucleus.Accumbens	1	0.842822
ENSG00000179889.18	16	14974590	14974591	0.3035	rs10221046	-3.35	rs11861982	0.045411	4.96	-0.0576	107	6	lasso	0.11	1.7e-06	1.3699	0.17072	Cortex	1	0.842822
ENSG00000163131.10	1	150765956	150765957	0.1061	rs12119250	-4.07	rs4970988	0.047991	3.82	-1.53072	305	305	susie	0.065	0.00073	-1.37	0.17072	Frontal.Cortex	1	0.842822
ENSG00000091262.15	16	16223521	16223522	0.1972	rs2272554	3.41	rs8045279	0.000336	3.6	0.713	355	40	enet	0.079	7.2e-05	1.36958	0.1708	Nucleus.Accumbens	1	0.842822
ENSG00000163002.12	2	183117512	183117513	0.273	rs288341	-2.85	rs2675045	0.11976	-4.8	0.8	379	4	lasso	0.13	3.3e-05	-1.36961	0.17081	Spine	1	0.842822
ENSG00000239389.7	5	140882642	140882643	0.2276	rs1051309	-3.38	rs155811	0.228201	6.47	1.5613	383	12	lasso	0.23	3.1e-12	1.3696	0.17082	Nucleus.Accumbens	1	0.842822
ENSG00000168702.17	2	142131700	142131701	0.2307	rs1437352	3.97	rs1523707	0.10565	-4.84	-0.7544	484	7	lasso	0.11	5.5e-06	1.36938	0.17088	Caudate	1	0.842822
ENSG00000269139.2	19	7926572	7926573	0.4212	rs34367019	2.91	rs3826740	0.222	6.14	1.27506	445	445	susie	0.23	9.7e-11	1.3694	0.170882	Frontal.Cortex	1	0.842822
ENSG00000251409.1	5	95852720	95852721	0.0489	rs10476546	-3.73	rs10515230	0.0288	4.9	1.05495	387	5	lasso	0.035	5.6e-06	1.36931	0.1709	Blood	1	0.842822
ENSG00000182093.14	21	39380243	39380244	0.3046	rs2837020	-2.98	rs2836999	0.10383	-4.88	-1.3693	646	1	top1	0.1	3.9e-06	1.3693	0.1709	Cerebellum	1	0.842822
ENSG00000170786.12	8	56320775	56320776	0.2994	rs16922508	3.05	rs10504206	0.027218	4.24	-0.7253	401	401	susie	0.037	0.0088	-1.3693	0.1709	Frontal.Cortex	1	0.842822
ENSG00000002919.14	17	48103356	48103357	0.2617	rs999493	-3.16	rs1468270	0.084868	-4.8	1.11594	445	445	susie	0.13	3e-06	-1.3692	0.17093	Putamen	1	0.842834
ENSG00000239218.2	8	38435663	38435664	0.245	rs13248839	2.48	rs12677998	0.105	5.1	-1.369	281	1	top1	0.1	3.5e-06	-1.36905	0.17098	Cerebellum	1	0.842908
ENSG00000155957.17	12	66170071	66170072	0.3165	rs4130827	3.28	rs1921083	0.125348	-5.04	1.54386	489	489	susie	0.13	2.2e-06	-1.36855	0.171	Frontal.Cortex	1	0.842908
ENSG00000156218.12	15	83654085	83654086	0.3224	rs4297647	-4.28	rs2562762	0.06371	-4.13	-2.79012	334	5	lasso	0.072	0.00048	1.36871	0.17109	Putamen	1	0.843216
ENSG00000188493.14	19	40751552	40751553	0.1982	rs3745277	-2.98	rs2369302	0.072151	4.67	1.22565	428	4	lasso	0.081	6.3e-05	1.36845	0.17117	Nucleus.Accumbens	1	0.843387
ENSG00000196670.13	5	180861284	180861285	0.297	rs17714046	3.3	rs17141236	0.192	6.51	-1.3684	347	1	top1	0.19	1.9e-10	-1.3684	0.17118	Cerebellum	1	0.843387
ENSG00000250237.1	5	69043820	69043821	0.1276	rs17236331	2.89	rs6898750	0.010559	-3.76	1.3682	366	1	top1	0.011	0.11	-1.36817	0.17126	Hippocampus	1	0.843646
ENSG00000152700.13	5	134649270	134649271	0.2065	rs10072362	1.89	rs17713112	0.137	5.19	1.368	284	1	top1	0.14	1.1e-07	1.368	0.171312	Cerebellum	1	0.843755
ENSG00000278259.4	17	36543434	36543435	0.1127	rs7218876	2.96	rs2291285	0.06362	-4.16	1.19843	331	331	susie	0.068	0.00057	-1.3678	0.1714	Frontal.Cortex	1	0.843755
ENSG00000161692.17	17	44708607	44708608	0.6669	rs3859268	-2.74	rs34839354	0.277	-7.09	-1.5949	389	15	lasso	0.3	3.8e-13	1.36785	0.1714	Hippocampus	1	0.843755
ENSG00000279207.1	17	58095671	58095672	0.1958	rs12938400	-3.67	rs11079337	0.162035	5.62	-1.3676	464	1	top1	0.16	9.7e-09	-1.36764	0.17142	Cortex	1	0.843755
ENSG00000279207.1	17	58095671	58095672	0.4678	rs12938400	-3.67	rs11079337	0.250651	6.28	-1.36764	464	1	top1	0.25	2.6e-11	-1.3676	0.17142	Putamen	1	0.843755
ENSG00000276093.1	20	60083871	60083872	0.6914	rs6064938	3.29	rs16983474	0.388087	7.8	-1.0568	595	595	susie	0.47	3.3e-23	-1.368	0.17146	Hypothalamus	1	0.843816
ENSG00000213413.2	7	100218240	100218241	0.3679	rs688926	-3.04	rs12705070	0.24866	6.69	1.43558	278	278	susie	0.27	8.4e-12	1.36738	0.171505	Hippocampus	1	0.843902
ENSG00000132010.15	19	12140406	12140407	0.1542	rs2311784	2.81	rs2459047	0.02434	3.57	0.472928	295	7	enet	0.053	0.0025	1.3668	0.17168	Putamen	1	0.84435
ENSG00000267322.2	18	49814022	49814023	0.1641	rs9949668	3.31	rs578211	0.072733	-4.56	1.36666	566	1	top1	0.073	0.00014	-1.3667	0.17173	Nucleus.Accumbens	1	0.84435
ENSG00000243789.10	15	41828084	41828085	0.2793	rs11854632	-4.44	rs1197668	0.11086	-4.58	1.46429	409	15	enet	0.12	0.00024	-1.3665	0.171775	Substantia.Nigra	1	0.84435
ENSG00000182093.14	21	39380243	39380244	0.153	rs2837020	-2.98	rs2836999	0.11921	4.82	-1.3666	648	1	top1	0.12	1.2e-06	-1.3666	0.1718	Nucleus.Accumbens	1	0.84435
ENSG00000182093.14	21	39380243	39380244	0.356	rs2837020	-2.98	rs2836999	0.303	6.84	-1.3666	647	1	top1	0.3	1.1e-13	-1.3666	0.1718	Putamen	1	0.84435
ENSG00000176087.14	5	140564689	140564690	0.0856	rs1051309	-3.38	rs1862176	0.0936	-7.4	-1.36642	329	1	top1	0.094	9.1e-14	1.36642	0.17181	Blood	1	0.84435
ENSG00000138758.11	4	76949702	76949703	0.48	rs9307270	3.52	rs2645664	0.27924	-6.56	-1.3894	569	6	lasso	0.32	7.2e-13	1.366	0.17195	ACC	1	0.84435
ENSG00000107745.17	10	72626190	72626191	0.0563	rs10823921	1.72	rs11000274	0.047026	5.95	1.367	263	1	top1	0.047	1.4e-07	1.36701	0.172	Blood	1	0.84435
ENSG00000137098.13	9	35812271	35812272	0.0582	rs12379036	-2.6	rs1243872	0.003997	-3.25	-1.3658	423	1	top1	0.004	0.073	1.3658	0.172	Blood	1	0.84435
ENSG00000105072.8	19	16496310	16496311	0.3614	rs10407613	3.36	rs12982931	0.268528	-7.22	-1.37864	387	9	lasso	0.28	6.1e-15	1.36553	0.172	Cerebellum	1	0.84435
ENSG00000142233.11	19	48673080	48673081	0.4263	rs6509396	-3.02	rs516246	0.132624	5.44	-2.22364	457	457	susie	0.24	6.2e-13	-1.36514	0.172	Cerebellum	1	0.84435
ENSG00000169136.10	19	49929763	49929764	0.2574	rs12461943	3.04	rs7246342	0.027771	-4.67	-1.03509	336	6	lasso	0.085	2.8e-05	1.36537	0.172	Cerebellum	1	0.84435
ENSG00000246889.2	11	70398402	70398403	0.165	rs9326493	3.95	rs12283131	-0.005296	-3.44	-1.03894	424	35	enet	0.0074	0.14	1.3673	0.172	Cerebellar.Hemisphere	1	0.84435
ENSG00000224557.7	6	33112450	33112451	0.2912	rs2856997	2.91	rs396090	0.16061	-5.08	1.1455	335	8	enet	0.16	8.2e-08	-1.3658	0.172002	Frontal.Cortex	1	0.84435
ENSG00000066923.17	7	100177562	100177563	0.629	rs660629	-3.05	rs4424195	0.323427	6.19	1.41929	269	269	susie	0.36	3.5e-11	1.36576	0.17201	Substantia.Nigra	1	0.84435
ENSG00000127947.15	7	77537274	77537275	0.2826	rs10227258	-2.81	rs2097892	0.12972	5.18	1.3724	371	5	lasso	0.16	1.8e-07	1.3657	0.17204	Cerebellar.Hemisphere	1	0.844362
ENSG00000119878.5	2	46617150	46617151	0.3875	rs1451152	3.12	rs12105006	0.278197	6.97	1.2265	662	3	lasso	0.31	1.9e-14	1.3655	0.172095	Hypothalamus	1	0.844435
ENSG00000232677.6	19	36331717	36331718	0.4556	rs10402182	-4.14	rs2967484	0.348718	8.27	-0.164057	304	304	susie	0.38	1.1e-20	-1.36546	0.17211	Nucleus.Accumbens	1	0.844435
ENSG00000280187.1	5	69189451	69189452	0.2515	rs7734513	2.73	rs2930949	0.27553	6.98	-1.3752	305	305	susie	0.29	1.3e-13	-1.36522	0.17218	Cerebellar.Hemisphere	1	0.844643
ENSG00000171503.11	4	158672255	158672256	0.0712	rs2039116	-2.51	rs11544037	0.0192	-4.61	1.44518	269	269	susie	0.048	1e-07	-1.36482	0.17231	Blood	1	0.845107
ENSG00000261338.2	2	218255318	218255319	0.5933	rs4334476	-3.34	rs736730	0.48184	-8.26	1	444	26	enet	0.5	6.3e-22	-1.3648	0.17233	ACC	1	0.845107
ENSG00000165502.6	14	49620684	49620685	0.5242	rs7144828	-2.81	rs2985697	0.362718	-7.98	1.35385	381	381	susie	0.4	4.6e-21	-1.36455	0.17239	Caudate	1	0.845266
ENSG00000240692.3	1	69879591	69879592	0.3037	rs10489556	-2.88	rs2226284	0.095674	4.78	-1.30525	382	24	enet	0.11	3.6e-06	-1.36447	0.172419	Nucleus.Accumbens	1	0.845273
ENSG00000070087.13	3	150050727	150050728	0.0525	rs7629819	3.78	rs988987	0.04032	5.33	1.3643	415	1	top1	0.04	1e-06	1.3643	0.17246	Blood	1	0.845293
ENSG00000163521.15	2	219245453	219245454	0.5204	rs4674402	-3.17	rs35328001	0.379333	-14.58	1.36986	394	394	susie	0.38	5.1e-60	-1.36423	0.1725	Blood	1	0.845293
ENSG00000165076.13	7	141841486	141841487	0.1484	rs7791469	2.58	rs12703406	0.0629	-4.28	-1.10714	465	465	susie	0.084	6.5e-05	1.3642	0.172506	Caudate	1	0.845293
ENSG00000227373.5	1	174160003	174160004	0.1383	rs17301853	-3.71	rs12563301	0.06108	3.69	-1.36401	275	1	top1	0.061	0.0012	-1.36401	0.172563	Putamen	1	0.845432
ENSG00000080345.17	2	151409882	151409883	0.3031	rs2432946	-2.12	rs2444256	0.18108	-6.68	-1.3712	400	6	lasso	0.22	7.7e-11	1.36394	0.17259	Caudate	1	0.845432
ENSG00000182771.18	10	86366492	86366493	0.379	rs12358799	3.22	rs4933395	0.030844	4.6	-0.05956	484	484	susie	0.1	3.5e-05	1.3637	0.17267	Putamen	1	0.845432
ENSG00000280143.1	11	117206356	117206357	0.1876	rs4938338	-3.57	rs9326248	0.114057	-5.06	-1.3636	531	1	top1	0.11	3.5e-06	1.36364	0.17268	Caudate	1	0.845432
ENSG00000088298.12	20	35147363	35147364	0.2068	rs6060001	2.72	rs6120849	0.130416	-5.03	1.3636	345	1	top1	0.13	2.2e-06	-1.364	0.17268	Hypothalamus	1	0.845432
ENSG00000119242.8	12	123972830	123972831	0.264	rs7307277	-4.03	rs825457	0.002465	3.75	-0.9821	433	433	susie	0.035	0.011	-1.3636	0.1727	Cerebellar.Hemisphere	1	0.845432
ENSG00000113272.13	5	157731196	157731197	0.2936	rs11134736	-4.61	rs2270818	0.15606	6.05	-1.1649	546	20	enet	0.18	2.4e-08	-1.36338	0.17276	Cerebellar.Hemisphere	1	0.845504
ENSG00000124275.14	5	7851490	7851491	0.1191	rs4702473	-3.24	rs6555501	0.0596	-6.07	1.36335	611	1	top1	0.06	3.1e-09	-1.36335	0.17277	Blood	1	0.845504
ENSG00000175575.12	11	73876698	73876699	0.7479	rs737586	2.15	rs660339	0.076144	-4.81	0.035714	340	49	enet	0.28	8.3e-15	1.3633	0.1728	Cortex	1	0.845515
ENSG00000135862.5	1	183023459	183023460	0.3608	rs10494534	-3.48	rs10752898	0.483896	9.56	1.35688	440	11	lasso	0.49	7e-29	1.36289	0.172916	Cerebellum	1	0.845712
ENSG00000033170.16	14	65410591	65410592	0.1467	rs1961948	-2.95	rs11850160	0.012439	4.48	1.40777	371	371	susie	0.031	1.8e-05	1.36395	0.173	Blood	1	0.845712
ENSG00000179284.5	19	12965158	12965159	0.258	rs4926249	-2.95	rs11667602	0.263866	-7.18	-1.36192	337	337	susie	0.27	2e-14	1.36193	0.173	Cerebellum	1	0.845712
ENSG00000179284.5	19	12965158	12965159	0.345	rs4926249	-2.95	rs11667602	0.230229	-6.32	-1.36193	337	337	susie	0.24	4.9e-11	1.36237	0.173	Cerebellar.Hemisphere	1	0.845712
ENSG00000248468.1	3	131517830	131517831	0.1941	rs989765	4.04	rs883370	-0.00626	3.73	-0.09855	462	21	enet	0.022	0.036	1.36168	0.173	Hypothalamus	1	0.845712
ENSG00000113141.17	5	140647057	140647058	0.0665	rs1051309	-3.38	rs2569188	0.0255	-4.49	1.0814	345	345	susie	0.027	0.013	-1.3626	0.173006	Cerebellum	1	0.845712
ENSG00000187048.12	1	46941483	46941484	0.1722	rs6700838	-4.68	rs1502908	0.204236	6.2	1.36252	359	1	top1	0.2	1e-10	1.36252	0.173034	Nucleus.Accumbens	1	0.845714
ENSG00000118690.12	6	108848415	108848416	0.1039	rs761779	3.84	rs2798642	0.125501	8.53	1.3623	387	1	top1	0.13	3.7e-18	1.36232	0.1731	Blood	1	0.845887
ENSG00000268686.1	19	49388080	49388081	0.2382	rs3745486	-2.42	rs2288481	0.174481	-6.13	1.5	371	371	susie	0.18	2.2e-09	-1.36222	0.173128	Cortex	1	0.845887
ENSG00000277258.4	17	38748377	38748378	0.551	rs646097	2.97	rs11658500	0.265637	-7.22	0.8095	344	8	lasso	0.35	2.3e-16	-1.362	0.17318	Cerebellar.Hemisphere	1	0.845887
ENSG00000131067.16	20	34872859	34872860	0.1134	rs6088520	2.86	rs12626122	0.08212	-4.16	1.3621	349	1	top1	0.082	5.4e-05	-1.3621	0.17318	Nucleus.Accumbens	1	0.845887
ENSG00000141519.14	17	80036631	80036632	0.7962	rs11150860	-3.48	rs3764438	0.474243	8.57	1.407	401	45	enet	0.49	7.1e-25	1.362	0.17321	Cerebellar.Hemisphere	1	0.845898
ENSG00000112578.9	6	41921187	41921188	0.0627	rs9394831	2.38	rs3804281	0.029535	5.11	1.3615	470	1	top1	0.03	2.7e-05	1.36145	0.17337	Blood	1	0.846538
ENSG00000273240.1	2	189764455	189764456	0.3311	rs4853637	-2.79	rs1055091	0.219846	-5.94	-1.3492	314	314	susie	0.22	7.4e-10	1.3614	0.1734	Hippocampus	1	0.846538
ENSG00000196843.15	2	96536748	96536749	0.247	rs1257022	-1.77	rs6705204	0.00502	-3.25	-1.11223	212	16	lasso	0.0068	0.15	1.3613	0.173424	Frontal.Cortex	1	0.846538
ENSG00000151914.19	6	56954627	56954628	0.0294	rs7775338	-3.07	rs11961342	0.004704	3.53	-1.3611	280	1	top1	0.0047	0.057	-1.36111	0.17348	Blood	1	0.846636
ENSG00000152359.14	5	75717480	75717481	0.289	rs4549504	-2.63	rs7715806	0.0308	-3.73	-0.61361	384	384	susie	0.035	0.035	1.361	0.1735	Substantia.Nigra	1	0.846636
ENSG00000241666.2	1	167630673	167630674	0.2444	rs16859647	-3.74	rs1229393	0.143	-9.06	-1.40116	560	560	susie	0.19	2.2e-27	1.36096	0.173527	Blood	1	0.846636
ENSG00000162971.10	2	199948471	199948472	0.2851	rs7605378	2.7	rs7565480	0.26539	-7.22	1.4827	354	354	susie	0.28	3.4e-14	-1.36081	0.17357	Caudate	1	0.846711
ENSG00000265511.1	17	17507350	17507351	0.0636	rs2292530	3.09	rs1242505	0.011686	-4.29	1.36073	394	1	lasso	0.026	8.3e-05	-1.36073	0.1736	Blood	1	0.846722
ENSG00000158019.20	2	27889940	27889941	0.0591	rs7601155	2.81	rs13405885	0.002093	-3.28	2.45763	312	312	susie	0.0051	0.049	-1.36058	0.17365	Blood	1	0.846814
ENSG00000258983.2	14	88499333	88499334	0.313	rs12878272	-2.76	rs17772222	0.27449	5.83	1.36028	454	1	top1	0.27	1.1e-09	1.3603	0.1737	Spine	1	0.846814
ENSG00000160194.17	21	42879643	42879644	0.361	rs7280890	-3.11	rs8131547	0.096679	4.98	-0.53571	521	58	enet	0.22	3.8e-10	-1.36037	0.17371	Frontal.Cortex	1	0.846814
ENSG00000132793.11	20	41340919	41340920	0.1198	rs8122523	3.08	rs6102322	0.073916	4.39	1.7232	363	363	susie	0.093	0.0002	1.3602	0.173773	ACC	1	0.846814
ENSG00000183762.12	22	29073077	29073078	0.1615	rs6005975	-3.79	rs783	0.050022	3.98	-0.6617	386	27	enet	0.086	2.5e-05	-1.36015	0.17378	Cerebellum	1	0.846814
ENSG00000279207.1	17	58095671	58095672	0.4042	rs12938400	-3.67	rs9896162	0.225	6.37	-1.35993	463	1	top1	0.22	3e-11	-1.3599	0.17385	Caudate	1	0.846814
ENSG00000145730.20	5	102753980	102753981	0.1868	rs10074392	3.14	rs34823	0.085223	4.44	-1.45	304	304	susie	0.12	1.3e-05	-1.35964	0.17394	Hippocampus	1	0.846814
ENSG00000107819.13	10	101031233	101031234	0.1252	rs12266644	3.03	rs1998249	0.043044	5.29	-0.3932	415	25	enet	0.058	4.4e-09	-1.35854	0.174	Blood	1	0.846814
ENSG00000123975.4	9	89311197	89311198	0.3574	rs7039077	3.64	rs3211663	0.35417	-8.21	1.3584	499	499	susie	0.35	1.2e-19	-1.3584	0.174	Cerebellum	1	0.846814
ENSG00000169519.20	11	28108308	28108309	0.106	rs1596297	4.14	rs10458896	0.054691	-3.66	-1.36066	298	1	top1	0.055	0.0019	1.3607	0.174	Cerebellar.Hemisphere	1	0.846814
ENSG00000205181.5	20	5504612	5504613	0.444	rs16991149	-3.32	rs13039216	0.294019	6.76	1.35944	568	1	top1	0.29	2.7e-13	1.3594	0.174007	Putamen	1	0.846814
ENSG00000205181.5	20	5504612	5504613	0.3848	rs16991149	-3.24	rs13039216	0.20808	6.01	1.35944	575	1	top1	0.21	1.9e-10	1.3594	0.17401	Caudate	1	0.846814
ENSG00000145723.16	5	103120147	103120148	0.0312	rs258144	-2.11	rs26262	0.0129	-3.97	-1.30271	318	318	susie	0.021	0.00031	1.3594	0.17402	Blood	1	0.846814
ENSG00000242616.3	9	111661334	111661335	0.5007	rs7860334	-2.7	rs7045665	0.420442	8.84	-0.5542	506	19	enet	0.49	1.3e-28	-1.3593	0.174052	Cortex	1	0.846814
ENSG00000229694.6	9	91119061	91119062	0.1918	rs2774237	-2.9	rs10761109	0.177448	4.97	-1.3592	555	1	top1	0.18	2.2e-07	-1.35922	0.1741	ACC	1	0.846814
ENSG00000229666.1	5	67003952	67003953	0.2101	rs6860822	2.84	rs10055631	-0.003944	-3.72	-0.1398	516	516	susie	0.033	0.015	1.35916	0.1741	Hippocampus	1	0.846814
ENSG00000279685.2	17	45895782	45895783	0.1504	rs16940686	-1.19	rs16940686	0.00427	-3.57	-1.1875	30	15	enet	0.032	0.015	1.3592	0.1741	Putamen	1	0.846814
ENSG00000196126.11	6	32589847	32589848	0.4962	rs2856997	2.85	rs9270856	0.341	8.13	-1.3591	239	1	top1	0.34	8.5e-19	-1.3591	0.17413	Cerebellum	1	0.846814
ENSG00000175749.11	5	103032375	103032376	0.1857	rs258144	-2.11	rs11242484	0.214177	6.64	-1.35	306	306	susie	0.24	6.3e-11	-1.35884	0.174198	Putamen	1	0.846814
ENSG00000070269.13	14	56488353	56488354	0.295	rs8015558	5.02	rs2151774	0.02572	-4.08	-1.0918	647	9	lasso	0.085	0.00012	1.35873	0.1742	Cerebellar.Hemisphere	1	0.846814
ENSG00000250462.8	17	30629679	30629680	0.1482	rs7221154	3.35	rs170052	0.055392	-4.13	0.15905	290	290	susie	0.085	0.0019	-1.35871	0.1742	Substantia.Nigra	1	0.846814
ENSG00000273240.1	2	189764455	189764456	0.395	rs4853637	-2.79	rs1437891	0.329	-7.56	-1.4375	312	312	susie	0.35	1.7e-16	1.3582	0.174402	Frontal.Cortex	1	0.847661
ENSG00000171503.11	4	158672255	158672256	0.545	rs2039116	-2.53	rs11559290	0.446	-9.15	1.358	273	1	top1	0.45	6.9e-26	-1.358	0.174456	Cerebellum	1	0.8477
ENSG00000258443.1	14	73520647	73520648	0.244	rs362344	-3.13	rs17182237	-0.00344	-3.48	-0.5096	352	32	enet	0.015	0.07	1.35793	0.1745	Frontal.Cortex	1	0.8477
ENSG00000123975.4	9	89311197	89311198	0.3961	rs7039077	3.64	rs3211663	0.349281	-8.14	1.3578	495	1	top1	0.35	7.8e-19	-1.3578	0.174529	Cortex	1	0.8477
ENSG00000185344.13	12	123712317	123712318	0.0965	rs7307277	-4.03	rs7306549	0.116	8.86	1.4386	396	396	susie	0.13	3.4e-18	1.35763	0.174581	Blood	1	0.8477
ENSG00000125247.15	13	100675092	100675093	0.253	rs9518178	-2.78	rs3809372	0.104676	4.38	1.10721	552	552	susie	0.11	1.2e-05	1.35759	0.1746	Cerebellar.Hemisphere	1	0.8477
ENSG00000123179.13	13	49691474	49691475	0.643	rs9596197	-3.13	rs9562909	0.16526	-6.01	0.8068	395	37	enet	0.26	2.3e-11	-1.3576	0.1746	Hippocampus	1	0.8477
ENSG00000176438.12	14	95475835	95475836	0.454	rs10782485	3.33	rs12434921	0.24537	6.5	-1.2373	697	697	susie	0.26	6.6e-12	-1.35713	0.1747	Cerebellar.Hemisphere	1	0.8477
ENSG00000172716.16	17	35373700	35373701	0.2367	rs2291189	-3.65	rs2671817	0.109033	-4.6	1.35714	368	1	top1	0.11	3.4e-06	-1.35714	0.1747	Nucleus.Accumbens	1	0.8477
ENSG00000172661.17	10	45727231	45727232	0.7504	rs11239574	3.85	rs17768548	-0.001047	3.82	-0.95695	220	43	enet	0.16	4.2e-08	-1.35724	0.174706	Caudate	1	0.8477
ENSG00000188649.12	10	95907602	95907603	0.2242	rs12764493	3.02	rs3949478	-0.00353	3.87	0.91957	507	9	lasso	0.038	0.0058	1.35719	0.174722	Caudate	1	0.8477
ENSG00000215302.8	15	30470778	30470779	0.185	rs8040523	2.69	rs4779777	0.09513	-4.22	1.3571	134	1	top1	0.095	0.00047	-1.3571	0.174736	Spine	1	0.8477
ENSG00000164241.13	5	127073491	127073492	0.121	rs6866678	2.97	rs3936305	0.008596	-3.63	0.7646	352	37	enet	0.061	0.0044	-1.3571	0.17476	Spine	1	0.8477
ENSG00000139133.6	12	34024134	34024135	0.0686	rs11052833	-2.43	rs11053075	0.019171	-3.74	1.18852	230	230	susie	0.042	0.0039	-1.357	0.17477	Caudate	1	0.8477
ENSG00000154229.11	17	66302635	66302636	0.1521	rs16960114	2.78	rs17633401	0.058663	5.9	1.35648	481	1	top1	0.059	4.1e-09	1.35648	0.17495	Blood	1	0.848068
ENSG00000272556.2	7	45769104	45769105	0.3738	rs45444695	2.36	rs9993	0.14637	-5.56	1.84	404	4	lasso	0.19	1e-08	-1.35642	0.174964	Putamen	1	0.848068
ENSG00000138172.10	10	103452401	103452402	0.3522	rs11191548	-3.99	rs2094119	0.094584	8.28	-0.3958	360	14	enet	0.2	1.2e-28	-1.35527	0.175	Blood	1	0.848068
ENSG00000070269.13	14	56488353	56488354	0.1819	rs8015558	5.02	rs2275025	0.029035	-3.88	-1.2813	647	647	susie	0.038	0.0048	1.35491	0.175	Cortex	1	0.848068
ENSG00000275413.1	17	16023652	16023653	0.1195	rs9897073	7.74	rs178795	0.098957	-4.11	-1.35642	280	1	top1	0.099	0.00036	1.35642	0.175	Spine	1	0.848068
ENSG00000204963.5	5	140834247	140834248	0.1687	rs1051309	-3.38	rs251379	0.035488	-4.63	1.3754	375	375	susie	0.038	0.013	-1.3563	0.17502	ACC	1	0.848068
ENSG00000267199.1	18	12438889	12438890	0.765	rs2096847	2.9	rs17615158	0.24746	-7.37	1.5357	409	12	lasso	0.43	7.5e-21	-1.3562	0.17504	Frontal.Cortex	1	0.848068
ENSG00000270773.1	3	129345410	129345411	0.6317	rs16852231	-3	rs9852014	0.099544	4.45	0.7156	292	24	lasso	0.14	2.7e-07	1.3559	0.17513	Caudate	1	0.848274
ENSG00000163507.13	3	108589643	108589644	0.1449	rs6808592	-2.61	rs1377843	0.100654	7.84	-1.3964	441	441	susie	0.11	2.2e-15	-1.3559	0.175138	Blood	1	0.848274
ENSG00000090372.14	19	46746993	46746994	0.0586	rs4605277	2.77	rs314672	0.03674	-4.65	1.3558	338	1	top1	0.037	3e-06	-1.36	0.175177	Blood	1	0.848329
ENSG00000181126.13	6	29790953	29790954	0.4558	rs4713216	-2.25	rs9257940	0.0162	4.52	0.32886	38	32	enet	0.11	1.2e-15	1.35512	0.17538	Blood	1	0.848642
ENSG00000196126.11	6	32589847	32589848	0.277	rs2856997	2.81	rs9270856	0.10736	4.27	-1.35505	233	1	top1	0.11	0.00021	-1.355	0.1754	Spine	1	0.848642
ENSG00000267322.2	18	49814022	49814023	0.273	rs9949668	3.31	rs4939921	0.00187	3.74	0.3146	565	6	lasso	0.033	0.0079	-1.35504	0.175403	Cortex	1	0.848642
ENSG00000112599.8	6	42194915	42194916	0.4907	rs9394831	2.38	rs9394889	0.22128	-7.65	1.88847	411	10	lasso	0.36	9.4e-20	-1.35493	0.175439	Cerebellum	1	0.848642
ENSG00000101307.15	20	1620060	1620061	0.883	rs156353	3.12	rs4813321	0.56821	8.26	1.7038	623	623	susie	0.65	1.3e-28	1.355	0.17547	Amygdala	1	0.848642
ENSG00000249849.1	5	177682293	177682294	0.4009	rs28362591	2.55	rs6601075	0.128659	6.2	-0.8727	251	5	lasso	0.22	1.8e-11	-1.3543	0.17563	Nucleus.Accumbens	1	0.848642
ENSG00000152127.8	2	134119982	134119983	0.1104	rs2166736	3.06	rs12464954	0.024718	5.56	-1.76712	594	594	susie	0.043	5.3e-07	-1.35424	0.17566	Blood	1	0.848642
ENSG00000179178.10	1	43269993	43269994	0.1822	rs12731981	-2.56	rs34550543	-0.001982	3.14	2.11082	452	452	susie	0.028	0.021	1.35423	0.175664	Putamen	1	0.848642
ENSG00000131944.9	19	32972208	32972209	0.3571	rs7256857	4	rs751731	0.263209	12.16	-1.4698	438	16	enet	0.32	3.2e-48	-1.35	0.175695	Blood	1	0.848642
ENSG00000163053.10	2	230068998	230068999	0.196	rs208789	3.87	rs33079	-0.00545	3.41	1.05959	473	65	enet	-0.00093	0.36	-1.3539	0.175779	Frontal.Cortex	1	0.848642
ENSG00000165502.6	14	49620684	49620685	0.486	rs7144828	-2.81	rs2985697	0.31303	-7.24	1.3538	380	1	top1	0.31	1.6e-14	-1.35385	0.1758	Frontal.Cortex	1	0.848642
ENSG00000165502.6	14	49620684	49620685	0.532	rs7144828	-2.81	rs2985697	0.4491	-7.33	1.35385	381	1	top1	0.45	1.6e-16	-1.3538	0.1758	Spine	1	0.848642
ENSG00000253719.3	12	74537826	74537827	0.2072	rs7302339	-2.23	rs7300059	0.036509	-4.21	-1.00063	341	11	lasso	0.11	1.3e-05	1.35365	0.17585	Putamen	1	0.848642
ENSG00000090273.13	1	26902281	26902282	0.1884	rs2278978	3.12	rs11555809	0.081733	4.45	0.31998	254	13	lasso	0.15	4.2e-07	1.35361	0.17586	Cerebellar.Hemisphere	1	0.848642
ENSG00000123219.12	5	65563170	65563171	0.1218	rs264742	-3.77	rs12517057	0.120423	4.85	-1.3535	416	1	top1	0.12	8.9e-07	-1.35349	0.1759	Cortex	1	0.848642
ENSG00000145911.5	5	178113442	178113443	0.2385	rs625820	-2.86	rs7721220	0.181	-5.93	-1.3533	394	1	top1	0.18	6.7e-10	1.3533	0.175949	Cerebellum	1	0.848642
ENSG00000081087.14	6	108165853	108165854	0.1509	rs9285397	3.64	rs2097525	0.099835	4.85	-0.4612	390	390	susie	0.11	3.4e-06	-1.3533	0.17595	Nucleus.Accumbens	1	0.848642
ENSG00000127364.3	7	141778441	141778442	0.4261	rs6962018	3	rs917197	0.363	8.23	-1.2696	482	11	lasso	0.38	2.4e-19	-1.35321	0.175989	Caudate	1	0.848642
ENSG00000258875.5	14	91242758	91242759	0.1595	rs1285859	-3.22	rs12886872	0.018767	-4.36	-1.65456	384	29	enet	0.064	8.5e-10	1.35394	0.176	Blood	1	0.848642
ENSG00000165502.6	14	49620684	49620685	0.4522	rs7144828	-2.81	rs2985697	0.438111	-9	1.3538	381	1	top1	0.44	1.2e-24	-1.35385	0.176	Cortex	1	0.848642
ENSG00000139433.9	12	109880487	109880488	0.3178	rs12305576	2.37	rs12823540	0.117359	-5.13	0.76726	345	16	enet	0.13	2.5e-06	-1.35317	0.176	Frontal.Cortex	1	0.848642
ENSG00000057468.6	1	75796881	75796882	0.387	rs1251505	-3.27	rs1146646	0.149861	4.96	-1.01066	455	455	susie	0.17	3.9e-06	-1.3531	0.17601	Spine	1	0.848642
ENSG00000198089.15	22	31488745	31488746	0.737	rs16989636	3.02	rs2236033	0.24163	6.44	-0.8133	354	34	enet	0.38	4.9e-18	-1.35307	0.176033	Cerebellar.Hemisphere	1	0.848642
ENSG00000182324.6	19	48461248	48461249	0.489	rs6509396	-3.02	rs1799257	0.24	6.29	1.35307	533	1	top1	0.24	4.6e-11	1.3531	0.176034	Frontal.Cortex	1	0.848642
ENSG00000260260.1	16	2155357	2155358	0.0618	rs8059880	2.82	rs2575372	0.004944	-3.56	-1.358	348	9	lasso	0.014	0.0026	1.3531	0.17604	Blood	1	0.848642
ENSG00000136875.12	9	113275342	113275343	0.4201	rs10120988	3.13	rs17763934	0.268931	7.33	-1.3529	605	1	top1	0.27	3.3e-14	-1.3529	0.176074	Cortex	1	0.848642
ENSG00000136875.12	9	113275342	113275343	0.3171	rs10120988	3.13	rs17763934	0.115519	4.97	-1.3529	604	1	top1	0.12	3e-06	-1.35294	0.1761	Caudate	1	0.848642
ENSG00000281501.1	4	25160640	25160641	0.569	rs316771	4.15	rs16876882	0.299552	-7.44	1.3279	547	7	lasso	0.33	2.8e-17	-1.353	0.1761	Nucleus.Accumbens	1	0.848642
ENSG00000149292.16	11	113314528	113314529	0.779	rs11214484	-4.11	rs4438071	0.40478	-8.72	0.756614	523	50	enet	0.58	2.4e-36	-1.3527	0.17615	Cortex	1	0.848642
ENSG00000235370.6	15	84411700	84411701	0.2548	rs4297647	-4.19	rs4842939	0.116431	5.39	-2.59903	259	259	susie	0.23	2.6e-12	-1.35271	0.17615	Cortex	1	0.848642
ENSG00000213542.3	7	77116191	77116192	0.2247	rs1017036	-2.46	rs17544690	0.047102	4.59	-0.77333	284	29	enet	0.098	1.1e-05	-1.35271	0.17615	Nucleus.Accumbens	1	0.848642
ENSG00000145725.19	5	103120151	103120152	0.0738	rs258144	-2.11	rs526231	0.044612	-3.86	-0.6721	318	13	enet	0.063	0.00037	1.35259	0.17619	Cortex	1	0.848642
ENSG00000105519.15	19	5911768	5911769	0.3825	rs3911998	3.64	rs555836	0.16804	5.45	1.54639	382	382	susie	0.21	2e-08	1.35256	0.176195	ACC	1	0.848642
ENSG00000160200.17	21	43076942	43076943	0.479	rs2839580	2.93	rs234728	0.3011	-6.9	1.14035	371	61	enet	0.31	5.3e-14	-1.35267	0.1762	Hippocampus	1	0.848642
ENSG00000119878.5	2	46617150	46617151	0.4468	rs1451152	3.12	rs3087822	0.28705	6.53	1.3525	663	1	top1	0.29	1.3e-11	1.3525	0.17622	ACC	1	0.848642
ENSG00000119703.13	14	75064169	75064170	0.117	rs4544177	-3.12	rs4903292	0.025516	-3.6	-0.622	418	418	susie	0.028	0.021	1.352	0.17624	Hypothalamus	1	0.848642
ENSG00000196735.11	6	32628178	32628179	0.345	rs2856997	2.81	rs17843604	0.040932	4	-1.90826	217	13	enet	0.1	0.00024	-1.3523	0.17627	Amygdala	1	0.848653
ENSG00000119636.15	14	74019399	74019400	0.244	rs747324	-2.81	rs7153587	0.06804	4.43	-1.0623	394	394	susie	0.085	0.00035	-1.3521	0.1763	ACC	1	0.848664
ENSG00000168116.13	6	57046531	57046532	0.117	rs7775338	-3.07	rs3778515	0.068379	-4.14	1.65672	251	251	susie	0.073	0.00044	-1.35208	0.17635	Putamen	1	0.848771
ENSG00000218227.3	5	178055603	178055604	0.3237	rs2913869	-2.71	rs6601210	0.106899	-5.4	0.5347	389	10	enet	0.17	8.8e-08	-1.35173	0.176461	Putamen	1	0.84904
ENSG00000103037.11	16	58515478	58515479	0.2231	rs3759956	-3.13	rs42945	0.245895	6.76	1.3516	469	1	lasso	0.25	6.8e-13	1.35156	0.1765	Nucleus.Accumbens	1	0.84904
ENSG00000115073.7	2	97664106	97664107	0.2034	rs11123966	-2.25	rs930607	0.070281	-4.57	-0.5224	143	143	susie	0.11	2.6e-05	1.3515	0.17652	Putamen	1	0.84904
ENSG00000262188.1	17	79922690	79922691	0.2149	rs34399489	2.59	rs4889802	-0.00569	-3.41	-0.43109	395	395	susie	0.0049	0.18	-1.3514	0.17656	Caudate	1	0.84904
ENSG00000145730.20	5	102753980	102753981	0.2799	rs10074392	3.14	rs2657433	0.273	7.25	-1.417	304	7	lasso	0.29	1.4e-15	-1.3514	0.176577	Cerebellum	1	0.84904
ENSG00000178301.3	11	77589390	77589391	0.3214	rs601551	3.49	rs11605638	0.09301	4.82	1.4062	364	364	susie	0.096	0.00016	1.3511	0.1766	ACC	1	0.84904
ENSG00000156381.8	14	102509798	102509799	0.142	rs9743505	2.61	rs10131139	0.01943	3.62	-0.8935	323	323	susie	0.061	0.0011	-1.35131	0.1766	Cerebellar.Hemisphere	1	0.84904
ENSG00000104312.7	8	89757746	89757747	0.1915	rs2280778	-3.45	rs431264	0.12798	4.78	-1.3509	379	1	top1	0.13	2.5e-06	-1.3509	0.1767	Cerebellar.Hemisphere	1	0.84912
ENSG00000169783.12	15	77820899	77820900	0.1863	rs2055902	-2.89	rs907389	0.033044	-4.18	-0.31552	407	407	susie	0.049	0.0039	1.351	0.1767	Hippocampus	1	0.84912
ENSG00000152413.14	5	79514216	79514217	0.2212	rs10514163	-3.47	rs4455546	0.065622	-4.23	-2.5266	436	35	enet	0.072	0.00015	1.351	0.1767	Nucleus.Accumbens	1	0.84912
ENSG00000166582.9	17	16353498	16353499	0.7151	rs9897073	7.86	rs3112527	0.479	9.3	-1.17957	283	283	susie	0.49	8.3e-27	-1.3504	0.17689	Caudate	1	0.84933
ENSG00000104343.19	8	73878909	73878910	0.3571	rs10108786	2.69	rs17224289	0.25113	7.08	-1.4535	462	8	lasso	0.29	1.3e-13	-1.3505	0.1769	Cerebellar.Hemisphere	1	0.84933
ENSG00000047056.14	10	1049537	1049538	0.087	rs2804102	4.06	rs10794720	0.020186	5.27	-1.9914	512	15	enet	0.059	4.2e-09	-1.35149	0.177	Blood	1	0.84933
ENSG00000149196.15	11	86302210	86302211	0.072	rs669325	-3.73	rs7114910	0.011295	-5.04	-1.70861	546	10	enet	0.031	1.8e-05	1.35033	0.177	Blood	1	0.84933
ENSG00000123975.4	9	89311197	89311198	0.4878	rs7039077	3.64	rs3211663	0.288146	-6.76	1.3499	495	1	top1	0.29	2.6e-13	-1.3499	0.177	Cerebellar.Hemisphere	1	0.84933
ENSG00000123975.4	9	89311197	89311198	0.2838	rs7039077	3.64	rs3211663	0.377988	-7.9	1.3499	494	494	susie	0.39	2.4e-18	-1.3499	0.17706	Frontal.Cortex	1	0.84933
ENSG00000132840.9	5	79069716	79069717	0.1383	rs6893444	2.81	rs617219	0.006222	3.67	2.1034	410	410	susie	0.018	0.077	1.3498	0.17708	Amygdala	1	0.84933
ENSG00000169519.20	11	28108308	28108309	0.2651	rs1596297	4.14	rs1568889	0.19374	-5.58	-0.9904	298	298	susie	0.22	7.2e-09	1.3498	0.1771	ACC	1	0.84933
ENSG00000086991.12	11	89498186	89498187	0.1146	rs11018640	2.28	rs10047486	0.04144	3.71	-1.738	209	2	lasso	0.076	0.00074	-1.3497	0.1771	ACC	1	0.84933
ENSG00000123975.4	9	89311197	89311198	0.3098	rs7039077	3.64	rs3211663	0.247269	-7.31	1.3499	494	494	susie	0.27	2.6e-13	-1.34985	0.1771	Caudate	1	0.84933
ENSG00000168852.12	13	40921748	40921749	0.1152	rs4942043	-3.09	rs9525438	0.06101	-4.21	-1.25	332	332	susie	0.077	8.7e-05	1.3498	0.1771	Cortex	1	0.84933
ENSG00000122548.5	7	26537019	26537020	0.5941	rs17154235	-3.2	rs1013688	0.417669	-8.78	-1.1091	442	6	lasso	0.43	6.4e-24	1.34968	0.17712	Cortex	1	0.84933
ENSG00000272905.1	7	32845393	32845394	0.1455	rs384711	-3.93	rs4723182	0.163079	5.5	1.34964	369	1	top1	0.16	1e-08	1.34964	0.17713	Nucleus.Accumbens	1	0.84933
ENSG00000213523.10	5	140558251	140558252	0.1923	rs1051309	-3.38	rs250424	0.128241	-4.68	-1.1333	328	328	susie	0.17	2.5e-06	1.3495	0.17716	Amygdala	1	0.84933
ENSG00000153113.23	5	96525266	96525267	0.3318	rs10476546	-3.62	rs152005	0.256186	7.1	-1.4744	464	18	enet	0.29	2.2e-15	-1.3496	0.17716	Nucleus.Accumbens	1	0.84933
ENSG00000175857.8	5	58491434	58491435	0.197	rs27856	-2.33	rs1389308	0.207	-10.86	-1.3494	523	1	top1	0.21	4.2e-30	1.3494	0.17721	Blood	1	0.849343
ENSG00000132478.9	17	75784770	75784771	0.0614	rs820136	-2.85	rs8076052	0.019515	-5.39	-1.31584	364	364	susie	0.031	1.7e-05	1.34931	0.17724	Blood	1	0.849343
ENSG00000105287.12	19	46717126	46717127	0.368	rs4605277	2.65	rs4802322	0.054946	-4.01	1.95455	350	22	enet	0.09	0.00068	-1.3493	0.177246	Spine	1	0.849343
ENSG00000174652.17	19	9435577	9435578	0.6825	rs2303100	3.38	rs11880207	0.606905	-9.76	-1.39791	389	12	lasso	0.62	9.9e-34	1.349	0.17734	Putamen	1	0.849575
ENSG00000206077.10	5	766951	766952	0.3132	rs7702150	-2.68	rs7725723	-0.00643	3.48	0.8759	352	21	enet	-0.0041	0.55	1.34896	0.17735	Cerebellar.Hemisphere	1	0.849575
ENSG00000260855.1	1	246772300	246772301	0.2937	rs6679371	-2.58	rs7416239	0.145294	4.95	-1.60345	432	432	susie	0.15	8.2e-06	-1.34862	0.17746	Amygdala	1	0.849969
ENSG00000156299.13	21	31559976	31559977	0.277	rs1008270	-3.24	rs13052373	0.194	-5.76	-1.2857	503	503	susie	0.2	4.5e-09	1.3486	0.1775	Putamen	1	0.850022
ENSG00000182324.6	19	48461248	48461249	0.3289	rs6509396	-3.02	rs1799257	0.180857	5.96	1.34829	535	1	top1	0.18	1.2e-09	1.34829	0.177567	Cortex	1	0.850022
ENSG00000204396.10	6	31777293	31777294	0.0495	rs11575840	-3.33	rs409558	0.00532	-3.78	-1.32468	239	239	susie	0.012	0.0052	1.34826	0.17757	Blood	1	0.850022
ENSG00000169914.5	1	19882512	19882513	0.2183	rs3806308	-3.15	rs1339717	0.0781	-6.94	1.96711	544	544	susie	0.14	4.1e-20	-1.3482	0.177594	Blood	1	0.850022
ENSG00000110025.12	11	65027407	65027408	0.168	rs17199860	-2.53	rs947799	0.17524	-4.79	-1.3481	328	1	top1	0.18	1.3e-06	1.348	0.17761	Amygdala	1	0.850022
ENSG00000090621.13	1	39576789	39576790	0.0612	rs16826012	-2.53	rs4660293	0.0386	-5.84	-0.75797	379	42	enet	0.048	1.1e-07	1.34787	0.177701	Blood	1	0.850283
ENSG00000178852.15	17	47323289	47323290	0.3393	rs9895150	2.64	rs3809863	0.141	5.07	-0.75862	345	8	lasso	0.16	4.1e-08	-1.3478	0.17772	Caudate	1	0.850283
ENSG00000125656.8	19	6361451	6361452	0.392	rs2546133	-4.11	rs17625356	0.02617	3.63	-2.42727	397	397	susie	0.029	0.037	-1.34754	0.177807	Amygdala	1	0.850293
ENSG00000085491.15	1	108199924	108199925	0.3784	rs2494069	-2.53	rs538717	0.277	-7.51	1.06154	368	368	susie	0.3	8.3e-16	-1.34751	0.17782	Cortex	1	0.850293
ENSG00000168852.12	13	40921748	40921749	0.196	rs4942043	-3.09	rs9532670	0.13998	-4.96	-1.4207	332	332	susie	0.16	8e-07	1.3473	0.17787	ACC	1	0.850293
ENSG00000280255.1	7	26538377	26538378	0.8484	rs17154235	-3.2	rs1013688	0.490706	-9.57	-0.97313	456	456	susie	0.5	5.9e-29	1.34709	0.17795	Nucleus.Accumbens	1	0.850293
ENSG00000256574.6	10	45315607	45315608	0.1014	rs4948915	6.29	rs6413416	0.119326	-8.35	1.3463	365	1	top1	0.12	2.7e-17	-1.34631	0.178	Blood	1	0.850293
ENSG00000188493.14	19	40751552	40751553	0.3032	rs3745277	-3	rs2369302	0.152629	5.25	1.22287	430	18	enet	0.16	3.3e-08	1.34717	0.178	Caudate	1	0.850293
ENSG00000262655.3	11	13962688	13962689	0.5753	rs4757226	2.23	rs10832187	0.46335	9.35	0.89955	419	419	susie	0.47	9.1e-28	1.3475	0.178	Cerebellum	1	0.850293
ENSG00000109919.9	11	47642622	47642623	0.279	rs2291120	-2.71	rs10838738	0.165589	6.42	1.40351	286	286	susie	0.21	1.1e-09	1.346	0.178	Cerebellar.Hemisphere	1	0.850293
ENSG00000006432.15	14	70809533	70809534	0.3024	rs10483834	2.65	rs3829955	0.120007	-5.5	-0.7036	429	15	enet	0.14	6.8e-08	1.34827	0.178	Cortex	1	0.850293
ENSG00000198105.13	10	37857635	37857636	0.127	rs10764137	3.2	rs1743812	0.0362	4.12	0.85071	298	14	lasso	0.079	0.00022	1.34781	0.178	Frontal.Cortex	1	0.850293
ENSG00000255769.7	15	82513949	82513950	0.4516	rs12438371	-2.89	rs7496727	0.078801	8.1	0.05319	311	311	susie	0.22	2.9e-32	1.34674	0.178064	Blood	1	0.850383
ENSG00000139636.15	12	49110897	49110898	0.3025	rs7975791	3.46	rs10875934	0.038808	-3.56	1.6061	311	4	lasso	0.088	9.8e-05	-1.3466	0.1781	Cerebellar.Hemisphere	1	0.850383
ENSG00000237640.1	7	99929620	99929621	0.2001	rs660629	-3.04	rs4729568	0.017195	-3.82	-0.86207	264	33	enet	0.15	1.1e-05	1.34657	0.17812	Amygdala	1	0.850383
ENSG00000228106.5	1	222815021	222815022	0.2564	rs9286760	-3.69	rs11487861	0.137901	4.17	1.34653	354	1	top1	0.14	1.9e-05	1.34653	0.17813	Amygdala	1	0.850383
ENSG00000057468.6	1	75796881	75796882	0.4127	rs1251505	-3.27	rs1146635	0.234159	-7.35	1.15517	459	9	lasso	0.37	1.7e-20	-1.34643	0.178163	Cerebellum	1	0.850408
ENSG00000081377.16	9	96619829	96619830	0.183	rs10819981	-2.59	rs10820378	0.10318	-4.89	1.3462	301	1	top1	0.1	6.2e-06	-1.3462	0.17825	Nucleus.Accumbens	1	0.850691
ENSG00000121005.8	8	74984514	74984515	0.1209	rs6472855	4.28	rs4472488	0.00461	-3.64	-2.1333	375	375	susie	0.022	0.027	1.346	0.17829	Nucleus.Accumbens	1	0.850749
ENSG00000273240.1	2	189764455	189764456	0.3579	rs4853637	-2.79	rs1233284	0.3716	-7.27	-1.3604	312	312	susie	0.38	1.4e-15	1.3457	0.1784	ACC	1	0.851141
ENSG00000255135.3	11	76444655	76444656	0.277	rs2846070	2.17	rs7127747	-0.00112	-3.37	-0.5085	464	464	susie	0.044	0.0059	1.34527	0.1785	Hippocampus	1	0.851261
ENSG00000273240.1	2	189764455	189764456	0.3262	rs4853637	-2.79	rs1055091	0.260763	-6.7	-1.3492	312	312	susie	0.27	3e-12	1.3451	0.178591	Hypothalamus	1	0.851261
ENSG00000112599.8	6	42194915	42194916	0.2866	rs9394831	2.38	rs9369344	0.184709	-5.47	1.3451	411	1	top1	0.18	2.4e-08	-1.34508	0.178598	Hippocampus	1	0.851261
ENSG00000185917.13	21	36079388	36079389	0.256	rs1005694	2.63	rs4817761	0.182708	-5.9	-1.3898	502	8	lasso	0.2	2.3e-09	1.3451	0.1786	Cerebellar.Hemisphere	1	0.851261
ENSG00000239521.7	7	100272217	100272218	0.1343	rs688926	-3.04	rs4424195	0.04901	4.25	1.42498	287	287	susie	0.054	0.0023	1.34499	0.178627	Hippocampus	1	0.851261
ENSG00000175161.13	3	84958980	84958981	0.1048	rs4572783	4.47	rs1454094	0.00955	3.92	-2.44776	306	25	enet	0.06	0.00047	-1.34494	0.17864	Cortex	1	0.851261
ENSG00000163161.12	2	127294175	127294176	0.3936	rs10496661	-2.47	rs4662713	0.26586	-6.58	-1.34471	456	1	top1	0.27	2.9e-12	1.3447	0.17872	Cerebellar.Hemisphere	1	0.851261
ENSG00000272375.1	8	30197403	30197404	0.1076	rs11784948	3.04	rs16876622	-0.005436	3.64	-0.231397	348	348	susie	0.03	0.011	-1.34463	0.17874	Cortex	1	0.851261
ENSG00000273240.1	2	189764455	189764456	0.2269	rs4853637	-2.83	rs1233284	0.113051	-4.85	-1.3624	309	309	susie	0.15	5.6e-06	1.34434	0.1788	Amygdala	1	0.851261
ENSG00000105072.8	19	16496310	16496311	0.3345	rs10407613	3.36	rs12982931	0.243	-6.38	-1.39684	386	4	lasso	0.25	2.6e-11	1.3445	0.1788	Frontal.Cortex	1	0.851261
ENSG00000124641.15	6	41921138	41921139	0.179	rs9394831	2.38	rs12523672	0.010825	-3.89	1.76786	472	472	susie	0.045	0.0031	-1.3442	0.17888	Caudate	1	0.851261
ENSG00000140795.12	16	46763245	46763246	0.1093	rs34213592	2.82	rs11860484	0.040056	-3.78	1.7116	117	42	enet	0.083	0.00014	-1.3442	0.17889	Frontal.Cortex	1	0.851261
ENSG00000108379.9	17	46833057	46833058	0.5495	rs17692129	-3.19	rs2165846	0.10389	-4.79	0.8835	254	8	lasso	0.15	1.8e-06	-1.344	0.1789	ACC	1	0.851261
ENSG00000258695.2	14	73530151	73530152	0.384	rs165933	-3.12	rs8018967	0.134565	-5.46	-1.366	354	21	enet	0.17	6.3e-08	1.344	0.17892	Hypothalamus	1	0.851261
ENSG00000239389.7	5	140882642	140882643	0.2266	rs1051309	-3.38	rs251379	0.100006	4.37	1.3774	382	382	susie	0.1	3.9e-05	1.34405	0.17893	Hippocampus	1	0.851261
ENSG00000014824.13	4	41990471	41990472	0.19	rs6812348	3.75	rs4861163	0.01	3.94	1.3439	423	1	top1	0.01	0.13	1.3439	0.17898	ACC	1	0.851261
ENSG00000236756.4	10	73272812	73272813	0.0414	rs10762563	3.4	rs16930700	0.005066	-4.07	1.6652	224	13	lasso	0.023	0.00017	-1.34409	0.179	Blood	1	0.851261
ENSG00000181458.10	3	100492618	100492619	0.514	rs1965214	3.5	rs11707581	0.10219	-4.19	1.34426	397	1	top1	0.1	3.3e-05	-1.34426	0.179	Putamen	1	0.851261
ENSG00000178394.4	5	63962506	63962507	0.222	rs378268	2.37	rs17181344	0.060251	-4.94	1.893	271	4	lasso	0.082	5.2e-05	-1.34379	0.17902	Cortex	1	0.851261
ENSG00000273729.1	14	77028699	77028700	0.1657	rs12897402	3.29	rs6574349	-0.00556	-3.83	0.6949	545	545	susie	-0.00062	0.35	-1.34344	0.1791	Nucleus.Accumbens	1	0.851261
ENSG00000196670.13	5	180861284	180861285	0.1767	rs17714046	3.3	rs29655	0.108	7.86	-1.3435	347	1	top1	0.11	1.1e-15	-1.3435	0.17911	Blood	1	0.851261
ENSG00000204961.6	5	140847462	140847463	0.3216	rs1051309	-3.38	rs251378	0.17074	5.35	1.4071	375	375	susie	0.17	3.9e-08	1.3434	0.17914	Frontal.Cortex	1	0.851261
ENSG00000204241.7	11	134032271	134032272	0.54	rs329637	4.88	rs1144231	0.26154	7.03	1.3662	534	534	susie	0.26	8e-14	1.3433	0.17917	Cortex	1	0.851261
ENSG00000163161.12	2	127294175	127294176	0.1899	rs10496661	-2.47	rs4662713	0.111385	-4.89	-1.3434	456	1	top1	0.11	1.8e-05	1.3434	0.1792	Hippocampus	1	0.851261
ENSG00000161281.10	19	36152868	36152869	0.2745	rs2967442	-4.07	rs2972549	0.107024	-4.79	0.396552	331	54	enet	0.18	1.7e-09	1.34314	0.17923	Nucleus.Accumbens	1	0.851261
ENSG00000144909.7	3	125595089	125595090	0.1935	rs6781706	-3.09	rs569255	0.01657	-3.67	-0.56658	354	354	susie	0.11	2.8e-06	1.34301	0.17927	Cortex	1	0.851261
ENSG00000240031.1	7	141862859	141862860	0.1028	rs7791469	2.58	rs12703406	0.036049	-4.31	-1.1071	471	471	susie	0.076	7.9e-05	1.343	0.179272	Cerebellum	1	0.851261
ENSG00000157578.13	21	39445802	39445803	0.617	rs2837020	-2.98	rs9983435	0.419	8.06	-1.8185	683	39	enet	0.45	1.9e-21	-1.3428	0.1793	Putamen	1	0.851261
ENSG00000128699.13	2	189783572	189783573	0.2893	rs4853637	-2.84	rs2033870	0.26912	7.05	-1.381	311	311	susie	0.27	1.2e-13	-1.3427	0.17937	Caudate	1	0.851261
ENSG00000273240.1	2	189764455	189764456	0.3098	rs4853637	-2.79	rs2033870	0.32591	-7.98	-1.38095	314	314	susie	0.34	2.1e-18	1.34264	0.17939	Cortex	1	0.851261
ENSG00000115866.10	2	135985876	135985877	0.1354	rs603666	-2.75	rs11688530	-0.00238	3.84	0.759259	304	16	enet	0.026	0.016	1.34257	0.17941	Cerebellum	1	0.851261
ENSG00000100077.14	22	25564848	25564849	0.298	rs2011102	-2.63	rs6004658	-0.00786	-4.68	-1.5225	567	567	susie	0.00041	0.31	1.3426	0.17942	Spine	1	0.851261
ENSG00000273240.1	2	189764455	189764456	0.3528	rs4853637	-2.79	rs2033870	0.227578	-6.12	-1.381	314	314	susie	0.24	1.1e-10	1.3425	0.17944	Putamen	1	0.851261
ENSG00000101160.13	20	59007246	59007247	0.2128	rs6026349	-3.77	rs163796	0.0837	-4.47	1.34243	561	1	top1	0.084	7e-05	-1.3424	0.17946	Caudate	1	0.851261
ENSG00000122417.15	1	86396341	86396342	0.2896	rs486133	2.96	rs3737672	0.142559	-5.44	1.41878	442	442	susie	0.16	1.7e-07	-1.34234	0.179486	Putamen	1	0.851261
ENSG00000257335.8	7	141907812	141907813	0.2438	rs7791469	2.58	rs2301924	0.247639	-7.07	-1.34207	475	1	top1	0.25	6.2e-13	1.34207	0.17957	Nucleus.Accumbens	1	0.851261
ENSG00000111224.13	12	3873447	3873448	0.2951	rs4766119	-3.33	rs11062884	0.200379	-5.79	-1.3419	623	1	top1	0.2	2.5e-09	1.3419	0.1796	Cerebellar.Hemisphere	1	0.851261
ENSG00000144115.16	2	88170294	88170295	0.8474	rs3098431	2.05	rs10865489	0.551397	-10	0.9399	267	267	susie	0.72	3.7e-52	-1.34181	0.17966	Nucleus.Accumbens	1	0.851261
ENSG00000060982.14	12	24949458	24949459	0.212	rs12830440	2.94	rs962656	0.02321	-3.98	-0.65961	557	40	enet	0.059	0.0052	1.34177	0.1797	Spine	1	0.851261
ENSG00000134253.9	1	117122586	117122587	0.1711	rs6675822	4.22	rs3965	0.085872	4.85	-1.32031	448	448	susie	0.087	5.3e-05	-1.34145	0.179773	Caudate	1	0.851261
ENSG00000253559.1	2	189764854	189764855	0.1607	rs4853637	-2.79	rs1055091	0.12937	-4.9	-1.3492	314	314	susie	0.13	5.9e-07	1.34139	0.17979	Caudate	1	0.851261
ENSG00000197566.9	17	16653855	16653856	0.2055	rs9897073	8.18	rs7222875	0.07323	4.87	1.23476	333	333	susie	0.11	3.1e-06	1.3414	0.17979	Cerebellum	1	0.851261
ENSG00000257335.8	7	141907812	141907813	0.1063	rs7791469	2.58	rs2301924	0.102324	-5.09	-1.3414	476	1	top1	0.1	4.5e-06	1.3414	0.179797	Cerebellum	1	0.851261
ENSG00000257335.8	7	141907812	141907813	0.2062	rs7791469	2.58	rs2301924	0.147478	-5.48	-1.3414	476	1	top1	0.15	4.8e-08	1.34138	0.1798	Cortex	1	0.851261
ENSG00000042493.15	2	85418431	85418432	0.3586	rs880092	-2.47	rs3770102	0.056498	4.9	1.14424	457	8	lasso	0.16	8.6e-08	1.3413	0.179838	Cerebellar.Hemisphere	1	0.851261
ENSG00000171503.11	4	158672255	158672256	0.244	rs2039116	-2.51	rs6832186	0.137956	-4.64	1.3412	274	1	top1	0.14	8.4e-05	-1.341	0.179863	Substantia.Nigra	1	0.851261
ENSG00000128699.13	2	189783572	189783573	0.294	rs4853637	-2.93	rs893784	0.19051	5.74	-1.2955	297	297	susie	0.26	3e-09	-1.34108	0.17989	Spine	1	0.851261
ENSG00000130943.6	22	46263354	46263355	0.185	rs135695	-2.8	rs9615347	0.09031	-4.57	1.578	464	464	susie	0.11	2e-05	-1.341	0.17994	Hypothalamus	1	0.851261
ENSG00000103723.12	15	82709913	82709914	0.3032	rs12438371	-2.89	rs8040488	0.323975	13.49	1.4	263	8	lasso	0.33	1.5e-50	1.34082	0.179979	Blood	1	0.851261
ENSG00000105668.7	19	35666515	35666516	0.1979	rs231227	-2.74	rs10422762	0.002332	3.81	-0.83636	446	446	susie	0.068	0.00032	-1.33962	0.18	Caudate	1	0.851261
ENSG00000181523.12	17	80220914	80220915	0.2435	rs11658698	-3.61	rs12938473	0.048344	-4.76	0.87396	485	4	lasso	0.13	2.7e-07	-1.34076	0.18	Nucleus.Accumbens	1	0.851261
ENSG00000160294.10	21	46286296	46286297	0.2972	rs7281153	-4.01	rs2839179	0.13056	-5.51	-0.7463	462	462	susie	0.16	3.5e-08	1.3405	0.1801	Caudate	1	0.851261
ENSG00000197549.9	22	22026248	22026249	0.0674	rs8136867	2.95	rs5757080	0.032195	-4.58	-1.34031	427	1	top1	0.032	1.2e-05	1.3403	0.18014	Blood	1	0.851261
ENSG00000109919.9	11	47642622	47642623	0.3603	rs2291120	-2.71	rs7947730	0.293113	7.7	1.22779	288	28	enet	0.33	6.8e-18	1.3403	0.18015	Cortex	1	0.851261
ENSG00000277782.1	15	80999980	80999981	0.2213	rs7164719	-2.54	rs7178551	0.153149	-5.16	-1.44444	457	457	susie	0.16	3.3e-07	1.34024	0.18017	Hippocampus	1	0.851261
ENSG00000168763.15	2	96816244	96816245	0.2	rs1257022	-1.77	rs6753726	0.01053	-3.33	0.8469	173	173	susie	0.029	0.038	1.34019	0.18018	Spine	1	0.851261
ENSG00000279636.2	14	58288032	58288033	0.403	rs311871	-2.97	rs1960502	0.00629	3.41	-1.326	447	447	susie	0.086	0.0018	-1.3402	0.180194	Substantia.Nigra	1	0.851261
ENSG00000215302.8	15	30470778	30470779	0.1628	rs8040523	2.69	rs8027951	0.061384	4.07	-1.26093	134	134	susie	0.064	0.001	-1.33994	0.18026	Hippocampus	1	0.851261
ENSG00000119638.12	14	75127151	75127152	0.158	rs8004334	-2.77	rs4903292	0.07636	-4.31	-0.622	416	416	susie	0.098	4e-05	1.34	0.18027	Hypothalamus	1	0.851261
ENSG00000183798.4	20	41366826	41366827	0.2607	rs6065298	-3.05	rs4810317	0.191103	-5.68	-1.2796	357	5	lasso	0.24	4e-11	1.34	0.18029	Hypothalamus	1	0.851261
ENSG00000196510.12	12	110403729	110403730	0.4459	rs7958683	-2.46	rs11612572	0.125012	5.53	1.2273	235	235	susie	0.13	3e-07	1.3398	0.180312	Cerebellum	1	0.851261
ENSG00000175575.12	11	73876698	73876699	0.6783	rs737586	2.15	rs634771	-0.00487	-3.77	-1.0765	334	34	enet	0.21	6.9e-11	1.33975	0.18033	Nucleus.Accumbens	1	0.851261
ENSG00000140319.10	15	40039187	40039188	0.1811	rs1004739	-3.73	rs2291621	0.08678	4.49	-1.33962	449	1	top1	0.087	2.4e-05	-1.3396	0.180368	Cerebellum	1	0.851261
ENSG00000101752.11	18	21704956	21704957	0.204	rs1017838	3.35	rs4467173	0.12954	5.2	-1.4779	252	252	susie	0.15	2.2e-06	-1.3396	0.18039	ACC	1	0.851261
ENSG00000272335.1	5	44826075	44826076	0.2191	rs1531803	-3.34	rs13159598	0.14073	-5.06	-1.3395	222	1	top1	0.14	8.3e-07	1.33954	0.1804	Hypothalamus	1	0.851261
ENSG00000273240.1	2	189764455	189764456	0.5586	rs4853637	-2.83	rs2033870	0.379575	-7.96	-1.38095	311	311	susie	0.39	8.4e-19	1.3394	0.180453	Cerebellar.Hemisphere	1	0.851261
ENSG00000101353.14	20	37179587	37179588	0.2683	rs6072018	3.15	rs1621845	0.07205	4.63	-1.3381	310	310	susie	0.095	1.2e-05	-1.3392	0.18049	Cortex	1	0.851261
ENSG00000128699.13	2	189783572	189783573	0.2901	rs4853637	-2.84	rs1055091	0.260327	7.27	-1.3492	311	311	susie	0.28	1.4e-14	-1.33924	0.18049	Nucleus.Accumbens	1	0.851261
ENSG00000278989.1	11	86437281	86437282	0.2064	rs669325	-3.73	rs11234658	0.09204	4.47	1.3392	559	1	top1	0.092	0.0002	1.3392	0.1805	ACC	1	0.851261
ENSG00000123500.9	6	116158746	116158747	0.0334	rs523101	-2.8	rs1547030	0.003931	-3.58	1.075	400	400	susie	0.0087	0.015	-1.33921	0.1805	Blood	1	0.851261
ENSG00000272335.1	5	44826075	44826076	0.1049	rs1531803	-3.34	rs13159598	0.050188	-3.66	-1.3391	221	1	top1	0.05	0.0014	1.3391	0.18053	Nucleus.Accumbens	1	0.851261
ENSG00000131941.7	19	33064887	33064888	0.2109	rs12459662	-3.41	rs2216595	0.0447	-4.14	-0.28721	442	10	enet	0.063	0.0034	-1.33885	0.180619	Amygdala	1	0.851261
ENSG00000095383.19	9	98255720	98255721	0.343	rs2779563	3.2	rs7036186	0.298088	5.57	-1.3388	601	1	top1	0.3	2.5e-09	-1.3388	0.18065	Substantia.Nigra	1	0.851261
ENSG00000068383.18	10	132537819	132537820	0.3237	rs10870304	4.55	rs7912273	-0.003854	3.2	1.8831	474	474	susie	0.052	0.0025	1.3385	0.180748	Cerebellar.Hemisphere	1	0.851261
ENSG00000134278.15	18	12658041	12658042	0.2018	rs2096847	2.9	rs7243917	0.092289	4.97	-0.94506	375	375	susie	0.11	2.1e-06	-1.3384	0.18076	Nucleus.Accumbens	1	0.851261
ENSG00000204622.11	6	30005970	30005971	0.3658	rs2517910	-2.21	rs2523405	0.17524	6.25	1.33905	39	39	susie	0.2	3.8e-10	1.3383	0.18081	Caudate	1	0.851261
ENSG00000280134.1	10	85557435	85557436	0.1598	rs1416934	-2.96	rs10788462	-0.0049	3.66	2.3059	456	27	enet	0.06	0.00042	1.3382	0.180815	Cerebellum	1	0.851261
ENSG00000239389.7	5	140882642	140882643	0.2938	rs1051309	-3.38	rs155812	0.344881	8.04	1.3058	384	384	susie	0.35	1.4e-18	1.33823	0.18082	Cortex	1	0.851261
ENSG00000277767.1	13	110916003	110916004	0.3666	rs1837700	-3.17	rs9515313	0.282968	-6.81	-1.3919	641	641	susie	0.29	3.1e-13	1.3382	0.18084	Hypothalamus	1	0.851261
ENSG00000149548.14	11	124954120	124954121	0.2266	rs3809057	3.23	rs3809054	0.02331	4.18	1.1399	508	6	lasso	0.034	0.0074	1.33808	0.18087	Nucleus.Accumbens	1	0.851261
ENSG00000221886.3	5	160400096	160400097	0.3744	rs6859868	2.72	rs2961949	0.16524	-5.96	0.5781	463	31	enet	0.28	6.9e-13	-1.33778	0.18097	Cerebellar.Hemisphere	1	0.851261
ENSG00000099330.8	19	17226203	17226204	0.339	rs10407613	3.36	rs14129	0.21769	-6.09	-1.13834	412	412	susie	0.23	4e-10	1.33775	0.18098	Hippocampus	1	0.851261
ENSG00000164118.12	4	174285433	174285434	0.2551	rs17060455	-3.71	rs13101580	0.174065	-5.42	-1.33773	441	1	top1	0.17	4.8e-08	1.33773	0.180984	Putamen	1	0.851261
ENSG00000170632.13	7	103074880	103074881	0.6733	rs3823992	2.25	rs12113318	0.070232	-4.97	-1.09639	241	41	enet	0.16	1.2e-07	1.33769	0.180996	Frontal.Cortex	1	0.851261
ENSG00000139971.15	14	58298138	58298139	0.248	rs311871	-2.96	rs17094383	0.05532	-4.19	2.19845	452	22	enet	0.11	0.00013	-1.3377	0.181	Amygdala	1	0.851261
ENSG00000047346.12	15	52709816	52709817	0.357	rs12440597	3.6	rs1863512	0.10203	-4.71	-1.6	472	472	susie	0.14	1.3e-05	1.3373	0.181	Amygdala	1	0.851261
ENSG00000164659.14	7	87059698	87059699	0.0407	rs6953148	-2.34	rs4728664	0.008836	4.15	-1.27723	424	2	lasso	0.02	0.0005	-1.33898	0.181	Blood	1	0.851261
ENSG00000107159.12	9	35675866	35675867	0.2858	rs12379036	-2.6	rs4878625	0.04398	5.79	-0.7889	405	405	susie	0.1	4.1e-06	-1.3381	0.181	Cerebellum	1	0.851261
ENSG00000064547.13	19	19628929	19628930	0.169	rs247786	2.95	rs11667828	0.056775	4.46	-1.38837	343	343	susie	0.059	0.0013	-1.33696	0.181	Cerebellar.Hemisphere	1	0.851261
ENSG00000177511.5	18	57350812	57350813	0.139	rs2272783	-3.28	rs1542007	-0.00431	3.63	-1.3725	538	538	susie	0.014	0.08	-1.3376	0.181	Hippocampus	1	0.851261
ENSG00000281920.1	2	65623271	65623272	0.2638	rs3845821	-2.81	rs10183005	0.019359	3.91	-0.3945	546	23	enet	0.054	0.002	-1.3377	0.181004	Cerebellar.Hemisphere	1	0.851261
ENSG00000112667.12	6	43229483	43229484	0.201	rs6923262	-2.95	rs7832	0.143083	-5.4	-0.91379	366	366	susie	0.15	9.9e-08	1.3376	0.18102	Caudate	1	0.851261
ENSG00000196569.11	6	128883140	128883141	0.258	rs10085245	-3.79	rs9398869	-0.0102	-3.2	-1.8081	381	381	susie	0.061	0.0074	-1.3376	0.18102	Substantia.Nigra	1	0.851261
ENSG00000132141.13	17	34961508	34961509	0.299	rs2291189	-3.87	rs2074519	0.089412	4.9	1.1467	491	25	enet	0.23	1.2e-10	1.3376	0.18104	Cerebellar.Hemisphere	1	0.851261
ENSG00000180185.11	16	1827194	1827195	0.529	rs9934342	-3.05	rs1657093	0.25922	5.37	1.33742	471	1	top1	0.26	3.8e-08	1.33742	0.1811	Substantia.Nigra	1	0.851267
ENSG00000047346.12	15	52709816	52709817	0.3177	rs12440597	3.6	rs1863512	0.205214	-6	-1.6	480	480	susie	0.24	1.4e-09	1.33728	0.18113	ACC	1	0.851267
ENSG00000189366.9	3	125937038	125937039	0.5696	rs17355165	2.82	rs3804587	0.43057	-9.04	1.25806	424	42	enet	0.45	2.7e-25	-1.33713	0.18118	Cortex	1	0.851267
ENSG00000064763.10	12	29149102	29149103	0.6482	rs159683	3.15	rs1038666	0.315306	-7.07	-1.4045	557	557	susie	0.38	6.7e-18	1.337	0.1812	Cerebellar.Hemisphere	1	0.851267
ENSG00000145423.4	4	153789119	153789120	0.0428	rs2033831	-3.02	rs7653960	0.0117	4.43	1.33695	430	1	top1	0.012	0.006	1.33695	0.18124	Blood	1	0.851267
ENSG00000130255.12	19	5674946	5674947	0.074	rs11671006	3.79	rs4807792	0.061378	-6.19	-1.3365	398	1	top1	0.061	1.8e-09	1.34	0.181388	Blood	1	0.851267
ENSG00000106853.18	9	111599854	111599855	0.3225	rs7860334	-2.7	rs10759502	0.09035	-5.14	-1.2707	486	486	susie	0.16	1.7e-08	1.3364	0.18142	Nucleus.Accumbens	1	0.851267
ENSG00000239389.7	5	140882642	140882643	0.2359	rs1051309	-3.38	rs251378	0.240842	6	1.3959	382	382	susie	0.26	2.1e-10	1.3362	0.18147	ACC	1	0.851267
ENSG00000249664.1	5	83013108	83013109	0.2192	rs7702166	3.08	rs255561	0.202729	5.36	1.3362	401	1	top1	0.2	2.6e-08	1.3362	0.18148	ACC	1	0.851267
ENSG00000255355.1	11	59669311	59669312	0.207	rs12574490	-2.2	rs7929185	-0.00852	3.19	-0.29577	330	330	susie	0.084	0.001	-1.3362	0.18149	Spine	1	0.851267
ENSG00000256574.6	10	45315607	45315608	0.3026	rs4948915	6.24	rs12356109	0.1728	-6.48	1.3476	364	364	susie	0.18	5.1e-10	-1.336	0.181554	Cerebellum	1	0.851267
ENSG00000164039.14	4	103099882	103099883	0.0752	rs6533088	2.42	rs6830624	0.0252	3.99	1.1587	332	332	susie	0.029	0.011	1.336	0.181558	Cerebellum	1	0.851267
ENSG00000249849.1	5	177682293	177682294	0.485	rs28362591	2.55	rs6601075	0.28483	6.72	-0.8727	251	251	susie	0.37	1.8e-17	-1.33581	0.18161	Cerebellar.Hemisphere	1	0.851267
ENSG00000236809.2	1	211417024	211417025	0.3635	rs12126977	3.01	rs3767380	0.234495	6.16	1.33575	422	1	top1	0.23	1.4e-10	1.33575	0.181631	Putamen	1	0.851267
ENSG00000249664.1	5	83013108	83013109	0.2259	rs7702166	3.08	rs255561	0.205204	5.97	1.3357	402	1	top1	0.21	3.5e-09	1.33571	0.18164	Hippocampus	1	0.851267
ENSG00000167555.13	19	52397848	52397849	0.407	rs4801908	2.98	rs4801914	0.3151	-6.68	1.24452	462	462	susie	0.33	1.5e-11	-1.3357	0.181644	Spine	1	0.851267
ENSG00000167555.13	19	52397848	52397849	0.6202	rs4801908	2.98	rs4801914	0.412107	-8.06	1.24452	462	462	susie	0.42	9.4e-20	-1.3356	0.18167	Putamen	1	0.851267
ENSG00000273340.1	6	29745233	29745234	0.463	rs4713216	-2.25	rs2272874	0.061397	3.46	1.27381	39	30	enet	0.12	6.9e-05	1.3355	0.18171	Amygdala	1	0.851267
ENSG00000138028.15	2	27119114	27119115	0.114	rs11691585	2.45	rs509047	-0.00873	3.5	0.9298	312	15	enet	0.012	0.12	1.33552	0.18171	Spine	1	0.851267
ENSG00000279267.1	2	113607907	113607908	0.1797	rs6542129	-2.83	rs4544450	0.17076	10.24	-1.63158	348	4	lasso	0.17	6.1e-25	-1.33536	0.18176	Blood	1	0.851267
ENSG00000249849.1	5	177682293	177682294	0.2916	rs28362591	2.55	rs6601075	0.061586	4.39	-0.8727	251	18	enet	0.065	0.00089	-1.33533	0.181767	Putamen	1	0.851267
ENSG00000233200.1	10	35230597	35230598	0.307	rs12184386	-2.76	rs7072266	0.273612	7	0.70474	309	11	lasso	0.32	1.5e-14	1.3353	0.18177	Putamen	1	0.851267
ENSG00000273240.1	2	189764455	189764456	0.247	rs4853637	-2.89	rs10931430	0.11835	-4.84	-1.2949	300	300	susie	0.15	1e-05	1.33532	0.18177	Spine	1	0.851267
ENSG00000162366.7	1	47191043	47191044	0.607	rs6700838	-4.68	rs2248907	0.293715	-7.25	-1.33203	407	23	enet	0.32	2.8e-16	1.33512	0.181839	Caudate	1	0.851267
ENSG00000109919.9	11	47642622	47642623	0.3158	rs2291120	-2.71	rs34958982	0.24579	6.5	1.2833	286	286	susie	0.25	1.8e-11	1.33502	0.18187	Putamen	1	0.851267
ENSG00000120669.15	13	36214614	36214615	0.5147	rs9545424	3.34	rs943893	0.513393	9.42	-0.2441	539	539	susie	0.6	4.2e-36	-1.335	0.1819	Caudate	1	0.851267
ENSG00000250526.1	5	14641017	14641018	0.0617	rs557292	-3.29	rs31929	0.0311	-4.95	1.33487	467	1	top1	0.031	1.7e-05	-1.33487	0.18192	Blood	1	0.851267
ENSG00000258289.8	14	64914360	64914361	0.7914	rs10132229	2.78	rs10151701	0.790154	20.99	-1.33333	492	1	top1	0.79	7.1e-191	-1.33333	0.182	Blood	1	0.851267
ENSG00000122515.14	7	44748580	44748581	0.075	rs1294889	-3.89	rs17134462	0.036567	-5.39	2.16822	423	28	enet	0.046	2e-07	-1.33399	0.182	Blood	1	0.851267
ENSG00000122679.8	7	45157790	45157791	0.076	rs6463255	3.15	rs975349	0.0613	6.63	-1.38904	434	434	susie	0.069	1.6e-10	-1.33532	0.182	Blood	1	0.851267
ENSG00000198467.13	9	35691019	35691020	0.523	rs12379036	-2.6	rs2295795	0.342015	-8.03	1.3346	401	1	top1	0.34	2.2e-17	-1.33458	0.182	Caudate	1	0.851267
ENSG00000088053.11	19	55038263	55038264	0.3342	rs8104059	3.18	rs1671152	0.183934	-6.8	1.0569	461	24	enet	0.22	5.1e-12	-1.3336	0.182	Cerebellum	1	0.851267
ENSG00000198467.13	9	35691019	35691020	0.4546	rs12379036	-2.6	rs2295795	0.369432	-7.81	1.3346	401	1	top1	0.37	1.9e-17	-1.3346	0.18201	Frontal.Cortex	1	0.851267
ENSG00000198467.13	9	35691019	35691020	0.4401	rs12379036	-2.6	rs2295795	0.40053	-8.74	1.3346	401	1	top1	0.4	7.3e-22	-1.3346	0.18201	Nucleus.Accumbens	1	0.851267
ENSG00000277587.1	19	9721902	9721903	0.482	rs4804474	3.48	rs13345301	0.387059	-6.82	-1.26354	333	333	susie	0.4	3e-14	1.3345	0.182047	Spine	1	0.851267
ENSG00000128699.13	2	189783572	189783573	0.361	rs4853637	-2.84	rs2033870	0.272	6.79	-1.38095	309	4	lasso	0.29	1.5e-13	-1.3344	0.182078	Frontal.Cortex	1	0.851267
ENSG00000280143.1	11	117206356	117206357	0.2168	rs4938338	-3.57	rs7396835	0.097081	-4.85	-1.0826	532	6	lasso	0.13	1.9e-06	1.3343	0.1821	Hypothalamus	1	0.851267
ENSG00000268038.1	19	22623970	22623971	0.167	rs8112981	-2.83	rs937078	-0.00271	-3.22	-2.3303	293	293	susie	0.027	0.031	1.33411	0.182168	ACC	1	0.851267
ENSG00000172113.8	3	48301684	48301685	0.1123	rs17729010	2.62	rs6779517	0.035889	-4	-0.7018	256	256	susie	0.04	0.012	1.33408	0.182178	ACC	1	0.851267
ENSG00000128699.13	2	189783572	189783573	0.2308	rs4853637	-2.84	rs5743061	0.22004	5.79	-1.2349	309	4	lasso	0.22	4e-09	-1.3339	0.18224	ACC	1	0.851267
ENSG00000261338.2	2	218255318	218255319	0.418	rs4334476	-3.34	rs736730	0.517136	-7.98	1	443	21	enet	0.54	6.2e-22	-1.33365	0.1823	Amygdala	1	0.851267
ENSG00000100263.13	22	29267977	29267978	0.24	rs6005975	-3.69	rs174761	0.01514	3.93	-1.4286	418	418	susie	0.049	0.0033	-1.3335	0.182355	Putamen	1	0.851267
ENSG00000255234.5	11	83286407	83286408	0.1722	rs12278046	-3.81	rs6592112	0.09893	3.92	1.3333	388	1	top1	0.099	0.00012	1.3333	0.1824	ACC	1	0.851267
ENSG00000123610.4	2	151357591	151357592	0.1746	rs2432946	-2.12	rs6715902	0.028565	3.93	1.0349	440	440	susie	0.057	0.0051	1.33353	0.1824	Amygdala	1	0.851267
ENSG00000166750.9	17	35243035	35243036	0.246	rs2291189	-3.54	rs7215469	-0.004131	3.35	0.0456	374	374	susie	0.04	0.0071	1.3334	0.1824	Cerebellar.Hemisphere	1	0.851267
ENSG00000272247.1	3	158801863	158801864	0.3754	rs4679834	-2.94	rs1870829	0.111	4.77	1.33333	404	1	top1	0.11	1.2e-05	1.33333	0.1824	Cerebellar.Hemisphere	1	0.851267
ENSG00000168778.11	12	123671112	123671113	0.325	rs7307277	-4.03	rs7306549	0.07604	4.5	1.4386	383	28	enet	0.15	1.4e-05	1.33346	0.1824	Spine	1	0.851267
ENSG00000083454.21	17	3696403	3696404	0.0836	rs769426	-2.58	rs2915558	0.028551	4.39	1.33333	528	1	top1	0.029	3.6e-05	1.33333	0.18242	Blood	1	0.851267
ENSG00000213236.3	2	126558161	126558162	0.1558	rs6741528	3.77	rs390949	0.064822	4.2	1.33333	382	1	top1	0.065	0.00076	1.3333	0.182422	Cerebellar.Hemisphere	1	0.851267
ENSG00000273033.2	3	122886940	122886941	0.1907	rs17360897	-3.34	rs9875741	0.02246	-3.86	0.69841	500	19	enet	0.073	0.00013	-1.33325	0.18245	Cortex	1	0.851267
ENSG00000178425.13	6	116100848	116100849	0.0823	rs523101	-2.8	rs1931897	-0.0008	-3.87	1.24503	403	403	susie	0.021	0.028	-1.3332	0.18246	Nucleus.Accumbens	1	0.851267
ENSG00000106772.17	9	76906086	76906087	0.6608	rs7026142	3.62	rs618145	0.645043	19.04	1.4013	529	41	enet	0.66	1.4e-131	1.333	0.1825	Blood	1	0.851324
ENSG00000235888.1	21	39006152	39006153	0.1925	rs9983103	3.82	rs2183573	-0.00465	-3.57	-0.9048	626	5	lasso	0.019	0.04	1.3329	0.1826	Caudate	1	0.851438
ENSG00000120860.10	12	102062148	102062149	0.3279	rs7964241	2.76	rs6222	0.11231	-5.02	-0.832	440	14	lasso	0.17	3.4e-08	1.3328	0.1826	Hypothalamus	1	0.851438
ENSG00000239389.7	5	140882642	140882643	0.4597	rs1051309	-3.38	rs155821	0.409	8.91	1.3266	382	382	susie	0.42	1.1e-23	1.3328	0.182608	Cerebellum	1	0.851438
ENSG00000205659.10	14	74084795	74084796	0.245	rs747324	-2.85	rs2358633	0.17063	5.17	-1.3325	417	1	top1	0.17	3.8e-07	-1.3325	0.1827	ACC	1	0.851478
ENSG00000119636.15	14	74019399	74019400	0.166	rs747324	-2.81	rs2358633	0.13496	5.05	-1.3325	394	1	top1	0.13	1.3e-06	-1.33251	0.1827	Cerebellar.Hemisphere	1	0.851478
ENSG00000260306.1	16	21795758	21795759	0.4395	rs161330	-2.65	rs4783412	0.176955	-5.4	-0.7436	136	16	enet	0.29	3.1e-13	1.3324	0.1827	Putamen	1	0.851478
ENSG00000257431.1	12	82512676	82512677	0.3055	rs17009748	3.39	rs4540898	0.030141	5.4	-1.36297	359	359	susie	0.23	1.5e-11	-1.3323	0.18276	Caudate	1	0.851516
ENSG00000118997.13	2	196068811	196068812	0.148	rs1869796	2.44	rs7575006	0.04288	4.3	-1.16973	381	13	enet	0.049	0.0013	-1.3322	0.18279	Cerebellum	1	0.851516
ENSG00000278445.1	13	102903338	102903339	0.1826	rs281083	3.58	rs873601	0.03628	-4.61	1.3027	713	713	susie	0.053	0.00096	-1.332	0.1829	Cortex	1	0.851516
ENSG00000118194.18	1	201377761	201377762	0.1905	rs12029703	3.04	rs10800776	0.021009	-4.32	1.33174	654	3	lasso	0.027	0.023	-1.33	0.18294	Frontal.Cortex	1	0.851516
ENSG00000166359.10	19	33132089	33132090	0.1524	rs12459662	-3.41	rs10423969	0.066898	4.22	-1.33182	437	1	top1	0.067	0.0002	-1.33182	0.183	Cerebellum	1	0.851516
ENSG00000119636.15	14	74019399	74019400	0.1507	rs747324	-2.81	rs2358633	0.122206	5.2	-1.3325	394	1	top1	0.12	7.3e-07	-1.33251	0.183	Cortex	1	0.851516
ENSG00000214796.8	1	202861619	202861620	0.2233	rs6664108	-3.32	rs4495774	0.115835	-5.15	-1.63636	454	454	susie	0.13	8.1e-07	1.33141	0.183055	Caudate	1	0.851516
ENSG00000229391.7	6	32560021	32560022	0.579	rs2856997	2.85	rs28366298	0.408	8.79	1.1037	255	19	enet	0.47	8.7e-28	1.3313	0.18307	Cerebellum	1	0.851516
ENSG00000273837.1	19	51639930	51639931	0.5355	rs7256273	-3.95	rs7250849	0.288446	-12.92	-0.4056	594	57	enet	0.37	5e-58	1.33	0.183073	Blood	1	0.851516
ENSG00000235370.6	15	84411700	84411701	0.1681	rs4297647	-4.19	rs41492149	-0.00219	-3.91	-1.1351	259	11	enet	0.056	0.0017	1.3312	0.183114	Hypothalamus	1	0.851516
ENSG00000073670.13	17	44759030	44759031	0.0917	rs3859268	-2.58	rs12944467	0.020597	-5	-0.01354	381	22	enet	0.031	1.5e-05	1.33117	0.18313	Blood	1	0.851516
ENSG00000214435.7	10	102869515	102869516	0.6342	rs11191548	-3.99	rs4919690	0.3094	-8.34	-0.69841	344	13	lasso	0.47	5e-27	1.33116	0.18314	Cortex	1	0.851516
ENSG00000257507.1	12	69449469	69449470	0.2451	rs7487783	2.81	rs10878924	-0.00674	3.07	-1.2975	556	556	susie	0.028	0.023	-1.33107	0.183166	Hippocampus	1	0.851516
ENSG00000100325.14	22	29838303	29838304	0.2684	rs5997579	-3.14	rs740116	0.17224	6.03	-1.30706	382	382	susie	0.18	1.4e-09	-1.331	0.183203	Nucleus.Accumbens	1	0.851516
ENSG00000182187.3	2	208146167	208146168	0.497	rs13005342	-2.56	rs2362791	0.33754	-6.8	-1.0713	368	368	susie	0.38	2.1e-13	1.33089	0.18322	Spine	1	0.851516
ENSG00000189171.14	1	153631359	153631360	0.5009	rs9426901	3.7	rs3806233	0.415018	8.1	1.35641	403	403	susie	0.43	6e-21	1.33	0.18334	Frontal.Cortex	1	0.851516
ENSG00000235271.5	22	26903291	26903292	0.3059	rs2267103	-3.17	rs6005239	0.105424	5.01	1.3182	862	862	susie	0.12	2.9e-06	1.3304	0.183396	Caudate	1	0.851516
ENSG00000253553.5	8	88326835	88326836	0.2609	rs2134964	3.08	rs7842248	0.01662	3.77	-0.4061	294	294	susie	0.038	0.018	-1.33045	0.1834	Amygdala	1	0.851516
ENSG00000144488.14	2	238100156	238100157	0.6437	rs821806	-2.88	rs1562337	0.38781	-9.47	1.53571	492	29	enet	0.48	1.7e-28	-1.33032	0.18341	Cerebellum	1	0.851516
ENSG00000169609.13	15	83011640	83011641	0.3397	rs12438371	-2.89	rs6603042	0.39978	-6.46	-1.33031	321	1	top1	0.4	1e-12	1.3303	0.183415	Substantia.Nigra	1	0.851516
ENSG00000214946.14	17	15732246	15732247	0.3932	rs9897073	6.65	rs3865264	0.263493	-7.09	-0.91317	342	15	enet	0.29	1.7e-15	1.33004	0.1835	Cerebellum	1	0.851516
ENSG00000112530.11	6	162727131	162727132	0.3432	rs6940541	3.97	rs13191362	0.12521	5.27	1.253	528	528	susie	0.13	1.5e-06	1.33	0.183502	Hypothalamus	1	0.851516
ENSG00000114650.18	3	47477125	47477126	0.1242	rs10510752	3.39	rs2101247	0.089539	-7.48	-1.2264	146	16	enet	0.095	6.6e-14	1.33	0.183515	Blood	1	0.851516
ENSG00000228050.1	22	22224565	22224566	0.48	rs8136867	2.95	rs11705283	0.399797	6.34	-1.3056	381	3	lasso	0.41	3.3e-13	-1.33	0.1836	Substantia.Nigra	1	0.851516
ENSG00000275426.1	4	149737	149738	0.338	rs7661376	-3.78	rs28716466	0.15392	-5.27	0.66024	157	157	susie	0.17	9.3e-08	-1.32964	0.183638	Putamen	1	0.851516
ENSG00000002919.14	17	48103356	48103357	0.2088	rs999493	-3.16	rs2109984	0.254394	-12.16	1.38526	446	446	susie	0.26	7.5e-38	-1.32957	0.18366	Blood	1	0.851516
ENSG00000229358.3	7	32755407	32755408	0.2911	rs6955346	-4.33	rs7801939	0.141762	-5.34	-1.3295	416	1	top1	0.14	7e-07	1.3295	0.183683	Frontal.Cortex	1	0.851516
ENSG00000245598.6	19	46660363	46660364	0.3147	rs4605277	2.81	rs314662	0.1908	6.1	1.32947	357	1	top1	0.19	4.7e-10	1.32947	0.18369	Nucleus.Accumbens	1	0.851516
ENSG00000273240.1	2	189764455	189764456	0.2325	rs4853637	-2.79	rs1233284	0.23475	-6.72	-1.3604	314	314	susie	0.24	6.3e-12	1.32928	0.18376	Caudate	1	0.851516
ENSG00000267174.5	19	11321322	11321323	0.3176	rs7417	3.02	rs420703	0.217561	-6.59	-1.32924	390	1	top1	0.22	1.7e-11	1.32924	0.183769	Cortex	1	0.851516
ENSG00000149292.16	11	113314528	113314529	0.501	rs11214484	-4.11	rs4438071	0.26042	-7.68	0.7566	513	513	susie	0.42	4.4e-23	-1.32924	0.18377	Nucleus.Accumbens	1	0.851516
ENSG00000267174.5	19	11321322	11321323	0.3743	rs7417	3.03	rs420703	0.38007	-8.35	-1.32924	392	1	top1	0.38	1.5e-20	1.32924	0.18377	Nucleus.Accumbens	1	0.851516
ENSG00000267174.5	19	11321322	11321323	0.4251	rs7417	3.03	rs420703	0.215308	-5.85	-1.32924	391	1	top1	0.22	9.2e-10	1.3292	0.18377	Putamen	1	0.851516
ENSG00000267174.5	19	11321322	11321323	0.607	rs7417	3.02	rs420703	0.263443	-5.28	-1.3292	390	1	top1	0.26	2.9e-08	1.3292	0.18377	Substantia.Nigra	1	0.851516
ENSG00000143198.12	1	165630860	165630861	0.28	rs10918172	3	rs4147592	0.133	-4.56	-1.39464	623	8	enet	0.17	9.1e-08	1.3292	0.1838	Hippocampus	1	0.851516
ENSG00000260273.1	6	109382794	109382795	0.228	rs9487008	2.36	rs12527421	0.06651	4.74	-2.1181	384	384	susie	0.13	2.3e-06	-1.32906	0.183829	Cerebellar.Hemisphere	1	0.851516
ENSG00000253559.1	2	189764854	189764855	0.1509	rs4853637	-2.79	rs1899025	0.127721	-5.57	-1.3674	314	314	susie	0.16	1.6e-08	1.32897	0.18386	Nucleus.Accumbens	1	0.851516
ENSG00000232629.8	6	32763533	32763534	0.678	rs2856997	2.86	rs1063355	0.412583	-8.22	-1.8075	260	24	enet	0.45	6.6e-21	1.3287	0.18394	Hippocampus	1	0.851516
ENSG00000128604.19	7	128937611	128937612	0.4487	rs17425565	2.38	rs4728142	0.339331	14.3	1.2	332	332	susie	0.43	5e-70	1.32882	0.184	Blood	1	0.851516
ENSG00000168092.13	11	117144266	117144267	0.345	rs4938338	-3.57	rs1060211	0.193258	-6.4	-1.46575	544	544	susie	0.22	2.1e-10	1.3294	0.184	Cerebellar.Hemisphere	1	0.851516
ENSG00000183826.16	6	38640147	38640148	0.3782	rs7696	-2.88	rs10947714	0.1519	-5.43	-1.32852	526	1	top1	0.15	3e-08	1.32852	0.184007	Cortex	1	0.851516
ENSG00000214946.14	17	15732246	15732247	0.7218	rs9897073	6.65	rs3865264	0.256073	-7.07	-0.91317	343	19	enet	0.39	5e-18	1.3285	0.18403	Putamen	1	0.851516
ENSG00000232934.7	10	112420006	112420007	0.4057	rs17129769	3.17	rs8624	0.243412	5.82	1.917	456	456	susie	0.26	4.8e-09	1.3285	0.18403	Spine	1	0.851516
ENSG00000157193.15	1	53328069	53328070	0.3506	rs17108202	-3.44	rs17785382	0.097154	-5.17	-1.92982	488	8	lasso	0.16	1.3e-08	1.32839	0.18405	Cerebellum	1	0.851516
ENSG00000235381.1	6	155256458	155256459	0.4739	rs335357	-3.12	rs6907595	0.354328	7.54	0.47368	508	30	enet	0.37	2.6e-17	1.32831	0.184074	Frontal.Cortex	1	0.851516
ENSG00000164929.16	8	103140709	103140710	0.4547	rs7827655	-3.14	rs1391118	0.19118	6.32	-2.0348	475	51	enet	0.24	2.8e-12	-1.328	0.18419	Nucleus.Accumbens	1	0.851516
ENSG00000280734.2	13	99499305	99499306	0.339	rs4238220	3.16	rs4772217	0.038452	-4.19	-0.9833	498	40	enet	0.086	0.00072	1.3281	0.1842	Amygdala	1	0.851516
ENSG00000281501.1	4	25160640	25160641	0.562	rs316771	4.15	rs16876882	0.438	-8.68	1.3279	547	1	top1	0.44	3.1e-23	-1.3279	0.18421	Caudate	1	0.851516
ENSG00000281501.1	4	25160640	25160641	0.6062	rs316771	4.15	rs16876882	0.39	-7.85	1.3279	546	1	top1	0.39	1.5e-18	-1.3279	0.18421	Cerebellar.Hemisphere	1	0.851516
ENSG00000228050.1	22	22224565	22224566	0.4918	rs8136867	2.95	rs2283797	0.21452	7.6	-0.59956	385	385	susie	0.39	4.5e-21	-1.3278	0.184249	Nucleus.Accumbens	1	0.851516
ENSG00000047936.10	6	117425854	117425855	0.1943	rs9401001	3.27	rs17634067	0.047865	4.45	1.61628	426	12	enet	0.09	8.1e-05	1.32778	0.18425	Frontal.Cortex	1	0.851516
ENSG00000043514.15	1	39883510	39883511	0.2983	rs12061406	2.44	rs230305	0.160999	-5.76	-2.07387	387	18	enet	0.22	3.9e-10	1.32762	0.184304	Putamen	1	0.851516
ENSG00000088766.11	20	6006089	6006090	0.08	rs6139785	-2.52	rs6139898	0.0506	5.48	-1.32759	605	1	top1	0.051	4.6e-08	-1.32759	0.18431	Blood	1	0.851516
ENSG00000249849.1	5	177682293	177682294	0.3858	rs28362591	2.55	rs6601075	0.261	7.13	-0.8727	251	6	lasso	0.32	2.5e-17	-1.3275	0.184332	Cerebellum	1	0.851516
ENSG00000082258.12	2	134918234	134918235	0.1723	rs636975	2.57	rs3769028	0.11658	4.99	-1.1275	361	361	susie	0.12	1.8e-06	-1.32744	0.18436	Caudate	1	0.851516
ENSG00000156261.12	21	29073796	29073797	0.176	rs2832310	2.71	rs2255013	-0.00469	3.6	-1.2277	427	427	susie	0.024	0.032	-1.3272	0.1844	Putamen	1	0.851516
ENSG00000152942.18	5	69370013	69370014	0.1149	rs7734513	2.73	rs10471774	0.060182	-4.52	-1.3273	227	1	top1	0.06	0.00048	1.32727	0.18442	Cortex	1	0.851516
ENSG00000076067.12	12	56521928	56521929	0.1991	rs11172074	-3.68	rs3782235	0.154876	-5.53	1	303	10	enet	0.17	2.6e-09	-1.32713	0.184467	Cerebellum	1	0.851516
ENSG00000227117.6	22	30080172	30080173	0.1003	rs5997579	-3.14	rs4820830	0.066988	-4.46	1.5956	410	410	susie	0.079	0.00012	-1.3269	0.184544	Caudate	1	0.851516
ENSG00000172671.19	10	45672779	45672780	0.23	rs11239574	2.85	rs7074524	0.026827	-4.09	-0.28182	235	235	susie	0.047	0.0042	1.3268	0.18458	Putamen	1	0.851516
ENSG00000215302.8	15	30470778	30470779	0.213	rs8040523	2.69	rs8027951	0.17503	5.76	-1.2609	134	134	susie	0.19	8.4e-09	-1.3268	0.184584	Hypothalamus	1	0.851516
ENSG00000134697.12	1	37595934	37595935	0.275	rs12120737	4.39	rs4652958	0.0221	-4.05	-1.51497	452	9	lasso	0.061	0.0014	1.3267	0.1846	Hippocampus	1	0.851516
ENSG00000277782.1	15	80999980	80999981	0.3401	rs7164719	-2.54	rs16972604	0.19709	-5.89	-1.27778	457	457	susie	0.22	8.8e-10	1.32657	0.18465	Putamen	1	0.851516
ENSG00000233265.1	6	29852490	29852491	0.3015	rs4713216	-2.25	rs2523405	0.14613	4.93	1.3265	41	1	top1	0.15	4.7e-07	1.32645	0.184689	Cerebellar.Hemisphere	1	0.851516
ENSG00000269139.2	19	7926572	7926573	0.4998	rs34367019	2.91	rs3826740	0.246743	6.39	1.27506	445	445	susie	0.26	1.2e-11	1.3262	0.18478	Putamen	1	0.851516
ENSG00000176268.5	13	40863901	40863902	0.503	rs4547227	-3.07	rs7318768	0.367043	-7.83	-1.42789	345	345	susie	0.4	5.1e-19	1.32612	0.1848	Cerebellar.Hemisphere	1	0.851516
ENSG00000229539.1	20	3888837	3888838	0.429	rs616641	-2.86	rs241605	0.055312	-3.94	-1.0469	560	560	susie	0.089	8.5e-05	1.326	0.18484	Cerebellar.Hemisphere	1	0.851516
ENSG00000105072.8	19	16496310	16496311	0.1888	rs10407613	3.36	rs10409518	0.142503	-5.32	-1.3257	382	1	top1	0.14	9.7e-08	1.3257	0.18494	Nucleus.Accumbens	1	0.851516
ENSG00000215302.8	15	30470778	30470779	0.2422	rs8040523	2.69	rs4779777	0.176519	-5.48	1.35714	134	134	susie	0.18	2.1e-07	-1.32553	0.184995	ACC	1	0.851516
ENSG00000103888.16	15	80779342	80779343	0.4222	rs3743407	-3.08	rs12437679	0.0661	-4.06	-1.3255	508	1	top1	0.066	0.00067	1.3255	0.184998	Frontal.Cortex	1	0.851516
ENSG00000119638.12	14	75127151	75127152	0.0636	rs8004334	-2.77	rs175479	0.05674	-6.03	-1.29361	416	6	lasso	0.06	2.9e-09	1.32585	0.185	Blood	1	0.851516
ENSG00000100416.12	22	46330874	46330875	0.168	rs135695	-2.8	rs11703435	0.04748	4.54	1.689	458	458	susie	0.085	0.00014	1.3253	0.18506	Hypothalamus	1	0.851516
ENSG00000247679.2	5	177611252	177611253	0.4151	rs28362591	2.55	rs6600989	0.17069	-6.24	-1.5	237	26	enet	0.22	4.9e-10	1.32502	0.18516	Cerebellar.Hemisphere	1	0.851516
ENSG00000064989.12	2	187448459	187448460	0.0457	rs11883913	2.61	rs8176548	0.036307	-5.37	1.15517	249	249	susie	0.043	4.9e-07	-1.32493	0.18519	Blood	1	0.851516
ENSG00000184227.7	14	73537113	73537114	0.74	rs362344	-3.11	rs2041073	0.234797	-6.75	-1.607	355	33	enet	0.42	2.9e-20	1.325	0.1852	Hypothalamus	1	0.851516
ENSG00000253559.1	2	189764854	189764855	0.0468	rs4853637	-2.79	rs4853684	0.009976	3.91	0.70508	312	5	lasso	0.022	0.00024	1.32476	0.18525	Blood	1	0.851516
ENSG00000152402.10	11	107018523	107018524	0.324	rs2105786	-2.78	rs11211846	0.03067	3.52	0.97101	447	15	lasso	0.076	0.0017	1.3248	0.18525	Spine	1	0.851516
ENSG00000239389.7	5	140882642	140882643	0.4161	rs1051309	-3.38	rs155812	0.30824	7.42	1.3061	382	382	susie	0.33	1.5e-15	1.3247	0.18528	Frontal.Cortex	1	0.851516
ENSG00000066923.17	7	100177562	100177563	0.2954	rs660629	-3.05	rs10281368	0.324751	8.02	1.42622	271	271	susie	0.33	1e-17	1.32455	0.18532	Nucleus.Accumbens	1	0.851516
ENSG00000124614.13	6	34426124	34426125	0.0887	rs3798548	-3.11	rs16883475	0.017131	-4.38	0.7614	361	361	susie	0.026	7.7e-05	-1.32449	0.18534	Blood	1	0.851516
ENSG00000108379.9	17	46833057	46833058	0.428	rs17692129	-3.19	rs12452064	0.15	-5.28	1.8213	255	47	enet	0.16	3.7e-08	-1.3243	0.18539	Caudate	1	0.851516
ENSG00000164167.10	4	146175684	146175685	0.198	rs1472866	3.19	rs3815967	0.05043	4.26	0.7833	370	32	enet	0.085	0.00035	1.3243	0.1854	ACC	1	0.851516
ENSG00000204516.9	6	31494880	31494881	0.5158	rs11575840	-3.33	rs3828917	0.222	-11.41	-0.47407	277	44	enet	0.32	5.4e-49	1.32424	0.18542	Blood	1	0.851516
ENSG00000171475.13	17	40219303	40219304	0.0426	rs9895336	2.9	rs28537537	0.004077	-3.85	-1.32423	296	1	top1	0.0041	0.071	1.32423	0.18543	Blood	1	0.851516
ENSG00000101353.14	20	37179587	37179588	0.3051	rs6072018	3.15	rs6031882	0.0928	-5.78	0.2875	311	33	enet	0.16	1.2e-08	-1.3242	0.185432	Cerebellum	1	0.851516
ENSG00000081087.14	6	108165853	108165854	0.2765	rs9285397	3.64	rs9386694	0.17676	6.31	-0.74941	389	389	susie	0.19	3.7e-10	-1.32416	0.185449	Cortex	1	0.851516
ENSG00000015676.17	7	44490879	44490880	0.367	rs6463255	3.15	rs7799558	0.392516	8.62	1.2958	349	349	susie	0.39	4e-22	1.3242	0.185451	Cerebellum	1	0.851516
ENSG00000150361.11	13	70108492	70108493	0.215	rs4353389	3.19	rs2501200	0.05265	-4.3	-0.6063	478	478	susie	0.065	0.0017	1.324	0.18549	ACC	1	0.851516
ENSG00000241288.7	3	125916383	125916384	0.229	rs17355165	2.82	rs2947707	0.0228	4.43	0.12877	409	16	enet	0.043	0.0053	-1.32407	0.1855	Cerebellar.Hemisphere	1	0.851516
ENSG00000100003.17	22	30396856	30396857	0.187	rs5997579	-3.14	rs6518702	-0.00401	-3.65	-0.7169	442	5	lasso	0.017	0.062	1.324	0.1855	Hippocampus	1	0.851516
ENSG00000231852.6	6	32038264	32038265	0.2022	rs11575840	-3.33	rs9267659	0.0569	-3.8	-1.153	187	36	enet	0.062	0.00098	1.324	0.18551	Frontal.Cortex	1	0.851516
ENSG00000271344.1	7	128690450	128690451	0.2545	rs732831	2.8	rs2443110	0.029647	4.99	-0.41594	361	361	susie	0.1	8.1e-06	-1.32377	0.18558	Nucleus.Accumbens	1	0.851516
ENSG00000134056.11	5	69217759	69217760	0.1726	rs7734513	2.73	rs4266362	0.13685	5.48	-1.5789	290	290	susie	0.17	5.2e-08	-1.32367	0.18561	Cerebellar.Hemisphere	1	0.851516
ENSG00000250506.7	17	76000905	76000906	0.1557	rs820136	-2.85	rs12945400	0.003516	4.67	0.59848	404	18	enet	0.058	4.5e-09	1.32345	0.18568	Blood	1	0.851516
ENSG00000258408.1	14	73539780	73539781	0.682	rs362344	-3.11	rs2041073	0.12769	-6.81	-1.6124	349	39	enet	0.4	7.1e-23	1.3234	0.185715	Cerebellum	1	0.851516
ENSG00000121101.15	17	58692054	58692055	0.1158	rs9898048	-2.71	rs6503890	0.04542	-4.23	1.0089	303	303	susie	0.069	0.0002	-1.32326	0.18575	Cortex	1	0.851516
ENSG00000129353.14	19	10602456	10602457	0.2957	rs12720218	-3.22	rs8106664	0.128447	-8.64	-0.2239	356	356	susie	0.24	7.7e-36	1.32	0.18577	Blood	1	0.851516
ENSG00000253559.1	2	189764854	189764855	0.1596	rs4853637	-2.79	rs2033870	0.09495	-4.64	-1.381	312	312	susie	0.14	5.7e-06	1.3231	0.1858	ACC	1	0.851516
ENSG00000116668.12	1	185157079	185157080	0.1578	rs10489702	-4.05	rs12061313	0.033297	3.41	1.784	425	425	susie	0.057	0.00096	1.323	0.185834	Caudate	1	0.851516
ENSG00000066923.17	7	100177562	100177563	0.4526	rs660629	-3.05	rs12705070	0.423923	9.35	1.4225	271	20	enet	0.46	3.3e-27	1.3229	0.185882	Cerebellum	1	0.851516
ENSG00000183798.4	20	41366826	41366827	0.352	rs6065298	-3.05	rs4518023	0.2061	-5.16	-1.3228	356	1	top1	0.21	1.3e-07	1.323	0.18592	Amygdala	1	0.851516
ENSG00000157045.8	16	15056078	15056079	0.1359	rs4781669	-3.54	rs11644601	0.088385	-7.1	-1.3226	104	1	top1	0.088	4.5e-13	1.3226	0.18597	Blood	1	0.851516
ENSG00000105559.11	19	48868631	48868632	0.2666	rs6509396	-3.02	rs659555	0.05071	-4.15	-1.32258	414	1	top1	0.051	0.005	1.32258	0.185975	ACC	1	0.851516
ENSG00000047346.12	15	52709816	52709817	0.278	rs12440597	3.6	rs4776065	0.21348	-5.21	-1.3226	479	1	top1	0.21	1.2e-07	1.3226	0.185975	Spine	1	0.851516
ENSG00000077782.19	8	38468833	38468834	0.303	rs17515835	-2.47	rs2593094	0.0262	4.25	-1.778	283	47	enet	0.087	2.3e-05	-1.32252	0.18599	Cerebellum	1	0.851516
ENSG00000241043.1	9	32567126	32567127	0.2435	rs10971130	-3.85	rs10813835	0.10302	5	-1.2574	512	512	susie	0.14	1.7e-05	-1.32292	0.186	Amygdala	1	0.851516
ENSG00000213593.9	11	57712599	57712600	0.117	rs2282624	-2.22	rs499188	0.038533	4.98	-1.32203	386	1	top1	0.039	1.8e-06	-1.32203	0.186	Blood	1	0.851516
ENSG00000166575.16	11	87037843	87037844	0.2101	rs2511878	2.3	rs4545589	0.01439	-4.61	0.14754	577	63	enet	0.045	0.0019	-1.3214	0.186	Cerebellum	1	0.851516
ENSG00000254851.1	11	117135527	117135528	0.592	rs4938338	-3.57	rs8521	0.48215	9.61	-1.32308	540	1	top1	0.48	1.3e-28	-1.3231	0.186	Cerebellum	1	0.851516
ENSG00000166788.9	11	18106090	18106091	0.54	rs2158395	3.34	rs11024460	0.242981	-6.39	-1.32308	426	1	top1	0.24	3.3e-11	1.3231	0.186	Cerebellar.Hemisphere	1	0.851516
ENSG00000154889.16	18	11908710	11908711	0.6644	rs8083237	3.09	rs8097892	0.35683	-7.52	-1.0189	450	450	susie	0.37	9.7e-18	1.3226	0.186	Cerebellar.Hemisphere	1	0.851516
ENSG00000108846.15	17	50634776	50634777	0.3682	rs11079930	-3.25	rs16948742	-0.00645	-3.31	-0.76961	416	416	susie	0.0051	0.18	-1.3224	0.186	Frontal.Cortex	1	0.851516
ENSG00000257335.8	7	141907812	141907813	0.2324	rs7791469	2.58	rs12540335	0.265609	-6.57	-1.3213	475	1	top1	0.27	3.5e-12	1.3213	0.186	Hypothalamus	1	0.851516
ENSG00000167280.16	17	79074938	79074939	0.6092	rs12600665	3.44	rs3744189	0.120913	9.37	-0.07609	582	76	enet	0.4	2.6e-63	-1.32247	0.18601	Blood	1	0.851516
ENSG00000232075.1	10	63634826	63634827	0.1241	rs2671510	2.95	rs10740138	-0.002308	3.56	-1.62649	356	356	susie	0.032	0.015	-1.32231	0.18606	Hypothalamus	1	0.851516
ENSG00000273340.1	6	29745233	29745234	0.2872	rs4713216	-2.25	rs7759272	0.0548	5.67	1.27381	38	33	enet	0.1	3.5e-15	1.32228	0.18607	Blood	1	0.851516
ENSG00000163629.12	4	86594314	86594315	0.131	rs12640395	-3.41	rs10033679	0.042304	-4.04	-1.39081	325	325	susie	0.069	0.00054	1.32231	0.18607	Hypothalamus	1	0.851516
ENSG00000137944.17	1	88988354	88988355	0.5831	rs17130780	-2.79	rs10801690	0.508073	-9.65	-1.40935	357	59	enet	0.52	1.3e-30	1.32226	0.186081	Nucleus.Accumbens	1	0.851516
ENSG00000257335.8	7	141907812	141907813	0.2609	rs7791469	2.58	rs12540335	0.19009	-5.73	-1.3222	474	1	top1	0.19	6.9e-09	1.3222	0.18609	Cerebellar.Hemisphere	1	0.851516
ENSG00000134900.11	13	102597002	102597003	0.0538	rs16959792	-3.23	rs7336551	0.057505	6.03	-1.3221	686	1	top1	0.058	5.8e-09	-1.3221	0.1861	Blood	1	0.851516
ENSG00000134490.13	18	23437960	23437961	0.1126	rs303760	3.35	rs1995330	0.05095	5.57	1.6667	345	40	enet	0.068	2.2e-10	1.3221	0.1861	Blood	1	0.851516
ENSG00000104361.9	8	98294392	98294393	0.3579	rs1462975	-2.24	rs10955157	0.03012	-4.66	1.4795	458	8	lasso	0.051	0.0016	-1.322	0.18618	Caudate	1	0.851516
ENSG00000198774.4	12	85836569	85836570	0.0813	rs17280643	-2.78	rs7965726	0.043327	-4.31	-1.3888	297	297	susie	0.044	0.0022	1.32195	0.186184	Cerebellum	1	0.851516
ENSG00000277130.1	12	79819464	79819465	0.1544	rs3203905	-3.77	rs7953683	-0.005268	2.93	0.62963	277	24	enet	0.0023	0.24	1.3219	0.18619	Caudate	1	0.851516
ENSG00000094880.10	5	138213342	138213343	0.1325	rs6895528	-3.39	rs3756766	0.0491	4.29	1.648	281	19	enet	0.055	0.00071	1.3218	0.186233	Cerebellum	1	0.851516
ENSG00000249684.5	5	177951412	177951413	0.2686	rs2913869	-2.71	rs6898048	-0.00183	3.27	0.0494	343	50	enet	0.052	0.0028	1.32163	0.18629	Putamen	1	0.851516
ENSG00000267199.1	18	12438889	12438890	0.6414	rs2096847	2.9	rs17615158	0.37979	-7.77	1.5357	409	409	susie	0.5	4.3e-25	-1.3215	0.1863	Cerebellar.Hemisphere	1	0.851516
ENSG00000166788.9	11	18106090	18106091	0.373	rs2158395	3.34	rs10500831	0.248906	-7.28	-1.26562	423	423	susie	0.29	3.3e-15	1.3216	0.18631	Cortex	1	0.851516
ENSG00000276261.1	12	27700065	27700066	0.3419	rs12830757	2.6	rs929948	0.048086	-3.94	0.59649	542	6	lasso	0.063	0.00037	-1.3215	0.18634	Cortex	1	0.851516
ENSG00000248184.1	4	54332891	54332892	0.343	rs13106140	2.65	rs11737169	0.17995	5.04	0.5614	419	419	susie	0.22	6.2e-09	1.3214	0.18637	ACC	1	0.851516
ENSG00000264920.1	17	47895811	47895812	0.3857	rs878171	-2.51	rs2229358	0.09671	5.31	0.58543	378	17	enet	0.15	4.5e-07	1.3212	0.1864	Frontal.Cortex	1	0.851516
ENSG00000198467.13	9	35691019	35691020	0.4711	rs12379036	-2.6	rs2295795	0.08159	-6.05	1.3346	401	401	susie	0.14	1.7e-06	-1.3213	0.1864	Putamen	1	0.851516
ENSG00000163041.9	1	226061876	226061877	0.3	rs7524430	2.65	rs3768543	0.21851	5.27	-1.40717	385	385	susie	0.26	4.6e-08	-1.32123	0.18642	Substantia.Nigra	1	0.851516
ENSG00000065613.13	10	103967200	103967201	0.3434	rs1555823	-3.63	rs3814219	0.03388	3.92	-1.3212	414	1	top1	0.034	0.0066	-1.3212	0.186437	Cerebellum	1	0.851516
ENSG00000112530.11	6	162727131	162727132	0.382	rs6940541	3.97	rs13209100	0.135	4.94	1.1792	530	530	susie	0.18	5.7e-06	1.3209	0.18654	Substantia.Nigra	1	0.85186
ENSG00000180998.11	14	52553147	52553148	0.2048	rs944453	-3.45	rs10144981	0.0624	-4.61	-0.8074	429	15	enet	0.1	4.3e-06	1.3205	0.186664	Cerebellum	1	0.852128
ENSG00000170584.10	5	163460139	163460140	0.1626	rs11738773	3.5	rs299315	0.14703	-5.24	0.857	463	4	lasso	0.16	1.5e-07	-1.31991	0.18686	Cerebellar.Hemisphere	1	0.852128
ENSG00000122180.4	1	203086035	203086036	0.2687	rs6664108	-3.32	rs1340239	0.004209	-4.2	0.80008	516	11	lasso	0.02	0.031	-1.31985	0.186884	Cerebellum	1	0.852128
ENSG00000261338.2	2	218255318	218255319	0.573	rs4334476	-3.37	rs4791	0.40023	-6.93	1.3198	441	1	top1	0.4	2e-14	-1.31982	0.18689	Spine	1	0.852128
ENSG00000227455.2	6	164827749	164827750	0.356	rs9459066	-3.07	rs2743961	0.039396	4.58	0.6302	506	29	enet	0.21	2.1e-09	1.31975	0.186918	Hippocampus	1	0.852128
ENSG00000249109.1	5	177782196	177782197	0.534	rs2913869	-2.71	rs28375402	0.25175	-5.49	1.49123	296	5	lasso	0.32	6.7e-10	-1.3198	0.18692	Substantia.Nigra	1	0.852128
ENSG00000237149.5	10	75401906	75401907	0.1689	rs2181441	-2.84	rs4498932	0.04419	-3.96	1.3197	362	1	top1	0.044	0.0026	-1.3197	0.18695	Nucleus.Accumbens	1	0.852128
ENSG00000157259.6	7	92447452	92447453	0.7064	rs9641104	6.12	rs34768413	0.07566	-5.23	1.6696	307	307	susie	0.29	1.7e-13	-1.3196	0.18697	Cerebellar.Hemisphere	1	0.852128
ENSG00000270605.1	1	28241452	28241453	0.7064	rs4654362	3.89	rs2938867	0.612451	-9.87	1.01974	256	13	lasso	0.62	2.5e-34	-1.32	0.18699	Frontal.Cortex	1	0.852128
ENSG00000149131.15	11	57597386	57597387	0.04	rs11606597	-2.26	rs11603020	0.018806	4.82	-1.06726	386	386	susie	0.026	7.3e-05	-1.31906	0.187	Blood	1	0.852128
ENSG00000158555.14	11	75525902	75525903	0.227	rs7125082	2.92	rs1793398	0.071183	7.32	1.26918	434	39	enet	0.12	8.4e-18	1.32097	0.187	Blood	1	0.852128
ENSG00000254860.5	11	8964773	8964774	0.586	rs10840070	2.76	rs3815991	0.35958	8.25	-1.59414	359	15	enet	0.36	3.7e-20	-1.32	0.187	Cerebellum	1	0.852128
ENSG00000107819.13	10	101031233	101031234	0.382	rs12266644	3.03	rs7099531	0.0558	-4.65	1.8717	415	7	lasso	0.16	1.2e-07	-1.31997	0.187	Frontal.Cortex	1	0.852128
ENSG00000244292.1	7	141911216	141911217	0.2947	rs7791469	2.58	rs2301924	0.002936	-3.45	-1.3373	475	475	susie	0.032	0.014	1.3189	0.187	Hypothalamus	1	0.852128
ENSG00000188000.3	19	9185593	9185594	0.2557	rs36243	-2.55	rs13345998	8.25e-05	4.41	-1.67368	406	6	lasso	0.042	0.0058	-1.3194	0.18702	Hypothalamus	1	0.852128
ENSG00000161551.14	19	51887975	51887976	0.3246	rs7256273	-3.95	rs7256036	-0.00649	-4.16	-1.55261	617	18	enet	0.0063	0.16	1.3193	0.18707	Hypothalamus	1	0.852128
ENSG00000128699.13	2	189783572	189783573	0.4051	rs4853637	-2.9	rs2289226	0.352517	6.7	-1.3192	306	1	top1	0.35	6.7e-13	-1.31918	0.1871	Amygdala	1	0.852128
ENSG00000251136.8	8	89757726	89757727	0.2609	rs2280778	-3.45	rs431264	0.2058	5.99	-1.3509	379	21	enet	0.23	2e-10	-1.3193	0.1871	Cerebellar.Hemisphere	1	0.852128
ENSG00000128699.13	2	189783572	189783573	0.4658	rs4853637	-2.84	rs2289226	0.399918	8.08	-1.319	309	1	top1	0.4	5.1e-19	-1.319	0.187159	Hypothalamus	1	0.85227
ENSG00000128699.13	2	189783572	189783573	0.2287	rs4853637	-2.84	rs2289226	0.186459	5.66	-1.319	311	1	top1	0.19	2.1e-08	-1.319	0.1872	Hippocampus	1	0.85233
ENSG00000276710.4	15	82459471	82459472	0.3851	rs12438371	-2.89	rs1267659	0.11293	6.2	0.28581	315	26	enet	0.25	2.4e-13	1.3186	0.187314	Cerebellum	1	0.852647
ENSG00000165092.12	9	73080441	73080442	0.0908	rs17058651	-2.46	rs10429583	0.058065	-6.2	-0.2859	406	30	enet	0.073	5.6e-11	-1.3184	0.1874	Blood	1	0.852647
ENSG00000159210.9	17	48945116	48945117	0.1741	rs999493	-3.16	rs9904288	0.141205	-5.64	1.31148	399	3	lasso	0.18	7.1e-10	-1.31801	0.1875	Cerebellum	1	0.852647
ENSG00000088854.12	20	3407624	3407625	0.1922	rs3088007	3.05	rs2326084	0.04588	4.46	-0.0202	442	6	lasso	0.073	0.00038	1.3179	0.187539	Frontal.Cortex	1	0.852647
ENSG00000203965.12	1	63523502	63523503	0.3143	rs1887808	-2.87	rs12119056	0.0671	-4.42	-1.09548	494	9	lasso	0.098	0.00012	1.31789	0.18754	ACC	1	0.852647
ENSG00000130803.14	19	9140379	9140380	0.3502	rs36243	-2.55	rs13345998	0.002349	-3.88	-1.67368	419	56	enet	0.091	9.1e-05	1.3178	0.18756	Putamen	1	0.852647
ENSG00000163536.12	3	167735242	167735243	0.3173	rs1492021	2.5	rs7627289	0.002216	3.75	-1.21978	385	10	lasso	0.053	0.0014	-1.3177	0.187596	Caudate	1	0.852647
ENSG00000174652.17	19	9435577	9435578	0.4792	rs2303100	3.38	rs11880207	0.624293	-18.82	-1.3979	389	389	susie	0.63	3.8e-121	1.32	0.187625	Blood	1	0.852647
ENSG00000143297.18	1	157552519	157552520	0.3284	rs2148135	3.45	rs1984492	0.373	14.46	1.26471	510	510	susie	0.38	5.4e-59	1.31759	0.187642	Blood	1	0.852647
ENSG00000198890.7	1	107056678	107056679	0.3568	rs12738443	3.29	rs2863734	0.0989	4.87	0.81077	458	8	enet	0.13	8.5e-06	1.31752	0.18767	ACC	1	0.852647
ENSG00000204387.12	6	31834607	31834608	0.185	rs11575840	-3.33	rs409558	0.02054	-4.14	-1.3247	239	5	lasso	0.079	0.00025	1.3174	0.1877	Putamen	1	0.852647
ENSG00000133958.13	14	93333218	93333219	0.223	rs941588	-3.32	rs17129086	0.04472	4.14	2.017	408	408	susie	0.069	0.00056	1.317	0.18776	Hypothalamus	1	0.852647
ENSG00000070269.13	14	56488353	56488354	0.3264	rs8015558	5.02	rs17714764	0.11291	-5.39	-1.3951	647	647	susie	0.13	2.5e-07	1.3171	0.187802	Cerebellum	1	0.852647
ENSG00000250286.1	17	50538753	50538754	0.301	rs11079930	-3.35	rs8065903	0.155079	6.05	-1.2422	468	468	susie	0.17	4.4e-09	-1.317	0.18784	Cortex	1	0.852647
ENSG00000156052.10	9	78031457	78031458	0.1689	rs11145626	-2.29	rs1328533	0.070959	-4.23	0.4184	392	4	lasso	0.14	4.2e-06	-1.31686	0.1879	ACC	1	0.852647
ENSG00000148110.15	9	94374550	94374551	0.2717	rs4744381	2.57	rs9299422	0.13716	4.87	1.7718	404	45	enet	0.18	2.3e-08	1.3168	0.1879	Putamen	1	0.852647
ENSG00000231130.1	6	29896653	29896654	0.117	rs2517910	-2.21	rs1362126	0.0859	5.02	0.9667	40	8	enet	0.11	1.9e-06	1.3168	0.18792	Cerebellum	1	0.852647
ENSG00000118690.12	6	108848415	108848416	0.3593	rs761779	3.84	rs2806352	0.123279	5.28	1.31671	387	1	top1	0.12	3.9e-06	1.31671	0.187937	Frontal.Cortex	1	0.852647
ENSG00000246763.6	5	98773468	98773469	0.1248	rs11242242	-2.67	rs162674	0.083721	4.66	1.3167	343	1	top1	0.084	7e-05	1.3167	0.18795	Caudate	1	0.852647
ENSG00000188732.10	7	23680129	23680130	0.1824	rs17288003	3.76	rs6461722	0.098783	5.3	-1.3167	439	1	top1	0.099	6.7e-06	-1.3167	0.18795	Cerebellum	1	0.852647
ENSG00000277782.1	15	80999980	80999981	0.4968	rs7164719	-2.54	rs16972604	0.20966	-5.55	-1.2778	458	458	susie	0.22	5.8e-08	1.3159	0.188	Amygdala	1	0.852647
ENSG00000074266.19	11	86244543	86244544	0.1098	rs669325	-3.73	rs10898457	0.080833	7.03	1.30357	533	533	susie	0.084	2e-12	1.31772	0.188	Blood	1	0.852647
ENSG00000149557.12	11	125496309	125496310	0.4441	rs731905	-2.51	rs11220099	0.28617	-7.66	-1.4507	527	527	susie	0.29	8.6e-16	1.3156	0.188	Cerebellum	1	0.852647
ENSG00000022976.15	14	102317376	102317377	0.1337	rs7146572	-2.79	rs35535562	0.070716	4.39	1.3158	343	1	top1	0.071	0.00016	1.31579	0.188	Cortex	1	0.852647
ENSG00000066379.14	6	30061640	30061641	0.3879	rs2517910	-2.21	rs3129063	6.63e-05	-3.14	-1.24776	37	32	enet	0.059	4.1e-09	1.31646	0.18802	Blood	1	0.852647
ENSG00000171150.7	2	46698951	46698952	0.0808	rs1451152	3.12	rs930853	0.038056	-4.99	-1.31624	623	1	top1	0.038	2e-06	1.31624	0.1881	Blood	1	0.852647
ENSG00000250091.2	12	123934983	123934984	0.2844	rs7307277	-4.03	rs12823740	0.058821	4.57	-1.29671	423	423	susie	0.094	2.6e-05	-1.3161	0.18813	Caudate	1	0.852647
ENSG00000185917.13	21	36079388	36079389	0.349	rs1005694	2.63	rs2255734	0.29035	-7.44	-1.1579	499	499	susie	0.29	2.5e-15	1.3158	0.1882	Nucleus.Accumbens	1	0.852647
ENSG00000145506.13	5	1008828	1008829	0.3666	rs12516758	-3.49	rs1058508	0.245523	-6.37	1.1243	364	364	susie	0.28	2.3e-11	-1.3159	0.18821	ACC	1	0.852647
ENSG00000274767.1	17	36183234	36183235	0.3991	rs7218876	3.42	rs7208788	0.166207	5.52	1.4443	303	303	susie	0.19	6.7e-09	1.3159	0.18821	Cerebellar.Hemisphere	1	0.852647
ENSG00000117593.9	1	173824502	173824503	0.1433	rs7545388	-3.22	rs6413827	0.102	-4.21	-1.31579	275	1	top1	0.1	9.6e-05	1.31579	0.18824	ACC	1	0.852647
ENSG00000226686.7	19	37251911	37251912	0.843	rs11668434	3.61	rs256744	0.64382	9.81	-1.31579	282	1	top1	0.64	3.3e-35	-1.31579	0.18824	Hippocampus	1	0.852647
ENSG00000173699.15	2	230996120	230996121	0.4349	rs3106083	3.1	rs4972979	0.29176	-6.89	-1.5033	432	5	lasso	0.3	1.1e-13	1.3158	0.18824	Putamen	1	0.852647
ENSG00000153179.12	12	64507000	64507001	0.0517	rs6581522	-2.76	rs1147098	0.0421	5.11	-1.31579	332	1	top1	0.042	6e-07	-1.31579	0.188245	Blood	1	0.852647
ENSG00000110851.11	12	107761271	107761272	0.3303	rs4964213	-2.59	rs1814335	0.156159	5.59	1.3158	465	1	top1	0.16	1.2e-08	1.31579	0.188245	Cerebellum	1	0.852647
ENSG00000077044.10	2	233354506	233354507	0.0653	rs11674347	-2.76	rs838708	0.02864	5.18	1.31557	658	1	top1	0.029	3.5e-05	1.31557	0.18832	Blood	1	0.852861
ENSG00000065060.16	6	34792014	34792015	0.2548	rs3798544	-2.89	rs11759151	0.394842	15.2	-1.3621	356	356	susie	0.41	3.4e-66	-1.31532	0.1884	Blood	1	0.852873
ENSG00000102763.17	13	41961119	41961120	0.3496	rs875006	-3.7	rs7990886	0.14937	-5.31	-0.4553	513	29	enet	0.15	3e-08	-1.3154	0.1884	Cortex	1	0.852873
ENSG00000250579.1	5	5140053	5140054	0.4878	rs17713940	3.08	rs4702267	0.143	5.57	1.5912	642	642	susie	0.21	2.5e-11	1.3152	0.188457	Cerebellum	1	0.852873
ENSG00000168505.6	2	236168368	236168369	0.2461	rs13002508	3.11	rs3768953	-0.005821	-3.21	-0.16239	365	25	enet	0.05	0.0029	-1.3151	0.188473	Cerebellar.Hemisphere	1	0.852873
ENSG00000225506.2	1	47179248	47179249	0.0992	rs6700838	-4.68	rs2494248	0.0744	3.97	1.31507	408	1	top1	0.074	0.00011	1.31507	0.18848	Cortex	1	0.852873
ENSG00000063438.16	5	304175	304176	0.1599	rs12518227	-2.3	rs9654453	0.064466	4.08	-1.25	290	290	susie	0.079	0.00057	-1.3151	0.18849	ACC	1	0.852873
ENSG00000236397.3	2	113601260	113601261	0.3912	rs6542129	-2.83	rs4849261	0.316723	7.74	-0.7069	344	21	enet	0.36	1.5e-19	-1.31489	0.18855	Nucleus.Accumbens	1	0.853019
ENSG00000124097.7	20	57489026	57489027	0.2059	rs11698307	2.8	rs17494984	0.11647	-4.93	1.31472	679	1	top1	0.12	2.7e-06	-1.3147	0.1886	Caudate	1	0.853119
ENSG00000198467.13	9	35691019	35691020	0.3782	rs12379036	-2.6	rs2025126	0.21428	-6.34	1.4127	401	401	susie	0.24	7e-11	-1.3145	0.18867	Hypothalamus	1	0.853309
ENSG00000135679.22	12	68808175	68808176	0.173	rs10878919	3.5	rs7304105	0.196	-10.53	-1.31429	489	1	top1	0.2	1.9e-28	1.31429	0.18875	Blood	1	0.853505
ENSG00000111834.12	6	116616478	116616479	0.142	rs1321368	-2.65	rs6568953	0.014387	-3.63	-1.52381	356	18	enet	0.073	0.00041	1.31423	0.18877	Putamen	1	0.853505
ENSG00000203880.11	20	64255694	64255695	0.271	rs2295450	2.17	rs6062363	0.013275	-3.95	-1.1499	230	27	enet	0.1	2.4e-05	1.3141	0.1888	Cerebellar.Hemisphere	1	0.853505
ENSG00000170430.9	10	129467183	129467184	0.5466	rs10829560	-3.35	rs1008982	0.24178	-7.9	1.2755	593	593	susie	0.38	2.7e-21	-1.3138	0.188921	Cerebellum	1	0.853505
ENSG00000254851.1	11	117135527	117135528	0.4787	rs4938338	-3.57	rs8521	0.564531	17.82	-1.32308	539	43	enet	0.58	3.2e-108	-1.3138	0.189	Blood	1	0.853505
ENSG00000151365.2	11	78063860	78063861	0.5154	rs601551	3.49	rs2845556	0.33199	-8.13	-1.45966	346	346	susie	0.34	1.2e-18	1.3133	0.189	Cerebellum	1	0.853505
ENSG00000139998.14	14	64972775	64972776	0.222	rs10132229	3.06	rs2277501	0.16204	5.38	-1.3136	478	1	top1	0.16	1e-07	-1.3136	0.189	Cerebellar.Hemisphere	1	0.853505
ENSG00000188493.14	19	40751552	40751553	0.377	rs3745277	-2.99	rs2369302	0.197948	5.72	1.20673	430	430	susie	0.21	8.9e-10	1.31463	0.189	Cerebellar.Hemisphere	1	0.853505
ENSG00000198874.12	7	66995172	66995173	0.3075	rs3735155	-2.08	rs10249716	0.230173	6.79	1.5303	253	7	lasso	0.28	7.2e-13	1.3142	0.189	Hypothalamus	1	0.853505
ENSG00000272556.2	7	45769104	45769105	0.264	rs45444695	2.36	rs17172602	0.08605	-4.53	2.01333	400	25	enet	0.13	5.9e-05	-1.3135	0.189	Spine	1	0.853505
ENSG00000160439.15	19	55071290	55071291	0.456	rs8104059	3.18	rs3745913	0.1263	-5.16	1.2	456	5	lasso	0.13	2.6e-06	-1.31347	0.18902	Hippocampus	1	0.853505
ENSG00000198553.8	13	50018822	50018823	0.223	rs9596197	-3.13	rs7981648	0.00695	3.71	-1.31325	399	1	top1	0.0069	0.15	-1.3133	0.1891	Frontal.Cortex	1	0.85374
ENSG00000253559.1	2	189764854	189764855	0.166	rs4853637	-2.79	rs1437891	0.11	-4.83	-1.4375	312	312	susie	0.12	7.4e-06	1.3131	0.189135	Frontal.Cortex	1	0.853772
ENSG00000132334.16	10	127907060	127907061	0.381	rs10765093	2.95	rs2050769	-0.0046	-3.5	-1.6524	707	707	susie	0.0077	0.12	1.313	0.18918	Nucleus.Accumbens	1	0.853813
ENSG00000057468.6	1	75796881	75796882	0.317	rs1251505	-3.27	rs1146635	0.118	-5.62	1.15517	460	7	lasso	0.17	8.7e-08	-1.3131	0.1892	Hippocampus	1	0.853813
ENSG00000278989.1	11	86437281	86437282	0.175	rs669325	-3.73	rs746490	0.01514	3.54	-0.00971	559	559	susie	0.061	0.0045	-1.3128	0.18924	Spine	1	0.853868
ENSG00000146729.9	7	55951792	55951793	0.3467	rs13245637	-3.58	rs7793921	0.07813	4.67	-1.89014	285	18	enet	0.15	5.9e-07	-1.31268	0.189292	Hippocampus	1	0.85396
ENSG00000164039.14	4	103099882	103099883	0.386	rs6533088	2.42	rs6830624	0.204692	6.41	1.15873	329	9	enet	0.28	8e-13	1.31254	0.18934	Hypothalamus	1	0.85396
ENSG00000243806.1	5	94826693	94826694	0.2354	rs432449	3.29	rs36733	0.154281	5.08	0.1343	406	4	lasso	0.23	1.7e-09	-1.3125	0.18937	ACC	1	0.85396
ENSG00000014824.13	4	41990471	41990472	0.183	rs6812348	3.63	rs1507086	0.001797	3.96	-0.641	422	28	enet	0.092	9.5e-05	-1.3124	0.18938	Hippocampus	1	0.85396
ENSG00000139998.14	14	64972775	64972776	0.181	rs10132229	3.12	rs8021641	-0.00224	-3.05	1.0128	479	479	susie	0.017	0.056	-1.31238	0.1894	Frontal.Cortex	1	0.85396
ENSG00000198270.12	12	112013184	112013185	0.1073	rs35553549	2.77	rs11066156	0.060964	3.78	1.31207	195	1	top1	0.061	0.00047	1.31207	0.1895	Nucleus.Accumbens	1	0.854254
ENSG00000164414.17	6	87470622	87470623	0.12	rs4438936	-3.08	rs2268996	0.04623	-4.09	-1.39655	444	8	lasso	0.079	6.7e-05	1.312	0.189521	Cortex	1	0.854254
ENSG00000253559.1	2	189764854	189764855	0.4405	rs4853637	-2.83	rs11679767	0.29821	-6.93	-1.31186	311	1	top1	0.3	8.4e-14	1.3119	0.189566	Cerebellar.Hemisphere	1	0.854331
ENSG00000253967.1	8	70471144	70471145	0.0889	rs4737292	3.04	rs2622647	0.0084	5.1	-2.2924	279	26	enet	0.04	1.2e-06	-1.31162	0.1896	Blood	1	0.854359
ENSG00000137269.14	6	53794496	53794497	0.1768	rs9296736	-3.58	rs4312987	0.06701	4.6	-1.31152	530	1	top1	0.067	0.00024	-1.31152	0.189683	Cortex	1	0.854408
ENSG00000104112.8	15	51681352	51681353	0.1441	rs11634955	-4.2	rs16964483	0.03714	-3.85	-1.3115	458	1	top1	0.037	0.0091	1.3115	0.189697	Hypothalamus	1	0.854408
ENSG00000108439.9	17	47941505	47941506	0.2368	rs878171	-2.51	rs11079804	0.12325	4.74	-1.4868	374	12	lasso	0.15	1.6e-06	-1.3113	0.1897	ACC	1	0.854408
ENSG00000188674.10	2	208190072	208190073	0.189	rs13005342	-2.56	rs2601488	0.007612	-3.57	-0.7895	377	377	susie	0.018	0.05	1.3112	0.189774	Hypothalamus	1	0.854408
ENSG00000108591.9	17	18087885	18087886	0.3382	rs2290507	-2.35	rs2975004	0.00349	-4.43	-0.78229	330	25	enet	0.048	0.0032	1.3111	0.1898	Frontal.Cortex	1	0.854408
ENSG00000174928.15	3	155806350	155806351	0.1875	rs569813	4.43	rs7637461	0.104632	5.43	-1.24657	339	339	susie	0.11	1.9e-06	-1.31101	0.18985	Cerebellum	1	0.854408
ENSG00000136875.12	9	113275342	113275343	0.2628	rs10120988	3.13	rs17763934	0.12919	5.19	-1.3529	607	607	susie	0.13	3.5e-07	-1.3109	0.18988	Nucleus.Accumbens	1	0.854408
ENSG00000168778.11	12	123671112	123671113	0.3813	rs7307277	-4.03	rs6488888	0.102189	5.38	2.3333	385	385	susie	0.28	4.8e-13	1.311	0.1899	Cerebellar.Hemisphere	1	0.854408
ENSG00000173825.6	11	65354766	65354767	0.1263	rs17199860	-2.53	rs689288	0.06098	5.25	-1.31633	341	4	lasso	0.088	2e-05	-1.31	0.19	Cerebellum	1	0.854408
ENSG00000221838.9	7	100101940	100101941	0.187	rs660629	-3.06	rs472660	0.0448	3.93	-1.30952	270	1	top1	0.045	0.013	-1.3095	0.19	Spine	1	0.854408
ENSG00000278611.1	19	9538732	9538733	0.3028	rs2303100	3.38	rs34164697	0.296761	7.75	-1.20199	347	347	susie	0.32	7.3e-17	-1.31053	0.190018	Cortex	1	0.854408
ENSG00000104093.13	15	51622832	51622833	0.1547	rs11634955	-4.2	rs16964220	-0.0053	3.16	2.2647	463	463	susie	0.012	0.091	1.3105	0.190025	Hypothalamus	1	0.854408
ENSG00000204644.9	6	29681109	29681110	0.6407	rs4713216	-2.25	rs375984	0.605	18.38	-1.28698	38	33	enet	0.62	5.3e-119	-1.31044	0.19005	Blood	1	0.854408
ENSG00000124562.9	6	34757405	34757406	0.0384	rs3798544	-2.89	rs2744961	0.048021	-5.32	-1.3103	354	1	top1	0.048	1e-07	1.31034	0.19008	Blood	1	0.854408
ENSG00000065060.16	6	34792014	34792015	0.228	rs3798544	-2.89	rs2744961	0.179	4.35	-1.3103	357	1	top1	0.18	7e-06	-1.3103	0.19008	Substantia.Nigra	1	0.854408
ENSG00000166159.10	12	1820266	1820267	0.296	rs4766403	3.29	rs11062161	0.040447	-3.75	1.032	488	9	lasso	0.067	0.0014	-1.3103	0.19009	ACC	1	0.854408
ENSG00000270773.1	3	129345410	129345411	0.6105	rs16852231	-3	rs9853279	0.03113	4.7	0.754386	293	293	susie	0.26	8.8e-14	1.3103	0.190093	Nucleus.Accumbens	1	0.854408
ENSG00000255769.7	15	82513949	82513950	0.6079	rs12438371	-2.89	rs8031595	0.03352	-4.39	-1.2111	309	10	lasso	0.19	7e-09	1.3101	0.190155	Hypothalamus	1	0.854408
ENSG00000154845.15	18	9615239	9615240	0.33	rs29092	-3.17	rs329020	0.02472	4.56	-0.37732	528	528	susie	0.052	0.0027	-1.31	0.1902	Putamen	1	0.854408
ENSG00000133313.14	18	74495815	74495816	0.618	rs9953007	-3.66	rs8083001	0.29595	6.62	-0.9223	545	545	susie	0.32	5.9e-13	-1.31	0.19021	ACC	1	0.854408
ENSG00000226891.7	1	65002488	65002489	0.0618	rs883824	-3.4	rs7549445	0.048	-5.88	-1.5131	451	7	lasso	0.051	4.6e-08	1.30946	0.19038	Blood	1	0.854408
ENSG00000115970.18	2	43596045	43596046	0.283	rs4953030	3.71	rs1158003	0.0013	3.43	1.30387	477	477	susie	0.069	0.00054	1.3094	0.190406	Frontal.Cortex	1	0.854408
ENSG00000128699.13	2	189783572	189783573	0.4114	rs4853637	-2.84	rs893784	0.22649	7.54	-1.31903	309	10	enet	0.26	3.1e-14	-1.30936	0.19041	Cerebellum	1	0.854408
ENSG00000277782.1	15	80999980	80999981	0.2856	rs7164719	-2.54	rs7178551	0.117	-5.17	-1.4444	457	457	susie	0.14	6.7e-07	1.3093	0.190418	Frontal.Cortex	1	0.854408
ENSG00000238083.7	17	46511510	46511511	0.8186	rs17692129	-3.19	rs169201	0.353504	6.62	0.50725	133	11	lasso	0.41	5e-15	1.30901	0.1905	Spine	1	0.854408
ENSG00000121350.15	12	21437614	21437615	0.339	rs7958005	3.03	rs6487222	0.16456	-4.54	-1.28073	548	548	susie	0.18	8.4e-06	1.30923	0.1905	Substantia.Nigra	1	0.854408
ENSG00000188000.3	19	9185593	9185594	0.387	rs36243	-2.55	rs13345998	0.0427	4.34	-1.67368	407	25	enet	0.1	4.8e-05	-1.30902	0.19053	Hippocampus	1	0.854408
ENSG00000058729.10	5	97183259	97183260	0.2745	rs12187207	-2.28	rs2544771	0.168286	5.69	1.4358	411	4	lasso	0.18	2e-09	1.30849	0.19071	Cortex	1	0.854408
ENSG00000196704.11	17	68247938	68247939	0.443	rs7222953	-3.12	rs11658926	0.044695	-5.35	0.15885	354	10	lasso	0.18	8.7e-10	-1.30821	0.1908	Cerebellum	1	0.854408
ENSG00000127838.13	2	218270391	218270392	0.116	rs1035674	3.27	rs4552182	0.02565	3.85	1.5088	429	429	susie	0.054	0.0073	1.30821	0.1908	Spine	1	0.854408
ENSG00000143036.16	1	94820341	94820342	0.3053	rs17579604	-3.51	rs2391423	0.014938	-3.61	0.65387	522	70	enet	0.045	0.0048	-1.3082	0.190804	Putamen	1	0.854408
ENSG00000254860.5	11	8964773	8964774	0.5759	rs10840070	2.76	rs3815991	0.395657	8.28	-1.5941	359	15	enet	0.49	4.5e-27	-1.30817	0.19082	Caudate	1	0.854408
ENSG00000188573.7	5	168529115	168529116	0.3019	rs2337135	-3.75	rs12654410	0.045488	4.13	-1.0616	602	16	lasso	0.065	0.00096	-1.30809	0.19084	Hippocampus	1	0.854408
ENSG00000272123.1	5	53089467	53089468	0.2084	rs1469101	4.19	rs3816326	0.013082	4.56	0.8784	561	43	enet	0.042	0.0034	1.3078	0.19095	Nucleus.Accumbens	1	0.854408
ENSG00000172538.6	10	49134007	49134008	0.1622	rs10857520	-2.39	rs7905715	0.13219	9.4	-1.25	620	12	enet	0.17	4.9e-24	-1.30637	0.191	Blood	1	0.854408
ENSG00000161265.14	19	35744980	35744981	0.5573	rs231227	-2.74	rs3848662	0.305665	7.29	1.55844	427	427	susie	0.31	7.1e-16	1.30634	0.191	Caudate	1	0.854408
ENSG00000279026.1	14	73580693	73580694	0.5733	rs362344	-3.15	rs17128968	0.198086	-6.06	0.8726	362	61	enet	0.22	7.5e-12	-1.3077	0.191	Cortex	1	0.854408
ENSG00000182858.13	22	49918457	49918458	0.246	rs6010152	-2.64	rs138880	0.06901	4.69	-1.4507	437	10	enet	0.088	9.2e-05	-1.3076	0.191	Frontal.Cortex	1	0.854408
ENSG00000271643.1	3	33796949	33796950	0.1924	rs9810690	3.39	rs3792594	0.13141	4.85	1.30645	356	1	top1	0.13	2.5e-06	1.30645	0.191	Putamen	1	0.854408
ENSG00000233406.5	1	51251471	51251472	0.2186	rs7545860	2.15	rs7538988	-0.000577	-4.31	1.36649	188	188	susie	0.086	0.00012	-1.30752	0.191035	Hypothalamus	1	0.854408
ENSG00000145730.20	5	102753980	102753981	0.1192	rs10074392	3.14	rs5855	0.044021	4.9	-1.466	304	304	susie	0.096	1.3e-05	-1.3075	0.19106	Nucleus.Accumbens	1	0.854408
ENSG00000273340.1	6	29745233	29745234	0.13	rs4713216	-2.25	rs375984	0.02079	-3.3	-1.28922	40	18	enet	0.054	0.0072	1.3071	0.19117	Spine	1	0.854408
ENSG00000112599.8	6	42194915	42194916	0.435	rs9394831	2.38	rs3749921	0.151836	-6.1	1.68677	409	11	lasso	0.24	9.5e-11	-1.30697	0.19122	Putamen	1	0.854408
ENSG00000103876.11	15	80152489	80152490	0.0527	rs3743407	-3.08	rs17219447	0.007581	-4.34	1.30693	522	1	top1	0.0076	0.022	-1.30693	0.191236	Blood	1	0.854408
ENSG00000244480.1	7	30524534	30524535	0.5269	rs10248038	-3.24	rs38487	0.441214	9.13	1.7164	459	459	susie	0.49	4.1e-29	1.3069	0.191255	Cerebellum	1	0.854408
ENSG00000141279.15	17	47522941	47522942	0.2879	rs9895150	2.64	rs4794110	0.072631	4.98	1.08333	366	7	lasso	0.13	3.7e-07	1.30672	0.19131	Cerebellum	1	0.854408
ENSG00000223797.5	3	40453328	40453329	0.1574	rs9828141	-2.2	rs9332450	0.072599	4.18	1.4167	326	326	susie	0.087	0.0003	1.30671	0.191311	ACC	1	0.854408
ENSG00000170745.11	2	17877846	17877847	0.271	rs2970940	-2.88	rs3866196	0.17656	4.8	-1.3067	494	1	top1	0.18	1.8e-06	-1.30667	0.19132	Spine	1	0.854408
ENSG00000143374.16	1	150487363	150487364	0.1464	rs12119250	-4.07	rs2147324	0.0022	-3.47	2.0133	280	280	susie	0.037	0.014	-1.30658	0.19136	ACC	1	0.854408
ENSG00000160284.14	21	46184475	46184476	0.569	rs7281153	-4.07	rs2839195	0.307	-13.14	-1.008	491	46	enet	0.43	4.1e-70	1.3064	0.1914	Blood	1	0.854408
ENSG00000100077.14	22	25564848	25564849	0.2602	rs2011102	-2.63	rs6004658	0.078792	-4.91	-1.5225	571	571	susie	0.082	4.2e-05	1.3064	0.19142	Cerebellum	1	0.854408
ENSG00000272223.1	6	43034404	43034405	0.2872	rs2095401	-2.96	rs3793021	0.059739	3.95	-1.52941	365	29	enet	0.086	3.8e-05	-1.3062	0.19147	Nucleus.Accumbens	1	0.854408
ENSG00000196843.15	2	96536748	96536749	0.095	rs1257022	-1.77	rs2579506	0.08956	4.17	1.3062	213	1	top1	0.09	3.9e-05	1.30617	0.19149	Caudate	1	0.854408
ENSG00000159263.15	21	36699132	36699133	0.259	rs2246036	-3.31	rs2073425	0.134804	5.52	-1.7143	487	3	lasso	0.16	1.3e-07	-1.3063	0.1915	Cerebellar.Hemisphere	1	0.854408
ENSG00000162039.14	16	1872177	1872178	0.088	rs9934342	-3.05	rs173164	0.025066	-4.38	1.0451	449	449	susie	0.041	0.0065	-1.30624	0.1915	Hypothalamus	1	0.854408
ENSG00000239389.7	5	140882642	140882643	0.3211	rs1051309	-3.38	rs155812	0.228367	6.26	1.3061	382	1	top1	0.23	2.5e-10	1.30611	0.191514	Putamen	1	0.854408
ENSG00000102531.16	13	48975980	48975981	0.1336	rs9568123	-2.88	rs9568068	0.065737	4.02	-1.30573	404	1	top1	0.066	0.00023	-1.30573	0.1916	Cerebellum	1	0.854408
ENSG00000196588.14	22	40636701	40636702	0.185	rs739181	-3.14	rs6001981	0.11879	4.6	-1.6728	284	18	enet	0.13	4.1e-06	-1.3058	0.191604	Putamen	1	0.854408
ENSG00000211673.2	22	22880705	22880706	0.0826	rs1475930	2.96	rs406696	0.046052	-5.39	1.30573	304	1	top1	0.046	1.8e-07	-1.3057	0.19164	Blood	1	0.854408
ENSG00000091844.7	6	153131248	153131249	0.0519	rs6936579	2.86	rs687694	0.031055	-5.02	1.7055	529	529	susie	0.032	1.5e-05	-1.30574	0.19164	Blood	1	0.854408
ENSG00000279026.1	14	73580693	73580694	0.281	rs362344	-3.14	rs11625677	0.00964	4.49	-0.5316	368	40	enet	0.21	1.2e-09	-1.30521	0.1918	Cerebellar.Hemisphere	1	0.854408
ENSG00000104325.6	8	90001404	90001405	0.2224	rs2280778	-3.45	rs16904193	0.03253	-4.34	-0.5582	375	12	lasso	0.044	0.0055	1.3052	0.1918	Putamen	1	0.854408
ENSG00000255568.3	21	39313934	39313935	0.293	rs2837020	-2.98	rs1013129	0.19986	4.86	-1.3054	671	1	top1	0.2	3.3e-07	-1.3054	0.1918	Spine	1	0.854408
ENSG00000135749.18	1	233295561	233295562	0.2537	rs12037408	-3.88	rs11588896	0.010947	-3.8	-0.29542	591	5	lasso	0.036	0.01	1.30524	0.191813	Cerebellar.Hemisphere	1	0.854408
ENSG00000123684.12	1	211830771	211830772	0.1341	rs12126977	3.01	rs1539195	0.114	-8.28	-1.23972	436	436	susie	0.12	5.3e-17	1.30512	0.191853	Blood	1	0.854408
ENSG00000108176.14	10	67838165	67838166	0.1243	rs10998066	-2.69	rs17231602	0.0871	4.23	1.3051	357	1	top1	0.087	2.3e-05	1.3051	0.191857	Cerebellum	1	0.854408
ENSG00000271755.1	6	27406963	27406964	0.197	rs10946920	3.55	rs9468040	0.019668	-3.76	-0.44654	398	9	lasso	0.056	0.0056	-1.3049	0.19192	Amygdala	1	0.854408
ENSG00000185009.12	10	74151062	74151063	0.3863	rs7094239	4.22	rs7914469	0.176165	9.94	-0.9405	235	5	lasso	0.19	8.5e-28	-1.30335	0.192	Blood	1	0.854408
ENSG00000204420.8	6	31723343	31723344	0.218	rs11575840	-3.33	rs707938	0.052681	4.49	-0.8065	242	242	susie	0.07	0.00019	-1.3046	0.19201	Nucleus.Accumbens	1	0.854408
ENSG00000204619.7	6	30066708	30066709	0.5078	rs2517910	-2.21	rs3129063	0.08693	-4.01	-1.2534	40	38	enet	0.14	1.3e-06	1.30453	0.192052	Cerebellar.Hemisphere	1	0.854408
ENSG00000160326.13	9	133479136	133479137	0.2651	rs2502755	3.09	rs630014	0.02732	-3.81	-1.3043	597	1	top1	0.027	0.022	1.3043	0.19212	Hypothalamus	1	0.854408
ENSG00000277587.1	19	9721902	9721903	0.3422	rs4804474	3.49	rs10401707	0.27216	-5.89	-0.39239	337	35	enet	0.28	3.4e-10	1.30431	0.192129	Amygdala	1	0.854408
ENSG00000159788.18	4	3314146	3314147	0.5692	rs2301376	-3.61	rs2857861	0.107	5.78	1.0607	404	19	enet	0.28	2.7e-15	1.3041	0.192197	Cerebellum	1	0.854408
ENSG00000185519.8	1	16073631	16073632	0.434	rs650298	2	rs10803414	0.157	-5.65	1.28831	369	41	enet	0.23	2.1e-10	-1.3042	0.1922	Hippocampus	1	0.854408
ENSG00000278445.1	13	102903338	102903339	0.1853	rs281083	3.58	rs873601	0.169298	-6.25	1.3027	714	714	susie	0.19	3.3e-10	-1.3041	0.1922	Nucleus.Accumbens	1	0.854408
ENSG00000277782.1	15	80999980	80999981	0.23	rs7164719	-2.54	rs7178551	0.17828	-6.09	-1.44444	460	460	susie	0.18	6.1e-10	1.3039	0.192281	Cerebellum	1	0.854408
ENSG00000242220.6	21	32587372	32587373	0.2395	rs2834072	2.98	rs2833926	0.14057	-5.71	-1.4933	468	468	susie	0.15	3.1e-08	1.3037	0.1923	Cerebellum	1	0.854408
ENSG00000095777.14	10	25934266	25934267	0.3174	rs16926353	2.82	rs11014914	0.14438	5.83	1.05063	524	7	lasso	0.23	1.1e-11	1.30363	0.19236	Caudate	1	0.854408
ENSG00000185418.15	15	101724603	101724604	0.0435	rs1011160	3.3	rs375606	0.010764	3.69	1.30357	387	1	top1	0.011	0.0081	1.30357	0.19238	Blood	1	0.854408
ENSG00000115234.10	2	27370495	27370496	0.1275	rs11691585	2.45	rs7586601	0.0769	4.22	-1.3036	300	1	top1	0.077	0.00014	-1.30357	0.19238	Caudate	1	0.854408
ENSG00000246174.7	11	78139770	78139771	0.6728	rs601551	3.49	rs10793289	0.605356	-10.56	1.30357	341	1	top1	0.61	1.3e-38	-1.3036	0.19238	Cortex	1	0.854408
ENSG00000138161.13	10	122850792	122850793	0.174	rs10510115	3.09	rs2153669	0.025836	-3.86	-1.3036	534	1	top1	0.026	0.028	1.3036	0.19238	Hippocampus	1	0.854408
ENSG00000246174.7	11	78139770	78139771	0.2842	rs601551	3.49	rs10793289	0.20765	-5.82	1.3036	342	1	top1	0.21	1.9e-09	-1.30357	0.19238	Putamen	1	0.854408
ENSG00000188997.7	11	78188810	78188811	0.44	rs601551	3.49	rs10793289	0.306992	5.78	1.3036	349	1	top1	0.31	1.3e-09	1.3036	0.19238	Substantia.Nigra	1	0.854408
ENSG00000159063.12	11	78139659	78139660	0.3348	rs601551	3.49	rs10793289	0.26972	6.34	1.3036	342	1	top1	0.27	6.6e-11	1.3036	0.1924	ACC	1	0.854408
ENSG00000278445.1	13	102903338	102903339	0.299	rs281083	3.58	rs873601	0.23939	-6.23	1.30343	716	716	susie	0.24	3.5e-11	-1.3035	0.1924	Frontal.Cortex	1	0.854408
ENSG00000159063.12	11	78139659	78139660	0.2967	rs601551	3.49	rs10793289	0.212809	6.1	1.3036	341	1	top1	0.21	8.1e-10	1.3036	0.1924	Hypothalamus	1	0.854408
ENSG00000188997.7	11	78188810	78188811	0.4046	rs601551	3.49	rs10793289	0.3141	7.17	1.3036	348	1	top1	0.31	1.7e-14	1.3036	0.1924	Hypothalamus	1	0.854408
ENSG00000278445.1	13	102903338	102903339	0.22	rs281083	3.58	rs873601	0.158345	-5.39	1.3034	716	1	top1	0.16	2.1e-07	-1.3034	0.1924	Putamen	1	0.854408
ENSG00000011260.13	17	51260527	51260528	0.2426	rs11079930	-3.51	rs4793692	0.067162	4.24	-1.30357	450	1	top1	0.067	0.0053	-1.30357	0.1924	Substantia.Nigra	1	0.854408
ENSG00000245213.6	4	173169651	173169652	0.432	rs11939608	-4.3	rs4356895	0.02156	3.87	-1.01538	297	24	enet	0.099	0.00036	-1.3033	0.192473	Spine	1	0.854408
ENSG00000204387.12	6	31834607	31834608	0.159	rs11575840	-3.33	rs3749953	0.118	-8.28	-1.37647	239	239	susie	0.13	8.4e-19	1.30311	0.19254	Blood	1	0.854408
ENSG00000104894.11	19	49335170	49335171	0.0843	rs4802558	-2.42	rs8107548	0.04744	-6.36	1.1905	377	377	susie	0.052	2.9e-08	-1.3	0.192556	Blood	1	0.854408
ENSG00000188878.19	17	75941055	75941056	0.3733	rs820136	-2.85	rs1135889	0.281	7.12	-1.30303	400	1	top1	0.28	4.4e-14	-1.303	0.19256	Caudate	1	0.854408
ENSG00000188878.19	17	75941055	75941056	0.4867	rs820136	-2.85	rs1135889	0.222952	6.36	-1.303	400	1	top1	0.22	2.9e-10	-1.303	0.192564	Hypothalamus	1	0.854408
ENSG00000188878.19	17	75941055	75941056	0.4953	rs820136	-2.85	rs1135889	0.26876	6.06	-1.303	400	1	top1	0.27	7.2e-11	-1.303	0.1926	ACC	1	0.854408
ENSG00000188878.19	17	75941055	75941056	0.402	rs820136	-2.85	rs1135889	0.229	6.12	-1.303	400	1	top1	0.23	3.4e-10	-1.30303	0.1926	Hippocampus	1	0.854408
ENSG00000122548.5	7	26537019	26537020	0.5155	rs17154235	-3.2	rs1013688	0.173231	-6.03	-0.97313	456	5	lasso	0.18	1.6e-09	1.3029	0.19261	Nucleus.Accumbens	1	0.854408
ENSG00000166788.9	11	18106090	18106091	0.3586	rs2158395	3.34	rs10500831	0.28481	-7.22	-1.2656	427	427	susie	0.32	1.2e-14	1.30273	0.192667	Frontal.Cortex	1	0.854408
ENSG00000211772.11	7	142801040	142801041	0.2202	rs34687921	-3.06	rs315280	0.016094	-3.97	0.1084	361	29	enet	0.075	8.4e-05	1.3027	0.192688	Cerebellum	1	0.854408
ENSG00000165072.9	9	70043580	70043581	0.1241	rs6560142	-3.63	rs1475820	0.045365	3.96	-1.3026	410	1	top1	0.045	0.0022	-1.3026	0.192701	Cortex	1	0.854408
ENSG00000122591.11	7	23014129	23014130	0.2396	rs4719711	3.51	rs17147462	0.01847	4.35	0.1638	435	25	enet	0.024	0.02	1.3025	0.192733	Cerebellum	1	0.854408
ENSG00000127364.3	7	141778441	141778442	0.4488	rs6962018	3	rs2301924	0.462585	9.5	-1.48735	482	482	susie	0.48	3.6e-27	-1.30244	0.19277	Nucleus.Accumbens	1	0.854408
ENSG00000259839.1	16	49336682	49336683	0.2576	rs28134	-3.63	rs152712	0.028196	-4.49	-2.7429	485	35	enet	0.065	0.00024	1.3025	0.1928	Cerebellum	1	0.854408
ENSG00000134253.9	1	117122586	117122587	0.2974	rs6675822	4.22	rs1289663	0.0993	5.06	-1.02437	449	449	susie	0.12	9.8e-07	-1.30231	0.19281	Cortex	1	0.854408
ENSG00000178966.16	9	83980710	83980711	0.2312	rs6559758	-3.53	rs296888	0.039984	-4.07	1.3022	510	1	top1	0.04	0.0069	-1.3022	0.19283	Frontal.Cortex	1	0.854408
ENSG00000016602.9	1	86547077	86547078	0.2314	rs573680	3.06	rs6576811	0.034691	4.15	0.52862	407	36	enet	0.1	0.00024	1.30216	0.19286	Amygdala	1	0.854408
ENSG00000037474.14	5	6633290	6633291	0.6964	rs3797184	3.82	rs567289	0.49734	8.81	1.5574	627	12	lasso	0.52	2.5e-26	1.30209	0.19288	Hypothalamus	1	0.854408
ENSG00000065060.16	6	34792014	34792015	0.357	rs12662905	-2.92	rs11759151	0.316434	7.51	-1.36207	352	352	susie	0.35	2.9e-16	-1.302	0.19292	Putamen	1	0.854408
ENSG00000205583.13	7	75359256	75359257	0.2323	rs1167796	4.38	rs12535096	0.067583	6.36	-2.71667	160	20	enet	0.13	5.1e-19	-1.30136	0.193	Blood	1	0.854408
ENSG00000121289.17	19	32971990	32971991	0.32	rs7256857	3.95	rs4805827	0.086438	-4.37	1.18978	444	444	susie	0.096	4.9e-05	-1.30163	0.193	Cerebellar.Hemisphere	1	0.854408
ENSG00000115556.13	2	218607764	218607765	0.1642	rs4674322	2.57	rs6709815	0.047608	4.41	-1.3019	365	1	top1	0.048	0.0042	-1.3019	0.193	Hippocampus	1	0.854408
ENSG00000203872.6	6	87344848	87344849	0.1963	rs6905225	-2.53	rs6941356	0.117608	-5.52	-1.42391	409	409	susie	0.12	6.4e-07	1.30174	0.193006	Cerebellum	1	0.854408
ENSG00000156239.11	21	28885370	28885371	0.275	rs16983765	-2.11	rs2832127	0.17611	-5.03	1.257	471	471	susie	0.19	3.3e-07	-1.30141	0.1931	Amygdala	1	0.854408
ENSG00000175356.12	11	9138113	9138114	0.204	rs4061048	-2.5	rs6486138	0.055	-4.67	2.082	365	12	enet	0.082	5.6e-05	-1.30142	0.19312	Nucleus.Accumbens	1	0.854408
ENSG00000083099.10	6	89638752	89638753	0.439	rs6911941	-4.39	rs879718	0.263	5.18	1.3012	487	1	top1	0.26	3e-08	1.3012	0.19318	Substantia.Nigra	1	0.854408
ENSG00000110881.11	12	50057547	50057548	0.0934	rs11169141	3.39	rs2302900	0.012105	-3.87	-1.33898	314	314	susie	0.023	0.025	1.3011	0.19323	Caudate	1	0.854408
ENSG00000143158.10	1	167937039	167937040	0.1508	rs16859647	-3.74	rs202252	0.112779	-4.65	1.30108	529	1	top1	0.11	1e-05	-1.3	0.19323	Frontal.Cortex	1	0.854408
ENSG00000143158.10	1	167937039	167937040	0.1848	rs16859647	-3.74	rs202252	0.129945	-5.04	1.30108	533	1	top1	0.13	3.7e-07	-1.30108	0.193233	Nucleus.Accumbens	1	0.854408
ENSG00000124562.9	6	34757405	34757406	0.315	rs3798548	-2.93	rs11759151	0.292735	-7.17	-1.36207	350	15	lasso	0.3	1.7e-13	1.3009	0.19329	Putamen	1	0.854408
ENSG00000133313.14	18	74495815	74495816	0.58	rs9953007	-3.66	rs8083001	0.31268	7.5	-0.9223	546	42	enet	0.32	3.6e-16	-1.3009	0.1933	Caudate	1	0.854408
ENSG00000138640.14	4	89111397	89111398	0.2447	rs17015332	-2.34	rs6830970	0.0159	-3.83	1.2069	465	49	enet	0.079	0.00022	-1.3008	0.19332	Cerebellar.Hemisphere	1	0.854408
ENSG00000204677.10	5	178006404	178006405	0.3541	rs2913869	-2.71	rs11960651	0.133447	5.68	-2.4643	367	18	enet	0.14	1.6e-07	-1.3007	0.19336	Caudate	1	0.854408
ENSG00000177234.7	10	120597948	120597949	0.8973	rs2997256	-3.59	rs11199412	0.64557	11.12	1.2586	625	625	susie	0.65	1.1e-44	1.3006	0.193382	Cerebellum	1	0.854408
ENSG00000276952.1	20	25285587	25285588	0.307	rs3787081	-3.83	rs4423675	0.075949	-4.47	-2.4875	405	64	enet	0.095	5.1e-05	1.3006	0.1934	Cerebellar.Hemisphere	1	0.854408
ENSG00000237152.3	13	50807855	50807856	0.609	rs9563011	2.84	rs2761843	0.239166	-6.87	1.5065	533	5	lasso	0.47	3.2e-15	-1.301	0.1934	Substantia.Nigra	1	0.854408
ENSG00000104687.12	8	30727925	30727926	0.5155	rs10503873	2.67	rs2278092	0.346	8.19	-1.0944	363	17	enet	0.36	3.6e-20	-1.3005	0.19343	Cerebellum	1	0.854408
ENSG00000047579.19	6	15663057	15663058	0.2229	rs12209943	-3.02	rs1047631	0.09523	5.42	1.25	530	530	susie	0.11	3e-06	1.30041	0.193459	Cortex	1	0.854408
ENSG00000160194.17	21	42879643	42879644	0.306	rs7280890	-3.11	rs8131547	0.0745	4.57	-0.5357	521	35	enet	0.14	9.4e-07	-1.3003	0.1935	Putamen	1	0.854408
ENSG00000145214.13	4	986894	986895	0.499	rs6599389	-3.82	rs11729777	0.102938	-4.4	0.5583	399	41	enet	0.13	2.4e-06	-1.3	0.1936	Hippocampus	1	0.854408
ENSG00000237669.1	6	30007115	30007116	0.1143	rs2517910	-2.21	rs3129063	0.04231	4.14	-1.2534	40	40	susie	0.072	0.0004	-1.2999	0.193651	Frontal.Cortex	1	0.854408
ENSG00000066136.20	1	40692066	40692067	0.1782	rs518437	3.23	rs7519348	0.048943	-4.21	1.62781	423	3	lasso	0.062	0.0012	-1.29982	0.193662	Putamen	1	0.854408
ENSG00000244480.1	7	30524534	30524535	0.4571	rs10248038	-3.24	rs38487	0.24094	6.45	1.71642	460	8	lasso	0.26	8.4e-12	1.2998	0.193671	Putamen	1	0.854408
ENSG00000176268.5	13	40863901	40863902	0.3639	rs4547227	-3.07	rs7318768	0.29247	-7.44	-1.4255	354	30	enet	0.3	6.4e-16	1.2998	0.1937	Cortex	1	0.854408
ENSG00000103522.15	16	27402161	27402162	0.1399	rs9941065	2.76	rs12919220	0.075817	-3.77	-1.2996	507	1	top1	0.076	0.00072	1.29963	0.19373	ACC	1	0.854408
ENSG00000214013.9	15	42273232	42273233	0.1794	rs11070370	-3.79	rs34359922	0.111018	-4.64	-1.2996	422	1	top1	0.11	1.2e-05	1.29956	0.193751	Cerebellar.Hemisphere	1	0.854408
ENSG00000117281.15	1	145719470	145719471	0.0639	rs10910845	-2.1	rs2004659	0.01645	3.76	-0.47458	107	5	enet	0.066	0.00022	1.29956	0.193753	Cerebellum	1	0.854408
ENSG00000214796.8	1	202861619	202861620	0.25	rs6664108	-3.32	rs10800873	0.129466	-5.3	-1.01028	454	17	enet	0.15	3.9e-08	1.29947	0.193783	Nucleus.Accumbens	1	0.854408
ENSG00000075975.15	3	12557013	12557014	0.3759	rs308952	3.74	rs11710908	0.218851	6.22	-1.25	467	3	lasso	0.22	5.7e-11	-1.2994	0.193791	Caudate	1	0.854408
ENSG00000245598.6	19	46660363	46660364	0.276	rs4605277	2.81	rs3859426	0.127436	4.77	1.32864	357	357	susie	0.16	7.1e-06	1.2994	0.193793	Spine	1	0.854408
ENSG00000276093.1	20	60083871	60083872	0.808	rs6064938	3.29	rs16983474	0.0867	5.57	-1.0568	591	591	susie	0.24	1.1e-08	-1.299	0.19381	Amygdala	1	0.854408
ENSG00000112977.15	5	10761271	10761272	0.3207	rs13155209	-3.56	rs267951	0.07601	4.66	-1.0641	626	626	susie	0.14	4.9e-06	-1.2992	0.19386	ACC	1	0.854408
ENSG00000100325.14	22	29838303	29838304	0.1288	rs5997579	-3.14	rs6006267	0.036216	5.23	1.1671	379	379	susie	0.073	5.1e-11	-1.2992	0.19386	Blood	1	0.854408
ENSG00000163041.9	1	226061876	226061877	0.2523	rs7524430	2.65	rs3768543	0.225	11.48	-1.40717	383	16	enet	0.23	1.8e-33	-1.29921	0.193873	Blood	1	0.854408
ENSG00000048544.5	6	42217864	42217865	0.3061	rs9394831	2.38	rs3749921	0.055071	-4.75	1.6583	413	10	lasso	0.077	0.00034	-1.29908	0.193916	Hippocampus	1	0.854408
ENSG00000251664.3	5	140875301	140875302	0.1882	rs1051309	-3.38	rs269554	0.03754	4.17	-0.5886	379	379	susie	0.089	8.6e-05	-1.29904	0.19393	Cerebellar.Hemisphere	1	0.854408
ENSG00000144115.16	2	88170294	88170295	0.852	rs3098431	2.05	rs10865489	0.55754	-9.85	0.9399	267	267	susie	0.69	9.6e-45	-1.29902	0.19394	Caudate	1	0.854408
ENSG00000184117.11	22	29581336	29581337	0.309	rs2857642	2.5	rs456300	0.22631	-6.14	-1.2989	387	1	top1	0.23	3.1e-10	1.2989	0.193964	Putamen	1	0.854408
ENSG00000132603.13	16	69339583	69339584	0.1197	rs12922774	2.93	rs7202398	0.03498	-4.46	0.2695	299	4	lasso	0.053	0.0021	-1.2989	0.19398	Cerebellar.Hemisphere	1	0.854408
ENSG00000260711.2	14	91759797	91759798	0.0881	rs2295174	3.27	rs2052204	0.058907	6.5	-1.23167	449	449	susie	0.07	1.5e-10	-1.29925	0.194	Blood	1	0.854408
ENSG00000237037.9	22	42090955	42090956	0.0784	rs7287886	3.08	rs742086	0.002134	4.15	-1.6129	347	29	enet	0.021	0.00036	-1.2988	0.194	Blood	1	0.854408
ENSG00000198467.13	9	35691019	35691020	0.6832	rs12379036	-2.6	rs2025126	0.58923	-10.8	1.4127	401	16	enet	0.61	1.4e-39	-1.2977	0.194	Cerebellum	1	0.854408
ENSG00000095917.13	16	1256058	1256059	0.445	rs11648002	-3.8	rs3760122	0.11879	-5.67	1.4211	439	28	enet	0.23	7.1e-12	-1.29878	0.194	Nucleus.Accumbens	1	0.854408
ENSG00000255568.3	21	39313934	39313935	0.181	rs9983103	3.09	rs527945	0.04121	4.26	0.7987	675	675	susie	0.07	0.00018	-1.2988	0.194	Nucleus.Accumbens	1	0.854408
ENSG00000163875.15	1	37514773	37514774	0.1821	rs12120737	4.39	rs215206	0.140696	5.25	-1.29864	448	1	top1	0.14	6.8e-08	-1.29864	0.194069	Cerebellum	1	0.854408
ENSG00000265519.1	17	15788204	15788205	0.1508	rs9897073	8.48	rs11078316	0.094793	4.46	1.29859	331	1	top1	0.095	1e-05	1.29859	0.19408	Cerebellum	1	0.854408
ENSG00000179277.9	17	15786617	15786618	0.4902	rs9897073	8.48	rs11078316	0.228463	6.09	1.2986	332	1	top1	0.23	1.5e-10	1.2986	0.19408	Cerebellar.Hemisphere	1	0.854408
ENSG00000083642.18	13	32586426	32586427	0.1509	rs204566	3.44	rs207634	0.06012	4.34	-1.4983	497	497	susie	0.066	0.00027	-1.2986	0.1941	Cortex	1	0.854408
ENSG00000265519.1	17	15788204	15788205	0.19	rs9897073	8.48	rs11078316	0.115657	-4.92	1.29859	332	1	top1	0.12	1.7e-06	-1.29859	0.1941	Nucleus.Accumbens	1	0.854408
ENSG00000250241.5	4	133149115	133149116	0.36	rs17021448	-2.95	rs17585940	0.145737	-5.55	2.0536	317	317	susie	0.21	3.5e-11	-1.2987	0.1941	Nucleus.Accumbens	1	0.854408
ENSG00000204642.13	6	29722774	29722775	0.198	rs4713216	-2.25	rs2523405	0.11959	-5.32	1.3265	41	5	lasso	0.17	4.6e-09	-1.2984	0.19414	Nucleus.Accumbens	1	0.854408
ENSG00000204969.6	5	140794851	140794852	0.233	rs1051309	-3.38	rs12659129	0.21	-7.21	-0.8545	364	86	enet	0.25	1.9e-13	1.2984	0.194155	Cerebellum	1	0.854408
ENSG00000273841.4	5	69369641	69369642	0.107	rs7734513	2.73	rs6879078	0.132432	-4.67	-1.2982	227	1	top1	0.13	8.5e-06	1.2982	0.1942	ACC	1	0.854408
ENSG00000273841.4	5	69369641	69369642	0.0786	rs7734513	2.73	rs12187268	0.087952	-4.42	-1.2982	227	1	top1	0.088	0.00013	1.29825	0.1942	Hippocampus	1	0.854408
ENSG00000114547.9	3	125969143	125969144	0.5671	rs17355165	2.82	rs4340655	0.412628	8.49	-1.4591	438	438	susie	0.41	1.1e-21	-1.2982	0.194218	Caudate	1	0.854408
ENSG00000141564.13	17	80544818	80544819	0.209	rs8071015	-3.62	rs11150746	0.104551	-4.7	-1.29803	503	1	top1	0.1	3.6e-06	1.29803	0.19428	Cerebellum	1	0.854523
ENSG00000165271.16	9	33473929	33473930	0.374	rs10971260	2.68	rs3758280	0.138961	5.25	-0.9126	403	36	enet	0.26	2.1e-10	-1.29787	0.1943	ACC	1	0.854523
ENSG00000203778.7	6	112087598	112087599	0.623	rs9387071	-3.05	rs2345804	0.258	5.23	1.2632	498	14	enet	0.26	4e-08	1.2979	0.19434	Substantia.Nigra	1	0.854577
ENSG00000204427.11	6	31703443	31703444	0.2266	rs11575840	-3.33	rs4151659	-0.00118	3.5	-0.8352	242	242	susie	0.042	0.0064	-1.2976	0.1944	Putamen	1	0.854683
ENSG00000123977.9	2	227871053	227871054	0.3126	rs7595272	2.96	rs16825810	0.10438	4.72	-1.29762	483	1	top1	0.1	4.9e-06	-1.29762	0.19442	Cortex	1	0.854683
ENSG00000197763.14	3	126655154	126655155	0.3706	rs6785036	-3.21	rs13078546	0.000866	3.77	0.2974	535	58	enet	0.077	0.00026	1.29746	0.19447	Frontal.Cortex	1	0.854686
ENSG00000166750.9	17	35243035	35243036	0.6053	rs2291189	-3.54	rs9303682	0.378785	7.02	0.15068	374	374	susie	0.52	5.2e-20	1.29751	0.1945	Spine	1	0.854686
ENSG00000163041.9	1	226061876	226061877	0.3833	rs7524430	2.65	rs3768543	0.336125	8.1	-1.40717	384	23	enet	0.34	6.8e-19	-1.2971	0.194598	Cerebellum	1	0.854686
ENSG00000218227.3	5	178055603	178055604	0.3749	rs2913869	-2.71	rs7708878	0.0688	-4.92	1.4093	389	8	enet	0.12	1.2e-06	-1.29706	0.19461	Cortex	1	0.854686
ENSG00000124164.15	20	58389121	58389122	0.588	rs6026349	-3.77	rs6092645	0.359441	6.55	-1.0877	634	10	lasso	0.38	2e-13	-1.2969	0.194657	Spine	1	0.854686
ENSG00000273179.1	4	1167777	1167778	0.2539	rs6599389	-3.98	rs11247975	0.182	5.98	-0.8507	384	25	enet	0.2	6e-11	-1.2969	0.194664	Cerebellum	1	0.854686
ENSG00000145725.19	5	103120151	103120152	0.2044	rs258144	-2.11	rs2671563	0.01567	3.6	-0.1304	318	318	susie	0.049	0.0033	1.2969	0.19467	Hypothalamus	1	0.854686
ENSG00000170703.15	17	48817213	48817214	0.181	rs999493	-3.09	rs2270576	0.07667	4.82	1.371	392	392	susie	0.1	9.5e-05	1.2969	0.1947	ACC	1	0.854686
ENSG00000055950.16	10	100987365	100987366	0.322	rs12266644	3.03	rs3802724	0.04639	3.89	-1.2968	419	1	top1	0.046	0.011	-1.2968	0.1947	Amygdala	1	0.854686
ENSG00000168434.12	16	23445960	23445961	0.1046	rs181983	-2.6	rs250587	0.093095	4.75	-1.2967	441	1	top1	0.093	1.2e-05	-1.2967	0.1947	Cerebellum	1	0.854686
ENSG00000257335.8	7	141907812	141907813	0.1942	rs7791469	2.58	rs12540335	0.211898	-5.98	-1.29672	470	1	top1	0.21	7.9e-10	1.29672	0.194729	Frontal.Cortex	1	0.85469
ENSG00000253404.1	5	138753308	138753309	0.3503	rs6895528	-3.39	rs6882112	0.281039	7.41	-0.2881	303	37	enet	0.33	6.6e-15	-1.29647	0.19481	Hippocampus	1	0.854819
ENSG00000100890.15	14	35121845	35121846	0.159	rs4982211	-2.59	rs17593787	0.093048	-4.68	0.839	367	367	susie	0.12	6.4e-06	-1.2964	0.19485	Putamen	1	0.854819
ENSG00000271344.1	7	128690450	128690451	0.3834	rs732831	2.8	rs6965333	0.10115	-4.49	1.24394	363	363	susie	0.15	5.4e-07	-1.29634	0.194859	Putamen	1	0.854819
ENSG00000178752.15	2	238159007	238159008	0.3236	rs6740706	3.07	rs2304677	0.07036	4.46	-0.72047	490	16	lasso	0.15	1.9e-08	-1.29632	0.19487	Cerebellum	1	0.854819
ENSG00000146281.5	6	89146049	89146050	0.0848	rs12660909	2.48	rs6921997	0.036684	-4.95	1.2962	406	1	top1	0.037	3.1e-06	-1.2962	0.19491	Blood	1	0.854872
ENSG00000272941.1	7	135168402	135168403	0.1497	rs6961391	-3.94	rs11761021	0.061914	7.33	1.08873	453	30	enet	0.11	1.5e-15	1.29643	0.195	Blood	1	0.855039
ENSG00000001561.6	6	46129992	46129993	0.181	rs4714896	-3.21	rs4530856	0.047935	-4.57	-1.68081	504	27	enet	0.081	4.5e-05	1.29592	0.195004	Cerebellum	1	0.855039
ENSG00000064419.13	7	129055172	129055173	0.3388	rs17425565	2.38	rs6969930	0.1407	-5.13	-1.29553	350	1	top1	0.14	1.1e-06	1.29553	0.195138	Putamen	1	0.855142
ENSG00000173825.6	11	65354766	65354767	0.1363	rs17199860	-2.53	rs1129195	0.001847	-3.21	0.4182	340	340	susie	0.029	0.015	-1.29534	0.1952	Caudate	1	0.855142
ENSG00000230563.2	20	5471206	5471207	0.5338	rs16991149	-3.07	rs3810569	0.292691	6.78	1.2953	574	1	top1	0.29	1.9e-13	1.295	0.19522	Hypothalamus	1	0.855142
ENSG00000065060.16	6	34792014	34792015	0.306	rs3798544	-2.89	rs2744961	0.225	5.58	-1.3103	355	355	susie	0.26	3.5e-09	-1.2952	0.195251	Spine	1	0.855142
ENSG00000116171.17	1	52927228	52927229	0.1455	rs17108202	-3.44	rs6662414	0.002656	-3.66	-1.01786	433	433	susie	0.026	0.015	1.29518	0.195256	Cerebellum	1	0.855142
ENSG00000229694.6	9	91119061	91119062	0.1318	rs2774237	-2.9	rs10732402	0.124092	5.16	-1.2951	549	1	top1	0.12	6e-07	-1.2951	0.195281	Cortex	1	0.855142
ENSG00000127364.3	7	141778441	141778442	0.4798	rs6962018	3	rs12540335	0.443	8.15	-1.295	477	1	top1	0.44	8.2e-19	-1.29504	0.195306	ACC	1	0.855142
ENSG00000105479.15	19	48320810	48320811	0.272	rs6509396	-3.02	rs275838	0.156	-5.37	1.295	505	1	top1	0.16	1.9e-07	-1.295	0.19532	Hypothalamus	1	0.855142
ENSG00000278611.1	19	9538732	9538733	0.5174	rs2303100	3.38	rs34164697	0.376	7.76	-1.202	347	347	susie	0.38	1.1e-17	-1.2948	0.19538	Hypothalamus	1	0.855142
ENSG00000278983.1	18	48564794	48564795	0.233	rs17829286	-3.28	rs11664184	0.11131	-4.66	1.2941	589	1	top1	0.11	4.5e-05	-1.2941	0.19562	ACC	1	0.855142
ENSG00000171503.11	4	158672255	158672256	0.2481	rs2039116	-2.51	rs885180	0.205	-6.44	1.2941	274	1	top1	0.21	2.6e-10	-1.2941	0.19562	Caudate	1	0.855142
ENSG00000279090.1	11	132404059	132404060	0.2381	rs10894533	-2.83	rs12417610	0.0914	5.06	1.7727	708	3	lasso	0.11	1.2e-05	1.29383	0.195723	Frontal.Cortex	1	0.855142
ENSG00000230795.3	6	29927177	29927178	0.4554	rs2517910	-2.21	rs3129063	0.26866	-6.88	-1.2534	40	40	susie	0.27	1.1e-12	1.29372	0.19576	Cerebellar.Hemisphere	1	0.855142
ENSG00000176236.6	10	15097178	15097179	0.38	rs1057969	-3.43	rs12250830	0.09532	-5.48	1.2836	536	13	lasso	0.11	1.8e-06	-1.2936	0.19581	Nucleus.Accumbens	1	0.855142
ENSG00000175161.13	3	84958980	84958981	0.1452	rs4572783	4.47	rs9880397	0.13792	5.12	-1.2931	305	1	top1	0.14	1.6e-07	-1.2931	0.195975	Nucleus.Accumbens	1	0.855142
ENSG00000216937.13	10	32446139	32446140	0.1149	rs950132	-2.38	rs11009132	0.079265	7.43	-0.7937	318	41	enet	0.098	2.3e-14	-1.29305	0.196	Blood	1	0.855142
ENSG00000258408.1	14	73539780	73539781	0.669	rs362344	-3.11	rs8018967	0.28597	-6.87	-1.3685	355	26	enet	0.43	5.7e-21	1.29304	0.196	Cerebellar.Hemisphere	1	0.855142
ENSG00000245598.6	19	46660363	46660364	0.267	rs4605277	2.81	rs12609920	0.073145	4.06	1.29272	357	1	top1	0.073	0.00036	1.29272	0.196	Cerebellar.Hemisphere	1	0.855142
ENSG00000106153.12	7	56106575	56106576	0.151	rs13245637	-3.52	rs7780755	0.03321	3.86	1.07317	269	269	susie	0.035	0.026	1.2926	0.196	Spine	1	0.855142
ENSG00000187980.6	1	20177423	20177424	0.5	rs3806308	-3.15	rs6690967	-0.01017	-3.37	-1.9968	600	600	susie	-0.0059	0.52	1.29301	0.19601	Substantia.Nigra	1	0.855142
ENSG00000226686.7	19	37251911	37251912	0.842	rs11668434	3.61	rs320881	0.607159	8.53	-0.93103	279	23	enet	0.63	3.3e-26	-1.293	0.196017	Spine	1	0.855142
ENSG00000275413.1	17	16023652	16023653	0.1437	rs9897073	7.8	rs12936233	0.02118	3.56	1.9643	277	277	susie	0.033	0.027	1.29291	0.19604	Amygdala	1	0.855142
ENSG00000132323.8	2	238203728	238203729	0.2569	rs6740706	3.22	rs10462023	-0.00103	-3.27	1.02879	486	486	susie	0.03	0.01	-1.29272	0.19611	Cerebellum	1	0.855142
ENSG00000225398.3	2	113541936	113541937	0.2818	rs6542129	-2.81	rs2044686	0.177545	5.8	-1.4386	391	391	susie	0.2	2.5e-09	-1.2925	0.196181	Hypothalamus	1	0.855142
ENSG00000101752.11	18	21704956	21704957	0.3	rs1017838	3.35	rs7237961	0.15422	5.64	-1.0531	253	253	susie	0.16	4.8e-08	-1.2924	0.1962	Caudate	1	0.855142
ENSG00000253771.5	13	24968486	24968487	0.353	rs9507413	3.1	rs7986968	0.147949	5.67	1.81329	517	517	susie	0.15	2.2e-07	1.29244	0.1962	Cerebellar.Hemisphere	1	0.855142
ENSG00000127481.14	1	19210275	19210276	0.2432	rs2236817	4.64	rs10916957	0.03503	4.89	0.82895	510	9	enet	0.056	0.0006	1.29242	0.196213	Cerebellum	1	0.855142
ENSG00000164039.14	4	103099882	103099883	0.2506	rs6533088	2.42	rs6830624	0.155974	5.59	1.15873	331	331	susie	0.16	2e-07	1.29235	0.196237	Putamen	1	0.855142
ENSG00000256628.3	3	101676474	101676475	0.203	rs7645815	-3.84	rs10936715	0.146148	6.05	1.79993	341	12	lasso	0.17	9.6e-09	1.2922	0.196284	Caudate	1	0.855142
ENSG00000213413.2	7	100218240	100218241	0.1859	rs688926	-3.04	rs1637001	0.0281	4.17	1.0159	276	21	enet	0.081	0.00047	1.2922	0.196287	ACC	1	0.855142
ENSG00000234690.6	2	47345073	47345074	0.1724	rs1882448	-3.22	rs4380295	0.03465	4.52	-1.0909	509	8	enet	0.065	0.00044	-1.29221	0.19629	Caudate	1	0.855142
ENSG00000160917.14	7	99438921	99438922	0.1512	rs7788750	-3.35	rs917154	0.118806	5.47	-1.13541	311	311	susie	0.13	1.6e-06	-1.2921	0.196321	Frontal.Cortex	1	0.855142
ENSG00000238024.1	6	29993208	29993209	0.0936	rs2517910	-2.21	rs375984	0.0168	4.6	-1.28161	37	37	susie	0.044	3.6e-07	-1.29206	0.19634	Blood	1	0.855142
ENSG00000155090.14	8	102655901	102655902	0.07	rs7827655	-3.14	rs4734646	0.00115	3.46	-1.5747	506	6	lasso	0.0095	0.012	-1.29195	0.1964	Blood	1	0.855142
ENSG00000164742.14	7	45574139	45574140	0.1706	rs45444695	2.36	rs10807926	0.080079	4.3	-1.2918	448	1	top1	0.08	4.9e-05	-1.2918	0.196425	Cerebellum	1	0.855142
ENSG00000148600.14	10	84194634	84194635	0.4738	rs12571457	2.65	rs7099098	0.266334	6.88	-1.67797	535	8	lasso	0.29	2.3e-14	-1.2917	0.196461	Caudate	1	0.855142
ENSG00000159111.12	17	47831533	47831534	0.7272	rs878171	-2.51	rs12602461	0.411491	-8.05	-1.8	382	8	lasso	0.56	2.4e-29	1.2917	0.19647	Cerebellar.Hemisphere	1	0.855142
ENSG00000275004.3	22	22509153	22509154	0.21	rs1475930	2.78	rs403517	0.01201	3.38	-0.82024	334	334	susie	0.033	0.0079	-1.29161	0.19649	Cortex	1	0.855142
ENSG00000104517.12	8	102412840	102412841	0.0595	rs1991934	2.61	rs13269273	0.0359	5.25	-0.0526	485	485	susie	0.038	2.3e-06	1.29173	0.1965	Blood	1	0.855142
ENSG00000228623.5	9	113050042	113050043	0.29	rs10120988	3.13	rs1886525	0.20294	5.13	1.2916	534	1	top1	0.2	2.6e-07	1.2916	0.1965	Spine	1	0.855142
ENSG00000141294.9	17	47831626	47831627	0.2973	rs878171	-2.51	rs17774272	0.10722	-4.12	0.4643	378	24	enet	0.12	4.8e-05	-1.29149	0.19653	Amygdala	1	0.855142
ENSG00000105379.9	19	51366417	51366418	0.1005	rs7253284	3.39	rs12461410	0.00864	-4.89	1.1452	647	58	enet	0.036	3.9e-06	-1.29	0.196533	Blood	1	0.855142
ENSG00000279838.1	1	185294371	185294372	0.1506	rs10489702	-4.05	rs10911707	0.023	-3.94	-1.29134	389	1	top1	0.023	0.034	1.29134	0.196586	Putamen	1	0.855142
ENSG00000120088.14	17	45784279	45784280	0.3101	rs16940686	-1.19	rs17689471	0.036835	-4.16	0.78788	33	21	enet	0.15	3.7e-08	-1.29134	0.1966	Nucleus.Accumbens	1	0.855142
ENSG00000279873.2	2	43227209	43227210	0.0475	rs1978648	-3.13	rs13029250	0.021947	-4.52	1.29127	496	1	top1	0.022	0.00026	-1.29127	0.19661	Blood	1	0.855142
ENSG00000250120.6	5	140855882	140855883	0.1389	rs1051309	-3.38	rs251370	0.10106	5.81	-1.2692	379	379	susie	0.13	4.7e-07	-1.29128	0.19661	Cortex	1	0.855142
ENSG00000176974.19	17	18363562	18363563	0.4827	rs12150592	3.6	rs1682280	0.314222	-13.26	1.94789	255	255	susie	0.43	4.8e-70	-1.29104	0.19669	Blood	1	0.855142
ENSG00000221947.7	8	70669364	70669365	0.3598	rs7824495	3.72	rs12675271	0.49918	-7.75	1.2909	308	1	top1	0.5	1.7e-19	-1.29091	0.1967	Amygdala	1	0.855142
ENSG00000221947.7	8	70669364	70669365	0.4975	rs7824495	3.67	rs12675271	0.540056	-9.29	1.2909	309	1	top1	0.54	3.8e-28	-1.2909	0.1967	Frontal.Cortex	1	0.855142
ENSG00000253208.1	8	26547668	26547669	0.1877	rs4732682	3.68	rs2197180	-0.00622	-4.05	-1.5571	678	7	lasso	0.086	0.00012	1.29095	0.1967	Hypothalamus	1	0.855142
ENSG00000278619.4	17	36601571	36601572	0.2132	rs1719147	3.12	rs35767371	0.114551	4.6	-1.34717	320	320	susie	0.13	2.7e-06	-1.291	0.1967	Putamen	1	0.855142
ENSG00000281332.1	7	32760278	32760279	0.2028	rs6955346	-4.33	rs11761462	0.179511	-5.66	1.29054	407	4	lasso	0.18	1.4e-08	-1.29096	0.196718	Frontal.Cortex	1	0.855142
ENSG00000135334.8	6	87702208	87702209	0.273	rs4438936	-2.8	rs16879411	0.047	-3.91	-1.2474	469	469	susie	0.053	0.0076	1.2909	0.196731	Spine	1	0.855142
ENSG00000198719.8	6	170306564	170306565	0.0855	rs12530134	4.42	rs910425	0.036648	4.97	-1.2909	322	1	top1	0.037	3.1e-06	-1.29091	0.19674	Blood	1	0.855142
ENSG00000119431.9	9	113376998	113376999	0.5091	rs4978519	-3.06	rs4979237	0.052119	4.19	-1.0175	582	21	lasso	0.078	0.00059	-1.29065	0.1968	ACC	1	0.855142
ENSG00000189366.9	3	125937038	125937039	0.4946	rs17355165	2.82	rs3804587	0.299	-7.31	1.25806	426	426	susie	0.31	1.6e-14	-1.29062	0.1968	Cerebellar.Hemisphere	1	0.855142
ENSG00000281332.1	7	32760278	32760279	0.2438	rs6955346	-4.33	rs11761462	0.238124	-6.7	1.2905	407	1	top1	0.24	1.5e-12	-1.29054	0.19686	Cortex	1	0.855142
ENSG00000134955.11	11	125063066	125063067	0.374	rs3809057	2.87	rs2155666	0.096486	4.7	-1.06515	499	499	susie	0.11	1.1e-05	-1.2901	0.197	Cerebellar.Hemisphere	1	0.855142
ENSG00000182858.13	22	49918457	49918458	0.244	rs6010152	-2.64	rs9627789	0.03063	4.31	-1.3901	434	434	susie	0.041	0.0071	-1.2899	0.197102	Putamen	1	0.855142
ENSG00000214432.9	15	91022618	91022619	0.2239	rs7166063	-3.51	rs8042384	-0.004522	3.64	0.91211	492	492	susie	0.023	0.035	1.28977	0.19713	Hippocampus	1	0.855142
ENSG00000250878.3	13	102880098	102880099	0.485	rs281083	3.58	rs9554903	0.21262	-6.71	1.24028	703	703	susie	0.25	1.1e-11	-1.2897	0.1972	Frontal.Cortex	1	0.855142
ENSG00000025434.18	11	47248299	47248300	0.1351	rs2291120	-2.71	rs2167079	0.015154	4.05	1.5054	296	5	lasso	0.016	0.062	1.2894	0.1972	Hypothalamus	1	0.855142
ENSG00000204622.11	6	30005970	30005971	0.2438	rs2517910	-2.21	rs2523405	0.12185	4.99	1.33181	40	40	susie	0.15	2.4e-06	1.2895	0.19721	ACC	1	0.855142
ENSG00000224138.1	7	127350293	127350294	0.2287	rs4731334	-3.29	rs2285338	0.024531	-3.91	1.28943	483	1	top1	0.025	0.028	-1.28943	0.197248	Frontal.Cortex	1	0.855142
ENSG00000105443.13	19	48469693	48469694	0.3781	rs6509396	-3.02	rs1799273	0.009314	-3.37	0.562774	530	530	susie	0.073	0.00012	1.28924	0.197313	Cortex	1	0.855142
ENSG00000180855.15	19	12441111	12441112	0.1728	rs11668074	-2.16	rs2902317	0.0204	3.45	-1.7283	283	8	lasso	0.066	0.00069	-1.2892	0.19734	Hypothalamus	1	0.855142
ENSG00000075790.10	7	107580057	107580058	0.212	rs12539555	-3.08	rs2712199	0.052192	-3.73	1.28916	375	1	top1	0.052	0.013	-1.28916	0.19734	Substantia.Nigra	1	0.855142
ENSG00000228049.7	7	102671628	102671629	0.7094	rs2021739	3.25	rs11981219	0.433	8.75	-1.54533	207	28	enet	0.45	3.1e-24	-1.28915	0.197345	Caudate	1	0.855142
ENSG00000064989.12	2	187448459	187448460	0.1217	rs11883913	2.61	rs13035938	0.04279	-4.78	1.17819	248	248	susie	0.091	1.5e-05	-1.28913	0.19735	Cerebellum	1	0.855142
ENSG00000141076.17	16	69131290	69131291	0.528	rs12922774	2.93	rs17624199	0.102066	-4.5	0.7182	323	89	enet	0.13	1.1e-05	-1.28901	0.1974	ACC	1	0.855142
ENSG00000230438.6	6	2881406	2881407	0.3525	rs4959785	4.33	rs2293771	0.15435	5.38	-0.14029	666	40	enet	0.22	1e-11	-1.289	0.19741	Nucleus.Accumbens	1	0.855142
ENSG00000196932.11	10	61453449	61453450	0.196	rs2393827	-2.93	rs10509146	0.001451	4.35	0.71196	394	8	lasso	0.049	0.0036	1.2886	0.19754	Putamen	1	0.855142
ENSG00000135974.9	2	105337475	105337476	0.0704	rs17030487	3.25	rs4266037	0.000109	3.5	1.42172	570	570	susie	0.0059	0.038	1.2885	0.19757	Blood	1	0.855142
ENSG00000136051.13	12	105107323	105107324	0.384	rs11112542	-2.94	rs7133728	0.105825	-5.33	-1.57996	648	648	susie	0.24	5.8e-12	1.2885	0.19757	Caudate	1	0.855142
ENSG00000213977.7	17	3668681	3668682	0.277	rs769426	-2.58	rs2235107	0.11194	5.25	1.2884	528	1	top1	0.11	1.6e-06	1.2884	0.19761	Cerebellum	1	0.855142
ENSG00000168653.10	1	39026317	39026318	0.8521	rs12089604	3.49	rs4147753	0.525109	-9.98	1.00958	394	24	lasso	0.54	1.6e-33	-1.28835	0.197623	Cerebellum	1	0.855142
ENSG00000185519.8	1	16073631	16073632	0.271	rs650298	2	rs10803414	0.2121	-4.69	1.28831	369	1	top1	0.21	8.5e-07	-1.28831	0.19764	Substantia.Nigra	1	0.855142
ENSG00000169609.13	15	83011640	83011641	0.5755	rs12438371	-2.89	rs6603042	0.2974	-7.45	-1.33031	321	21	enet	0.39	7e-18	1.28825	0.19766	Putamen	1	0.855142
ENSG00000129103.17	7	56064001	56064002	0.2184	rs13245637	-3.55	rs12673255	0.15773	5.69	-1.8182	279	279	susie	0.17	4.9e-08	-1.2882	0.19768	Cerebellar.Hemisphere	1	0.855142
ENSG00000112624.12	6	42746957	42746958	0.1356	rs1051709	-2.93	rs1981008	0.0666	4.43	1.28814	365	1	top1	0.067	0.00021	1.28814	0.197699	Cerebellum	1	0.855142
ENSG00000229759.1	3	48256585	48256586	0.4612	rs17729010	2.62	rs7619865	0.416	8.21	-1.28814	249	1	top1	0.42	4.8e-20	-1.28814	0.1977	Cerebellar.Hemisphere	1	0.855142
ENSG00000228638.1	3	48291374	48291375	0.0866	rs17729010	2.62	rs7619865	0.08151	-4.79	-1.28814	252	1	top1	0.082	5.3e-05	1.28814	0.1977	Cortex	1	0.855142
ENSG00000229759.1	3	48256585	48256586	0.2529	rs17729010	2.62	rs7619865	0.215476	5.24	-1.2881	248	1	top1	0.22	1e-07	-1.2881	0.1977	Spine	1	0.855142
ENSG00000235111.1	22	49615715	49615716	0.3642	rs6009567	-3.05	rs739240	0.372318	14.43	1.28809	661	1	top1	0.37	2e-58	1.2881	0.19771	Blood	1	0.855142
ENSG00000235111.1	22	49615715	49615716	0.278	rs17000421	3.05	rs739240	0.221746	6.69	1.2881	659	1	top1	0.22	5.5e-12	1.2881	0.19771	Cerebellum	1	0.855142
ENSG00000235111.1	22	49615715	49615716	0.2189	rs6009567	-2.99	rs739240	0.107779	4.94	1.2881	663	1	top1	0.11	6.5e-06	1.2881	0.197713	Caudate	1	0.855142
ENSG00000239556.3	7	43990206	43990207	0.2486	rs12702070	2.5	rs10229021	0.008152	3.87	0.81395	359	4	lasso	0.1	0.00025	1.28808	0.19772	Amygdala	1	0.855142
ENSG00000273156.1	4	82345539	82345540	0.275	rs4693460	2.55	rs2868696	0.081554	4.53	1.3867	452	6	lasso	0.087	3.5e-05	1.2877	0.1978	Nucleus.Accumbens	1	0.855142
ENSG00000133302.12	5	94618346	94618347	0.2005	rs7718842	-3.56	rs7725095	0.071479	-4.81	0.4767	373	21	enet	0.13	1.8e-06	-1.28781	0.197813	Putamen	1	0.855142
ENSG00000112053.13	6	36024867	36024868	0.24	rs9462164	3.03	rs7754088	0.159455	5.55	-1.5401	387	387	susie	0.18	3.5e-08	-1.28765	0.197869	Hippocampus	1	0.855142
ENSG00000083099.10	6	89638752	89638753	0.3934	rs6911941	-4.39	rs879718	0.273488	7.21	1.28761	486	1	top1	0.27	1.3e-12	1.28761	0.197881	Frontal.Cortex	1	0.855142
ENSG00000175395.15	10	37976632	37976633	0.1599	rs10764137	3.2	rs6482044	0.084539	4.29	3.0773	274	42	enet	0.11	2.9e-05	1.2876	0.19789	Hippocampus	1	0.855142
ENSG00000099330.8	19	17226203	17226204	0.5721	rs10407613	3.36	rs7254151	0.254845	-6.99	-1.66279	412	412	susie	0.34	2.9e-17	1.28798	0.198	Caudate	1	0.855142
ENSG00000149548.14	11	124954120	124954121	0.3718	rs3809057	3.23	rs12276686	0.01371	3.74	0.45348	508	508	susie	0.082	4.1e-05	1.2873	0.198	Cerebellum	1	0.855142
ENSG00000183172.8	22	42079690	42079691	0.278	rs7287886	3.1	rs133380	0.10328	-5.51	0.793	339	49	enet	0.15	3e-07	-1.2871	0.19806	Hypothalamus	1	0.855142
ENSG00000065802.11	2	238426741	238426742	0.2419	rs10191860	3.02	rs520765	0.05537	-3.74	1.25598	440	440	susie	0.064	0.00032	-1.28708	0.19807	Cortex	1	0.855142
ENSG00000204681.10	6	29633975	29633976	0.0565	rs4713216	-2.25	rs375984	0.0787	6.9	-1.28698	38	1	top1	0.079	8.9e-12	-1.28698	0.1981	Blood	1	0.855142
ENSG00000185829.17	17	46579681	46579682	0.2492	rs17692129	-3.19	rs199451	0.18	5.64	0.4783	142	8	lasso	0.18	2.6e-08	1.28695	0.1981	Hippocampus	1	0.855142
ENSG00000182858.13	22	49918457	49918458	0.388	rs6010152	-2.64	rs138832	0.12228	5.79	-0.8658	439	8	lasso	0.17	1.4e-07	-1.2869	0.1981	Hippocampus	1	0.855142
ENSG00000173928.2	19	11375512	11375513	0.0584	rs7417	3	rs322151	0.009985	4.01	-0.9939	398	18	enet	0.013	0.0038	-1.29	0.198111	Blood	1	0.855142
ENSG00000124562.9	6	34757405	34757406	0.2619	rs3798548	-2.9	rs2814992	0.175636	-5.98	-1.1654	351	351	susie	0.21	2e-09	1.28691	0.198126	Hippocampus	1	0.855142
ENSG00000279090.1	11	132404059	132404060	0.1992	rs10894533	-2.82	rs4936168	0.07596	4.34	1.2868	707	1	top1	0.076	0.00071	1.2868	0.1982	ACC	1	0.855142
ENSG00000204344.14	6	31971165	31971166	0.2879	rs11575840	-3.33	rs17201431	0.050607	-4.24	1.2865	222	1	top1	0.051	0.0013	-1.2865	0.198251	Cortex	1	0.855142
ENSG00000230795.3	6	29927177	29927178	0.3949	rs2517910	-2.21	rs375984	0.19689	-5.95	-1.2865	40	1	top1	0.2	3.5e-09	1.2865	0.198257	Frontal.Cortex	1	0.855142
ENSG00000237669.1	6	30007115	30007116	0.0658	rs2517910	-2.21	rs375984	0.0771	3.81	-1.287	40	1	top1	0.077	0.00026	-1.2865	0.19826	Hypothalamus	1	0.855142
ENSG00000124562.9	6	34757405	34757406	0.534	rs3798548	-2.9	rs11759151	0.43006	-9.07	-1.36207	351	351	susie	0.45	6.8e-25	1.2865	0.19826	Nucleus.Accumbens	1	0.855142
ENSG00000111731.12	12	22544545	22544546	0.1882	rs11046471	3.07	rs6487309	0.162	9.86	-1.16937	451	451	susie	0.16	1.1e-23	-1.28643	0.198292	Blood	1	0.855142
ENSG00000122417.15	1	86396341	86396342	0.2646	rs486133	2.96	rs10873778	0.202857	-6.15	1.28642	443	1	top1	0.2	3.4e-10	-1.28642	0.198297	Caudate	1	0.855142
ENSG00000168852.12	13	40921748	40921749	0.192	rs4942043	-3.08	rs4254182	0.1034	-5.22	-1.06557	330	330	susie	0.11	1.8e-05	1.2863	0.1983	Frontal.Cortex	1	0.855142
ENSG00000002016.17	12	990052	990053	0.2461	rs2286034	3.09	rs10849605	0.027092	-3.91	1.2865	405	1	top1	0.027	0.022	-1.2865	0.1983	Hypothalamus	1	0.855142
ENSG00000240053.8	6	31670166	31670167	0.365	rs11575840	-3.33	rs17201192	0.000249	-4.03	-0.8815	242	36	enet	0.071	0.00017	1.2862	0.19836	Nucleus.Accumbens	1	0.855142
ENSG00000273559.4	17	38825480	38825481	0.3739	rs646097	3.02	rs228241	0.302611	7.06	-1.3167	365	365	susie	0.31	2.3e-14	-1.2862	0.19839	Cerebellar.Hemisphere	1	0.855142
ENSG00000177646.18	3	128879595	128879596	0.7132	rs2712402	3.05	rs16851889	0.341	8.44	-1.3731	351	351	susie	0.44	3.1e-21	-1.28605	0.1984	Cerebellar.Hemisphere	1	0.855142
ENSG00000250878.3	13	102880098	102880099	0.404	rs281083	3.58	rs2296147	0.017519	3.78	0.9737	701	701	susie	0.11	0.00016	-1.2862	0.1984	Spine	1	0.855142
ENSG00000018699.11	2	32628031	32628032	0.5121	rs219174	-2.73	rs13029809	0.25678	-6.79	-1.6671	422	422	susie	0.27	1.1e-13	1.2861	0.19841	Caudate	1	0.855142
ENSG00000183426.16	16	14937413	14937414	0.6414	rs10221046	-3.33	rs3198697	0.102025	-5.68	-0.9252	103	38	enet	0.35	7.1e-13	1.286	0.1985	Amygdala	1	0.855142
ENSG00000156299.13	21	31559976	31559977	0.1708	rs1008270	-3.24	rs13052373	0.01413	-3.71	-1.2857	505	1	top1	0.014	0.065	1.2857	0.1985	Caudate	1	0.855142
ENSG00000132881.11	1	16237161	16237162	0.219	rs650298	2	rs1008529	0.048	4.2	-1.51045	316	316	susie	0.071	0.00058	-1.2858	0.1985	Hippocampus	1	0.855142
ENSG00000116396.14	1	110211342	110211343	0.2241	rs17627329	3.17	rs11102099	-0.001413	3.77	-0.96684	563	7	enet	0.0055	0.17	-1.29	0.19852	Frontal.Cortex	1	0.855142
ENSG00000279108.1	19	40840158	40840159	0.1151	rs3745277	-2.94	rs7245595	0.030887	5.75	-1.7946	427	15	enet	0.047	1.5e-07	-1.29	0.198521	Blood	1	0.855142
ENSG00000085741.12	11	76210735	76210736	0.4711	rs11236507	2.28	rs749311	0.203236	-5.97	1.2857	449	1	top1	0.2	3.3e-10	-1.28571	0.19854	Caudate	1	0.855142
ENSG00000268686.1	19	49388080	49388081	0.1976	rs3745486	-2.42	rs4802597	0.0742	-4.24	1.28571	373	1	top1	0.074	0.00034	-1.2857	0.19854	Hypothalamus	1	0.855142
ENSG00000224843.6	6	26956991	26956992	0.2034	rs2076305	3.55	rs6937955	0.118	4.52	-1.286	362	1	top1	0.12	6.5e-06	-1.2857	0.19854	Hypothalamus	1	0.855142
ENSG00000137720.7	11	111878934	111878935	0.1593	rs11213957	2.59	rs11823089	0.16058	-5.08	-1.2857	322	1	top1	0.16	1.7e-07	1.28571	0.19854	Putamen	1	0.855142
ENSG00000118200.14	1	200739557	200739558	0.0461	rs12029703	3.04	rs12060793	0.0158	-4.25	1.28571	550	1	top1	0.016	0.0017	-1.28571	0.198543	Blood	1	0.855142
ENSG00000144115.16	2	88170294	88170295	0.7887	rs3098431	2.05	rs10865489	0.50387	-9.79	0.93992	267	23	enet	0.64	1.5e-43	-1.28565	0.19856	Cerebellum	1	0.855142
ENSG00000154822.17	3	16802650	16802651	0.1479	rs7639882	3.31	rs2167062	-0.004462	3.37	1.2452	481	481	susie	0.016	0.044	1.28558	0.19859	Cerebellum	1	0.855142
ENSG00000240207.6	3	158734560	158734561	0.5646	rs4679834	-2.94	rs7628293	0.29787	7.41	-0.606523	398	12	lasso	0.39	3.5e-21	-1.2852	0.198721	Nucleus.Accumbens	1	0.855142
ENSG00000181982.18	4	24980147	24980148	0.4345	rs316771	4.06	rs800453	0.03995	4.23	0.04883	517	44	enet	0.074	0.00039	1.28518	0.198728	Putamen	1	0.855142
ENSG00000130338.12	6	158232235	158232236	0.1871	rs341119	-3.23	rs9456275	0.047312	-6.32	-1.2848	499	45	enet	0.084	1.7e-12	1.28515	0.19874	Blood	1	0.855142
ENSG00000090372.14	19	46746993	46746994	0.289	rs4605277	2.77	rs6509290	0.148507	-4.41	1.2851	337	1	top1	0.15	1.3e-05	-1.2851	0.198759	Spine	1	0.855142
ENSG00000204428.12	6	31684039	31684040	0.5089	rs11575840	-3.33	rs1144709	0.170519	-5.65	-1.1035	241	241	susie	0.19	4.6e-10	1.285	0.198792	Cortex	1	0.855142
ENSG00000196151.10	2	159286798	159286799	0.4223	rs2113861	-3.86	rs6761921	0.350394	-6.51	1.2851	421	1	top1	0.35	8.1e-13	-1.28506	0.1988	Amygdala	1	0.855142
ENSG00000137054.15	9	37485934	37485935	0.0781	rs10758428	-3.37	rs11789166	0.017198	5.28	0.6979	435	21	enet	0.051	4.6e-08	1.2851	0.1988	Blood	1	0.855142
ENSG00000250091.2	12	123934983	123934984	0.21	rs7307277	-4.03	rs3802999	0.148396	5.44	-0.8791	419	419	susie	0.16	1.7e-07	-1.2851	0.1988	Hypothalamus	1	0.855142
ENSG00000115084.13	2	113756822	113756823	0.199	rs6542129	-2.82	rs2044686	0.063318	-4.28	-1.4386	311	12	enet	0.074	0.00039	1.2847	0.1989	Putamen	1	0.855161
ENSG00000066379.14	6	30061640	30061641	0.219	rs2517910	-2.21	rs375984	0.04954	-3.35	-1.2847	39	1	top1	0.05	0.0096	1.2847	0.1989	Spine	1	0.855161
ENSG00000101474.11	20	24992978	24992979	0.2334	rs6050425	-4	rs1555157	0.12811	-4.99	1.4105	484	484	susie	0.14	1.2e-06	-1.28443	0.198991	Hippocampus	1	0.855161
ENSG00000271780.1	14	101948346	101948347	0.208	rs1958953	-4.16	rs2448241	0.109233	8.13	0.828283	337	18	enet	0.11	5.6e-16	1.28337	0.199	Blood	1	0.855161
ENSG00000246067.7	11	83072065	83072066	0.3967	rs12278046	-3.76	rs3763812	0.17186	-5.88	-1.15464	423	423	susie	0.2	6.8e-11	1.2835	0.199	Cerebellum	1	0.855161
ENSG00000283236.1	19	51863235	51863236	0.2251	rs7256273	-3.95	rs11667993	0.043942	4.83	1.50649	614	4	lasso	0.062	0.00033	1.28405	0.199	Cerebellum	1	0.855161
ENSG00000123384.13	12	57128492	57128493	0.15	rs11172074	-3.65	rs840161	0.040521	3.92	-1.2845	334	1	top1	0.041	0.0066	-1.2845	0.199	Cerebellar.Hemisphere	1	0.855161
ENSG00000082781.11	3	124901417	124901418	0.0882	rs332408	3.69	rs2291082	0.032724	5.29	-0.8241	594	594	susie	0.037	3e-06	-1.2841	0.199107	Blood	1	0.8555
ENSG00000177409.11	7	93148368	93148369	0.1485	rs12670112	3.51	rs17043	0.128031	-5.46	-1.3594	350	350	susie	0.14	7.5e-08	1.28402	0.19914	Cortex	1	0.855522
ENSG00000138794.9	4	109703582	109703583	0.312	rs12498468	-3.23	rs9995011	-0.00643	-3.59	0.3074	390	32	enet	0.018	0.066	1.2837	0.19926	ACC	1	0.855772
ENSG00000234409.6	22	20151064	20151065	0.319	rs1153427	-2.63	rs175174	0.17837	5.64	1.5461	565	11	lasso	0.24	1.5e-08	1.2836	0.19927	Spine	1	0.855772
ENSG00000139734.17	13	60163986	60163987	0.196	rs4886217	-3.89	rs341528	0.03325	3.89	0.7722	382	382	susie	0.038	0.0098	1.2836	0.1993	Hippocampus	1	0.855772
ENSG00000230563.2	20	5471206	5471207	0.6196	rs16991149	-3.11	rs3810569	0.35033	8.14	1.2757	576	576	susie	0.42	1e-23	1.2835	0.19931	Cortex	1	0.855772
ENSG00000000460.16	1	169662006	169662007	0.2444	rs732314	-3.21	rs2205845	0.049257	4.56	-1.16115	533	33	enet	0.12	4.5e-06	-1.28335	0.199368	Putamen	1	0.855901
ENSG00000269235.1	19	51949133	51949134	0.4732	rs7256273	-3.95	rs8105910	0.263478	7.29	0.750476	622	52	enet	0.31	3e-16	1.28311	0.199455	Cortex	1	0.856107
ENSG00000231964.1	10	45453120	45453121	0.2867	rs3780902	3.12	rs12356109	0.24592	-6.97	1.283	288	1	top1	0.25	2.8e-13	-1.283	0.199478	Cerebellum	1	0.856107
ENSG00000274895.1	1	213986418	213986419	0.234	rs2780	3.67	rs340874	0.132	-5.09	2.58182	600	600	susie	0.14	1.6e-06	-1.2831	0.1995	Hippocampus	1	0.856107
ENSG00000124074.11	16	67666763	67666764	0.1885	rs2346676	2.32	rs4474673	0.201042	6.29	1.2826	217	1	top1	0.2	6.6e-11	1.2826	0.1996	Cerebellum	1	0.856296
ENSG00000281026.1	13	32509394	32509395	0.163	rs204567	3.39	rs7337687	-0.00648	-3.17	0.2264	457	457	susie	0.027	0.026	-1.2826	0.1996	Hippocampus	1	0.856296
ENSG00000237176.4	12	59812101	59812102	0.2418	rs7303705	-3.05	rs12231693	0.091658	5.3	1.6667	313	16	enet	0.12	4.3e-06	1.2825	0.1997	Cerebellar.Hemisphere	1	0.856605
ENSG00000197147.13	1	89524835	89524836	0.2718	rs12033686	-2.63	rs928655	0.02728	4.2	-0.30548	348	348	susie	0.052	0.0023	1.28229	0.199741	Cerebellar.Hemisphere	1	0.856661
ENSG00000141452.9	18	23503469	23503470	0.201	rs303760	3.35	rs1788783	0.06873	4.23	-1.28221	343	1	top1	0.069	0.00062	-1.2822	0.19977	Putamen	1	0.856665
ENSG00000153113.23	5	96525266	96525267	0.4744	rs10476546	-3.63	rs4590196	0.314133	6.51	-1.0343	461	461	susie	0.33	6.9e-12	-1.282	0.19985	Amygdala	1	0.856742
ENSG00000122729.18	9	32384602	32384603	0.306	rs17312571	-3.94	rs10813814	0.11074	5.35	0.1393	467	42	enet	0.16	2.4e-08	-1.282	0.19986	Nucleus.Accumbens	1	0.856742
ENSG00000173917.10	17	48544988	48544989	0.2331	rs999493	-3.34	rs4793598	0.114225	-5.36	0.8276	408	25	enet	0.2	2.7e-09	1.2818	0.19992	Cerebellar.Hemisphere	1	0.856742
ENSG00000169609.13	15	83011640	83011641	0.281	rs12438371	-2.89	rs7172384	0.20637	-5.7	-1.2594	320	320	susie	0.26	3e-09	1.2816	0.199969	Spine	1	0.856742
ENSG00000230795.3	6	29927177	29927178	0.62	rs2517910	-2.21	rs375984	0.377604	-6.74	-1.28161	38	1	top1	0.38	6.4e-14	1.2816	0.19998	Amygdala	1	0.856742
ENSG00000175662.17	17	17972421	17972422	0.0548	rs1020697	2.67	rs8068175	0.033106	-5.15	1.72263	375	375	susie	0.035	5e-06	-1.28161	0.19998	Blood	1	0.856742
ENSG00000109919.9	11	47642622	47642623	0.1425	rs2291120	-2.71	rs34958982	0.10066	4.41	1.2814	288	1	top1	0.1	4.5e-05	1.28143	0.2	Hippocampus	1	0.856742
ENSG00000109919.9	11	47642622	47642623	0.2553	rs2291120	-2.71	rs34958982	0.217923	6.43	1.2814	288	1	top1	0.22	6.5e-11	1.28143	0.20004	Caudate	1	0.856742
ENSG00000109919.9	11	47642622	47642623	0.3157	rs2291120	-2.71	rs34958982	0.2882	7.29	1.2814	288	1	top1	0.29	4e-15	1.28143	0.20004	Nucleus.Accumbens	1	0.856742
ENSG00000215424.9	21	46229216	46229217	0.295	rs7281153	-3.97	rs2839187	0.03475	-4.09	2.2938	477	55	enet	0.065	0.0034	-1.2813	0.2001	Spine	1	0.856879
ENSG00000006625.17	7	30504843	30504844	0.3057	rs10248038	-3.24	rs38430	0.153332	6.06	0.81687	453	9	lasso	0.19	7.5e-10	1.28108	0.20016	Nucleus.Accumbens	1	0.856948
ENSG00000229352.1	2	216799607	216799608	0.2369	rs12467575	-3.48	rs2541388	0.1192	5.07	1.69	508	508	susie	0.13	6.2e-07	1.28104	0.20018	Caudate	1	0.856948
ENSG00000258289.8	14	64914360	64914361	0.78	rs10132229	2.78	rs10151701	0.62591	10.11	-1.3333	492	33	enet	0.64	1.5e-36	-1.28089	0.2002	Cerebellar.Hemisphere	1	0.856948
ENSG00000249664.1	5	83013108	83013109	0.204	rs7702166	3.04	rs26265	0.147338	5.06	1.2807	398	1	top1	0.15	1.4e-05	1.2807	0.2003	Spine	1	0.857204
ENSG00000140323.5	15	40358234	40358235	0.6558	rs1992272	-3.52	rs16970633	0.37512	8.01	1.01266	396	19	enet	0.4	1.8e-18	1.2806	0.20034	Putamen	1	0.857204
ENSG00000188243.12	13	75549438	75549439	0.294	rs4885350	-3.54	rs9573580	0.023739	-3.95	-0.99812	555	32	enet	0.06	0.0012	1.28055	0.2004	Cerebellar.Hemisphere	1	0.857204
ENSG00000180269.7	16	20073916	20073917	0.1366	rs889201	-3	rs183452	0.073496	4.67	-1.2805	404	1	top1	0.073	0.00013	-1.28054	0.2004	Nucleus.Accumbens	1	0.857204
ENSG00000166788.9	11	18106090	18106091	0.316	rs2158395	3.34	rs11024460	-0.00721	-3.65	-1.3231	426	7	enet	0.019	0.075	1.28	0.20044	Amygdala	1	0.857204
ENSG00000197168.11	13	52127661	52127662	0.1155	rs9535803	2.83	rs9535875	0.003938	-3.75	2.51493	330	20	enet	0.0093	0.098	-1.28017	0.2005	Cerebellum	1	0.857204
ENSG00000042493.15	2	85418431	85418432	0.274	rs880092	-2.47	rs12465686	0.181	-5.65	-1.43029	457	457	susie	0.22	5.5e-10	1.2801	0.200508	Frontal.Cortex	1	0.857204
ENSG00000100075.9	22	19178829	19178830	0.1162	rs7292750	-2.43	rs9605957	0.083308	-4.48	-1.28	393	1	top1	0.083	3.5e-05	1.28004	0.20053	Cerebellum	1	0.857204
ENSG00000111850.10	6	87322674	87322675	0.295	rs6905225	-2.53	rs398140	0.269	-5.78	-1.5	406	406	susie	0.28	5e-10	1.28	0.200535	Spine	1	0.857204
ENSG00000206341.7	6	29888466	29888467	0.6816	rs4713216	-2.25	rs1362126	0.328	7.99	0.9667	41	17	enet	0.37	1.5e-20	1.28	0.20054	Cerebellum	1	0.857204
ENSG00000107611.14	10	17129830	17129831	0.1647	rs7092024	-3.23	rs17381591	0.12909	5.13	0.8837	671	671	susie	0.13	3.8e-07	1.2796	0.20068	Nucleus.Accumbens	1	0.857529
ENSG00000250579.1	5	5140053	5140054	0.1771	rs17713940	3.08	rs272190	0.048454	4.33	-1.2796	642	1	top1	0.048	0.0017	-1.2796	0.20069	Nucleus.Accumbens	1	0.857529
ENSG00000010219.13	12	4562203	4562204	0.1915	rs7313171	-2.95	rs2286576	0.140313	5.05	-1.2796	657	1	top1	0.14	8e-07	-1.2796	0.2007	Cerebellar.Hemisphere	1	0.857529
ENSG00000198945.7	6	130013698	130013699	0.3276	rs17469847	-2.93	rs7451021	0.14134	5.84	-1.14025	562	562	susie	0.16	1.9e-08	-1.27913	0.200853	Cortex	1	0.857873
ENSG00000115919.14	2	142877497	142877498	0.294	rs13035017	-4.25	rs7561260	0.06521	4.26	-1.2787	364	1	top1	0.065	0.006	-1.2787	0.20099	Substantia.Nigra	1	0.857873
ENSG00000137513.9	11	78574873	78574874	0.1075	rs4945305	4.15	rs10501429	0.099366	-7.77	0.49262	454	13	enet	0.11	1.5e-15	-1.27767	0.201	Blood	1	0.857873
ENSG00000121350.15	12	21437614	21437615	0.3631	rs7958005	3.04	rs3825287	0.255467	-6.78	-1.2786	548	1	top1	0.26	8.8e-12	1.2786	0.201	Cerebellar.Hemisphere	1	0.857873
ENSG00000121350.15	12	21437614	21437615	0.2895	rs7958005	3.04	rs6487222	0.202749	-5.7	-1.27859	549	1	top1	0.2	2e-09	1.27859	0.201	Frontal.Cortex	1	0.857873
ENSG00000271943.1	3	27638314	27638315	0.2498	rs17020710	3.8	rs2643845	0.0202	4.74	-0.00838	430	3	lasso	0.099	3.7e-05	-1.27828	0.201	Hypothalamus	1	0.857873
ENSG00000270344.2	12	89525653	89525654	0.2798	rs1689437	-3.65	rs11105314	0.155281	-5.62	-0.2993	352	45	enet	0.2	4.4e-11	-1.2787	0.201001	Cerebellum	1	0.857873
ENSG00000257335.8	7	141907812	141907813	0.1927	rs7791469	2.58	rs2234012	0.18256	-5.18	-1.18182	473	473	susie	0.19	5.1e-07	1.27865	0.20102	Amygdala	1	0.857873
ENSG00000196754.10	1	153567889	153567890	0.3605	rs9426901	3.69	rs9700928	0.318228	-7.18	1.27861	422	1	top1	0.32	8.6e-15	-1.27861	0.201033	Cerebellar.Hemisphere	1	0.857873
ENSG00000273133.1	4	15564252	15564253	0.363	rs16891829	3.03	rs4267734	0.09699	4.7	0.3023	542	542	susie	0.25	4.2e-10	-1.2785	0.20107	ACC	1	0.857912
ENSG00000127463.13	1	19251537	19251538	0.3507	rs12061906	3.35	rs710870	0.213	-6.02	-0.99419	505	4	lasso	0.25	3.5e-10	1.27819	0.20118	ACC	1	0.858261
ENSG00000113716.12	5	150001167	150001168	0.2223	rs13153971	3.48	rs3776081	-0.00635	3.15	0.4754	568	568	susie	0.025	0.027	-1.278	0.20125	Hypothalamus	1	0.858286
ENSG00000109917.10	11	116788049	116788050	0.2866	rs4938338	-3.57	rs2849174	0.01029	4.41	0.6611	551	21	enet	0.072	0.00021	1.27794	0.20127	Caudate	1	0.858286
ENSG00000273340.1	6	29745233	29745234	0.101	rs4713216	-2.25	rs9257940	0.017178	3.16	0.3289	41	41	susie	0.045	0.0053	1.2779	0.20127	Hippocampus	1	0.858286
ENSG00000277782.1	15	80999980	80999981	0.3013	rs7164719	-2.54	rs16972604	0.13584	-4.83	-1.2778	459	1	top1	0.14	1.3e-06	1.2778	0.201328	Hypothalamus	1	0.858303
ENSG00000187815.9	1	40477214	40477215	0.388	rs518437	3.23	rs7547819	0.191378	-5.31	0.74257	428	6	lasso	0.22	8.6e-08	-1.2778	0.20133	Spine	1	0.858303
ENSG00000166938.12	15	66293216	66293217	0.4502	rs2119264	3.13	rs12911848	0.17296	-5.41	-2.15542	490	490	susie	0.25	3.7e-11	1.27761	0.20139	Putamen	1	0.858439
ENSG00000177646.18	3	128879595	128879596	0.3748	rs2712402	3.1	rs16851889	0.217282	11.12	-1.3731	348	348	susie	0.23	6.4e-34	-1.2773	0.201487	Blood	1	0.858625
ENSG00000258979.1	14	96741190	96741191	0.176	rs7494256	3.59	rs912340	0.0335	4.2	-1.2774	515	1	top1	0.034	0.0078	-1.2774	0.2015	Nucleus.Accumbens	1	0.858625
ENSG00000168778.11	12	123671112	123671113	0.3527	rs7307277	-4.03	rs7306549	0.201249	6.38	1.4386	390	18	lasso	0.25	2e-13	1.27714	0.201551	Cerebellum	1	0.858625
ENSG00000258408.1	14	73539780	73539781	0.563	rs362344	-3.11	rs2041073	0.175632	-5.87	-1.607	355	26	enet	0.28	1e-12	1.277	0.20159	Putamen	1	0.858625
ENSG00000213413.2	7	100218240	100218241	0.4049	rs688926	-3.04	rs1637001	0.321522	6.43	1.01587	276	276	susie	0.36	3.2e-13	1.27702	0.2016	Amygdala	1	0.858625
ENSG00000140319.10	15	40039187	40039188	0.1901	rs1004739	-3.73	rs16970286	0.10042	4.95	-1.2991	447	5	enet	0.11	9.2e-06	-1.277	0.201602	Hypothalamus	1	0.858625
ENSG00000277587.1	19	9721902	9721903	0.381	rs4804474	3.49	rs10414758	0.361576	-6.42	-1.2649	337	337	susie	0.4	8.1e-13	1.2769	0.20165	Substantia.Nigra	1	0.85871
ENSG00000127325.18	12	69699475	69699476	0.2178	rs17813281	2.79	rs12424128	0.016378	-3.95	0.7197	556	7	lasso	0.039	0.0044	-1.2765	0.20177	Cortex	1	0.858842
ENSG00000257335.8	7	141907812	141907813	0.1777	rs7791469	2.58	rs6962760	0.184	-5.48	-1.2735	470	470	susie	0.18	1.2e-07	1.27631	0.201846	ACC	1	0.858842
ENSG00000065060.16	6	34792014	34792015	0.1713	rs12662905	-2.92	rs2814992	0.06394	4.41	-1.17854	352	352	susie	0.091	7.1e-05	-1.27626	0.201865	Frontal.Cortex	1	0.858842
ENSG00000110442.11	11	36289448	36289449	0.2128	rs10836486	-2.57	rs11033758	0.00719	4	-0.3962	608	608	susie	0.025	0.02	-1.27608	0.20193	Nucleus.Accumbens	1	0.858842
ENSG00000007062.11	4	16084377	16084378	0.4013	rs17487930	-2.94	rs7699781	0.0703	-4.78	0.7741	581	60	enet	0.11	4.4e-06	-1.2759	0.20198	Caudate	1	0.858842
ENSG00000276085.1	17	36196757	36196758	0.3791	rs7218876	3.39	rs7208788	0.097613	5.93	1.44432	304	6	lasso	0.22	8.5e-12	1.27586	0.202	Cerebellum	1	0.858842
ENSG00000142197.12	21	36156781	36156782	0.1476	rs2835340	-2.58	rs1573306	0.06296	4.57	1.2759	503	1	top1	0.063	0.0003	1.2759	0.202	Cerebellum	1	0.858842
ENSG00000136144.11	13	49585582	49585583	0.65	rs9596197	-3.13	rs9535274	0.33414	-7.16	1.2759	380	1	top1	0.33	5.7e-15	-1.2759	0.202	Hippocampus	1	0.858842
ENSG00000148296.6	9	133336397	133336398	0.653	rs2502755	3.38	rs886090	0.24768	-6.36	0.5207	579	579	susie	0.25	4e-11	-1.2766	0.202	Hippocampus	1	0.858842
ENSG00000142197.12	21	36156781	36156782	0.192	rs2835340	-2.58	rs1573306	0.05289	4.16	1.2759	500	1	top1	0.053	0.0011	1.2759	0.202	Nucleus.Accumbens	1	0.858842
ENSG00000172239.13	5	43557757	43557758	0.2077	rs316411	-1.83	rs750582	0.14209	4.86	1.2758	250	1	top1	0.14	6.8e-07	1.27578	0.20203	Cerebellar.Hemisphere	1	0.858842
ENSG00000170074.19	5	177783397	177783398	0.5446	rs2913869	-2.71	rs7703727	0.29654	-6.9	1.4577	296	40	enet	0.3	5.9e-14	-1.27578	0.20203	Hypothalamus	1	0.858842
ENSG00000279759.1	19	40355841	40355842	0.0311	rs11670812	2.88	rs1991823	0.018104	-4.5	1.1258	377	377	susie	0.025	0.00012	-1.28	0.202085	Blood	1	0.858842
ENSG00000213760.10	6	31546847	31546848	0.1632	rs11575840	-3.33	rs2239705	0.0486	6.87	2.2673	279	30	enet	0.083	2.6e-12	1.27554	0.20212	Blood	1	0.858842
ENSG00000170430.9	10	129467183	129467184	0.412	rs10829560	-3.35	rs1008982	0.29545	-6.51	1.2755	590	1	top1	0.3	5.8e-12	-1.2755	0.20213	ACC	1	0.858842
ENSG00000170430.9	10	129467183	129467184	0.8385	rs10829560	-3.35	rs1008982	0.332043	-7.24	1.27551	590	1	top1	0.33	2.1e-15	-1.27551	0.20213	Hypothalamus	1	0.858842
ENSG00000249786.7	3	15449993	15449994	0.394	rs983600	-2.43	rs2305616	0.239	6.32	-0.98214	372	17	enet	0.25	1.7e-11	-1.27531	0.2022	Cerebellar.Hemisphere	1	0.85902
ENSG00000121410.11	19	58353498	58353499	0.121	rs6510126	2.16	rs16988665	0.071987	-6.95	-1.2137	323	12	enet	0.085	1.1e-12	1.28	0.202304	Blood	1	0.859343
ENSG00000185340.15	22	29306581	29306582	0.143	rs6005975	-3.61	rs3788410	0.105312	-4.4	-1.2746	412	1	top1	0.11	7.3e-05	1.2746	0.2024	ACC	1	0.859418
ENSG00000105717.13	19	19618915	19618916	0.0641	rs247786	2.95	rs1476459	0.012052	-4.18	1.2747	350	1	top1	0.012	0.0054	-1.27	0.202405	Blood	1	0.859418
ENSG00000111877.17	6	118935161	118935162	0.253	rs909714	-3.22	rs6912082	0.00945	3.24	0.5978	383	10	lasso	0.032	0.032	-1.2747	0.202406	Spine	1	0.859418
ENSG00000101247.17	20	13784949	13784950	0.196	rs2273320	-3.05	rs2423757	-0.004973	-3.67	0.2122	376	376	susie	0.056	0.0017	-1.2746	0.20245	Cerebellar.Hemisphere	1	0.859486
ENSG00000147689.16	8	123178959	123178960	0.0903	rs17310571	-2.96	rs16898095	0.0524	5.79	1.2745	518	1	top1	0.052	2.7e-08	1.27451	0.2025	Blood	1	0.859579
ENSG00000152092.15	1	177164972	177164973	0.2137	rs1028303	-3.34	rs12125009	0.099438	-4.86	1.27435	460	1	top1	0.099	1.5e-05	-1.27435	0.202539	Caudate	1	0.859625
ENSG00000166788.9	11	18106090	18106091	0.298	rs2158395	3.34	rs11024460	0.212212	-5.98	-1.3231	427	427	susie	0.21	7.8e-10	1.2741	0.2026	Hypothalamus	1	0.859765
ENSG00000075234.16	22	46267960	46267961	0.316	rs135695	-2.8	rs9627351	0.04342	4.42	-0.8741	461	461	susie	0.07	0.00061	-1.2739	0.2027	Hippocampus	1	0.85995
ENSG00000141076.17	16	69131290	69131291	0.4954	rs12922774	2.93	rs17624199	0.257478	-7.12	0.7182	323	7	lasso	0.27	2.3e-14	-1.27377	0.2027	Nucleus.Accumbens	1	0.85995
ENSG00000134815.18	19	47349280	47349281	0.3806	rs2974238	3.04	rs4802352	0.142	5.46	1.30184	348	348	susie	0.17	4.5e-08	1.2737	0.20278	Frontal.Cortex	1	0.8601
ENSG00000255408.3	5	140801091	140801092	0.1969	rs1051309	-3.38	rs2569163	0.11	5.88	1	370	370	susie	0.15	2e-08	1.2734	0.202866	Cerebellum	1	0.8601
ENSG00000074201.8	11	77637804	77637805	0.1447	rs601551	3.49	rs2016147	0.01678	3.54	2.0228	361	41	enet	0.05	0.0032	1.27331	0.20291	Putamen	1	0.8601
ENSG00000083099.10	6	89638752	89638753	0.497	rs6911941	-4.39	rs34012596	0.251717	5.68	1.2732	486	1	top1	0.25	3.7e-09	1.2732	0.20294	Amygdala	1	0.8601
ENSG00000128699.13	2	189783572	189783573	0.426	rs4853637	-2.84	rs10931430	0.2242	5.66	-1.319	311	18	enet	0.27	1.6e-08	-1.2732	0.20294	Substantia.Nigra	1	0.8601
ENSG00000083099.10	6	89638752	89638753	0.3101	rs6911941	-4.39	rs34012596	0.268959	6.42	1.2732	488	1	top1	0.27	6.4e-12	1.27322	0.202941	Hippocampus	1	0.8601
ENSG00000268696.1	19	22832200	22832201	0.156	rs8112981	-2.83	rs8111895	0.010684	3.66	-1.03589	299	25	enet	0.024	0.018	-1.27254	0.203	Cerebellum	1	0.8601
ENSG00000174437.16	12	110280755	110280756	0.2051	rs7958683	-2.46	rs11612572	0.106818	5.1	1.2273	243	243	susie	0.12	6.5e-07	1.2729	0.203053	Cerebellum	1	0.8601
ENSG00000141956.13	21	41879481	41879482	0.322	rs2253697	-3.14	rs13049896	0.020127	4.3	-0.20287	807	9	lasso	0.056	0.0016	-1.27284	0.20307	Frontal.Cortex	1	0.8601
ENSG00000248092.7	5	43603125	43603126	0.169	rs10074682	1.53	rs4467713	0.137	-5.23	1.2728	253	1	top1	0.14	9.7e-08	-1.2728	0.203102	Cerebellum	1	0.8601
ENSG00000204623.9	6	30061252	30061253	0.138	rs2517910	-2.21	rs1632957	0.032979	-3.79	-1.0278	40	10	enet	0.035	0.012	1.2725	0.20318	Hippocampus	1	0.8601
ENSG00000176393.10	1	201982371	201982372	0.7282	rs2819365	-2.71	rs4950752	0.566	-17.99	1.19786	458	10	enet	0.57	3.1e-105	-1.27243	0.203221	Blood	1	0.8601
ENSG00000165406.15	10	45594905	45594906	0.1616	rs11239574	2.82	rs2291427	0.121814	4.85	-1.21551	258	258	susie	0.12	1.6e-06	-1.27243	0.203222	Caudate	1	0.8601
ENSG00000139160.13	12	31647159	31647160	0.2046	rs10844107	-2.73	rs3850979	0.138005	-4.73	-1.27218	470	1	top1	0.14	1.4e-06	1.27218	0.20331	Putamen	1	0.8601
ENSG00000075234.16	22	46267960	46267961	0.4496	rs135695	-2.8	rs6008495	0.232425	6.58	-0.9437	462	462	susie	0.25	1.1e-12	-1.272	0.203358	Caudate	1	0.8601
ENSG00000124762.13	6	36676459	36676460	0.22	rs9462164	3.03	rs1476017	-0.006714	3.18	-0.9733	549	549	susie	0.024	0.031	-1.27201	0.203368	Hippocampus	1	0.8601
ENSG00000278740.1	17	68188546	68188547	0.4438	rs7222953	-3.12	rs12938107	0.295694	6.88	0.7643	339	20	enet	0.32	8.8e-15	1.272	0.20338	Cerebellar.Hemisphere	1	0.8601
ENSG00000205853.10	22	32382051	32382052	0.338	rs17692518	-3.64	rs5998471	0.23849	-7	1.10908	643	23	enet	0.27	4.2e-14	-1.27198	0.20338	Cortex	1	0.8601
ENSG00000116983.12	1	39691688	39691689	0.3549	rs16826012	-2.53	rs784629	0.167756	-5.7	-1.25989	381	381	susie	0.17	4.4e-09	1.27182	0.203436	Nucleus.Accumbens	1	0.8601
ENSG00000166788.9	11	18106090	18106091	0.304	rs2158395	3.34	rs11024460	0.177475	-4.92	-1.3231	428	428	susie	0.18	5.9e-06	1.2717	0.20347	Substantia.Nigra	1	0.8601
ENSG00000249849.1	5	177682293	177682294	0.314	rs28362591	2.55	rs6601075	0.12298	5.84	-0.8727	251	6	lasso	0.2	2e-09	-1.2717	0.20349	Frontal.Cortex	1	0.8601
ENSG00000238197.5	21	32728114	32728115	0.234	rs2298359	-3.3	rs2013329	0.01734	4.24	-0.86393	473	16	enet	0.1	3.2e-05	-1.27166	0.2035	Hippocampus	1	0.8601
ENSG00000281501.1	4	25160640	25160641	0.541	rs316771	4.15	rs16876882	0.411322	-8.16	1.3279	545	10	enet	0.42	4.4e-20	-1.27153	0.20354	Hypothalamus	1	0.8601
ENSG00000280187.1	5	69189451	69189452	0.3085	rs7734513	2.73	rs350104	0.308328	6.14	-1.2715	301	1	top1	0.31	3.4e-11	-1.2715	0.20355	Amygdala	1	0.8601
ENSG00000280187.1	5	69189451	69189452	0.183	rs7734513	2.73	rs350104	0.140551	4.49	-1.2715	301	1	top1	0.14	2.2e-05	-1.2715	0.20355	Spine	1	0.8601
ENSG00000258289.8	14	64914360	64914361	0.346	rs10132229	2.84	rs10144942	0.30981	6.98	-1.271	493	1	top1	0.31	4.8e-14	-1.2714	0.20358	Putamen	1	0.8601
ENSG00000258289.8	14	64914360	64914361	0.6736	rs10132229	2.84	rs10144942	0.567	10.18	-1.2714	493	1	top1	0.57	1.4e-34	-1.27143	0.2036	Nucleus.Accumbens	1	0.8601
ENSG00000105583.9	19	12671355	12671356	0.0679	rs11668074	-2.16	rs11881952	0.010673	-4.07	-0.864	298	28	enet	0.023	0.0002	1.27	0.203613	Blood	1	0.8601
ENSG00000159111.12	17	47831533	47831534	0.1922	rs878171	-2.51	rs17774272	0.039653	-6.67	0.46429	384	29	enet	0.084	1.8e-12	-1.27122	0.20365	Blood	1	0.8601
ENSG00000198658.4	1	148146394	148146395	0.2442	rs12122273	-2.87	rs2932454	0.103529	-4.48	0.08915	166	9	enet	0.12	3.8e-06	1.27121	0.203654	Cerebellar.Hemisphere	1	0.8601
ENSG00000165406.15	10	45594905	45594906	0.1823	rs11239574	2.82	rs7896175	0.057891	3.8	-1.27118	259	1	top1	0.058	0.0014	-1.27118	0.20366	Hypothalamus	1	0.8601
ENSG00000182534.13	17	76711015	76711016	0.5493	rs3848393	2.88	rs4788942	0.352	7.34	1.2711	515	1	top1	0.35	7.1e-16	1.27107	0.2037	Hippocampus	1	0.8601
ENSG00000114491.13	3	124730365	124730366	0.1668	rs332408	3.69	rs16835912	0.01374	-4.21	0.9241	644	8	enet	0.052	0.0029	-1.271	0.20372	Hippocampus	1	0.8601
ENSG00000124785.8	6	6007604	6007605	0.2488	rs7755737	2.73	rs6935425	0.237157	-11.6	1.2532	704	9	lasso	0.24	1.2e-35	-1.27096	0.20374	Blood	1	0.8601
ENSG00000254852.8	16	14748065	14748066	0.2029	rs246185	3.68	rs9923527	0.02039	-3.87	0.2863	146	18	enet	0.093	6.2e-05	-1.2707	0.20383	Cerebellar.Hemisphere	1	0.8601
ENSG00000183421.11	21	41767105	41767106	0.1311	rs2253697	-3.14	rs6586237	0.0635	6.08	1.2705	780	1	top1	0.064	9.3e-10	1.2705	0.2039	Blood	1	0.8601
ENSG00000256557.1	12	27609045	27609046	0.2113	rs12830757	2.6	rs4598707	0.044844	4.57	-0.57033	537	537	susie	0.093	1.6e-05	-1.2705	0.2039	Cortex	1	0.8601
ENSG00000080345.17	2	151409882	151409883	0.3153	rs2432946	-2.12	rs10197940	0.086494	-4.95	-1.0008	401	15	enet	0.11	1.5e-05	1.2703	0.203975	Cerebellar.Hemisphere	1	0.8601
ENSG00000100890.15	14	35121845	35121846	0.377	rs4982211	-2.59	rs10144857	0.20694	-4.86	1.27	366	1	top1	0.21	1.2e-06	-1.2703	0.203988	Substantia.Nigra	1	0.8601
ENSG00000211697.4	7	38350021	38350022	0.5393	rs17500182	2.78	rs3735091	0.30419	-13.07	-0.22872	636	636	susie	0.42	3e-68	1.2702	0.204	Blood	1	0.8601
ENSG00000267368.1	7	102642790	102642791	0.5579	rs2021739	2.98	rs11760934	0.175925	10.05	1.38197	206	206	susie	0.3	6.8e-45	1.27047	0.204	Blood	1	0.8601
ENSG00000173992.8	11	66593083	66593084	0.2046	rs2298459	6.12	rs2275998	-0.00268	-3.52	0.11081	260	19	enet	0.032	0.0079	1.2689	0.204	Cerebellum	1	0.8601
ENSG00000114554.11	3	126988593	126988594	0.461	rs6785036	-3.21	rs729153	0.202	5.91	1.2987	475	20	enet	0.24	6.1e-11	1.27033	0.204	Cerebellar.Hemisphere	1	0.8601
ENSG00000261324.2	12	14767930	14767931	0.2445	rs11056385	-3.47	rs247326	0.092059	4.56	-1.26967	374	1	top1	0.092	6.6e-05	-1.26967	0.204	Frontal.Cortex	1	0.8601
ENSG00000241439.1	3	125958555	125958556	0.2557	rs17355165	2.82	rs12630001	0.18414	-5.52	1.27045	431	1	top1	0.18	1.9e-08	-1.27045	0.204	Putamen	1	0.8601
ENSG00000162669.15	1	91404868	91404869	0.3946	rs621261	-4.49	rs876761	0.005711	4.2	0.07843	527	42	enet	0.052	0.0074	1.27014	0.20403	Amygdala	1	0.860108
ENSG00000254860.5	11	8964773	8964774	0.2623	rs10840070	2.76	rs3815991	0.09583	5.7	-1.5941	359	18	enet	0.25	3.1e-10	-1.2701	0.2041	ACC	1	0.860166
ENSG00000125384.6	14	52314304	52314305	0.2	rs708491	2.88	rs8017634	0.0039	2.99	1.2698	546	1	top1	0.0039	0.21	1.26984	0.2041	Frontal.Cortex	1	0.860166
ENSG00000152092.15	1	177164972	177164973	0.2034	rs1028303	-3.34	rs12125009	0.112281	-4.76	1.26978	461	1	top1	0.11	2.4e-06	-1.26978	0.204163	Nucleus.Accumbens	1	0.860274
ENSG00000261324.2	12	14767930	14767931	0.1958	rs11056385	-3.47	rs247326	0.089426	4.89	-1.2697	373	1	top1	0.089	0.00025	-1.2697	0.2042	ACC	1	0.860274
ENSG00000143167.11	1	167166478	167166479	0.2426	rs3820390	3.08	rs3767430	0.115039	4.93	0.54545	619	27	enet	0.15	1.9e-08	1.26964	0.204212	Cerebellum	1	0.860274
ENSG00000261434.1	5	195777	195778	0.1147	rs12518227	-2.3	rs11744131	0.0569	4.62	-1.1932	289	5	lasso	0.058	0.00053	-1.2696	0.204238	Cerebellum	1	0.860274
ENSG00000002016.17	12	990052	990053	0.2579	rs2286034	3.09	rs724709	0.04288	4.31	1.2414	398	398	susie	0.087	0.00031	1.2692	0.20438	ACC	1	0.860353
ENSG00000213523.10	5	140558251	140558252	0.198	rs1051309	-3.38	rs250431	0.115075	-4.76	-1.2333	327	327	susie	0.15	8.9e-06	1.2691	0.2044	Spine	1	0.860353
ENSG00000259815.1	1	208628084	208628085	0.3436	rs10863718	3.37	rs1166900	0.209746	-6.19	1.2691	598	1	top1	0.21	1.6e-10	-1.2691	0.204406	Caudate	1	0.860353
ENSG00000145725.19	5	103120151	103120152	0.2638	rs258144	-2.11	rs1011454	0.386	-15.03	-1.33589	318	318	susie	0.42	5.9e-68	1.26908	0.20441	Blood	1	0.860353
ENSG00000246763.6	5	98773468	98773469	0.1646	rs11242242	-2.67	rs12653401	0.02376	-3.45	-0.2741	343	19	enet	0.067	0.00065	-1.26888	0.20448	Hypothalamus	1	0.860353
ENSG00000055950.16	10	100987365	100987366	0.1209	rs12266644	3.03	rs2295716	0.1015	4.73	-1.17967	418	418	susie	0.1	6.1e-06	-1.26886	0.20449	Cortex	1	0.860353
ENSG00000132849.19	1	61742476	61742477	0.42	rs1286810	3.09	rs2666504	0.227489	-6.14	-0.01837	476	26	enet	0.24	4.4e-11	1.26886	0.204491	Cerebellar.Hemisphere	1	0.860353
ENSG00000167525.13	17	28711853	28711854	0.2282	rs11651505	-3.22	rs618791	0.0607	-4.15	-0.2989	311	41	enet	0.14	1.3e-06	1.26884	0.2045	Hippocampus	1	0.860353
ENSG00000065060.16	6	34792014	34792015	0.0781	rs3798544	-2.89	rs188190	0.016877	4.23	-1.03741	353	353	susie	0.054	0.00093	-1.2688	0.20451	Nucleus.Accumbens	1	0.860353
ENSG00000187778.13	12	49568152	49568153	0.1287	rs11169141	3.39	rs3887727	0.0893	-4.5	0.9286	314	314	susie	0.1	3.7e-05	-1.26843	0.204644	Hippocampus	1	0.860511
ENSG00000226981.2	17	20814619	20814620	0.2401	rs7219901	-3.22	rs16941336	-0.006474	-2.92	2.2344	193	52	enet	0.0087	0.13	-1.2683	0.204692	Hypothalamus	1	0.860511
ENSG00000169609.13	15	83011640	83011641	0.145	rs12438371	-2.89	rs17361375	0.123931	-8.86	-1.30593	321	321	susie	0.16	8.2e-23	1.26817	0.204738	Blood	1	0.860511
ENSG00000163162.8	2	101308700	101308701	0.3276	rs4851439	2.68	rs13025261	0.15168	6.1	0.9659	399	9	lasso	0.24	5.2e-12	1.26813	0.20475	Caudate	1	0.860511
ENSG00000067167.7	8	70608386	70608387	0.0554	rs7824495	3.62	rs12680988	0.0537	-6.01	1.2679	281	1	top1	0.054	1.9e-08	-1.26786	0.2048	Blood	1	0.860511
ENSG00000230725.5	20	25149257	25149258	0.3077	rs3787081	-3.83	rs6037033	0.138	-6.09	-0.4858	454	18	lasso	0.18	5.1e-10	1.2678	0.204859	Cerebellum	1	0.860511
ENSG00000187987.9	6	28443501	28443502	0.473	rs4412194	-2.53	rs916403	0.322	8.41	-1.135	333	333	susie	0.34	5.2e-19	-1.2676	0.20494	Cerebellum	1	0.860511
ENSG00000283108.1	19	9407054	9407055	0.1194	rs2303100	3.38	rs7253373	0.025852	3.54	-1.26753	399	1	top1	0.026	0.017	-1.26753	0.204965	Cortex	1	0.860511
ENSG00000156049.6	9	77648306	77648307	0.0926	rs10870055	4.54	rs914788	-0.003791	-3.44	0.8231	381	381	susie	0.013	0.066	-1.2675	0.204966	Cortex	1	0.860511
ENSG00000122335.13	6	158168269	158168270	0.363	rs341115	-3.17	rs13340445	0.06706	4.3	-0.0503	530	56	enet	0.16	1.1e-07	-1.26748	0.204985	Cerebellar.Hemisphere	1	0.860511
ENSG00000170468.7	14	73490963	73490964	0.0423	rs10220356	-3	rs1074501	0.002014	-4.43	-1.52917	367	22	enet	0.0086	0.016	1.26649	0.205	Blood	1	0.860511
ENSG00000160117.14	19	17281644	17281645	0.3483	rs10407613	3.36	rs4808611	0.121738	4.98	-1.2683	416	1	top1	0.12	1.6e-06	-1.2683	0.205	Caudate	1	0.860511
ENSG00000105221.16	19	40285535	40285536	0.191	rs11670812	2.88	rs339526	0.033245	-4.21	1.66075	388	388	susie	0.045	0.0044	-1.2668	0.205	Cerebellar.Hemisphere	1	0.860511
ENSG00000280378.1	1	54034879	54034880	0.0792	rs190963	3.16	rs17391213	0.00892	-3.66	0.66434	481	481	susie	0.019	0.00062	-1.26733	0.205038	Blood	1	0.860511
ENSG00000228050.1	22	22224565	22224566	0.5762	rs8136867	2.95	rs2283797	0.46851	16.28	-0.599558	387	387	susie	0.57	8.3e-104	-1.2672	0.2051	Blood	1	0.860511
ENSG00000117834.12	1	48222684	48222685	0.205	rs1497095	2.82	rs1056042	0.124	4.62	-0.559303	485	10	lasso	0.17	1e-07	-1.2671	0.2051	Hippocampus	1	0.860511
ENSG00000125257.13	13	95301445	95301446	0.282	rs9302083	2.93	rs9302049	0.069395	5.19	-1.0642	701	701	susie	0.091	9.2e-05	-1.2671	0.2051	Putamen	1	0.860511
ENSG00000188493.14	19	40751552	40751553	0.3478	rs3745277	-2.99	rs2369302	0.154642	5.03	1.26712	427	1	top1	0.15	3e-07	1.2671	0.20511	Putamen	1	0.860511
ENSG00000188493.14	19	40751552	40751553	0.2614	rs3745277	-2.99	rs2369302	0.11479	4.58	1.26712	428	1	top1	0.11	3.5e-05	1.26712	0.205111	ACC	1	0.860511
ENSG00000124562.9	6	34757405	34757406	0.3489	rs3798548	-2.93	rs2814981	0.25858	-7.48	-1.19338	350	350	susie	0.27	2.2e-14	1.267	0.205155	Cortex	1	0.860511
ENSG00000113272.13	5	157731196	157731197	0.2198	rs11134736	-4.61	rs2270818	0.1574	5.54	-1.1649	547	547	susie	0.17	3.7e-08	-1.2669	0.20518	Frontal.Cortex	1	0.860511
ENSG00000250535.1	6	32013269	32013270	0.51	rs11575840	-3.33	rs17201431	0.30225	6.08	1.28655	184	184	susie	0.32	2e-11	1.2668	0.20522	Spine	1	0.860511
ENSG00000176393.10	1	201982371	201982372	0.1943	rs2819365	-2.71	rs4950752	0.007062	3.94	1.20891	455	11	enet	0.037	0.0046	1.26671	0.205261	Cerebellum	1	0.860511
ENSG00000184182.18	2	237966826	237966827	0.305	rs7604810	-3.7	rs2252416	0.23925	-5.48	1.2667	496	1	top1	0.24	1.7e-08	-1.26667	0.20527	Spine	1	0.860511
ENSG00000104332.11	8	41309496	41309497	0.1556	rs4736788	-2.52	rs919033	0.015205	-3.76	0.3863	466	14	enet	0.046	0.0042	-1.2667	0.2053	Frontal.Cortex	1	0.860511
ENSG00000232677.6	19	36331717	36331718	0.305	rs10402182	-4.14	rs2967484	0.17318	5.66	-0.16406	304	304	susie	0.23	3.6e-10	-1.26653	0.20532	Hippocampus	1	0.860511
ENSG00000180979.9	15	42548801	42548802	0.0606	rs11070370	-3.79	rs34359922	0.09502	4.32	-1.26626	324	1	top1	0.095	2.3e-05	-1.26626	0.20542	Caudate	1	0.860511
ENSG00000126698.10	1	28233024	28233025	0.1486	rs4654362	3.89	rs2938867	0.08	-4.34	0.97633	251	251	susie	0.1	2.8e-05	-1.26622	0.205436	Hypothalamus	1	0.860511
ENSG00000228050.1	22	22224565	22224566	0.571	rs8136867	2.95	rs2283797	0.278299	7.83	-0.5996	386	14	lasso	0.36	2e-18	-1.266	0.205499	Caudate	1	0.860511
ENSG00000251432.6	4	128292750	128292751	0.27	rs13129689	3.05	rs4975234	0.088937	5.03	1.2749	290	16	enet	0.14	1e-07	1.2661	0.2055	Nucleus.Accumbens	1	0.860511
ENSG00000204961.6	5	140847462	140847463	0.4318	rs1051309	-3.38	rs246039	0.287024	6.76	1.3393	375	3	lasso	0.31	1.1e-12	1.266	0.20551	ACC	1	0.860511
ENSG00000189366.9	3	125937038	125937039	0.5831	rs17355165	2.82	rs3804587	0.413589	-7.97	1.2581	423	423	susie	0.42	7.2e-18	-1.26573	0.20561	ACC	1	0.860511
ENSG00000249599.1	4	94757532	94757533	0.2012	rs9307150	2.59	rs4552469	0.121	4.88	1.2657	417	1	top1	0.12	1.8e-06	1.2657	0.20564	Caudate	1	0.860511
ENSG00000214946.14	17	15732246	15732247	0.6425	rs9897073	6.65	rs3865264	0.297217	-7.71	-0.91317	343	7	enet	0.42	2.8e-23	1.2654	0.2057	Nucleus.Accumbens	1	0.860511
ENSG00000138115.13	10	95069496	95069497	0.101	rs1410599	-3.01	rs10786188	0.08446	4.89	-1.3333	485	485	susie	0.089	2.6e-05	-1.2654	0.20572	Nucleus.Accumbens	1	0.860511
ENSG00000018699.11	2	32628031	32628032	0.3534	rs219174	-2.73	rs13029809	0.072242	-5.1	-1.6678	419	4	lasso	0.09	2.3e-05	1.26541	0.20573	Nucleus.Accumbens	1	0.860511
ENSG00000146556.14	2	113588549	113588550	0.5103	rs6542129	-2.83	rs4544450	0.3827	-8.86	-1.63158	356	23	enet	0.42	1.8e-23	1.26499	0.20587	Cortex	1	0.860511
ENSG00000166788.9	11	18106090	18106091	0.0836	rs2158395	3.34	rs10500831	0.087804	-7.26	-1.26562	425	1	top1	0.088	5.4e-13	1.26563	0.206	Blood	1	0.860511
ENSG00000021488.12	19	32869765	32869766	0.676	rs7256857	2.84	rs17272267	0.42579	-8.97	-1.48529	420	420	susie	0.54	8.5e-34	1.26367	0.206	Cerebellum	1	0.860511
ENSG00000175352.10	11	9004048	9004049	0.205	rs10840070	2.76	rs3763919	0.012663	3.63	-1.31287	357	3	enet	0.032	0.015	-1.2633	0.206	Cerebellar.Hemisphere	1	0.860511
ENSG00000178966.16	9	83980710	83980711	0.4123	rs6559758	-3.53	rs296891	0.172971	5.58	1.375	511	511	susie	0.2	2.1e-09	1.2652	0.206	Cerebellar.Hemisphere	1	0.860511
ENSG00000230313.1	6	33144782	33144783	0.4412	rs2856997	2.88	rs2235498	0.235	6.69	0.0991	341	17	enet	0.3	4.6e-16	1.2645	0.20606	Cerebellum	1	0.860511
ENSG00000182698.11	2	219333176	219333177	0.5356	rs4674402	-3.17	rs2385260	0.467	-8.11	1.7097	416	9	enet	0.5	6.5e-22	-1.2644	0.20607	ACC	1	0.860511
ENSG00000137944.17	1	88988354	88988355	0.377	rs17130780	-2.79	rs10801690	0.255	-6.45	-1.40935	357	357	susie	0.26	2.5e-11	1.2643	0.2061	Hippocampus	1	0.860511
ENSG00000144909.7	3	125595089	125595090	0.0929	rs6781706	-3.09	rs35628803	0.016496	-4.81	0.1944	354	11	enet	0.042	6e-07	-1.2643	0.206123	Blood	1	0.860511
ENSG00000188086.13	3	46744754	46744755	0.281	rs3918357	-3.03	rs6810260	0.205327	5.81	-1.0988	328	328	susie	0.21	1.4e-08	-1.26424	0.206146	ACC	1	0.860511
ENSG00000132481.6	17	75876370	75876371	0.0624	rs820136	-2.85	rs8074216	0.027986	-5.04	-1.35635	382	3	lasso	0.035	5e-06	1.26421	0.20615	Blood	1	0.860511
ENSG00000172780.16	3	129122800	129122801	0.191	rs2712402	3.23	rs9850562	0.05013	4.81	1.25464	312	14	lasso	0.091	2.2e-05	1.264	0.206222	Nucleus.Accumbens	1	0.860511
ENSG00000168621.14	5	37839685	37839686	0.2708	rs2973042	-2.84	rs13186515	0.0768	-5.12	0.5743	415	11	lasso	0.1	3.5e-06	-1.2638	0.20631	Cerebellum	1	0.860511
ENSG00000250326.1	4	143184860	143184861	0.1101	rs3805254	-2.86	rs4270544	0.0204	-4.05	-1.9114	290	22	enet	0.044	0.0032	1.2637	0.20634	Caudate	1	0.860511
ENSG00000272235.1	1	3310095	3310096	0.2865	rs2500274	-2.88	rs16823926	0.001968	-3.48	0.38914	470	470	susie	0.028	0.021	-1.26348	0.206418	Putamen	1	0.860511
ENSG00000254860.5	11	8964773	8964774	0.5949	rs10840070	2.76	rs3815991	0.352906	7.46	-1.5941	360	360	susie	0.37	3.1e-17	-1.2633	0.2065	Hypothalamus	1	0.860511
ENSG00000203778.7	6	112087598	112087599	0.191	rs9387071	-3.05	rs2345804	0.212768	5.38	1.2632	494	1	top1	0.21	7.8e-08	1.2632	0.20653	Amygdala	1	0.860511
ENSG00000203778.7	6	112087598	112087599	0.166	rs9387071	-3.05	rs2345804	0.174954	5.77	1.26316	497	1	top1	0.17	6.8e-09	1.2632	0.20653	Caudate	1	0.860511
ENSG00000203778.7	6	112087598	112087599	0.2723	rs9387071	-3.05	rs2345804	0.183031	5.87	1.26316	498	1	top1	0.18	1.1e-09	1.2632	0.20653	Nucleus.Accumbens	1	0.860511
ENSG00000203778.7	6	112087598	112087599	0.272	rs9387071	-3.05	rs2345804	0.144016	5.5	1.26316	496	1	top1	0.14	7.8e-07	1.26316	0.20653	Putamen	1	0.860511
ENSG00000203778.7	6	112087598	112087599	0.3776	rs9387071	-3.05	rs2213842	0.275746	7.45	1.26316	499	1	top1	0.28	6.2e-15	1.26316	0.206532	Cerebellum	1	0.860511
ENSG00000203778.7	6	112087598	112087599	0.46	rs9387071	-3.05	rs2345804	0.19259	6.1	1.2632	499	1	top1	0.19	5.4e-09	1.26316	0.206532	Cerebellar.Hemisphere	1	0.860511
ENSG00000203778.7	6	112087598	112087599	0.1624	rs9387071	-3.05	rs2213842	0.15775	5.64	1.26316	499	1	top1	0.16	1.6e-08	1.26316	0.206532	Cortex	1	0.860511
ENSG00000203778.7	6	112087598	112087599	0.3281	rs9387071	-3.05	rs2213842	0.207138	5.85	1.2632	497	1	top1	0.21	1.4e-09	1.2632	0.206532	Hypothalamus	1	0.860511
ENSG00000126464.13	19	49591642	49591643	0.4148	rs10425688	-3.07	rs2304206	0.271	6.76	-1.26288	362	1	top1	0.27	1.6e-12	-1.2629	0.206631	Frontal.Cortex	1	0.860511
ENSG00000118564.14	4	15681660	15681661	0.0833	rs16891829	3.03	rs17384915	0.00328	4.16	1.03196	556	38	enet	0.05	5.8e-08	1.26277	0.20667	Blood	1	0.860511
ENSG00000276855.1	17	15789015	15789016	0.2938	rs9897073	8.44	rs11078316	0.240438	6.79	1.26276	330	1	top1	0.24	5.5e-13	1.26276	0.20667	Cerebellum	1	0.860511
ENSG00000276855.1	17	15789015	15789016	0.4579	rs9897073	8.44	rs11078316	0.279359	6.72	1.2628	331	1	top1	0.28	6.8e-13	1.2628	0.20667	Cerebellar.Hemisphere	1	0.860511
ENSG00000276855.1	17	15789015	15789016	0.2527	rs9897073	8.44	rs11078316	0.21513	-6.18	1.26276	331	1	top1	0.22	9.4e-10	-1.2628	0.20667	Putamen	1	0.860511
ENSG00000257431.1	12	82512676	82512677	0.4278	rs17009748	3.42	rs17009658	0.108	5.14	0.3732	358	358	susie	0.31	4.9e-14	-1.2627	0.206697	Hippocampus	1	0.860511
ENSG00000196666.4	11	47586692	47586693	0.1861	rs2291120	-2.71	rs34958982	0.14347	4.9	1.2627	276	1	top1	0.14	6e-07	1.26268	0.206703	Frontal.Cortex	1	0.860511
ENSG00000127364.3	7	141778441	141778442	0.4116	rs6962018	3	rs917197	0.400143	7.08	-1.26738	480	480	susie	0.4	6.5e-15	-1.26267	0.20671	Amygdala	1	0.860511
ENSG00000140319.10	15	40039187	40039188	0.0903	rs1004739	-3.73	rs16970035	0.048869	5.55	-1.4878	449	28	enet	0.054	1.6e-08	-1.26264	0.206718	Blood	1	0.860511
ENSG00000231427.5	7	54330696	54330697	0.1457	rs10250847	3.03	rs11982011	0.052492	4.03	0.07137	462	19	enet	0.073	0.00038	-1.26263	0.206723	Frontal.Cortex	1	0.860511
ENSG00000130309.10	19	17555593	17555594	0.3143	rs3212798	-2.83	rs971694	0.020487	3.56	1.56538	426	4	lasso	0.028	0.022	1.2626	0.20674	Putamen	1	0.860511
ENSG00000281831.1	6	29873782	29873783	0.373	rs4713216	-2.25	rs3129063	0.15042	4.36	-1.26226	40	1	top1	0.15	1.1e-05	-1.2623	0.20686	Spine	1	0.860511
ENSG00000117601.13	1	173917377	173917378	0.1692	rs17373189	-3.27	rs9425436	-0.006028	3.03	-0.81728	260	260	susie	0.022	0.035	-1.26	0.2069	Frontal.Cortex	1	0.860511
ENSG00000231616.8	9	83838743	83838744	0.2009	rs2889243	3.61	rs7032583	-0.003429	-3.45	1.5741	539	19	lasso	0.064	0.00083	-1.262	0.20693	Frontal.Cortex	1	0.860511
ENSG00000124562.9	6	34757405	34757406	0.1557	rs3798544	-2.89	rs188190	0.091485	-5.21	-1.03741	353	353	susie	0.11	2.3e-06	1.26189	0.20699	Cerebellum	1	0.860511
ENSG00000189366.9	3	125937038	125937039	0.4939	rs17355165	2.82	rs3804587	0.35146	-7.02	1.2581	422	422	susie	0.36	2.4e-13	-1.2619	0.207	Amygdala	1	0.860511
ENSG00000184227.7	14	73537113	73537114	0.3955	rs362344	-3.11	rs8015976	0.306255	-13.15	-1.09551	355	17	enet	0.31	2e-47	1.2609	0.207	Blood	1	0.860511
ENSG00000160439.15	19	55071290	55071291	0.2953	rs8104059	3.18	rs10418743	0.042336	-4.58	-0.49964	457	18	enet	0.09	1.7e-05	1.26106	0.207	Cerebellum	1	0.860511
ENSG00000189366.9	3	125937038	125937039	0.5456	rs17355165	2.82	rs3804587	0.367	-7.95	1.25806	424	424	susie	0.39	2.5e-18	-1.26159	0.207	Hypothalamus	1	0.860511
ENSG00000257335.8	7	141907812	141907813	0.248	rs7791469	2.58	rs917197	0.18627	-5.4	-1.25125	471	471	susie	0.21	2.1e-07	1.2611	0.207	Spine	1	0.860511
ENSG00000092020.10	14	35122516	35122517	0.1381	rs4982211	-2.59	rs799685	0.0095	4.06	-1.1273	367	367	susie	0.041	0.0031	-1.2619	0.207001	Cerebellum	1	0.860511
ENSG00000172244.8	5	43515144	43515145	0.1158	rs316411	-1.83	rs4073848	0.048504	3.74	1.2616	249	1	top1	0.049	0.0036	1.2616	0.207094	Putamen	1	0.860511
ENSG00000259015.1	14	72960594	72960595	0.363	rs10220356	-3.11	rs11626844	-0.00876	-2.94	-0.735	450	450	susie	0.054	0.011	1.2616	0.207105	Substantia.Nigra	1	0.860511
ENSG00000278740.1	17	68188546	68188547	0.6901	rs7222953	-3.12	rs12938107	0.33639	6.74	0.7643	339	21	lasso	0.37	1.3e-13	1.26152	0.20712	Amygdala	1	0.860511
ENSG00000163050.16	1	226897535	226897536	0.2002	rs7535010	3.16	rs589616	0.0248	4.27	-0.45205	491	491	susie	0.059	0.00053	-1.26127	0.20721	Cortex	1	0.860511
ENSG00000171298.12	17	80101555	80101556	0.5888	rs11658698	-3.61	rs11150846	0.339348	-8.15	-1.4762	434	7	lasso	0.36	1.3e-19	1.26112	0.20727	Cortex	1	0.860511
ENSG00000215302.8	15	30470778	30470779	0.1745	rs8040523	2.69	rs8027951	0.12352	5.1	-1.26093	134	1	top1	0.12	1.4e-06	-1.26093	0.20733	Caudate	1	0.860511
ENSG00000215302.8	15	30470778	30470779	0.2479	rs8040523	2.69	rs8027951	0.196578	6.24	-1.26093	134	1	top1	0.2	2e-10	-1.26093	0.20733	Cortex	1	0.860511
ENSG00000215302.8	15	30470778	30470779	0.1675	rs8040523	2.69	rs8027951	0.07576	4.03	-1.26093	134	1	top1	0.076	0.00034	-1.26093	0.20733	Putamen	1	0.860511
ENSG00000215302.8	15	30470778	30470779	0.2044	rs8040523	2.69	rs8027951	0.11983	4.24	-1.26093	134	1	top1	0.12	0.00025	-1.2609	0.207335	Substantia.Nigra	1	0.860511
ENSG00000230725.5	20	25149257	25149258	0.1467	rs3787081	-3.83	rs6050363	0.03913	4.41	0.55924	447	447	susie	0.046	0.0029	1.2607	0.2074	Caudate	1	0.860511
ENSG00000151849.14	13	24922888	24922889	0.619	rs9507413	4.05	rs2290278	0.15347	-6.4	-0.7393	520	32	enet	0.29	3.3e-13	1.2606	0.2075	Frontal.Cortex	1	0.860511
ENSG00000230157.1	14	105537238	105537239	0.1247	rs4983411	2.51	rs11624007	0.0782	3.9	-1.2605	128	1	top1	0.078	8.1e-05	-1.26045	0.2075	Nucleus.Accumbens	1	0.860511
ENSG00000258408.1	14	73539780	73539781	0.7263	rs362344	-3.11	rs8018967	0.260648	-7.28	-1.36854	355	70	enet	0.38	1.1e-19	1.26042	0.20752	Caudate	1	0.860511
ENSG00000237669.1	6	30007115	30007116	0.166	rs2517910	-2.21	rs375984	0.102419	4.99	-1.2865	40	40	susie	0.11	1.9e-06	-1.2604	0.20753	Nucleus.Accumbens	1	0.860511
ENSG00000272983.1	10	38137336	38137337	0.6726	rs2472160	2.91	rs17587699	0.019331	-4.7	0.363	215	13	lasso	0.14	2e-06	-1.2602	0.20758	Hippocampus	1	0.860511
ENSG00000196666.4	11	47586692	47586693	0.1146	rs2291120	-2.71	rs34958982	0.092549	4.57	1.2602	278	1	top1	0.093	2.9e-05	1.26022	0.20759	Caudate	1	0.860511
ENSG00000141750.6	17	39225871	39225872	0.1923	rs8081144	-2.78	rs16540	0.013748	-3.61	2.3276	377	22	enet	0.075	0.0003	-1.2602	0.20759	Cerebellar.Hemisphere	1	0.860511
ENSG00000174928.15	3	155806350	155806351	0.2263	rs569813	4.51	rs416063	0.101	4.78	-1.23928	345	345	susie	0.1	2.1e-05	-1.26014	0.2076	Cerebellar.Hemisphere	1	0.860511
ENSG00000134897.13	13	102799048	102799049	0.232	rs281083	3.58	rs2296650	0.15748	5.02	1.7353	681	681	susie	0.17	3.6e-07	1.2602	0.20761	ACC	1	0.860511
ENSG00000235989.3	22	30922307	30922308	0.3117	rs17738020	2.31	rs5749185	0.085202	4.23	1.171	385	34	enet	0.11	1.6e-06	1.26007	0.20764	Cerebellum	1	0.860511
ENSG00000188732.10	7	23680129	23680130	0.1584	rs17288003	3.76	rs4722255	0.05295	4.57	-1.2601	439	1	top1	0.053	0.0022	-1.2601	0.20765	Cerebellar.Hemisphere	1	0.860511
ENSG00000163536.12	3	167735242	167735243	0.4014	rs1492021	2.5	rs7627289	0.0705	5.18	-1.21978	385	7	lasso	0.24	5.5e-11	-1.25984	0.2077	Cerebellar.Hemisphere	1	0.860511
ENSG00000137074.18	9	33025167	33025168	0.329	rs10971130	-3.71	rs20583	0.090553	4.42	-1.2598	477	1	top1	0.091	0.0014	-1.2598	0.20773	Substantia.Nigra	1	0.860511
ENSG00000125877.12	20	3208867	3208868	0.5289	rs616641	-2.86	rs7270101	0.262	-12.86	1.70455	434	434	susie	0.42	1.7e-67	-1.25981	0.20774	Blood	1	0.860511
ENSG00000204613.10	6	30160933	30160934	0.0285	rs2517910	-2.21	rs1632957	0.0111	-4.12	-1.02778	37	37	susie	0.014	0.0028	1.25978	0.20775	Blood	1	0.860511
ENSG00000037474.14	5	6633290	6633291	0.6888	rs3797184	3.82	rs567289	0.553772	9.91	1.5574	626	12	lasso	0.57	8.3e-33	1.2595	0.20784	Caudate	1	0.860511
ENSG00000236922.9	4	117406165	117406166	0.2479	rs17862059	4.33	rs6838944	0.061848	4.64	-1.7882	472	472	susie	0.082	5.2e-05	-1.25944	0.207872	Cortex	1	0.860511
ENSG00000235501.5	1	94927565	94927566	0.2875	rs17579604	-3.51	rs2298162	-0.005515	-3.99	1.25935	544	1	top1	-0.0055	0.68	-1.25935	0.207904	Putamen	1	0.860511
ENSG00000133597.10	7	140673152	140673153	0.2925	rs4416746	2.83	rs10252135	0.18711	5.69	-1.2593	359	1	top1	0.19	9.2e-09	-1.2593	0.20794	Cerebellar.Hemisphere	1	0.860511
ENSG00000237541.3	6	32741341	32741342	0.768	rs2856997	2.86	rs1063355	0.349883	-7.68	-1.8075	260	260	susie	0.45	1.8e-21	1.2592	0.20797	Hippocampus	1	0.860511
ENSG00000166452.11	11	8911138	8911139	0.0796	rs10840070	2.76	rs2016942	0.056333	6.57	0.5	369	16	enet	0.072	6.9e-11	1.25926	0.208	Blood	1	0.860511
ENSG00000170242.17	11	11841422	11841423	0.2176	rs7116767	-2.94	rs11022029	0.0065	3.95	1.375	835	6	lasso	0.015	0.051	1.2586	0.208	Cerebellum	1	0.860511
ENSG00000253942.1	8	101224572	101224573	0.31	rs16868196	3.8	rs7813143	-0.00957	3.31	0.724	500	500	susie	0.024	0.067	-1.258	0.208	Substantia.Nigra	1	0.860511
ENSG00000228793.1	6	3624746	3624747	0.4237	rs4959785	4.33	rs226953	0.188988	-5.8	-0.99889	609	609	susie	0.2	3.1e-09	1.25908	0.208001	Frontal.Cortex	1	0.860511
ENSG00000281831.1	6	29873782	29873783	0.6086	rs4713216	-2.25	rs2523405	0.27905	6.94	1.3265	41	41	susie	0.48	7.6e-24	1.25895	0.208048	Cerebellar.Hemisphere	1	0.860511
ENSG00000127364.3	7	141778441	141778442	0.4819	rs6962018	3	rs917197	0.42452	8.26	-1.28349	476	476	susie	0.46	1.8e-21	-1.25893	0.208056	Hippocampus	1	0.860511
ENSG00000189366.9	3	125937038	125937039	0.5133	rs17355165	2.82	rs3804587	0.338317	-7.72	1.2581	424	424	susie	0.34	8e-16	-1.25883	0.20809	Frontal.Cortex	1	0.860511
ENSG00000135362.13	11	36296287	36296288	0.2863	rs904559	2.57	rs331436	0.02313	4.26	-0.9424	609	33	enet	0.055	0.00085	-1.25879	0.2081	Nucleus.Accumbens	1	0.860511
ENSG00000143452.15	1	150720887	150720888	0.0339	rs12119250	-4.07	rs4451553	0.028	4.71	-1.25862	302	1	top1	0.028	4.2e-05	-1.25862	0.208167	Blood	1	0.860511
ENSG00000177234.7	10	120597948	120597949	0.9184	rs2997256	-3.59	rs11199412	0.657489	10.17	1.2586	625	1	top1	0.66	4.1e-38	1.2586	0.208167	Cerebellar.Hemisphere	1	0.860511
ENSG00000274461.1	10	120819306	120819307	0.8561	rs17591472	-3.63	rs11199412	0.611227	9.82	1.2586	639	1	top1	0.61	7.9e-34	1.2586	0.208167	Cerebellar.Hemisphere	1	0.860511
ENSG00000167550.10	12	49070024	49070025	0.3104	rs7975791	3.46	rs2241726	0.17521	5.27	1.25862	302	1	top1	0.18	4.4e-08	1.25862	0.20817	Putamen	1	0.860511
ENSG00000204308.7	6	32178353	32178354	0.2682	rs9271055	-2.53	rs497309	0.00462	-3.63	0.4086	169	169	susie	0.11	2e-05	-1.2585	0.208201	Frontal.Cortex	1	0.860511
ENSG00000257815.5	12	70242892	70242893	0.2026	rs7954837	2.45	rs11609337	0.144	9.15	-1.19787	574	9	lasso	0.16	1.6e-22	-1.25851	0.208206	Blood	1	0.860511
ENSG00000154447.14	4	169271104	169271105	0.295	rs13112591	-2.56	rs10002073	0.143426	-4.81	-1.2964	379	5	lasso	0.22	5.6e-07	1.258	0.208231	Substantia.Nigra	1	0.860511
ENSG00000279026.1	14	73580693	73580694	0.639	rs362344	-3.14	rs758053	0.18071	6.3	-0.8941	368	15	lasso	0.28	1.8e-11	-1.2582	0.2083	ACC	1	0.860511
ENSG00000275476.1	12	29277881	29277882	0.2155	rs2216979	-3.67	rs7953619	0.123	4.54	-1.2581	599	1	top1	0.12	6.2e-06	-1.25806	0.208368	Hippocampus	1	0.860511
ENSG00000257176.2	12	29317847	29317848	0.3715	rs2216979	-3.74	rs7953619	0.262039	6.98	-1.25806	598	1	top1	0.26	7.8e-14	-1.2581	0.20837	Cortex	1	0.860511
ENSG00000189366.9	3	125937038	125937039	0.5674	rs17355165	2.82	rs3804587	0.297157	-6.89	1.2581	424	1	top1	0.3	3.3e-13	-1.2581	0.20837	Hippocampus	1	0.860511
ENSG00000189366.9	3	125937038	125937039	0.7908	rs17355165	2.82	rs3804587	0.409582	-6.54	1.25806	426	1	top1	0.41	4.6e-13	-1.2581	0.20837	Substantia.Nigra	1	0.860511
ENSG00000116157.5	1	52602371	52602372	0.2372	rs11205987	-2.52	rs6588431	0.036288	4.14	-0.5886	295	28	enet	0.092	6.6e-05	-1.258	0.208392	Cerebellar.Hemisphere	1	0.860511
ENSG00000253771.5	13	24968486	24968487	0.6528	rs17081002	-3.08	rs9578796	0.269923	7.64	0.1515	512	512	susie	0.46	2.9e-26	1.2579	0.2084	Nucleus.Accumbens	1	0.860511
ENSG00000163586.9	2	88128115	88128116	0.6431	rs11682584	-2	rs2970901	0.36917	-8.15	1.2579	256	1	top1	0.37	5.9e-19	-1.25789	0.20843	Caudate	1	0.860511
ENSG00000272899.3	7	128866307	128866308	0.2183	rs732831	2.8	rs4323418	0.188	5.35	1.2579	335	1	top1	0.19	8.8e-08	1.25789	0.208432	ACC	1	0.860511
ENSG00000123610.4	2	151357591	151357592	0.2767	rs2432946	-2.12	rs10490522	0.08796	4.81	1.2578	442	1	top1	0.088	4.6e-05	1.25783	0.20845	Caudate	1	0.860511
ENSG00000198355.4	22	49960512	49960513	0.2282	rs6010152	-2.64	rs137845	0.135554	-8.81	1.25759	437	1	top1	0.14	1.4e-19	-1.2576	0.20854	Blood	1	0.860511
ENSG00000226421.1	7	32471512	32471513	0.2457	rs6955346	-4.33	rs17364223	0.169579	-5.76	-1.2575	508	1	top1	0.17	2.6e-09	1.2575	0.208565	Cerebellum	1	0.860511
ENSG00000172113.8	3	48301684	48301685	0.0942	rs17729010	2.62	rs9311421	0.01813	-3.47	-1.18333	256	256	susie	0.028	0.014	1.2575	0.208585	Nucleus.Accumbens	1	0.860511
ENSG00000148719.14	10	72355229	72355230	0.1846	rs7086624	-2.03	rs1668157	-0.003216	-3.81	-1.11247	353	353	susie	0.024	0.024	1.25742	0.208601	Caudate	1	0.860511
ENSG00000136457.9	17	50468965	50468966	0.5547	rs11079930	-3.35	rs7218003	0.287817	-7.06	-0.9083	468	468	susie	0.42	5.3e-20	1.2573	0.20865	Cerebellar.Hemisphere	1	0.860511
ENSG00000187742.14	9	89318505	89318506	0.1733	rs7039077	3.64	rs3211650	0.078924	6.89	1.2925	499	499	susie	0.082	3.2e-12	1.2571	0.2087	Blood	1	0.860511
ENSG00000274395.1	12	107836554	107836555	0.2344	rs7309802	2.49	rs7488052	0.201311	-5.83	-1.3103	477	477	susie	0.21	1.3e-09	1.2571	0.2087	Cerebellar.Hemisphere	1	0.860511
ENSG00000134864.10	13	100589527	100589528	0.329	rs9518178	-2.78	rs837322	0.13487	5.03	-0.9167	507	507	susie	0.15	8.2e-07	-1.2573	0.2087	Hippocampus	1	0.860511
ENSG00000124784.8	6	7389743	7389744	0.397	rs9505257	2.79	rs6597266	0.185	-5.2	-1.2417	600	11	lasso	0.21	1.5e-07	1.2571	0.208713	Spine	1	0.860511
ENSG00000203880.11	20	64255694	64255695	0.4442	rs2295450	2.17	rs2427636	0.00668	3.68	-0.5365	230	33	enet	0.15	4.9e-07	1.257	0.20874	Frontal.Cortex	1	0.860511
ENSG00000080345.17	2	151409882	151409883	0.2125	rs2432946	-2.12	rs4664057	0.1141	5.01	1.09524	400	400	susie	0.12	8.8e-07	1.257	0.20875	Cerebellum	1	0.860511
ENSG00000131495.8	5	140647768	140647769	0.1207	rs1051309	-3.38	rs753280	0.03113	-3.67	-1.0505	347	347	susie	0.047	0.0019	1.25699	0.20876	Cortex	1	0.860511
ENSG00000259416.2	15	85756236	85756237	0.35	rs11858860	-3.21	rs2554	0.23571	-6.5	-1.66816	563	563	susie	0.24	6.9e-11	1.25699	0.20876	Putamen	1	0.860511
ENSG00000160310.17	21	46635166	46635167	0.309	rs17293705	3.38	rs9978658	0.06348	4.34	0.4214	278	29	enet	0.081	5.9e-05	1.257	0.2088	Nucleus.Accumbens	1	0.860511
ENSG00000137185.11	6	28224885	28224886	0.175	rs7750106	2.5	rs2130357	0.019896	-4.42	0.1364	430	21	enet	0.12	1.2e-06	1.2568	0.20881	Nucleus.Accumbens	1	0.860511
ENSG00000213523.10	5	140558251	140558252	0.308	rs1051309	-3.38	rs1019933	0.19902	-6.36	-1.1965	329	329	susie	0.23	1.5e-10	1.25679	0.20883	Hypothalamus	1	0.860511
ENSG00000131069.19	20	34872145	34872146	0.0528	rs6088520	2.85	rs6142210	0.01062	-3.82	-0.8448	345	8	lasso	0.02	0.03	1.2567	0.20885	Cortex	1	0.860511
ENSG00000233621.1	1	37474410	37474411	0.471	rs12120737	4.39	rs2492301	0.205791	-6.34	-1.79265	438	62	enet	0.21	1.3e-09	1.25662	0.208891	Cerebellar.Hemisphere	1	0.860565
ENSG00000198077.10	19	40882751	40882752	0.353	rs3745277	-2.93	rs3869579	0.22406	-5.86	0.85247	418	18	enet	0.24	1.4e-10	-1.25649	0.20894	Hippocampus	1	0.860576
ENSG00000250535.1	6	32013269	32013270	0.447	rs11575840	-3.33	rs17201431	0.227834	6.02	1.2865	188	188	susie	0.23	3.5e-10	1.2565	0.20895	Hippocampus	1	0.860576
ENSG00000166997.7	7	100119612	100119613	0.2236	rs660629	-3.06	rs580123	-0.006484	-2.78	-1.09677	277	277	susie	0.039	0.008	1.2554	0.209	Hypothalamus	1	0.860666
ENSG00000177409.11	7	93148368	93148369	0.2655	rs12670112	3.51	rs17043	0.09886	-4.85	-1.35938	350	350	susie	0.13	3.9e-06	1.25624	0.20903	Putamen	1	0.860674
ENSG00000254087.7	8	55879812	55879813	0.3895	rs16922508	3.05	rs1979128	0.10274	-5.13	0.0924	389	389	susie	0.23	1.8e-10	-1.256	0.2091	Cerebellar.Hemisphere	1	0.86073
ENSG00000243678.11	17	51165434	51165435	0.2673	rs11079930	-3.34	rs10514981	0.088203	-4.3	-1.70423	445	20	enet	0.15	5.1e-05	1.25591	0.2091	Substantia.Nigra	1	0.86073
ENSG00000041357.15	15	78540404	78540405	0.2518	rs2292116	-2.91	rs951266	0.0746	4.73	-1.0081	422	422	susie	0.12	7.7e-06	-1.25574	0.209209	Cerebellar.Hemisphere	1	0.861063
ENSG00000257335.8	7	141907812	141907813	0.319	rs7791469	2.58	rs974008	0.244717	-5.62	-1.24605	475	475	susie	0.27	1.8e-08	1.25551	0.20929	Substantia.Nigra	1	0.861281
ENSG00000275764.1	12	27037099	27037100	0.434	rs16931479	2.79	rs9668531	0.05148	-4.53	-1.92857	524	17	lasso	0.17	2e-06	1.2553	0.2094	Spine	1	0.861487
ENSG00000215712.10	6	157323600	157323601	0.3524	rs9383820	3.76	rs3199374	0.246453	-7.5	-1.24946	450	450	susie	0.27	1.4e-14	1.25515	0.209423	Cerebellum	1	0.861487
ENSG00000224086.5	22	21938584	21938585	0.1805	rs8136867	2.95	rs240066	0.143894	-10.18	-1.65063	416	416	susie	0.23	1.7e-33	1.2551	0.20944	Blood	1	0.861487
ENSG00000196678.13	16	20896380	20896381	0.283	rs161330	-2.65	rs7189527	0.06633	-4.19	0.54365	339	9	enet	0.18	7e-06	-1.25489	0.2095	Substantia.Nigra	1	0.861487
ENSG00000251453.1	5	140581503	140581504	0.2187	rs1051309	-3.38	rs1019933	0.18313	5.58	-1.1925	328	328	susie	0.19	1e-08	-1.25482	0.20955	Cerebellar.Hemisphere	1	0.861487
ENSG00000225415.2	6	138822746	138822747	0.227	rs9484173	-3.16	rs11155013	0.08646	-4.31	-1.25479	428	1	top1	0.086	3.2e-05	1.25479	0.209555	Cortex	1	0.861487
ENSG00000280187.1	5	69189451	69189452	0.345	rs7734513	2.73	rs350106	0.16348	4.35	-1.25461	304	1	top1	0.16	1.8e-05	-1.2546	0.20962	Substantia.Nigra	1	0.861487
ENSG00000276093.1	20	60083871	60083872	0.6286	rs6064938	3.29	rs7274848	0.411	8.97	-0.9195	593	8	lasso	0.46	3.3e-27	-1.2546	0.209621	Cerebellum	1	0.861487
ENSG00000153044.9	5	69189547	69189548	0.0838	rs7734513	2.73	rs350106	0.0581	4.1	-1.2546	305	1	top1	0.058	0.00051	-1.2546	0.209621	Cerebellum	1	0.861487
ENSG00000156574.9	10	70447950	70447951	0.2946	rs2688752	-2.98	rs1904589	0.14687	-5.41	-1.2545	653	1	top1	0.15	3.4e-08	1.2545	0.209644	Cerebellum	1	0.861487
ENSG00000174348.13	1	53062051	53062052	0.2167	rs17108202	-3.44	rs6694834	-0.003734	3.58	0.72547	471	17	enet	0.027	0.022	-1.25	0.20982	Frontal.Cortex	1	0.861487
ENSG00000279954.1	22	45875931	45875932	0.336	rs17661718	2.76	rs5765304	-0.00522	-4.05	-1.62688	454	25	enet	0.0083	0.11	1.25396	0.20986	Cortex	1	0.861487
ENSG00000204525.16	6	31272104	31272105	0.752	rs11575840	-3.33	rs2523589	0.01944	4.61	-0.52659	202	35	enet	0.37	3.7e-13	-1.2538	0.2099	Spine	1	0.861487
ENSG00000128294.15	22	26596716	26596717	0.2527	rs2267103	-3.17	rs646593	0.045431	4.39	1.2536	847	1	top1	0.045	0.0029	1.2536	0.209972	Caudate	1	0.861487
ENSG00000246174.7	11	78139770	78139771	0.6906	rs601551	3.49	rs10793289	0.55923	-10.27	1.30357	342	15	lasso	0.56	1.8e-35	-1.2543	0.21	Cerebellum	1	0.861487
ENSG00000131941.7	19	33064887	33064888	0.1165	rs12459662	-3.41	rs10407255	0.114548	-5.01	1.25424	444	1	top1	0.11	1.2e-06	-1.25424	0.21	Cerebellum	1	0.861487
ENSG00000175315.2	11	66011840	66011841	0.327	rs7925108	-3.28	rs684546	0.199908	5.99	1.34286	346	346	susie	0.21	7.9e-10	1.2534	0.21	Cerebellar.Hemisphere	1	0.861487
ENSG00000065802.11	2	238426741	238426742	0.177	rs10191860	3.02	rs510902	0.042611	-3.63	1.2536	440	1	top1	0.043	0.006	-1.2536	0.21	Putamen	1	0.861487
ENSG00000132793.11	20	41340919	41340920	0.233	rs8122523	3.08	rs6129815	0.097465	4.98	1.25347	363	1	top1	0.097	5.1e-05	1.2535	0.210035	Putamen	1	0.861487
ENSG00000237669.1	6	30007115	30007116	0.3793	rs2517910	-2.21	rs3129063	0.147	5.33	-1.2534	40	1	top1	0.15	3.5e-08	-1.2534	0.21006	Cerebellum	1	0.861487
ENSG00000080166.15	13	94479681	94479682	0.48	rs9561536	4.03	rs9561623	0.26569	6.35	-1.2533	565	1	top1	0.27	9.5e-11	-1.2533	0.21008	ACC	1	0.861487
ENSG00000122548.5	7	26537019	26537020	0.7919	rs17154235	-3.2	rs1013688	0.477603	-9.5	-1.0363	452	10	lasso	0.49	5.8e-29	1.2532	0.210134	Cerebellum	1	0.861487
ENSG00000214842.5	2	17518438	17518439	0.1818	rs12710641	-3.43	rs11096482	-0.006678	3.16	1.5718	412	412	susie	0.0011	0.28	1.2531	0.2102	Hippocampus	1	0.861487
ENSG00000112530.11	6	162727131	162727132	0.3434	rs6940541	3.97	rs13191362	0.162595	5.56	1.25295	528	1	top1	0.16	5.8e-09	1.25295	0.210224	Cerebellum	1	0.861487
ENSG00000112530.11	6	162727131	162727132	0.393	rs6940541	3.97	rs13191362	0.21436	5.92	1.253	528	1	top1	0.21	6.2e-10	1.25295	0.210224	Cerebellar.Hemisphere	1	0.861487
ENSG00000112530.11	6	162727131	162727132	0.2242	rs6940541	3.97	rs13191362	0.17904	5.95	1.25295	528	1	top1	0.18	1.4e-09	1.25295	0.210224	Cortex	1	0.861487
ENSG00000248533.1	5	37953401	37953402	0.2988	rs2973042	-2.84	rs10941361	-0.00316	3.44	-1.3009	471	471	susie	0.13	2.3e-06	-1.25256	0.21037	Cerebellar.Hemisphere	1	0.861487
ENSG00000121350.15	12	21437614	21437615	0.2139	rs7958005	3.04	rs6487222	0.122065	-4.83	-1.27865	547	14	lasso	0.14	7.5e-08	1.2525	0.21037	Cortex	1	0.861487
ENSG00000124177.14	20	41618493	41618494	0.1394	rs1000336	-2.8	rs6093494	-0.00341	-3.38	-1.72171	448	448	susie	0.012	0.085	1.2525	0.2104	Caudate	1	0.861487
ENSG00000276269.1	13	110031566	110031567	0.28	rs394768	-3.56	rs4773112	0.08992	4.73	-1.2526	717	1	top1	0.09	9.8e-05	-1.2526	0.2104	Putamen	1	0.861487
ENSG00000156711.16	6	36127808	36127809	0.677	rs9462164	3.03	rs851010	0.46806	8.68	0.5	370	37	enet	0.5	1.6e-25	1.25243	0.210413	Cerebellar.Hemisphere	1	0.861487
ENSG00000283103.1	19	58326932	58326933	0.2952	rs2547354	-2.21	rs8110941	0.07418	4.24	-1.00847	324	12	lasso	0.1	0.00025	-1.25236	0.21044	Amygdala	1	0.861487
ENSG00000187815.9	1	40477214	40477215	0.252	rs518437	3.23	rs6659361	0.157639	-5.89	1.39549	428	428	susie	0.18	3.9e-09	-1.25222	0.210488	Caudate	1	0.861487
ENSG00000270605.1	1	28241452	28241453	0.6886	rs4654362	3.89	rs2938867	0.639	-10.06	0.97826	253	6	lasso	0.65	4.3e-37	-1.25217	0.21051	Hypothalamus	1	0.861487
ENSG00000237977.1	22	30902218	30902219	0.422	rs4820845	-2.36	rs6518726	0.33417	-7.77	1.1893	394	18	enet	0.37	6.4e-17	-1.2522	0.210512	Putamen	1	0.861487
ENSG00000105519.15	19	5911768	5911769	0.131	rs3911998	3.66	rs420458	0.177787	-9.99	1.2521	384	1	top1	0.18	1.1e-25	-1.25	0.210523	Blood	1	0.861487
ENSG00000100027.14	22	21735833	21735834	0.226	rs8136867	2.95	rs17821327	0.08609	4.87	1.42667	369	10	enet	0.095	1.2e-05	1.25208	0.21054	Cortex	1	0.861487
ENSG00000130803.14	19	9140379	9140380	0.329	rs36243	-2.55	rs10408485	0.0031	-4.04	-0.50148	420	75	enet	0.01	0.11	1.25197	0.21058	Hippocampus	1	0.861487
ENSG00000188981.10	4	3244368	3244369	0.2969	rs2301376	-3.61	rs3129319	0.143	-5.37	-1.4035	406	406	susie	0.15	2.5e-07	1.2519	0.21059	Cerebellar.Hemisphere	1	0.861487
ENSG00000100596.6	14	77616772	77616773	0.1923	rs11622927	-3.43	rs2299926	0.02762	4.59	1.3541	615	15	enet	0.056	0.00061	1.2519	0.210597	Cerebellum	1	0.861487
ENSG00000228050.1	22	22224565	22224566	0.602	rs8136867	2.95	rs11705283	0.40265	8.58	-1.30568	384	384	susie	0.51	6e-30	-1.2517	0.21068	Cortex	1	0.861487
ENSG00000170703.15	17	48817213	48817214	0.3332	rs999493	-3.09	rs612720	0.114135	5.07	0.939	392	392	susie	0.13	1.6e-06	1.2517	0.210688	Hypothalamus	1	0.861487
ENSG00000203778.7	6	112087598	112087599	0.553	rs9387071	-3.05	rs2345804	0.392	6.76	1.2632	498	498	susie	0.43	1.3e-15	1.2512	0.210858	Spine	1	0.861487
ENSG00000230061.2	21	44425271	44425272	0.2655	rs235289	-3.72	rs1556314	0.0746	-4.92	0.8276	447	7	lasso	0.1	1.4e-05	-1.251	0.2109	Caudate	1	0.861487
ENSG00000144488.14	2	238100156	238100157	0.0989	rs821806	-2.88	rs6723077	0.048616	5.83	-0.8	492	492	susie	0.05	5.7e-08	-1.25105	0.21092	Blood	1	0.861487
ENSG00000127364.3	7	141778441	141778442	0.5055	rs6962018	3	rs6962760	0.454507	8.64	-1.23688	482	482	susie	0.47	5.9e-23	-1.2522	0.211	Hypothalamus	1	0.861487
ENSG00000085662.13	7	134459251	134459252	0.1269	rs1616824	-2.5	rs1364426	-0.003	3.56	-1.2362	545	16	enet	0.026	0.016	-1.2508	0.211018	Cerebellum	1	0.861487
ENSG00000065060.16	6	34792014	34792015	0.2249	rs3798544	-2.89	rs11755393	0.216369	6.61	-1.25075	355	1	top1	0.22	1.1e-11	-1.25075	0.211025	Cerebellum	1	0.861487
ENSG00000176209.11	8	42541711	42541712	0.2807	rs16891206	2.29	rs4737048	0.211484	6.05	1.0877	257	4	lasso	0.21	1.6e-09	1.2507	0.21103	Hippocampus	1	0.861487
ENSG00000131697.17	1	5992361	5992362	0.244	rs2843494	-3.04	rs7549324	0.064125	4.42	-1.25068	500	1	top1	0.064	0.00093	-1.25068	0.211052	Putamen	1	0.861487
ENSG00000230795.3	6	29927177	29927178	0.3058	rs2517910	-2.21	rs3129063	0.19412	-6	-1.25064	39	1	top1	0.19	8.8e-10	1.2506	0.21106	Caudate	1	0.861487
ENSG00000237669.1	6	30007115	30007116	0.1884	rs2517910	-2.21	rs3129063	0.18397	5.81	-1.25064	39	1	top1	0.18	2.6e-09	-1.2506	0.21106	Caudate	1	0.861487
ENSG00000168028.13	3	39406688	39406689	0.3417	rs4676484	2.75	rs3772143	-0.001093	-3.63	-0.8909	418	418	susie	0.098	3.9e-05	-1.25059	0.21109	Frontal.Cortex	1	0.861487
ENSG00000237669.1	6	30007115	30007116	0.1452	rs2517910	-2.21	rs3129063	0.11222	4.49	-1.2506	39	1	top1	0.11	1.4e-05	-1.2506	0.2111	Putamen	1	0.861487
ENSG00000255693.1	12	64883393	64883394	0.3474	rs11175414	2.08	rs11615626	0.06822	-4.29	1.3999	322	10	enet	0.15	1.5e-06	-1.2505	0.21111	ACC	1	0.861487
ENSG00000134242.15	1	113871758	113871759	0.214	rs662353	5.09	rs1217382	0.011684	-3.71	-0.30051	483	483	susie	0.017	0.058	1.25039	0.211158	Cerebellar.Hemisphere	1	0.861487
ENSG00000255769.7	15	82513949	82513950	0.5285	rs12438371	-2.89	rs11630197	0.21598	6.79	0.52381	311	25	enet	0.29	9.8e-16	1.2503	0.211199	Cerebellum	1	0.861487
ENSG00000250091.2	12	123934983	123934984	0.273	rs7307277	-4.03	rs11057397	0.159248	5.11	-0.9167	423	423	susie	0.17	4.6e-07	-1.2502	0.21123	ACC	1	0.861487
ENSG00000138100.13	2	27282391	27282392	0.301	rs11691585	2.45	rs11675428	0.07177	4.29	-1.25	300	1	top1	0.072	0.00098	-1.25	0.2113	ACC	1	0.861487
ENSG00000075975.15	3	12557013	12557014	0.2777	rs308952	3.74	rs11710908	0.200617	5.52	-1.25	466	1	top1	0.2	3.1e-08	-1.25	0.2113	ACC	1	0.861487
ENSG00000250848.1	5	290320	290321	0.0385	rs12518227	-2.3	rs9654453	0.0296	-4.83	-1.25	289	1	top1	0.03	2.6e-05	1.25	0.2113	Blood	1	0.861487
ENSG00000047579.19	6	15663057	15663058	0.315	rs12209943	-3.02	rs1047631	0.238742	6.45	1.25	519	1	top1	0.24	6.3e-12	1.25	0.2113	Caudate	1	0.861487
ENSG00000075975.15	3	12557013	12557014	0.5577	rs308952	3.73	rs11710908	0.219093	5.99	-1.25	467	1	top1	0.22	3.8e-10	-1.25	0.2113	Frontal.Cortex	1	0.861487
ENSG00000168852.12	13	40921748	40921749	0.278	rs4942043	-3.08	rs9525438	0.18969	-5.55	-1.25	330	1	top1	0.19	1.5e-08	1.25	0.2113	Hippocampus	1	0.861487
ENSG00000047579.19	6	15663057	15663058	0.302	rs12209943	-3.02	rs1047631	0.236369	6.04	1.25	522	1	top1	0.24	1.1e-10	1.25	0.2113	Putamen	1	0.861487
ENSG00000140750.16	16	25015665	25015666	0.1712	rs2880486	3.32	rs9936902	0.010938	-3.24	-1.2167	400	400	susie	0.048	0.0033	-1.25	0.21131	Frontal.Cortex	1	0.861487
ENSG00000248936.1	4	37588844	37588845	0.0628	rs2973214	-3.54	rs7690570	-0.000201	-3.93	-0.58396	636	636	susie	0.0039	0.075	1.24947	0.21149	Blood	1	0.861487
ENSG00000080166.15	13	94479681	94479682	0.433	rs9561536	4.03	rs9561623	0.286164	6.24	-1.2495	564	1	top1	0.29	2.2e-10	-1.2495	0.2115	Amygdala	1	0.861487
ENSG00000159210.9	17	48945116	48945117	0.35	rs999493	-3.14	rs999475	0.17	-5.55	1.19553	397	4	lasso	0.19	6.5e-09	-1.2494	0.2115	Frontal.Cortex	1	0.861487
ENSG00000162378.12	1	52726466	52726467	0.1989	rs370493	2.67	rs536621	0.118912	4.86	-1.24938	364	1	top1	0.12	5.8e-06	-1.25	0.21153	Frontal.Cortex	1	0.861487
ENSG00000215712.10	6	157323600	157323601	0.402	rs9383820	3.77	rs3199374	0.27824	-6.72	-1.2492	449	1	top1	0.28	7.6e-13	1.24922	0.211586	Cerebellar.Hemisphere	1	0.861487
ENSG00000137968.16	1	75611115	75611116	0.4679	rs1251505	-3.27	rs17303788	0.219158	6.53	-1.54545	422	7	lasso	0.25	9.3e-12	-1.24914	0.211613	Cerebellar.Hemisphere	1	0.861487
ENSG00000187688.14	17	16417561	16417562	0.5297	rs9897073	7.69	rs3813769	0.227339	-6.06	-1.4009	306	306	susie	0.23	9.3e-11	1.2491	0.21163	Cerebellar.Hemisphere	1	0.861487
ENSG00000163485.16	1	203090653	203090654	0.2541	rs6664108	-3.32	rs782803	0.040236	-4.51	-1.10029	515	5	lasso	0.15	2.7e-08	1.24878	0.211747	Cerebellum	1	0.861487
ENSG00000124214.19	20	49188366	49188367	0.1212	rs720727	-3.19	rs238196	0.010979	-3.73	0.9982	458	458	susie	0.037	0.009	-1.249	0.21181	Hypothalamus	1	0.861487
ENSG00000047579.19	6	15663057	15663058	0.3144	rs12209943	-3.02	rs1047631	0.168013	5.77	1.25	528	528	susie	0.2	3.1e-09	1.2485	0.211849	Hypothalamus	1	0.861487
ENSG00000266904.5	19	19776422	19776423	0.3878	rs247786	2.94	rs166018	0.182006	5.91	-1.01302	301	301	susie	0.29	3.7e-15	-1.24841	0.21188	Nucleus.Accumbens	1	0.861487
ENSG00000280060.1	13	43895181	43895182	0.213	rs2246122	-3.11	rs9533520	0.034228	3.71	-1.2483	520	1	top1	0.034	0.025	-1.2483	0.2119	Amygdala	1	0.861487
ENSG00000152253.8	2	168913370	168913371	0.4302	rs3814381	3.22	rs580507	0.149336	5.65	-1.155	567	33	enet	0.22	6.4e-10	-1.2484	0.2119	Putamen	1	0.861487
ENSG00000100191.5	22	32255340	32255341	0.2464	rs17692518	-3.64	rs6518765	0.02526	4.17	-0.4274	576	16	enet	0.093	5.9e-05	1.24819	0.211962	Cerebellar.Hemisphere	1	0.861487
ENSG00000160299.16	21	46324121	46324122	0.162	rs7281153	-3.87	rs2839278	0.07898	-4.67	-1.1231	451	451	susie	0.11	3.8e-05	1.248	0.212	ACC	1	0.861487
ENSG00000164715.5	7	98106884	98106885	0.0521	rs1180774	-3.75	rs10254240	0.003765	-3.93	-0.0828	346	23	enet	0.014	0.0027	1.24863	0.212	Blood	1	0.861487
ENSG00000159063.12	11	78139659	78139660	0.6104	rs601551	3.49	rs2845556	0.41581	-9.08	-1.44766	342	342	susie	0.42	2.7e-24	1.2494	0.212	Cerebellum	1	0.861487
ENSG00000261090.1	16	23020336	23020337	0.3743	rs6497609	-3.62	rs7204783	0.236795	-6.24	1.2481	412	1	top1	0.24	6.2e-11	-1.2481	0.212	Frontal.Cortex	1	0.861487
ENSG00000132881.11	1	16237161	16237162	0.0615	rs650298	2	rs6693819	0.0714	6.41	-1.2479	317	1	top1	0.071	8.5e-11	-1.2479	0.212068	Blood	1	0.861487
ENSG00000132881.11	1	16237161	16237162	0.1543	rs650298	2	rs6693819	0.141	5.7	-1.2479	318	1	top1	0.14	9.8e-08	-1.2479	0.21207	Cortex	1	0.861487
ENSG00000160294.10	21	46286296	46286297	0.246	rs7281153	-4.01	rs2839189	0.04763	4.63	0.8974	461	461	susie	0.13	3e-06	1.24785	0.21209	Frontal.Cortex	1	0.861487
ENSG00000237765.6	4	15681679	15681680	0.4613	rs16891829	3.03	rs6826058	0.159	-6.25	1.05	556	556	susie	0.22	4.1e-12	-1.2478	0.212107	Cerebellum	1	0.861487
ENSG00000237669.1	6	30007115	30007116	0.0551	rs2517910	-2.21	rs3129063	0.0449	5.21	-1.24776	37	1	top1	0.045	2.6e-07	-1.24776	0.21212	Blood	1	0.861487
ENSG00000156603.15	11	57712322	57712323	0.1794	rs2282624	-2.22	rs503037	0.006089	3.82	1.01217	386	386	susie	0.011	0.08	1.2477	0.21213	Cortex	1	0.861487
ENSG00000070371.15	22	19291715	19291716	0.4518	rs2301558	-2.4	rs3761407	0.12159	5.52	1.2525	448	448	susie	0.31	1.5e-14	1.2477	0.212141	Cerebellar.Hemisphere	1	0.861487
ENSG00000113593.11	5	65563238	65563239	0.2674	rs264742	-3.77	rs460262	0.190391	6.1	1.4248	412	32	enet	0.23	2.9e-11	1.2477	0.21215	Caudate	1	0.861487
ENSG00000125900.12	20	1558842	1558843	0.1256	rs156353	3.12	rs2263664	0.0835	-7.91	-0.40891	640	16	enet	0.094	7.3e-14	1.24765	0.21216	Blood	1	0.861487
ENSG00000280143.1	11	117206356	117206357	0.3276	rs4938338	-3.57	rs6589598	0.126021	-6.01	-0.844623	531	531	susie	0.15	5.8e-08	1.2477	0.21216	Cortex	1	0.861487
ENSG00000152092.15	1	177164972	177164973	0.3443	rs1028303	-3.34	rs12120513	0.139223	-4.88	1.24762	461	1	top1	0.14	1.2e-06	-1.24762	0.212171	Putamen	1	0.861487
ENSG00000180096.11	16	30395990	30395991	0.316	rs35089016	1.75	rs9934806	-0.00456	3.31	0.3793	200	200	susie	0.035	0.025	1.2477	0.2122	Spine	1	0.861487
ENSG00000026025.15	10	17228258	17228259	0.22	rs10795505	-2.7	rs7919493	0.02475	3.57	-1.2474	655	1	top1	0.025	0.038	-1.2474	0.21223	ACC	1	0.861487
ENSG00000272130.1	5	21569754	21569755	0.372	rs3857321	2.45	rs1873609	0.07197	4.23	0.1875	280	11	lasso	0.17	3.9e-06	1.2471	0.21237	Spine	1	0.861487
ENSG00000160226.15	21	44339374	44339375	0.3052	rs582152	3.57	rs3827256	0.0612	-4.82	1.3165	402	25	enet	0.2	5.9e-11	-1.2471	0.2124	Cerebellum	1	0.861487
ENSG00000091844.7	6	153131248	153131249	0.2574	rs6936579	2.86	rs6557273	0.131286	-5.59	-1.24694	530	1	top1	0.13	1.9e-07	1.24694	0.212418	Cerebellum	1	0.861487
ENSG00000138111.14	10	102461394	102461395	0.25	rs4409766	-3.91	rs2274351	0.191531	5.94	1.07056	338	338	susie	0.2	4.8e-09	1.2468	0.21246	Putamen	1	0.861487
ENSG00000165076.13	7	141841486	141841487	0.276	rs7791469	2.58	rs6962760	0.23485	-6.42	-1.2467	463	1	top1	0.23	7.6e-11	1.2467	0.21249	Cerebellar.Hemisphere	1	0.861487
ENSG00000214113.10	6	5260938	5260939	0.31	rs1888148	-3.49	rs457453	0.116265	-4.88	1.24672	628	1	top1	0.12	2.8e-06	-1.2467	0.2125	Caudate	1	0.861487
ENSG00000165076.13	7	141841486	141841487	0.2484	rs7791469	2.58	rs6962760	0.102583	-5.03	-1.24648	464	1	top1	0.1	6.6e-06	1.24648	0.21259	Nucleus.Accumbens	1	0.861487
ENSG00000182240.15	21	41167800	41167801	0.556	rs4297971	-3.05	rs1001453	0.27083	-5.66	-1.2121	628	628	susie	0.28	7.2e-09	1.2464	0.2126	Substantia.Nigra	1	0.861487
ENSG00000198270.12	12	112013184	112013185	0.0999	rs11066323	-2.09	rs12422941	0.068581	4.28	1.76923	191	191	susie	0.089	0.00011	1.24626	0.21267	Putamen	1	0.861487
ENSG00000213413.2	7	100218240	100218241	0.2034	rs688926	-3.04	rs11764176	0.221468	6.56	1.07716	280	280	susie	0.23	6.1e-12	1.24618	0.2127	Nucleus.Accumbens	1	0.861487
ENSG00000250069.1	5	140200162	140200163	0.2727	rs1051309	-3.38	rs156080	0.187	-6.03	-1.2462	301	1	top1	0.19	3.4e-10	1.2462	0.212708	Cerebellum	1	0.861487
ENSG00000230869.1	10	45678691	45678692	0.471	rs11239574	3.83	rs4418752	0.027351	-4.16	1.7013	230	36	enet	0.14	1.7e-06	-1.2461	0.21272	Putamen	1	0.861487
ENSG00000270523.1	15	25130977	25130978	0.2366	rs12438458	3.49	rs4906946	-0.005541	-3.29	0.2764	467	467	susie	0.041	0.0063	1.24611	0.212725	Cerebellar.Hemisphere	1	0.861487
ENSG00000139579.12	12	56222014	56222015	0.0503	rs2291267	-2.56	rs773643	0.0134	-4.34	-1.07767	258	258	susie	0.017	0.001	1.24608	0.212736	Blood	1	0.861487
ENSG00000214796.8	1	202861619	202861620	0.3795	rs6664108	-3.32	rs12094889	0.234	-5.74	-1.24607	453	1	top1	0.23	1.7e-09	1.24607	0.21274	ACC	1	0.861487
ENSG00000211642.3	22	22214793	22214794	0.2967	rs8136867	2.95	rs6001408	0.126545	8.47	-1.30851	388	388	susie	0.15	2.5e-22	-1.2461	0.21274	Blood	1	0.861487
ENSG00000114021.11	3	100334700	100334701	0.6719	rs9837131	2.39	rs11714045	0.350034	-8.21	-1.9175	368	10	enet	0.41	6.5e-20	1.24598	0.21277	Frontal.Cortex	1	0.861487
ENSG00000167011.8	7	101180275	101180276	0.3517	rs6947735	2.72	rs2239537	0.113	5.24	-1.25418	401	401	susie	0.14	3.2e-07	-1.24592	0.212795	Caudate	1	0.861487
ENSG00000198355.4	22	49960512	49960513	0.212	rs6010152	-2.64	rs137856	0.079	4.63	1.2459	434	1	top1	0.079	0.00021	1.24591	0.212797	Cerebellar.Hemisphere	1	0.861487
ENSG00000163879.10	1	37556918	37556919	0.448	rs12120737	4.39	rs7544462	0.0344	-4.19	0.412844	453	54	enet	0.11	1.6e-05	1.246	0.2128	Hippocampus	1	0.861487
ENSG00000243789.10	15	41828084	41828085	0.1617	rs11854632	-4.44	rs6493005	0.137854	4.72	1.2459	409	1	top1	0.14	1.7e-06	1.2459	0.2128	Hippocampus	1	0.861487
ENSG00000163121.9	2	96508108	96508109	0.1894	rs1257022	-1.77	rs2579501	0.122498	4.67	1.2459	212	1	top1	0.12	5.5e-06	1.2459	0.2128	Putamen	1	0.861487
ENSG00000008277.14	7	87934142	87934143	0.2433	rs2282952	-2.86	rs6968026	-0.004936	-3.85	-0.4562	370	65	enet	0.046	0.0019	1.2457	0.212869	Cerebellum	1	0.861487
ENSG00000141564.13	17	80544818	80544819	0.2077	rs8071015	-3.62	rs4969230	-0.00498	3.25	0.56017	503	503	susie	0.019	0.037	1.24577	0.2129	Nucleus.Accumbens	1	0.861487
ENSG00000145555.14	5	16936275	16936276	0.1428	rs867356	2.94	rs2625177	0.0824	-6.93	1.24561	533	1	top1	0.082	2.9e-12	-1.24561	0.21291	Blood	1	0.861487
ENSG00000135108.14	12	117190530	117190531	0.2762	rs10774925	3.68	rs3741472	0.163543	-5.42	-1.24561	559	1	top1	0.16	1.3e-07	1.24561	0.21291	Putamen	1	0.861487
ENSG00000198000.11	9	92325482	92325483	0.1139	rs11792818	3.28	rs10820990	0.00592	-3.98	-0.7018	402	4	lasso	0.039	0.0045	1.2455	0.21293	Nucleus.Accumbens	1	0.861487
ENSG00000162971.10	2	199948471	199948472	0.1943	rs7605378	2.7	rs281787	0.12807	-5.17	1.1303	352	352	susie	0.13	2.3e-06	-1.2455	0.21294	Putamen	1	0.861487
ENSG00000144485.10	2	238240661	238240662	0.659	rs821806	-2.88	rs11694250	0.43966	9.23	-1.16949	492	27	enet	0.46	5.2e-27	-1.24548	0.21295	Cerebellum	1	0.861487
ENSG00000134222.16	1	109283185	109283186	0.582	rs11581665	-3.77	rs464218	0.54015	-7.91	-1.38281	440	440	susie	0.55	2.2e-21	1.2455	0.21295	Spine	1	0.861487
ENSG00000114650.18	3	47477125	47477126	0.3427	rs10510752	3.39	rs807936	0.22775	6.84	-1.17857	146	19	enet	0.28	7.1e-15	-1.24537	0.21299	Cortex	1	0.861487
ENSG00000037757.13	19	13764531	13764532	0.2211	rs35230585	3.01	rs371671	0.121014	-4.85	0.92528	326	4	lasso	0.14	7.8e-08	-1.24618	0.213	Cerebellum	1	0.861487
ENSG00000162971.10	2	199948471	199948472	0.2034	rs7605378	2.7	rs166849	0.117941	-4.73	1.6066	355	355	susie	0.12	6.1e-06	-1.2452	0.213	Hippocampus	1	0.861487
ENSG00000103494.12	16	53703937	53703938	0.2862	rs8052283	-2.59	rs2241179	0.178028	6.25	-1.4024	460	460	susie	0.22	4.2e-10	-1.2451	0.21308	Frontal.Cortex	1	0.861697
ENSG00000196151.10	2	159286798	159286799	0.331	rs2113861	-3.86	rs6761921	0.35672	-6.45	1.2446	425	1	top1	0.36	1.1e-12	-1.24462	0.21327	Spine	1	0.861738
ENSG00000120662.15	13	41263576	41263577	0.0404	rs4402447	-3.21	rs9525479	0.021056	-4.76	-1.2446	342	1	top1	0.021	0.00034	1.2446	0.2133	Blood	1	0.861738
ENSG00000196151.10	2	159286798	159286799	0.4669	rs2113861	-3.86	rs6761921	0.316953	-6.94	1.2446	425	1	top1	0.32	3.9e-14	-1.2446	0.2133	Hippocampus	1	0.861738
ENSG00000167555.13	19	52397848	52397849	0.5788	rs4801908	2.98	rs4801914	0.362	-7.59	1.24452	462	1	top1	0.36	5.7e-17	-1.2445	0.21331	Hypothalamus	1	0.861738
ENSG00000254459.1	11	77872173	77872174	0.275	rs601551	3.49	rs7119934	0.18244	-4.97	2.24742	349	7	lasso	0.23	3.7e-08	-1.2445	0.21332	Spine	1	0.861738
ENSG00000257335.8	7	141907812	141907813	0.1594	rs7791469	2.58	rs2301924	0.09651	-5.24	-1.34138	476	34	enet	0.14	9.1e-07	1.24441	0.213348	Putamen	1	0.861738
ENSG00000229654.1	6	106695534	106695535	0.463	rs3804340	3.29	rs2354549	0.194	-5.52	0.5429	497	34	enet	0.23	4.3e-08	-1.2444	0.213358	Spine	1	0.861738
ENSG00000280739.2	3	40309682	40309683	0.2066	rs11928748	2.83	rs4974067	-0.001528	3.18	1.03279	356	356	susie	0.044	0.02	1.2444	0.21337	Substantia.Nigra	1	0.861738
ENSG00000083444.16	1	11934204	11934205	0.356	rs4846044	-3.41	rs11802668	0.211	6.8	1.54545	463	4	lasso	0.27	3.6e-14	1.24431	0.21338	Cortex	1	0.861738
ENSG00000165076.13	7	141841486	141841487	0.2087	rs7791469	2.58	rs6962760	0.186769	-6.63	-1.2469	465	465	susie	0.21	2.5e-11	1.2443	0.213392	Cerebellum	1	0.861738
ENSG00000257285.5	14	22929608	22929609	0.304	rs3759611	-3.03	rs1043209	0.24393	-5.44	-1.24422	571	1	top1	0.24	6.9e-09	1.2442	0.2134	Amygdala	1	0.861738
ENSG00000159267.14	21	36990235	36990236	0.3792	rs2246036	-3.31	rs1007423	0.20889	6.93	-0.7162	458	8	lasso	0.29	8.3e-16	-1.244	0.2135	Cerebellum	1	0.861768
ENSG00000162039.14	16	1872177	1872178	0.3182	rs9934342	-3.05	rs7201375	-0.006263	3.16	-0.1484	454	454	susie	0.044	0.0049	-1.244	0.21351	Frontal.Cortex	1	0.861768
ENSG00000213523.10	5	140558251	140558252	0.2895	rs1051309	-3.38	rs1862176	0.220428	-6.69	-1.3614	330	330	susie	0.23	6.9e-12	1.24395	0.21352	Cortex	1	0.861768
ENSG00000131941.7	19	33064887	33064888	0.2724	rs12459662	-3.41	rs2216594	0.133	-5.73	1.73333	439	439	susie	0.15	4e-07	-1.2439	0.21352	Frontal.Cortex	1	0.861768
ENSG00000138759.18	4	78057569	78057570	0.2871	rs2119976	2.71	rs10518184	0.0414	4.56	-1.3549	479	17	lasso	0.098	1.8e-05	-1.2437	0.21361	Caudate	1	0.861773
ENSG00000101474.11	20	24992978	24992979	0.224	rs6050425	-4.04	rs11698140	0.02394	-3.92	1.792	490	490	susie	0.054	0.011	-1.244	0.213673	Substantia.Nigra	1	0.861773
ENSG00000137500.9	11	83286126	83286127	0.1733	rs12278046	-3.78	rs552997	0.117553	-4.89	-1.24345	391	1	top1	0.12	1.2e-06	1.2435	0.2137	Cortex	1	0.861773
ENSG00000245937.7	5	128083171	128083172	0.1042	rs989548	3.6	rs1112956	0.0414	-6.45	-1.12262	377	18	enet	0.061	2e-09	1.24335	0.21374	Blood	1	0.861773
ENSG00000109919.9	11	47642622	47642623	0.1992	rs2291120	-2.71	rs34958982	0.12071	5.24	1.2833	286	286	susie	0.13	1.8e-06	1.24331	0.213755	Frontal.Cortex	1	0.861773
ENSG00000260855.1	1	246772300	246772301	0.3643	rs6679371	-2.58	rs3795465	0.117	5.82	-1.61404	433	4	lasso	0.16	1.1e-07	-1.24328	0.213766	Hypothalamus	1	0.861773
ENSG00000213676.10	6	32128252	32128253	0.556	rs9271055	-2.53	rs2071293	0.38701	7.35	1.37705	159	159	susie	0.45	8.8e-17	1.2433	0.21377	Spine	1	0.861773
ENSG00000187773.8	18	74457943	74457944	0.329	rs9953007	-3.66	rs4892224	0.009854	-3.83	0.6364	568	23	enet	0.034	0.0073	1.24323	0.213785	Cortex	1	0.861773
ENSG00000226337.3	9	68541035	68541036	0.1914	rs17391840	-2.87	rs424970	0.072903	7.24	1.2485	341	11	enet	0.1	6.3e-15	1.2432	0.2138	Blood	1	0.861773
ENSG00000214435.7	10	102869515	102869516	0.3354	rs11191548	-3.99	rs4919690	0.206558	-5.84	-0.6984	344	8	lasso	0.22	7.6e-10	1.243	0.21387	Hippocampus	1	0.861773
ENSG00000120802.13	12	98515897	98515898	0.2045	rs10777933	-3.08	rs829897	0.044851	4.32	-1.24286	444	1	top1	0.045	0.0024	-1.24286	0.2139	Nucleus.Accumbens	1	0.861773
ENSG00000272899.3	7	128866307	128866308	0.3272	rs732831	2.8	rs1472147	0.18	5.76	1.24286	335	1	top1	0.18	3.9e-09	1.24286	0.21392	Caudate	1	0.861773
ENSG00000042493.15	2	85418431	85418432	0.4229	rs880092	-2.47	rs12465686	0.19396	-6.31	-1.43029	458	458	susie	0.3	9e-16	1.24286	0.21392	Cortex	1	0.861773
ENSG00000272899.3	7	128866307	128866308	0.2506	rs732831	2.8	rs4323418	0.152627	6.3	1.2579	335	335	susie	0.19	4.8e-10	1.24266	0.21399	Cortex	1	0.861773
ENSG00000184986.10	14	105526602	105526603	0.1703	rs4983411	2.47	rs11624007	0.212687	-11.18	-1.26272	129	129	susie	0.22	1.3e-31	1.24364	0.214	Blood	1	0.861773
ENSG00000127364.3	7	141778441	141778442	0.1121	rs6962018	3	rs917197	0.115951	8.24	-1.24197	486	1	top1	0.12	7.8e-17	-1.24197	0.214	Blood	1	0.861773
ENSG00000109919.9	11	47642622	47642623	0.1191	rs2291120	-2.71	rs34958982	0.04594	4.48	1.28143	288	5	lasso	0.092	1.4e-05	1.243	0.214	Cerebellum	1	0.861773
ENSG00000196981.3	3	122416050	122416051	0.1041	rs2681400	-2.88	rs10934586	0.021389	6.3	-1.5893	461	15	enet	0.06	2.9e-09	-1.2423	0.214109	Blood	1	0.862053
ENSG00000144852.17	3	119780483	119780484	0.1627	rs6804929	2.37	rs2461825	0.005232	-3.83	1.1082	498	498	susie	0.021	0.031	-1.2423	0.21414	Caudate	1	0.862053
ENSG00000174171.5	15	41892792	41892793	0.53	rs316617	-4.47	rs1197701	0.32088	7.95	0.58318	418	16	enet	0.4	1.6e-22	-1.2422	0.214154	Cerebellum	1	0.862053
ENSG00000255769.7	15	82513949	82513950	0.5132	rs12438371	-2.89	rs7163840	0.05634	5.12	0.6777	311	33	enet	0.22	4.8e-10	1.24202	0.214229	Cerebellar.Hemisphere	1	0.862139
ENSG00000135870.11	1	174022296	174022297	0.1446	rs17373189	-3.27	rs7528380	0.000429	-3.77	-0.81395	271	271	susie	0.042	0.0057	1.24195	0.214257	Cerebellar.Hemisphere	1	0.862139
ENSG00000215186.6	15	72654737	72654738	0.1122	rs1299735	2.93	rs12441929	0.04304	4.38	1.35692	274	21	enet	0.094	1.1e-05	1.2419	0.21426	Cerebellum	1	0.862139
ENSG00000162365.11	1	47137434	47137435	0.2237	rs6700838	-4.68	rs3850876	0.147047	-5.39	1.34839	400	400	susie	0.16	1.1e-07	-1.2417	0.214347	Cerebellar.Hemisphere	1	0.862259
ENSG00000175003.12	6	160121788	160121789	0.2273	rs8191863	3	rs2342446	-0.005335	-2.97	1.6994	543	543	susie	0.0069	0.15	-1.2415	0.214404	Hypothalamus	1	0.862259
ENSG00000125779.21	20	3888868	3888869	0.3105	rs616641	-2.86	rs914294	0.00712	4.97	1.6043	557	20	enet	0.057	0.0015	1.2414	0.214442	Frontal.Cortex	1	0.862259
ENSG00000158161.15	1	28088695	28088696	0.183	rs4654362	3.89	rs4243820	0.115649	4.46	1.24138	253	1	top1	0.12	0.00012	1.2414	0.21447	Spine	1	0.862259
ENSG00000231346.5	1	111608722	111608723	0.1291	rs2800903	2.66	rs10489469	0.14	-9.08	1.0641	690	690	susie	0.14	1.9e-20	-1.24135	0.214475	Blood	1	0.862259
ENSG00000132881.11	1	16237161	16237162	0.2206	rs650298	2	rs6693819	0.185284	5.49	-1.2479	317	3	lasso	0.19	7.5e-09	-1.24	0.21448	Frontal.Cortex	1	0.862259
ENSG00000181982.18	4	24980147	24980148	0.201	rs316771	4.07	rs2024337	0.00613	-3.67	-0.36317	516	516	susie	0.018	0.08	1.2413	0.214487	Spine	1	0.862259
ENSG00000156261.12	21	29073796	29073797	0.248	rs2832310	2.71	rs8131527	0.07641	3.97	-1.241	416	1	top1	0.076	0.00069	-1.241	0.2146	ACC	1	0.8626
ENSG00000251417.2	16	28802742	28802743	0.1479	rs2034874	-2.63	rs2411453	0.072423	-4.83	-1.9985	184	26	enet	0.11	2.8e-06	1.2408	0.2147	Cerebellum	1	0.862889
ENSG00000255874.2	13	110870250	110870251	0.2537	rs387298	-3.14	rs9559900	0.21203	6.39	1.2403	640	640	susie	0.22	1.7e-11	1.2403	0.2149	Cortex	1	0.863414
ENSG00000106789.12	9	98192639	98192640	0.2909	rs2779563	3.19	rs7870439	0.014485	4.52	-1.5692	605	10	lasso	0.066	0.0007	-1.2402	0.2149	Frontal.Cortex	1	0.863414
ENSG00000178015.4	5	95620077	95620078	0.1319	rs17085428	3.24	rs2194051	0.027145	3.99	-2.751	405	405	susie	0.034	0.0073	-1.24	0.21498	Nucleus.Accumbens	1	0.863414
ENSG00000088053.11	19	55038263	55038264	0.453	rs8104059	3.18	rs1671152	0.26393	-6.86	1.0569	459	9	lasso	0.29	3e-13	-1.2402	0.215	Cerebellar.Hemisphere	1	0.863414
ENSG00000281128.1	9	33677499	33677500	0.1856	rs2230122	2.44	rs16933401	-0.00326	3.89	0.552	335	5	lasso	0.033	0.015	1.2411	0.215	Hippocampus	1	0.863414
ENSG00000204709.4	6	28943876	28943877	0.291	rs16894128	-2.37	rs7770236	0.023233	3.58	-1.7565	27	7	lasso	0.054	0.00093	-1.2399	0.215	Nucleus.Accumbens	1	0.863414
ENSG00000278311.4	17	36544887	36544888	0.1648	rs7218876	2.96	rs17138295	-0.00176	-3.77	-1.50847	331	331	susie	0.044	0.0049	1.2396	0.2151	Frontal.Cortex	1	0.863702
ENSG00000111802.13	6	24667032	24667033	0.2931	rs9366573	2.85	rs1047782	0.16892	5.72	1.23948	612	1	top1	0.17	5.4e-09	1.2395	0.21517	Nucleus.Accumbens	1	0.863797
ENSG00000164296.6	5	150000319	150000320	0.222	rs13153971	3.48	rs4705404	0.03284	-3.89	1.2372	567	2	lasso	0.043	0.0065	-1.23944	0.21518	Hippocampus	1	0.863797
ENSG00000188404.8	1	169711697	169711698	0.294	rs732314	-3.21	rs17524161	0.146375	-5.61	1.52381	525	525	susie	0.16	5e-08	-1.23924	0.215257	Caudate	1	0.863927
ENSG00000124784.8	6	7389743	7389744	0.2764	rs9505257	2.79	rs6597266	0.168243	-5.25	-1.2392	602	1	top1	0.17	1.1e-07	1.23921	0.215269	Hippocampus	1	0.863927
ENSG00000239389.7	5	140882642	140882643	0.264	rs1051309	-3.38	rs251378	-0.0065	3.72	1.39593	383	17	lasso	0.031	0.044	1.2391	0.2153	Substantia.Nigra	1	0.863939
ENSG00000213742.6	20	25624175	25624176	0.16	rs3787081	-3.83	rs6083886	0.016288	-3.7	0.91517	259	259	susie	0.027	0.024	-1.239	0.215361	Putamen	1	0.864033
ENSG00000166938.12	15	66293216	66293217	0.4035	rs2119264	3.13	rs12911848	0.170778	-6.25	-2.15542	490	34	enet	0.28	5.9e-15	1.2389	0.21538	Cortex	1	0.864033
ENSG00000134897.13	13	102799048	102799049	0.0776	rs281083	3.58	rs2281885	0.054066	6.12	1.0688	681	681	susie	0.055	1.2e-08	1.2387	0.2155	Blood	1	0.864215
ENSG00000259235.1	15	48191060	48191061	0.5788	rs16960195	-4.66	rs7168752	0.618376	18.65	1.81853	384	12	enet	0.62	1e-120	1.23857	0.215504	Blood	1	0.864215
ENSG00000174652.17	19	9435577	9435578	0.643	rs2303100	3.38	rs7257650	0.67464	-10.14	-0.98596	390	390	susie	0.68	4e-39	1.23855	0.21551	Hippocampus	1	0.864215
ENSG00000185917.13	21	36079388	36079389	0.332	rs1005694	2.63	rs2255734	0.18426	-6.01	-1.1581	502	502	susie	0.21	1.7e-09	1.2383	0.2156	Hypothalamus	1	0.86441
ENSG00000170703.15	17	48817213	48817214	0.3213	rs999493	-3.11	rs2270576	0.111693	5.99	1.371	394	394	susie	0.17	5.4e-09	1.23819	0.21564	Cortex	1	0.86441
ENSG00000261453.1	1	208612191	208612192	0.2677	rs10863718	3.34	rs1166900	0.089232	-4.33	1.23811	607	1	top1	0.089	0.0001	-1.23811	0.215675	Putamen	1	0.86441
ENSG00000254547.1	11	55874536	55874537	0.2755	rs4322417	-4.68	rs7114700	0.17561	5.48	-1.2381	404	1	top1	0.18	2.8e-08	-1.23809	0.215681	Frontal.Cortex	1	0.86441
ENSG00000254547.1	11	55874536	55874537	0.182	rs4322417	-4.68	rs7114700	0.12278	4.59	-1.2381	404	1	top1	0.12	1.8e-05	-1.2381	0.2157	ACC	1	0.86441
ENSG00000204642.13	6	29722774	29722775	0.3587	rs4713216	-2.25	rs2523405	0.348	-13.99	1.33196	38	38	susie	0.36	2.7e-55	-1.23786	0.21577	Blood	1	0.864504
ENSG00000144115.16	2	88170294	88170295	0.8615	rs3098431	2.05	rs10865489	0.606059	-9.65	0.9399	267	23	enet	0.68	1.3e-39	-1.2378	0.21578	Putamen	1	0.864504
ENSG00000034510.5	2	84905624	84905625	0.2717	rs880092	-2.47	rs1192285	0.038217	4.24	1.23762	395	1	top1	0.038	0.0081	1.2376	0.215856	Cerebellar.Hemisphere	1	0.864524
ENSG00000186854.10	2	84907007	84907008	0.1371	rs880092	-2.47	rs1192285	0.064093	4.44	1.23762	395	1	top1	0.064	0.00081	1.2376	0.215856	Cerebellar.Hemisphere	1	0.864524
ENSG00000168653.10	1	39026317	39026318	0.2622	rs12089604	3.49	rs4147753	0.087346	-5.06	1.00958	395	6	lasso	0.12	1.2e-06	-1.23755	0.215882	Nucleus.Accumbens	1	0.864524
ENSG00000134905.16	13	110713276	110713277	0.417	rs4145072	3.25	rs6492308	0.15941	-5.37	1.23763	678	1	top1	0.16	1.3e-07	-1.2376	0.2159	Frontal.Cortex	1	0.864524
ENSG00000228793.1	6	3624746	3624747	0.7559	rs4959785	4.33	rs226953	0.433494	-8.1	-0.9819	608	33	enet	0.52	1.9e-25	1.23741	0.215936	Hippocampus	1	0.864524
ENSG00000156049.6	9	77648306	77648307	0.1541	rs10870055	4.57	rs1890899	-0.00271	3.17	-1.7918	382	382	susie	0.061	0.00037	-1.2361	0.216	Cerebellum	1	0.864524
ENSG00000276509.1	1	146235805	146235806	0.3627	rs17352469	1.95	rs9245	0.118128	5.01	-0.79062	95	20	enet	0.16	1.7e-07	-1.24	0.216	Frontal.Cortex	1	0.864524
ENSG00000255389.1	6	111599874	111599875	0.8355	rs9386999	-3.43	rs7766190	0.171823	6.73	-1.5479	437	29	enet	0.52	5.1e-27	-1.2372	0.216011	Frontal.Cortex	1	0.864524
ENSG00000237669.1	6	30007115	30007116	0.3843	rs2517910	-2.21	rs3129063	0.127068	5.6	-1.2534	40	4	lasso	0.18	1.4e-09	-1.237	0.21608	Cortex	1	0.864687
ENSG00000237977.1	22	30902218	30902219	0.2707	rs4820845	-2.36	rs4820921	0.109939	-5.78	0.9839	393	393	susie	0.16	7.9e-09	-1.23686	0.21614	Cerebellum	1	0.864814
ENSG00000225506.2	1	47179248	47179249	0.262	rs6700838	-4.68	rs6695624	0.0347	3.97	0.936405	409	14	enet	0.044	0.006	1.2367	0.2162	Hippocampus	1	0.864941
ENSG00000258695.2	14	73530151	73530152	0.401	rs165933	-3.12	rs4519287	0.06667	4.25	2.513	354	31	enet	0.19	3e-06	1.2363	0.216349	Substantia.Nigra	1	0.865424
ENSG00000283602.1	5	140594569	140594570	0.4379	rs1051309	-3.38	rs6871703	0.300947	6.96	-1.3944	328	328	susie	0.3	1.2e-13	-1.23603	0.216446	Putamen	1	0.865699
ENSG00000175106.16	17	15563594	15563595	0.0707	rs3901067	-2.65	rs12943480	0.032114	-5.23	0.97059	381	12	enet	0.047	1.3e-07	-1.23595	0.21648	Blood	1	0.865722
ENSG00000257285.5	14	22929608	22929609	0.357	rs3759611	-3.03	rs1043209	0.064203	-4.84	-1.244	572	10	lasso	0.13	1.8e-06	1.2356	0.2166	Putamen	1	0.866089
ENSG00000197165.10	16	28597108	28597109	0.2806	rs2034874	-2.63	rs11074907	0.307225	7.53	-2.3103	188	20	enet	0.32	8e-17	-1.23532	0.2167	Nucleus.Accumbens	1	0.866375
ENSG00000232450.1	1	113699630	113699631	0.0912	rs10776778	-3.23	rs6669008	0.0224	-5.22	0.5	486	2	lasso	0.034	6.9e-06	-1.23516	0.21677	Blood	1	0.866429
ENSG00000127364.3	7	141778441	141778442	0.451	rs6962018	3	rs917197	0.480451	7.29	-1.26768	481	481	susie	0.48	5.9e-16	-1.23516	0.21677	Substantia.Nigra	1	0.866429
ENSG00000115718.17	2	127418426	127418427	0.3054	rs17262062	-2.73	rs12477214	0.0843	4.88	-0.3502	420	32	enet	0.11	6.3e-06	-1.23502	0.21682	Caudate	1	0.866515
ENSG00000197566.9	17	16653855	16653856	0.2713	rs9897073	8.18	rs7222875	0.201595	5.89	1.2348	331	1	top1	0.2	2.2e-09	1.2348	0.21692	Cerebellar.Hemisphere	1	0.866552
ENSG00000044090.8	6	43053944	43053945	0.193	rs2095401	-2.96	rs732691	-0.006621	-3.06	-0.79167	364	364	susie	0.037	0.0096	1.23477	0.21692	Putamen	1	0.866552
ENSG00000262655.3	11	13962688	13962689	0.536	rs4757226	2.23	rs11023099	0.236572	6.88	0.91623	419	17	lasso	0.29	2.8e-13	1.2341	0.217	Cerebellar.Hemisphere	1	0.866552
ENSG00000231852.6	6	32038264	32038265	0.2527	rs11575840	-3.33	rs1048709	0.14198	-5.43	-1.1594	189	189	susie	0.18	4.4e-08	1.2346	0.217	Putamen	1	0.866552
ENSG00000179115.10	19	12934036	12934037	0.1056	rs4926252	-3.01	rs2965214	0.058845	6.76	-1.1581	324	7	enet	0.072	8.1e-11	-1.23	0.217045	Blood	1	0.866552
ENSG00000269858.5	19	40798995	40798996	0.3263	rs3745277	-2.98	rs17726276	0.14441	-9.88	1.7143	431	36	enet	0.25	2.5e-37	-1.23	0.217094	Blood	1	0.866552
ENSG00000186020.12	19	36589700	36589701	0.2222	rs10402182	-4.17	rs2967532	0.12908	-4.89	1.23424	302	1	top1	0.13	1.1e-05	-1.23424	0.217113	ACC	1	0.866552
ENSG00000111877.17	6	118935161	118935162	0.241	rs909714	-3.22	rs6932585	0.02539	3.8	-1.7326	384	384	susie	0.082	0.00096	-1.2342	0.21714	Amygdala	1	0.866552
ENSG00000213523.10	5	140558251	140558252	0.2426	rs1051309	-3.38	rs250431	0.18043	-5.71	-1.2333	328	328	susie	0.18	1.4e-08	1.2341	0.21715	Frontal.Cortex	1	0.866552
ENSG00000070814.17	5	150357638	150357639	0.3288	rs13153971	3.48	rs2255796	-0.00538	-3.5	1.3256	490	490	susie	0.017	0.047	-1.234	0.2172	Caudate	1	0.866552
ENSG00000180185.11	16	1827194	1827195	0.5536	rs9934342	-3.05	rs3743854	0.556185	10.22	1.4868	470	31	enet	0.58	1.9e-35	1.23389	0.2172	Nucleus.Accumbens	1	0.866552
ENSG00000155749.12	2	201357397	201357398	0.4562	rs16838219	-2.56	rs1035142	0.34834	7.77	-1.2339	346	1	top1	0.35	9.6e-18	-1.23386	0.21725	Caudate	1	0.866552
ENSG00000155749.12	2	201357397	201357398	0.5292	rs16838219	-2.56	rs1035142	0.32616	7.97	-1.23386	346	1	top1	0.33	7e-18	-1.23386	0.21725	Cerebellum	1	0.866552
ENSG00000155749.12	2	201357397	201357398	0.4661	rs16838219	-2.56	rs1035142	0.32193	7.81	-1.23386	346	1	top1	0.32	3.3e-17	-1.23386	0.21725	Cortex	1	0.866552
ENSG00000155749.12	2	201357397	201357398	0.4776	rs16838219	-2.56	rs1035142	0.271772	6.65	-1.23386	346	1	top1	0.27	1.5e-12	-1.2339	0.217254	Cerebellar.Hemisphere	1	0.866552
ENSG00000155749.12	2	201357397	201357398	0.2725	rs16838219	-2.56	rs1035142	0.203715	4.99	-1.2339	346	1	top1	0.2	1.5e-07	-1.23386	0.2173	Amygdala	1	0.866623
ENSG00000255874.2	13	110870250	110870251	0.459	rs1837700	-3.15	rs9559900	0.15217	5.08	1.2336	631	1	top1	0.15	1.7e-06	1.2336	0.21734	ACC	1	0.866669
ENSG00000116237.15	1	6235971	6235972	0.348	rs2843494	-3.04	rs14281	0.19588	-6.08	-1.23326	442	1	top1	0.2	7.3e-10	1.23326	0.217478	Caudate	1	0.866743
ENSG00000162769.12	1	212858254	212858255	0.3581	rs12129531	-3	rs6680409	0.127333	5.08	-1.51429	413	413	susie	0.14	8.1e-07	-1.23	0.21749	Frontal.Cortex	1	0.866743
ENSG00000197847.12	11	65213839	65213840	0.1458	rs17199860	-2.53	rs619586	0.04726	-4.11	-0.6318	332	332	susie	0.073	0.00036	1.23323	0.21749	Frontal.Cortex	1	0.866743
ENSG00000250878.3	13	102880098	102880099	0.659	rs281083	3.58	rs873601	0.256284	-7.63	1.27984	701	58	enet	0.45	2.5e-22	-1.23314	0.2175	Cerebellar.Hemisphere	1	0.866743
ENSG00000128285.4	22	40678749	40678750	0.102	rs739181	-3.08	rs7292804	0.02085	3.98	-0.8767	293	10	enet	0.044	0.0047	-1.2331	0.2175	Frontal.Cortex	1	0.866743
ENSG00000002016.17	12	990052	990053	0.329	rs2286034	3.09	rs16928264	-0.01011	-3.33	-0.18898	404	404	susie	0.033	0.038	1.23299	0.2176	Substantia.Nigra	1	0.866816
ENSG00000186642.15	11	72674590	72674591	0.324	rs366068	-3.48	rs12576058	0.086785	4.17	2.526	314	19	enet	0.13	0.00013	1.2329	0.21761	Substantia.Nigra	1	0.866816
ENSG00000248124.7	16	21820409	21820410	0.5706	rs161330	-2.65	rs8060224	0.235538	-8	-1.0988	142	18	enet	0.43	5e-25	1.2326	0.2177	Cerebellum	1	0.866816
ENSG00000174437.16	12	110280755	110280756	0.225	rs7958683	-2.46	rs2339511	0.06742	-3.88	0.875	235	235	susie	0.091	0.00062	-1.23265	0.2177	Spine	1	0.866816
ENSG00000111554.14	12	68332380	68332381	0.2049	rs17813101	-2.85	rs10878810	0.081446	4.51	1.23227	525	1	top1	0.081	5.8e-05	1.23227	0.2178	Nucleus.Accumbens	1	0.866816
ENSG00000100314.3	22	29720083	29720084	0.2983	rs5997579	-3.14	rs140101	0.17299	5.9	1.4832	376	24	enet	0.18	1.5e-08	1.23219	0.217879	Cerebellar.Hemisphere	1	0.866816
ENSG00000057468.6	1	75796881	75796882	0.3652	rs1251505	-3.27	rs12140121	0.117308	5.4	-0.72687	459	31	enet	0.21	9.6e-10	-1.23	0.21789	Frontal.Cortex	1	0.866816
ENSG00000155749.12	2	201357397	201357398	0.3434	rs16838219	-2.56	rs1035142	0.380608	8.37	-1.2339	346	346	susie	0.38	1.2e-20	-1.23216	0.21789	Nucleus.Accumbens	1	0.866816
ENSG00000101144.12	20	57266628	57266629	0.2916	rs11698307	2.8	rs10375	0.145	-5.47	-1.2321	708	1	top1	0.15	4e-08	1.2321	0.217896	Cerebellum	1	0.866816
ENSG00000101236.16	20	4015581	4015582	0.3707	rs616641	-2.86	rs241623	0.25371	6.72	-1.23214	612	1	top1	0.25	1.1e-12	-1.2321	0.2179	Caudate	1	0.866816
ENSG00000116871.15	1	36155578	36155579	0.4097	rs12119963	-2.54	rs4653164	0.365	14.62	1.45345	305	19	enet	0.37	1.6e-58	1.23212	0.217906	Blood	1	0.866816
ENSG00000232629.8	6	32763533	32763534	0.482	rs2856997	2.86	rs1063355	0.278872	-7.35	-1.8075	260	260	susie	0.3	7.4e-16	1.232	0.21795	Nucleus.Accumbens	1	0.866816
ENSG00000168394.10	6	32853977	32853978	0.1497	rs2856997	2.91	rs2071544	0.0167	-4.01	2.0545	272	11	enet	0.029	0.011	-1.2319	0.21799	Cerebellum	1	0.866816
ENSG00000159199.13	17	48892764	48892765	0.1118	rs999493	-3.06	rs999475	0.03938	-3.54	1.2318	390	1	top1	0.039	0.012	-1.2318	0.218	ACC	1	0.866816
ENSG00000086544.2	19	40717102	40717103	0.1494	rs3745277	-3.01	rs2561530	0.039029	4.53	1.55309	427	427	susie	0.06	0.00067	1.23314	0.218	Caudate	1	0.866816
ENSG00000149582.15	11	118531197	118531198	0.3384	rs3802866	-3.6	rs2277295	0.14166	-5.68	0.0024	442	442	susie	0.16	8.9e-09	-1.231	0.218	Cerebellum	1	0.866816
ENSG00000186020.12	19	36589700	36589701	0.1839	rs10402182	-4.17	rs2912420	0.086503	-5.05	1.51786	303	303	susie	0.1	4.1e-06	-1.23122	0.218	Cerebellum	1	0.866816
ENSG00000143643.12	1	230978874	230978875	0.194	rs11558492	2.91	rs7413309	0.08198	-5	-1.30508	620	620	susie	0.082	3.9e-05	1.23174	0.218044	Cerebellum	1	0.866879
ENSG00000076003.4	2	135876425	135876426	0.1862	rs10178350	1.6	rs3754689	0.013328	-3.53	0.1272	276	30	enet	0.019	0.048	-1.2315	0.21813	Putamen	1	0.867075
ENSG00000172671.19	10	45672779	45672780	0.223	rs11239574	2.85	rs7922121	0.09041	-4.8	-0.6361	236	5	lasso	0.15	1.8e-06	1.2315	0.21815	ACC	1	0.867075
ENSG00000143156.13	1	169367966	169367967	0.3884	rs6672146	-4.03	rs2000321	0.182	6.04	1.08858	588	588	susie	0.19	3.1e-10	1.23135	0.21819	Cortex	1	0.867121
ENSG00000211654.2	22	22427539	22427540	0.0883	rs1475930	2.79	rs362139	0.055343	-5.81	-1.23119	345	1	top1	0.055	1.1e-08	1.2312	0.21825	Blood	1	0.867178
ENSG00000214113.10	6	5260938	5260939	0.2305	rs1888148	-3.49	rs736004	0.021509	4.57	-0.9896	616	32	enet	0.15	6.8e-07	-1.23109	0.21829	Hippocampus	1	0.867178
ENSG00000134905.16	13	110713276	110713277	0.519	rs4145072	3.25	rs6492308	0.180692	-4.82	1.2311	677	1	top1	0.18	1.3e-06	-1.2311	0.2183	Spine	1	0.867178
ENSG00000130770.17	1	28236108	28236109	0.2413	rs4654362	3.89	rs905908	0.169793	-5.69	1.68448	252	252	susie	0.19	1e-08	-1.23097	0.218336	Cerebellar.Hemisphere	1	0.867178
ENSG00000167555.13	19	52397848	52397849	0.5893	rs4801908	2.98	rs2245620	0.359443	-8.22	1.45508	462	12	enet	0.36	1.4e-19	-1.23094	0.218346	Cortex	1	0.867178
ENSG00000166278.14	6	31897784	31897785	0.114	rs11575840	-3.33	rs9267659	0.053649	-4.33	-1.2308	226	1	top1	0.054	0.00099	1.2308	0.21839	Nucleus.Accumbens	1	0.86724
ENSG00000100012.11	22	30472048	30472049	0.2752	rs5997579	-3.14	rs5753152	0.257385	12.01	0.967896	445	25	enet	0.28	5.9e-42	1.2307	0.21845	Blood	1	0.867366
ENSG00000266411.1	17	62967677	62967678	0.0863	rs2460298	3.27	rs12940621	-0.00439	-3.13	-1.29118	226	8	lasso	0.01	0.1	1.2303	0.21858	Caudate	1	0.867628
ENSG00000130684.13	20	25696840	25696841	0.3	rs1980497	3.93	rs2489733	0.059668	4.03	2.89549	243	25	enet	0.095	6.5e-05	1.2303	0.2186	Putamen	1	0.867628
ENSG00000029639.10	6	155314492	155314493	0.2919	rs4484532	2.76	rs1334688	0.141396	5.06	1.1018	514	5	lasso	0.16	1.6e-07	1.2302	0.218605	Hypothalamus	1	0.867628
ENSG00000258408.1	14	73539780	73539781	0.454	rs362344	-3.11	rs2041073	0.152731	-6.06	-1.607	355	31	enet	0.25	1.6e-11	1.23	0.21863	Hypothalamus	1	0.867628
ENSG00000170584.10	5	163460139	163460140	0.1603	rs11738773	3.5	rs299303	0.0471	-4.8	1.371	464	464	susie	0.078	6.4e-05	-1.2299	0.21875	Cerebellum	1	0.867628
ENSG00000139410.14	12	113422236	113422237	0.0835	rs16943340	-3.06	rs35106464	0.0554	5.99	1.22981	507	1	top1	0.055	1.1e-08	1.22981	0.218767	Blood	1	0.867628
ENSG00000137944.17	1	88988354	88988355	0.1876	rs17130780	-2.79	rs6682686	0.204	-10.78	-1.44982	357	357	susie	0.21	8.7e-30	1.22972	0.218801	Blood	1	0.867628
ENSG00000242193.10	1	178037949	178037950	0.3273	rs10798610	2.85	rs7529302	0.19	-5.13	-1.22951	410	1	top1	0.19	7.5e-08	1.22951	0.21888	ACC	1	0.867628
ENSG00000242193.10	1	178037949	178037950	0.2994	rs10798610	2.85	rs7529302	0.136309	-5.05	-1.22951	410	1	top1	0.14	3.7e-07	1.22951	0.218881	Caudate	1	0.867628
ENSG00000173852.14	7	35038270	35038271	0.2223	rs11773493	2.63	rs11975122	-0.00656	3.25	-0.64865	481	481	susie	0.027	0.026	-1.2295	0.218884	Hippocampus	1	0.867628
ENSG00000064012.21	2	201233442	201233443	0.5784	rs7584026	2.49	rs10931936	0.39373	8.63	-1.70173	350	350	susie	0.45	3.2e-26	-1.22948	0.21889	Cerebellum	1	0.867628
ENSG00000280143.1	11	117206356	117206357	0.1198	rs4938338	-3.57	rs6589598	0.08005	-4.72	-0.8446	532	532	susie	0.11	3.6e-06	1.22933	0.21895	Nucleus.Accumbens	1	0.867628
ENSG00000105479.15	19	48320810	48320811	0.263	rs6509396	-3.02	rs11673016	0.03056	-4.9	1.09295	502	502	susie	0.11	2.6e-05	-1.22921	0.21899	Hippocampus	1	0.867628
ENSG00000158445.9	20	49484296	49484297	0.0579	rs618019	3.03	rs237719	-0.00138	3.62	1.89537	428	428	susie	0.0044	0.063	1.22917	0.21901	Blood	1	0.867628
ENSG00000172869.14	5	119037771	119037772	0.2154	rs888769	-2.77	rs17144556	-0.004218	-3.21	-0.2895	393	393	susie	0.04	0.004	-1.22916	0.21901	Cortex	1	0.867628
ENSG00000258017.1	12	49131170	49131171	0.1534	rs7975791	3.46	rs1039225	0.009735	-3.9	0.9503	300	14	enet	0.017	0.073	-1.229	0.21908	ACC	1	0.867628
ENSG00000139160.13	12	31647159	31647160	0.0762	rs10844107	-2.73	rs11051552	0.0222	5.11	1.02128	469	20	enet	0.035	4.4e-06	1.22897	0.219082	Blood	1	0.867628
ENSG00000111199.10	12	109832734	109832735	0.0679	rs12305576	2.37	rs7310287	0.008	4.72	-0.872	354	10	enet	0.036	3.5e-06	-1.22878	0.219154	Blood	1	0.867628
ENSG00000249937.5	5	17684583	17684584	0.1595	rs867356	2.94	rs7721873	0.041544	3.94	1.2449	350	8	enet	0.054	0.0012	1.2288	0.21916	Caudate	1	0.867628
ENSG00000151422.12	5	108747821	108747822	0.1787	rs10455022	-2.8	rs10055161	0.001045	3.74	0.1228	318	318	susie	0.044	0.013	1.2287	0.21917	Amygdala	1	0.867628
ENSG00000127364.3	7	141778441	141778442	0.5734	rs6962018	3	rs6962760	0.490755	9.08	-1.24278	477	477	susie	0.51	8.7e-26	-1.2287	0.219186	Frontal.Cortex	1	0.867628
ENSG00000274776.1	18	46789296	46789297	0.216	rs328133	-3.23	rs11872472	0.115471	4.79	1.2286	476	1	top1	0.12	1.5e-06	1.22857	0.219233	Cortex	1	0.867628
ENSG00000215302.8	15	30470778	30470779	0.2909	rs8040523	2.69	rs11631814	0.258	6.76	-1.3305	134	134	susie	0.26	3.6e-12	-1.2285	0.219254	Frontal.Cortex	1	0.867628
ENSG00000242193.10	1	178037949	178037950	0.4571	rs10798610	2.85	rs7530170	0.211095	-5.77	-0.65	410	10	lasso	0.25	3.8e-11	1.2285	0.219258	Putamen	1	0.867628
ENSG00000259668.5	15	51457285	51457286	0.0981	rs11634955	-4.2	rs2459399	0.052356	4.42	-2.04768	479	3	lasso	0.054	0.0009	-1.22848	0.21927	Cortex	1	0.867628
ENSG00000185028.3	5	191510	191511	0.1128	rs12518227	-2.3	rs11744131	0.0543	4.27	-1.1932	289	2	lasso	0.069	0.00017	-1.2284	0.219282	Cerebellum	1	0.867628
ENSG00000111850.10	6	87322674	87322675	0.21	rs6905225	-2.53	rs2296133	0.11585	5.06	-0.977	406	406	susie	0.17	5e-07	-1.2284	0.219294	ACC	1	0.867628
ENSG00000115419.12	2	190895151	190895152	0.1317	rs2355575	2.75	rs1546646	0.018947	3.91	1.3022	352	12	enet	0.044	0.0054	1.2284	0.21931	Putamen	1	0.867628
ENSG00000246596.6	5	177672208	177672209	0.2631	rs28362591	2.55	rs7727897	0.0764	-4.74	0.1214	243	15	enet	0.11	1.6e-06	-1.2283	0.21935	Cerebellum	1	0.867666
ENSG00000203756.7	6	129861546	129861547	0.45	rs2571595	-2.74	rs6913564	0.17567	5.39	-1.2281	574	1	top1	0.18	2.5e-07	-1.2281	0.219403	ACC	1	0.867666
ENSG00000280187.1	5	69189451	69189452	0.2542	rs7734513	2.73	rs676012	0.323031	7.87	-1.2281	305	1	top1	0.32	4.3e-17	-1.2281	0.21942	Nucleus.Accumbens	1	0.867666
ENSG00000121310.16	1	52927211	52927212	0.2561	rs17108202	-3.44	rs512723	0.147846	-6.26	-0.49215	433	19	enet	0.24	9.8e-13	1.228	0.219446	Cerebellum	1	0.867666
ENSG00000134278.15	18	12658041	12658042	0.2076	rs2096847	2.9	rs8086526	0.08771	4.8	-1.2279	375	1	top1	0.088	2.2e-05	-1.2279	0.2195	Cerebellum	1	0.867666
ENSG00000272902.2	2	101151659	101151660	0.2393	rs4851439	2.68	rs882272	0.012113	-3.86	1.9793	445	445	susie	0.047	0.0042	-1.2277	0.21955	Putamen	1	0.867666
ENSG00000123685.8	1	212699984	212699985	0.2382	rs2492782	-2.93	rs2221593	0.179488	5.69	-1.16441	434	434	susie	0.18	4.1e-09	-1.22765	0.21958	Caudate	1	0.867666
ENSG00000101353.14	20	37179587	37179588	0.1801	rs6072018	3.15	rs6017596	0.021701	-3.8	0.7318	312	16	lasso	0.068	0.0013	-1.2276	0.219593	ACC	1	0.867666
ENSG00000124562.9	6	34757405	34757406	0.247	rs3798548	-2.93	rs2235569	0.178575	-6.25	-0.9425	350	350	susie	0.2	3.4e-10	1.2275	0.21965	Caudate	1	0.867666
ENSG00000145817.16	5	144170713	144170714	0.1159	rs6864309	2.45	rs7716084	-0.001109	3.45	-0.0517	410	410	susie	0.025	0.02	1.2272	0.21975	Nucleus.Accumbens	1	0.867666
ENSG00000088854.12	20	3407624	3407625	0.0963	rs3088007	3.05	rs6051841	0.0775	-6.99	1.38028	441	441	susie	0.078	1.1e-11	-1.22712	0.21978	Blood	1	0.867666
ENSG00000068976.13	11	64760296	64760297	0.1455	rs477895	4.09	rs569602	-0.00601	-3.38	0.9408	342	342	susie	0.0066	0.16	-1.2271	0.21978	Putamen	1	0.867666
ENSG00000135372.8	11	34105601	34105602	0.2292	rs7117382	4.31	rs11601630	0.07617	-4.09	1.3171	595	595	susie	0.081	0.00049	-1.227	0.2198	ACC	1	0.867666
ENSG00000064115.10	12	27014433	27014434	0.4299	rs16931479	2.82	rs16931510	0.159539	6.16	1.15568	523	18	enet	0.21	2.2e-10	1.2271	0.2198	Caudate	1	0.867666
ENSG00000238121.5	13	30377144	30377145	0.3293	rs10507390	-3.03	rs6490461	0.044682	-5.25	0.6319	583	11	lasso	0.14	2.4e-07	-1.2272	0.2198	Caudate	1	0.867666
ENSG00000188215.9	16	20868979	20868980	0.1186	rs161330	-2.65	rs7198770	0.002075	-4.11	0.8889	353	11	enet	0.045	0.0024	-1.22714	0.2198	Nucleus.Accumbens	1	0.867666
ENSG00000261453.1	1	208612191	208612192	0.4687	rs10863718	3.34	rs1166923	0.224658	-6.82	1.22697	605	1	top1	0.22	3.1e-11	-1.22697	0.219833	Caudate	1	0.867666
ENSG00000010219.13	12	4562203	4562204	0.284	rs7313171	-2.95	rs2286576	0.249343	7.31	-1.2796	657	657	susie	0.25	1.4e-13	-1.22694	0.219847	Cerebellum	1	0.867666
ENSG00000243795.1	3	113167818	113167819	0.5129	rs13074313	-2.69	rs2700201	0.067085	4.72	-0.8881	465	50	enet	0.17	2.9e-07	-1.22681	0.219893	ACC	1	0.867666
ENSG00000104687.12	8	30727925	30727926	0.1422	rs10503873	2.67	rs7829034	0.03439	4.38	-0.1377	363	21	enet	0.086	5.4e-05	-1.2268	0.21991	Caudate	1	0.867666
ENSG00000184164.14	22	49918166	49918167	0.222	rs6010152	-2.64	rs138832	-0.00226	3.51	-0.8658	437	437	susie	0.023	0.056	-1.2267	0.21995	Spine	1	0.867666
ENSG00000169609.13	15	83011640	83011641	0.4215	rs12438371	-2.89	rs6603042	0.33835	-6.79	-1.3303	321	16	enet	0.39	2.9e-14	1.2275	0.22	Amygdala	1	0.867666
ENSG00000188493.14	19	40751552	40751553	0.4496	rs3745277	-2.98	rs2369302	0.305131	7.63	1.22565	429	1	top1	0.31	1.3e-16	1.22565	0.22	Cerebellum	1	0.867666
ENSG00000268061.5	19	47484281	47484282	0.149	rs2974238	3.02	rs830131	0.094056	-4.69	-0.302151	358	358	susie	0.11	1.1e-05	1.22728	0.22	Cerebellar.Hemisphere	1	0.867666
ENSG00000015676.17	7	44490879	44490880	0.2949	rs6463255	3.15	rs11760674	0.20891	6.83	0.8571	349	349	susie	0.25	1.5e-11	1.2263	0.22008	Cerebellar.Hemisphere	1	0.867853
ENSG00000152954.11	6	24126121	24126122	0.251	rs17528254	2.66	rs2176932	-0.001821	3.83	1.0021	614	7	lasso	0.046	0.0039	1.22623	0.220114	Frontal.Cortex	1	0.867853
ENSG00000155749.12	2	201357397	201357398	0.4682	rs16838219	-2.56	rs13016963	0.448549	8.47	-1.2077	346	346	susie	0.46	4.8e-22	-1.2261	0.22016	Putamen	1	0.867853
ENSG00000132432.13	7	54759973	54759974	0.4039	rs10250847	3.03	rs2699201	0.23247	-6	-1.22602	493	1	top1	0.23	1.7e-10	1.22602	0.220191	Putamen	1	0.867853
ENSG00000198089.15	22	31488745	31488746	0.6457	rs16989636	3.02	rs2236033	0.344628	8.35	-0.8133	353	40	enet	0.48	1.3e-28	-1.22587	0.22025	Cerebellum	1	0.867853
ENSG00000268686.1	19	49388080	49388081	0.308	rs3745486	-2.42	rs2303759	0.1434	-4.86	1.22581	373	1	top1	0.14	1.1e-06	-1.22581	0.22027	Hippocampus	1	0.867853
ENSG00000268686.1	19	49388080	49388081	0.2481	rs3745486	-2.42	rs2303759	0.123	-4.75	1.22581	373	1	top1	0.12	3.8e-06	-1.2258	0.220272	Frontal.Cortex	1	0.867853
ENSG00000221838.9	7	100101940	100101941	0.1114	rs660629	-3.06	rs11764176	0.08703	4.11	1.07232	269	269	susie	0.1	0.0002	1.22579	0.22028	Amygdala	1	0.867853
ENSG00000128699.13	2	189783572	189783573	0.3434	rs4853637	-2.9	rs5743063	0.240269	6.98	-1.17647	308	13	enet	0.27	2.5e-12	-1.2257	0.220326	Cerebellar.Hemisphere	1	0.867853
ENSG00000188493.14	19	40751552	40751553	0.1738	rs3745277	-2.98	rs2369302	0.143124	5.29	1.22565	429	1	top1	0.14	7.7e-08	1.22565	0.220331	Cortex	1	0.867853
ENSG00000171596.6	2	231530494	231530495	0.6539	rs12992677	3.6	rs1797395	0.169796	6.98	2.32836	352	352	susie	0.34	6.7e-16	1.2255	0.220395	Cerebellar.Hemisphere	1	0.867993
ENSG00000143167.11	1	167166478	167166479	0.3579	rs3820390	3.08	rs12742013	0.221	-6.44	-1.22368	618	618	susie	0.22	7.6e-12	1.22537	0.22044	Cortex	1	0.868059
ENSG00000187790.10	14	45135939	45135940	0.2701	rs1266270	-2.29	rs17115735	0.079252	-4.31	-1.225	255	1	top1	0.079	0.00011	1.225	0.22058	Caudate	1	0.868465
ENSG00000119977.20	10	95694142	95694143	0.166	rs1410599	-3.01	rs17553401	0.069482	4.78	-1.58458	504	504	susie	0.09	3.7e-05	-1.22494	0.2206	Caudate	1	0.868465
ENSG00000127364.3	7	141778441	141778442	0.4978	rs6962018	3	rs6962760	0.499079	9.77	-1.2361	482	482	susie	0.52	9.1e-31	-1.22464	0.22071	Cortex	1	0.868787
ENSG00000254547.1	11	55874536	55874537	0.187	rs4322417	-4.68	rs10751003	0.0657	4.09	-2.0283	404	4	lasso	0.089	0.00056	-1.224	0.22088	Amygdala	1	0.869101
ENSG00000139687.13	13	48303774	48303775	0.1288	rs1886014	2.57	rs1536394	0.06088	-4.59	-1.2242	363	1	top1	0.061	0.00045	1.2242	0.2209	Cortex	1	0.869101
ENSG00000105287.12	19	46717126	46717127	0.5689	rs4605277	2.65	rs874462	0.39403	-7.34	0.53237	351	13	enet	0.4	7.1e-17	-1.22413	0.220905	ACC	1	0.869101
ENSG00000197586.12	20	25195692	25195693	0.5576	rs3787081	-3.83	rs2076559	0.04536	4.17	-1.8103	445	30	enet	0.13	2.5e-07	-1.224	0.22095	Cortex	1	0.869101
ENSG00000167555.13	19	52397848	52397849	0.7077	rs4801908	2.98	rs2245620	0.433312	-8.79	1.45508	462	10	enet	0.45	4.1e-24	-1.22289	0.221	Caudate	1	0.869101
ENSG00000088298.12	20	35147363	35147364	0.2312	rs6060001	2.72	rs11696967	0.1343	-4.99	1.22388	345	1	top1	0.13	4.6e-07	-1.2239	0.221	Caudate	1	0.869101
ENSG00000106948.16	9	114394404	114394405	0.2913	rs7851968	2.64	rs2274163	0.089208	-4.78	-0.4557	675	23	enet	0.11	1.5e-05	1.2237	0.221	Cerebellar.Hemisphere	1	0.869101
ENSG00000243806.1	5	94826693	94826694	0.4337	rs432449	3.29	rs153845	0.266091	6.65	-1.0653	406	14	enet	0.3	2.3e-13	-1.22383	0.221017	Putamen	1	0.869101
ENSG00000278535.4	17	36591797	36591798	0.419	rs1719147	3.13	rs2306590	0.29869	-6.82	2.0536	323	323	susie	0.31	1.1e-12	-1.2236	0.2211	ACC	1	0.869144
ENSG00000124783.12	6	7347445	7347446	0.349	rs9505257	2.79	rs1050226	0.099893	4.93	1.22048	608	608	susie	0.11	3.7e-06	1.2235	0.22115	Nucleus.Accumbens	1	0.869144
ENSG00000106789.12	9	98192639	98192640	0.3258	rs2779563	3.12	rs7870439	0.17645	5.94	-1.5692	604	604	susie	0.19	2.9e-10	-1.2235	0.221151	Cortex	1	0.869144
ENSG00000225465.8	22	29478174	29478175	0.512	rs6005975	-3.67	rs5763254	0.24081	-7.13	1.94286	406	406	susie	0.26	6.7e-14	-1.22345	0.22116	Cortex	1	0.869144
ENSG00000184292.6	1	58577772	58577773	0.2382	rs10493246	3.32	rs11579447	-0.00652	3.85	0.76087	538	43	enet	0.03	0.026	1.22341	0.22117	ACC	1	0.869144
ENSG00000177873.12	3	40477112	40477113	0.2717	rs9828141	-2.38	rs6762251	0.225	6.62	0.85246	319	319	susie	0.27	3.1e-12	1.22328	0.2212	Cerebellar.Hemisphere	1	0.86915
ENSG00000183826.16	6	38640147	38640148	0.274	rs7696	-2.88	rs13205068	0.0588	-4.2	-1.3509	525	525	susie	0.075	0.00079	1.2232	0.221268	ACC	1	0.869241
ENSG00000164414.17	6	87470622	87470623	0.1715	rs4438936	-3.09	rs2268993	0.249152	-11.88	1.2321	445	445	susie	0.25	6.8e-37	-1.22314	0.22128	Blood	1	0.869241
ENSG00000104863.11	19	49114323	49114324	0.2203	rs601338	-2.45	rs4802561	0.05857	4.74	-0.77479	395	4	lasso	0.07	0.0011	-1.2229	0.221366	ACC	1	0.869372
ENSG00000213523.10	5	140558251	140558252	0.3249	rs1051309	-3.38	rs1019933	0.132998	-5.97	-1.1965	328	328	susie	0.15	1e-07	1.2229	0.22137	Caudate	1	0.869372
ENSG00000103723.12	15	82709913	82709914	0.4653	rs12438371	-2.89	rs4779033	0.19938	4.63	1.22247	263	1	top1	0.2	1.9e-06	1.2225	0.22153	Substantia.Nigra	1	0.869709
ENSG00000135899.17	2	230225728	230225729	0.0885	rs7592697	-3.44	rs3948463	0.052648	5.81	0.15686	464	20	enet	0.058	4.6e-09	-1.22234	0.22158	Blood	1	0.869709
ENSG00000181982.18	4	24980147	24980148	0.3556	rs316771	4.06	rs6838713	0.118	4.87	0.2233	518	50	enet	0.14	8.7e-08	1.2222	0.221647	Cerebellum	1	0.869709
ENSG00000183172.8	22	42079690	42079691	0.5345	rs7287886	3.1	rs13057094	0.577262	-10.52	0.6597	339	339	susie	0.65	6.5e-45	-1.22205	0.22169	Cerebellum	1	0.869709
ENSG00000126860.11	17	31321883	31321884	0.2537	rs6505217	2.69	rs2525570	0.016105	-4	-0.33929	365	35	enet	0.047	0.0039	-1.222	0.22171	Putamen	1	0.869709
ENSG00000261643.1	4	3504456	3504457	0.4445	rs2515943	2.41	rs13109504	0.132	-4.82	-1.1197	335	27	enet	0.17	7.5e-08	1.2219	0.22174	Cerebellar.Hemisphere	1	0.869709
ENSG00000113593.11	5	65563238	65563239	0.1654	rs264742	-3.77	rs37334	0.11786	-5.12	-1.2943	410	410	susie	0.15	2.6e-07	1.2219	0.22174	Cerebellar.Hemisphere	1	0.869709
ENSG00000127364.3	7	141778441	141778442	0.4876	rs6962018	3	rs974008	0.48712	8.79	-1.2361	482	482	susie	0.49	3e-24	-1.22188	0.221754	Putamen	1	0.869709
ENSG00000011260.13	17	51260527	51260528	0.2941	rs11079930	-3.53	rs4793692	0.203	6.08	-1.3036	447	447	susie	0.21	1.5e-08	-1.2218	0.2218	ACC	1	0.869709
ENSG00000029725.16	17	5282264	5282265	0.2359	rs238236	3.07	rs8074617	0.117008	5.55	-1.17268	462	37	enet	0.17	1.7e-09	-1.22176	0.2218	Cerebellum	1	0.869709
ENSG00000111859.16	6	11382347	11382348	0.3472	rs210895	-2.75	rs7739256	0.015838	3.7	-0.3945	621	47	enet	0.037	0.0093	-1.2217	0.221827	Hypothalamus	1	0.869709
ENSG00000277782.1	15	80999980	80999981	0.4754	rs7164719	-2.54	rs16972604	0.12181	-4.88	-1.27778	459	459	susie	0.2	2.1e-06	1.2216	0.221848	Substantia.Nigra	1	0.869709
ENSG00000119965.12	10	122954379	122954380	0.2615	rs1316395	3.33	rs6599641	0.110457	4.38	-1.2216	557	1	top1	0.11	0.00017	-1.2216	0.22185	Spine	1	0.869709
ENSG00000259416.2	15	85756236	85756237	0.2433	rs11858860	-3.21	rs2554	0.0373	-5.06	-1.6682	560	560	susie	0.043	0.0051	1.2215	0.221893	Frontal.Cortex	1	0.869709
ENSG00000104093.13	15	51622832	51622833	0.2967	rs11634955	-4.2	rs4775945	-0.00286	3.71	1.12886	463	47	enet	0.044	0.0053	-1.2215	0.2219	Putamen	1	0.869709
ENSG00000150681.9	1	192158456	192158457	0.18	rs10494656	-2.84	rs1892149	-0.000199	-3.5	-2.7377	353	353	susie	0.0086	0.13	1.22	0.22199	Frontal.Cortex	1	0.869709
ENSG00000141837.19	19	13633024	13633025	0.2495	rs35230585	3.01	rs2302080	0.011042	3.67	-0.70833	346	346	susie	0.027	0.013	-1.2224	0.222	Cerebellum	1	0.869709
ENSG00000126456.15	19	49665140	49665141	0.2217	rs10425688	-3.07	rs2304206	0.159662	5.61	-1.22195	323	1	top1	0.16	8e-09	-1.22195	0.222	Cerebellum	1	0.869709
ENSG00000056972.18	6	111606277	111606278	0.1844	rs9386999	-3.43	rs174382	-0.001269	3.98	-1.85301	437	437	susie	0.076	7.9e-05	-1.22118	0.222018	Cerebellum	1	0.869709
ENSG00000270773.1	3	129345410	129345411	0.5429	rs16852231	-3	rs6787488	0.246	6.36	0.5	293	34	enet	0.28	8.3e-13	1.22104	0.2221	Cerebellar.Hemisphere	1	0.869709
ENSG00000196666.4	11	47586692	47586693	0.1208	rs2291120	-2.71	rs7947730	0.07787	3.96	1.2209	276	1	top1	0.078	0.00028	1.22091	0.22212	Putamen	1	0.869709
ENSG00000204520.12	6	31399783	31399784	0.622	rs11575840	-3.33	rs3093971	0.112	7.99	-1.93111	240	42	enet	0.25	1.1e-36	-1.22082	0.22215	Blood	1	0.869709
ENSG00000169783.12	15	77820899	77820900	0.3447	rs2055902	-2.89	rs884141	0.14338	-5.97	-0.72414	406	28	enet	0.19	9.9e-09	1.22082	0.22215	Putamen	1	0.869709
ENSG00000249849.1	5	177682293	177682294	0.3489	rs28362591	2.55	rs7703727	0.050134	-4.45	1.4601	251	22	enet	0.095	1.4e-05	-1.22073	0.22219	Cortex	1	0.869709
ENSG00000144485.10	2	238240661	238240662	0.2102	rs821806	-2.88	rs7572285	0.14552	5.63	-0.36207	492	492	susie	0.17	6.5e-09	-1.22064	0.22222	Cortex	1	0.869709
ENSG00000196666.4	11	47586692	47586693	0.1896	rs2291120	-2.71	rs7947730	0.14323	5.45	1.2206	278	1	top1	0.14	9e-08	1.22062	0.22223	Nucleus.Accumbens	1	0.869709
ENSG00000231441.1	6	56844001	56844002	0.1528	rs7775338	-3.07	rs4587171	0.13288	5.35	-1.22061	336	1	top1	0.13	2.3e-07	-1.22061	0.222232	Cortex	1	0.869709
ENSG00000100601.9	14	77708019	77708020	0.1714	rs11622927	-3.43	rs7160307	0.12631	5.1	1.6042	639	2	lasso	0.16	6.7e-09	1.2205	0.222277	Cerebellum	1	0.869709
ENSG00000163586.9	2	88128115	88128116	0.597	rs11682584	-2	rs2970901	0.365725	-7.54	1.2579	256	10	lasso	0.39	4.1e-18	-1.2205	0.22228	Putamen	1	0.869709
ENSG00000204140.9	6	35781016	35781017	0.437	rs9462164	3.03	rs2478467	0.08589	-5.39	-0.6457	411	39	enet	0.17	4.5e-07	-1.2203	0.222356	ACC	1	0.869733
ENSG00000279348.1	2	216211403	216211404	0.2377	rs12467575	-3.48	rs206364	-0.006167	-3.26	-1.1596	509	9	lasso	-0.0038	0.51	1.2203	0.22236	Putamen	1	0.869733
ENSG00000128285.4	22	40678749	40678750	0.0884	rs739181	-3.19	rs9306345	0.003626	-4.69	-2.39241	294	26	enet	0.05	5.2e-08	1.2202	0.22239	Blood	1	0.869733
ENSG00000156052.10	9	78031457	78031458	0.2707	rs11145626	-2.29	rs965065	0.02412	-4	1.1262	393	393	susie	0.052	0.0016	-1.22025	0.2224	Caudate	1	0.869733
ENSG00000159337.6	15	42094553	42094554	0.2776	rs11070370	-3.79	rs1704352	0.0047	3.31	1.22	398	1	top1	0.0047	0.18	1.22	0.222465	Nucleus.Accumbens	1	0.869876
ENSG00000204531.17	6	31180730	31180731	0.3423	rs11575840	-3.33	rs2233965	0.07359	-4.94	-0.4759	174	5	lasso	0.084	0.00017	1.22	0.2225	Putamen	1	0.869902
ENSG00000173699.15	2	230996120	230996121	0.572	rs3106083	3.1	rs2175149	0.250197	-7.37	-0.8132	432	14	lasso	0.27	4.2e-14	1.21949	0.22266	Nucleus.Accumbens	1	0.869976
ENSG00000250241.5	4	133149115	133149116	0.1646	rs17021448	-2.95	rs1530661	0.0387	3.66	0.6301	316	316	susie	0.05	0.0027	1.2195	0.22267	Cerebellar.Hemisphere	1	0.869976
ENSG00000183426.16	16	14937413	14937414	0.6666	rs10221046	-3.33	rs3198697	0.12551	-5.54	-0.9252	103	34	enet	0.41	1.5e-19	1.2193	0.22275	Cerebellar.Hemisphere	1	0.869976
ENSG00000257815.5	12	70242892	70242893	0.408	rs7954837	2.45	rs11609337	0.31254	6.17	-1.1763	571	571	susie	0.34	2.8e-12	-1.219	0.22283	Amygdala	1	0.869976
ENSG00000154930.14	20	25058979	25058980	0.121	rs3787081	-3.83	rs1555157	0.034559	-3.79	1.41053	476	476	susie	0.05	0.0031	-1.219	0.222841	Putamen	1	0.869976
ENSG00000138758.11	4	76949702	76949703	0.2879	rs9307270	3.52	rs2645664	0.001924	-3.67	-1.38939	569	569	susie	0.0054	0.18	1.21897	0.222856	Putamen	1	0.869976
ENSG00000165502.6	14	49620684	49620685	0.297	rs7144828	-2.81	rs3007030	0.19504	-5.14	1.21875	379	1	top1	0.2	3e-07	-1.2187	0.2229	Amygdala	1	0.869976
ENSG00000165502.6	14	49620684	49620685	0.581	rs7144828	-2.81	rs3007030	0.53129	-9.15	1.2188	380	1	top1	0.53	1.7e-27	-1.21875	0.2229	Cerebellar.Hemisphere	1	0.869976
ENSG00000228050.1	22	22224565	22224566	0.7163	rs8136867	2.95	rs2283797	0.463175	9.37	-0.5996	386	386	susie	0.56	2.4e-35	-1.21878	0.22293	Cerebellum	1	0.869976
ENSG00000204961.6	5	140847462	140847463	0.6905	rs1051309	-3.38	rs251378	0.45623	8.65	1.4104	374	374	susie	0.54	5.4e-28	1.21874	0.22294	Cerebellar.Hemisphere	1	0.869976
ENSG00000223500.1	7	135128443	135128444	0.2	rs6961391	-3.94	rs10954477	0.11982	-4.95	1.6378	467	467	susie	0.14	1.1e-06	-1.21862	0.222987	Putamen	1	0.869976
ENSG00000226496.2	21	41148132	41148133	0.5083	rs2247788	3.31	rs9982271	0.23658	-6.7	-1.2388	629	629	susie	0.24	5.1e-12	1.2185	0.223	Caudate	1	0.869976
ENSG00000119969.14	10	94501433	94501434	0.186	rs2689705	-3.19	rs1409655	0.0572	-4.19	-1.35593	338	50	enet	0.1	2.9e-05	1.21961	0.223	Frontal.Cortex	1	0.869976
ENSG00000055950.16	10	100987365	100987366	0.214	rs12266644	3.03	rs750866	0.106	5.2	-1.34327	419	5	lasso	0.13	2.2e-06	-1.21837	0.223	Frontal.Cortex	1	0.869976
ENSG00000059691.11	4	151761022	151761023	0.1804	rs901207	3.47	rs4571	0.1474	-5.26	1.2	391	391	susie	0.15	3.5e-07	-1.21863	0.223	Frontal.Cortex	1	0.869976
ENSG00000127463.13	1	19251537	19251538	0.5476	rs12061906	3.35	rs6691238	0.354826	-8.25	-1.20156	505	505	susie	0.37	4.9e-19	1.21858	0.223004	Caudate	1	0.869976
ENSG00000214846.4	4	15731626	15731627	0.0767	rs16891829	3.03	rs6835705	0.0293	4.99	0.53125	549	549	susie	0.049	7.4e-08	1.21856	0.22301	Blood	1	0.869976
ENSG00000155957.17	12	66170071	66170072	0.3279	rs4130827	3.28	rs11176060	0.201569	-6.67	1.2184	494	1	top1	0.2	6.2e-11	-1.21844	0.223057	Cerebellum	1	0.869976
ENSG00000241878.11	22	31662431	31662432	0.33	rs16989636	3.02	rs917207	0.11829	5.32	1.5629	332	8	lasso	0.14	1.4e-06	1.2184	0.223059	Putamen	1	0.869976
ENSG00000176387.6	16	67430651	67430652	0.1137	rs3729639	2.38	rs6979	0.028027	3.82	1.2182	222	1	top1	0.028	0.02	1.2182	0.22315	Frontal.Cortex	1	0.87022
ENSG00000182362.13	21	46286336	46286337	0.56	rs7281153	-4.01	rs12626184	0.31353	7.34	0.36066	461	28	enet	0.45	6.8e-21	1.21794	0.2232	Hippocampus	1	0.870304
ENSG00000120915.13	8	27490778	27490779	0.2376	rs939711	2.54	rs6558003	0.020517	4.46	-1.76395	636	21	enet	0.1	7.8e-06	-1.21794	0.22325	Cortex	1	0.870388
ENSG00000092020.10	14	35122516	35122517	0.3615	rs4982211	-2.59	rs12100841	0.179	-6.5	1.0556	367	30	enet	0.23	4.1e-12	-1.21777	0.2233	Nucleus.Accumbens	1	0.870472
ENSG00000138316.10	10	70672802	70672803	0.477	rs2688752	-2.98	rs681286	0.205988	-7.32	1.63164	676	21	enet	0.29	1.3e-14	-1.21756	0.223391	Caudate	1	0.870659
ENSG00000090372.14	19	46746993	46746994	0.2107	rs4605277	2.77	rs12609920	0.0592	-4.34	1.32769	338	338	susie	0.071	0.00045	-1.2175	0.223405	Frontal.Cortex	1	0.870659
ENSG00000164904.17	5	126595417	126595418	0.3467	rs7356716	3.19	rs7736031	-0.005353	3.57	0.3442	414	37	enet	0.064	0.00033	1.21731	0.22349	Cortex	1	0.87088
ENSG00000160285.14	21	46228823	46228824	0.378	rs7281153	-4.08	rs2277827	0.01297	-3.49	-0.6355	477	477	susie	0.092	0.0002	-1.2171	0.2236	ACC	1	0.871168
ENSG00000183066.14	22	41998724	41998725	0.2281	rs7287886	3.13	rs5996094	0.09537	-6.06	-1.09424	352	28	enet	0.14	1.7e-07	1.217	0.223621	Nucleus.Accumbens	1	0.871168
ENSG00000266904.5	19	19776422	19776423	0.5221	rs247786	2.94	rs166018	0.237177	6.91	-1.01302	301	301	susie	0.38	1.7e-20	-1.21644	0.223816	Cortex	1	0.871283
ENSG00000100034.13	22	21940656	21940657	0.1093	rs8136867	2.95	rs9610338	0.02771	-4.26	-0.91331	412	412	susie	0.071	0.00016	1.2164	0.223837	Nucleus.Accumbens	1	0.871283
ENSG00000144681.10	3	36380343	36380344	0.5093	rs6775506	-2.52	rs6774457	0.204418	-6.32	-1.21277	472	8	lasso	0.26	3.4e-14	1.21633	0.22386	Cerebellum	1	0.871283
ENSG00000275426.1	4	149737	149738	0.7011	rs7661376	-3.78	rs28716466	0.343	-8.56	0.6602	158	14	enet	0.45	3.7e-26	-1.2162	0.223923	Cerebellum	1	0.871283
ENSG00000065621.14	10	104268872	104268873	0.1095	rs11509438	2.98	rs17823862	0.052372	6.02	-1.2167	421	1	top1	0.052	2.7e-08	-1.21667	0.224	Blood	1	0.871283
ENSG00000272908.1	7	38329642	38329643	0.2955	rs17500182	2.77	rs2534575	0.204054	-10.84	0.93116	645	8	lasso	0.24	1e-35	-1.21576	0.224	Blood	1	0.871283
ENSG00000261098.1	11	107316270	107316271	0.1886	rs510366	-2.18	rs7111266	0.07799	5.2	-1.29508	472	2	lasso	0.1	3.8e-06	-1.2163	0.224	Cerebellum	1	0.871283
ENSG00000104324.15	8	96645226	96645227	0.1507	rs10504970	-3.65	rs2651447	0.13958	-4.92	1.216	397	1	top1	0.14	9.3e-07	-1.216	0.224	Hypothalamus	1	0.871283
ENSG00000166352.15	11	36594492	36594493	0.2652	rs10836637	2.85	rs10768224	0.01775	3.99	0.6759	574	574	susie	0.026	0.017	1.21577	0.22407	Nucleus.Accumbens	1	0.871283
ENSG00000158865.12	16	24845840	24845841	0.2433	rs2880486	3.32	rs17624671	0.089449	-4.48	1.2157	393	1	top1	0.089	2.6e-05	-1.21573	0.2241	Nucleus.Accumbens	1	0.871283
ENSG00000120915.13	8	27490778	27490779	0.1657	rs939711	2.54	rs1042064	0.106489	4.66	-0.8231	635	9	lasso	0.15	2.2e-06	-1.2156	0.22415	ACC	1	0.871283
ENSG00000002016.17	12	990052	990053	0.4603	rs2286034	3.09	rs12816367	0.210412	-6.32	2.78446	404	404	susie	0.24	1.9e-12	-1.2156	0.22415	Cortex	1	0.871283
ENSG00000165406.15	10	45594905	45594906	0.178	rs11239574	2.82	rs2291427	0.120944	4.72	-1.21551	258	1	top1	0.12	6.3e-06	-1.2155	0.22417	Putamen	1	0.871283
ENSG00000071967.11	2	171522246	171522247	0.4776	rs4280427	-3.44	rs960748	0.124516	-5.32	0.9501	359	22	enet	0.19	1.1e-08	-1.2155	0.224189	Hypothalamus	1	0.871283
ENSG00000175664.9	13	30932702	30932703	0.4426	rs34133318	3.53	rs12857479	0.14359	-5.5	-1.2154	586	1	top1	0.14	7.3e-08	1.2154	0.2242	Cortex	1	0.871283
ENSG00000250286.1	17	50538753	50538754	0.5336	rs11079930	-3.35	rs1460213	0.143939	4.55	-1.03798	468	468	susie	0.17	1.2e-05	-1.21555	0.2242	Substantia.Nigra	1	0.871283
ENSG00000175664.9	13	30932702	30932703	0.325	rs34133318	3.53	rs12857479	0.15885	-4.94	-1.2154	585	1	top1	0.16	1e-06	1.2154	0.22422	ACC	1	0.871283
ENSG00000213077.5	17	18526845	18526846	0.2859	rs12150592	3.6	rs584300	0.135568	8.81	1.97215	282	18	enet	0.19	1.1e-27	1.21539	0.22422	Blood	1	0.871283
ENSG00000124164.15	20	58389121	58389122	0.4231	rs6026349	-3.77	rs6092645	0.30768	7.45	-1.08772	633	10	lasso	0.34	5e-17	-1.2154	0.22422	Caudate	1	0.871283
ENSG00000175664.9	13	30932702	30932703	0.365	rs34133318	3.53	rs12857479	0.228623	-6.13	-1.2154	586	1	top1	0.23	1.7e-10	1.2154	0.22422	Hypothalamus	1	0.871283
ENSG00000253553.5	8	88326835	88326836	0.2769	rs2134964	3.08	rs11995369	0.057404	-4.4	1.72464	294	43	enet	0.17	2.6e-09	-1.21498	0.22437	Cortex	1	0.871756
ENSG00000261643.1	4	3504456	3504457	0.6183	rs2515943	2.41	rs3468	0.343606	-7.31	-0.91967	335	36	enet	0.41	5.1e-19	1.21473	0.22447	Putamen	1	0.872033
ENSG00000101384.11	20	10674106	10674107	0.2673	rs6077999	2.74	rs6078084	0.03945	-3.96	0.98005	586	586	susie	0.12	1.9e-06	-1.2146	0.22453	Caudate	1	0.872156
ENSG00000120008.15	10	120851345	120851346	0.5457	rs17591472	-3.62	rs10886788	0.42071	-8.8	0.1379	646	9	lasso	0.47	1.7e-26	-1.2144	0.22459	Nucleus.Accumbens	1	0.872245
ENSG00000232837.1	21	38977773	38977774	0.226	rs9983103	3.77	rs431376	0.045985	4.35	-1.41826	637	637	susie	0.059	0.0013	-1.21435	0.22461	Frontal.Cortex	1	0.872245
ENSG00000278861.1	12	123655527	123655528	0.1095	rs7307277	-4.03	rs4930708	0.047367	-4.64	1.1248	390	390	susie	0.078	6.4e-05	-1.21409	0.224713	Cerebellum	1	0.872503
ENSG00000166965.12	15	90955795	90955796	0.6217	rs7166063	-3.51	rs3826033	0.4036	8.97	0.87136	476	476	susie	0.42	1.1e-23	1.2139	0.224792	Cerebellum	1	0.872503
ENSG00000135914.5	2	231125117	231125118	0.1667	rs12992677	3.6	rs16827840	0.003145	-3.53	1.3684	422	422	susie	0.0083	0.14	-1.2138	0.2248	Hippocampus	1	0.872503
ENSG00000224081.8	1	94855425	94855426	0.773	rs17579604	-3.51	rs9432595	0.178378	7.9	1.7191	527	22	enet	0.38	3.2e-21	1.21385	0.224806	Cerebellum	1	0.872503
ENSG00000123545.5	6	96897880	96897881	0.3133	rs1206100	2.22	rs392242	0.22379	6	-1.21381	403	1	top1	0.22	2.4e-10	-1.21381	0.224819	Frontal.Cortex	1	0.872503
ENSG00000145723.16	5	103120147	103120148	0.1064	rs258144	-2.11	rs12656131	0.0618	4.72	-1.101	318	318	susie	0.074	9.2e-05	-1.2137	0.224854	Cerebellum	1	0.872528
ENSG00000008196.12	6	50818722	50818723	0.196	rs9381873	3.27	rs579544	0.02474	-3.65	2.023	314	17	enet	0.031	0.016	-1.21361	0.224898	Cerebellar.Hemisphere	1	0.872588
ENSG00000278445.1	13	102903338	102903339	0.167	rs281083	3.58	rs7989652	0.07729	-4.58	0.8194	715	715	susie	0.082	0.00044	-1.2134	0.22497	ACC	1	0.872691
ENSG00000167555.13	19	52397848	52397849	0.5724	rs4801908	2.98	rs2245620	0.269686	-7.37	1.45508	462	462	susie	0.28	3.1e-15	-1.21232	0.225	Cerebellum	1	0.872691
ENSG00000251584.1	4	174536639	174536640	0.2917	rs17060455	-3.71	rs4315752	0.165	-9.68	1.71913	452	452	susie	0.19	2.7e-27	-1.21332	0.22501	Blood	1	0.872691
ENSG00000155749.12	2	201357397	201357398	0.433	rs16838219	-2.56	rs13016963	0.326	7.29	-1.21256	345	1	top1	0.33	3.4e-15	-1.2126	0.225299	Frontal.Cortex	1	0.873453
ENSG00000150594.6	10	111077162	111077163	0.3383	rs4918633	3.2	rs10885113	0.177571	5.69	1.21244	541	1	top1	0.18	5.1e-09	1.21244	0.225346	Caudate	1	0.873453
ENSG00000147526.19	8	38728185	38728186	0.177	rs17515835	-2.47	rs7003661	0.069	-7.66	0.0179	323	17	enet	0.11	6.7e-16	1.21217	0.2254	Blood	1	0.873453
ENSG00000144485.10	2	238240661	238240662	0.3396	rs821806	-2.88	rs7584376	0.19567	5.57	-1	491	491	susie	0.2	4e-08	-1.2122	0.22543	ACC	1	0.873453
ENSG00000159231.5	21	36134911	36134912	0.309	rs2835340	-2.58	rs2850063	0.00467	3.73	0.9341	500	12	lasso	0.061	0.0046	1.2121	0.2255	Spine	1	0.873453
ENSG00000187048.12	1	46941483	46941484	0.1763	rs6700838	-4.68	rs10789501	0.058866	4.72	1.07688	357	357	susie	0.076	0.00015	1.21198	0.225521	Caudate	1	0.873453
ENSG00000005379.15	17	58328759	58328760	0.0384	rs8178281	2.7	rs2257205	0.001665	-3.45	-0.88255	348	348	susie	0.0026	0.12	-1.21192	0.22554	Blood	1	0.873453
ENSG00000237669.1	6	30007115	30007116	0.124	rs2517910	-2.21	rs3129063	0.080758	4.11	-1.24776	38	38	susie	0.1	0.00023	-1.2119	0.22555	Amygdala	1	0.873453
ENSG00000273044.1	22	35526931	35526932	0.295	rs4820203	-3.53	rs1883299	0.01136	-3.56	-0.1163	483	483	susie	0.034	0.013	1.2118	0.225592	Putamen	1	0.873453
ENSG00000153391.15	18	35497990	35497991	0.1282	rs9675472	3.46	rs1241079	0.01564	4.97	1.2937	368	58	enet	0.057	7.9e-09	1.2118	0.2256	Blood	1	0.873453
ENSG00000165548.10	14	77175849	77175850	0.311	rs12897402	3.29	rs2299926	0.02581	-3.79	1.2374	541	541	susie	0.062	0.00099	-1.21187	0.2256	Frontal.Cortex	1	0.873453
ENSG00000123416.15	12	49131396	49131397	0.2897	rs7975791	3.46	rs7969967	0.002279	-4.08	1.07075	306	12	lasso	0.088	3.1e-05	-1.21188	0.2256	Nucleus.Accumbens	1	0.873453
ENSG00000283602.1	5	140594569	140594570	0.287	rs1051309	-3.38	rs1019933	0.166084	5.66	-1.1949	328	328	susie	0.18	3.1e-08	-1.21167	0.22564	Hippocampus	1	0.873453
ENSG00000272542.1	13	102888857	102888858	0.3092	rs281083	3.58	rs873601	0.02772	-4.72	1.2764	709	709	susie	0.056	0.00071	-1.2114	0.2257	Cortex	1	0.873453
ENSG00000278867.1	17	32051029	32051030	0.347	rs2028067	2.46	rs17182434	0.053209	-4.83	2.06173	288	7	lasso	0.13	3.5e-07	-1.2112	0.22582	Cerebellum	1	0.873453
ENSG00000215012.8	22	19852485	19852486	0.37	rs854961	2.57	rs3788305	0.09281	-4.66	-1.2111	565	1	top1	0.093	7.6e-05	1.2111	0.225864	Putamen	1	0.873453
ENSG00000169612.3	15	82986206	82986207	0.0845	rs12438371	-2.89	rs8031595	0.044286	-5.1	-1.21106	309	1	top1	0.044	3.1e-07	1.21106	0.225874	Blood	1	0.873453
ENSG00000011260.13	17	51260527	51260528	0.1098	rs11079930	-3.51	rs1558254	0.081638	-7.18	-1.29167	449	449	susie	0.088	5.5e-13	1.2108	0.22597	Blood	1	0.873453
ENSG00000127364.3	7	141778441	141778442	0.519	rs6962018	3	rs974008	0.51186	9.16	-1.2351	481	481	susie	0.53	3.6e-27	-1.2108	0.22597	Cerebellar.Hemisphere	1	0.873453
ENSG00000166938.12	15	66293216	66293217	0.3536	rs2119264	3.13	rs12911848	0.0982	-4.62	-2.1554	489	4	lasso	0.15	9e-06	1.2109	0.226	Amygdala	1	0.873453
ENSG00000172345.13	15	81324182	81324183	0.292	rs6495618	-3.64	rs12593367	-0.00805	3.13	-0.9564	391	391	susie	0.013	0.11	-1.2097	0.226	Amygdala	1	0.873453
ENSG00000162341.16	11	69048896	69048897	0.1508	rs7109934	-2.83	rs1054252	0.042818	-6.86	-0.68254	446	17	enet	0.093	1.2e-13	1.21075	0.226	Blood	1	0.873453
ENSG00000275106.1	7	128953315	128953316	0.2572	rs17425565	2.38	rs10239340	0.243411	11.71	-1.2109	330	1	top1	0.24	8.7e-36	-1.2109	0.226	Blood	1	0.873453
ENSG00000175575.12	11	73876698	73876699	0.162	rs737586	2.15	rs2511266	0.063045	-4.26	-1.21053	339	1	top1	0.063	0.00088	1.2105	0.226	Cerebellar.Hemisphere	1	0.873453
ENSG00000131370.15	3	15341367	15341368	0.2018	rs293909	3.09	rs13100398	0.0473	4.02	-1.21149	421	1	top1	0.047	0.0037	-1.21149	0.226	Hypothalamus	1	0.873453
ENSG00000105894.11	7	137343864	137343865	0.351	rs7800170	3.25	rs322334	0.00435	-3.21	0.19398	427	427	susie	0.066	0.0032	-1.2097	0.226	Spine	1	0.873453
ENSG00000127364.3	7	141778441	141778442	0.524	rs6962018	3	rs12669721	0.48424	7.91	-1.12006	478	478	susie	0.51	1.3e-19	-1.2119	0.226	Spine	1	0.873453
ENSG00000100036.12	22	30635651	30635652	0.3316	rs5997579	-3.14	rs5749131	0.047519	4.58	0	443	20	enet	0.12	2e-06	-1.2106	0.226058	Caudate	1	0.873453
ENSG00000198270.12	12	112013184	112013185	0.0985	rs35553549	2.77	rs4766764	0.0903	7.4	1.21053	196	1	top1	0.09	2.5e-13	1.21053	0.226077	Blood	1	0.873453
ENSG00000175575.12	11	73876698	73876699	0.4023	rs737586	2.15	rs2511266	0.118648	-4.64	-1.2105	339	1	top1	0.12	6.3e-06	1.2105	0.2261	Hypothalamus	1	0.873453
ENSG00000100416.12	22	46330874	46330875	0.032	rs135695	-2.8	rs6008770	0.013322	4.54	1.41153	460	460	susie	0.014	0.0029	1.2104	0.22612	Blood	1	0.873453
ENSG00000113494.16	5	35230588	35230589	0.499	rs237553	3.29	rs9292573	0.249881	-7.09	-1.0813	483	483	susie	0.29	1.1e-14	1.2104	0.22612	Caudate	1	0.873453
ENSG00000283440.1	20	44663497	44663498	0.537	rs2425684	-3.67	rs2868198	0.109229	-5.03	-0.4227	427	427	susie	0.27	2.3e-12	1.2101	0.22625	Cerebellar.Hemisphere	1	0.873845
ENSG00000164620.8	5	141636949	141636950	0.0817	rs17287176	-2.74	rs11748064	0.0474	-5.32	-1.20988	527	1	top1	0.047	1.2e-07	1.20988	0.22633	Blood	1	0.873966
ENSG00000281332.1	7	32760278	32760279	0.1888	rs6955346	-4.33	rs11761462	0.0322	-4.28	1.29054	407	23	enet	0.046	0.0028	-1.20977	0.226369	Caudate	1	0.873966
ENSG00000281831.1	6	29873782	29873783	0.5169	rs4713216	-2.25	rs1632953	0.156	-5.04	-1.499	41	41	susie	0.28	5e-13	1.2097	0.2264	Hypothalamus	1	0.873966
ENSG00000274184.1	18	35268217	35268218	0.305	rs9675472	3.46	rs4799791	0.22404	-5.32	-1.2097	395	1	top1	0.22	5.5e-08	1.2097	0.2264	Spine	1	0.873966
ENSG00000273628.1	13	24933005	24933006	0.3804	rs17081002	-3.08	rs1029114	0.13601	-5.41	0.4758	524	524	susie	0.15	3.2e-08	-1.2095	0.2265	Cortex	1	0.873966
ENSG00000115232.13	2	181457206	181457207	0.1383	rs155135	-4.31	rs1596023	-0.00551	-3.43	-0.00266	365	34	enet	0.023	0.024	1.20939	0.22651	Cortex	1	0.873966
ENSG00000058729.10	5	97183259	97183260	0.1805	rs12187207	-2.28	rs31003	0.013997	-3.83	-1.669	412	10	lasso	0.056	0.00081	1.2094	0.22651	Nucleus.Accumbens	1	0.873966
ENSG00000272556.2	7	45769104	45769105	0.3406	rs45444695	2.36	rs2471271	0.0646	4.58	0.7927	400	47	enet	0.14	3.1e-06	-1.2092	0.226587	ACC	1	0.873966
ENSG00000205583.13	7	75359256	75359257	0.475	rs1167796	4.38	rs17466578	0.03109	-4.42	-2.4301	162	162	susie	0.22	1.1e-11	-1.2092	0.226589	Cerebellum	1	0.873966
ENSG00000278740.1	17	68188546	68188547	0.7299	rs7222953	-3.12	rs1541445	0.346792	7.28	0.95008	338	338	susie	0.55	2.4e-21	1.20911	0.2266	Spine	1	0.873966
ENSG00000114547.9	3	125969143	125969144	0.3186	rs17355165	2.82	rs4340655	0.24845	5.64	-1.4591	435	435	susie	0.26	2.4e-09	-1.2091	0.22661	Amygdala	1	0.873966
ENSG00000162366.7	1	47191043	47191044	0.2512	rs6700838	-4.68	rs2248907	0.256469	-7.02	-1.20909	407	407	susie	0.27	7.4e-14	1.2091	0.226624	Nucleus.Accumbens	1	0.873966
ENSG00000082258.12	2	134918234	134918235	0.2027	rs636975	2.57	rs3769028	0.1234	5.35	-1.12454	362	362	susie	0.15	6e-08	-1.20893	0.22669	Cortex	1	0.874083
ENSG00000181798.2	2	231514338	231514339	0.4234	rs12992677	3.6	rs4973431	0.13211	-6.55	1.53209	356	356	susie	0.38	4.4e-21	1.2088	0.22674	Cerebellum	1	0.874083
ENSG00000165072.9	9	70043580	70043581	0.2707	rs6560142	-3.63	rs867595	0.086039	4.56	-1.2088	410	1	top1	0.086	0.00011	-1.2088	0.22674	Frontal.Cortex	1	0.874083
ENSG00000240065.7	6	32854160	32854161	0.152	rs2856997	2.91	rs4148870	0.080419	4.56	1.2086	272	1	top1	0.08	6.5e-05	1.2086	0.22682	Nucleus.Accumbens	1	0.874094
ENSG00000168032.8	3	40387155	40387156	0.2044	rs11928748	2.83	rs2123999	0.23173	-6.7	1.01174	359	359	susie	0.24	1.8e-12	-1.20856	0.22683	Cortex	1	0.874094
ENSG00000228016.1	2	172736205	172736206	0.4241	rs12618968	2.76	rs3813814	0.18319	6.93	1.12494	493	12	enet	0.24	9.9e-13	1.20836	0.22691	Cerebellum	1	0.874094
ENSG00000278740.1	17	68188546	68188547	0.3782	rs7222953	-3.12	rs1541445	0.224781	6.8	0.9501	340	16	enet	0.24	1.1e-12	1.20823	0.22696	Cortex	1	0.874094
ENSG00000151893.14	10	118755248	118755249	0.0707	rs17575759	3.51	rs7099523	0.030054	4.95	1.2089	509	1	top1	0.03	2.3e-05	1.20888	0.227	Blood	1	0.874094
ENSG00000175575.12	11	73876698	73876699	0.0937	rs737586	2.15	rs7130254	0.000718	-3.91	-0.91892	328	38	enet	0.035	4.9e-06	1.20934	0.227	Blood	1	0.874094
ENSG00000106554.11	7	133082087	133082088	0.0329	rs10236831	2.68	rs12707078	0.022394	4.23	-1.2069	320	1	top1	0.022	0.00023	-1.2069	0.227	Blood	1	0.874094
ENSG00000188997.7	11	78188810	78188811	0.5978	rs601551	3.49	rs10793289	0.53647	10.17	1.30357	349	349	susie	0.55	4.3e-34	1.2085	0.227	Cerebellum	1	0.874094
ENSG00000177465.4	14	73591705	73591706	0.5451	rs362344	-3.14	rs1074501	0.222574	-6.92	-1.3097	369	25	enet	0.33	1.1e-17	1.2094	0.227	Cortex	1	0.874094
ENSG00000169194.9	5	132656262	132656263	0.1118	rs17715481	-2.87	rs17622208	0.109842	4.76	1.208	407	1	top1	0.11	3.1e-06	1.208	0.22704	Nucleus.Accumbens	1	0.874138
ENSG00000108439.9	17	47941505	47941506	0.1609	rs878171	-2.51	rs11079803	0.08218	-4.73	0.29091	374	374	susie	0.11	1.6e-05	-1.2079	0.2271	Frontal.Cortex	1	0.874232
ENSG00000228623.5	9	113050042	113050043	0.381	rs10120988	3.13	rs1886525	0.09137	5.45	1.2825	536	536	susie	0.1	7.6e-06	1.2078	0.22713	Nucleus.Accumbens	1	0.874232
ENSG00000188002.10	5	1634004	1634005	0.4713	rs12653484	4.38	rs7734561	0.229	-12.09	-2.1791	573	9	lasso	0.39	2.5e-62	1.20772	0.22715	Blood	1	0.874232
ENSG00000203730.2	1	182400615	182400616	0.1919	rs7551490	4.97	rs1925829	0.034429	-4.14	1.14151	447	32	enet	0.043	0.0052	-1.20736	0.227294	Cerebellar.Hemisphere	1	0.874556
ENSG00000108826.15	17	50373213	50373214	0.4635	rs11079930	-3.32	rs17741	0.322889	-7.91	0.96429	487	18	enet	0.34	7.5e-19	-1.20733	0.22731	Cerebellum	1	0.874556
ENSG00000159479.16	1	43389807	43389808	0.2137	rs12731981	-2.56	rs4660731	-0.0065	-3	0.11616	457	457	susie	0.035	0.017	-1.2073	0.22732	ACC	1	0.874556
ENSG00000113812.13	3	53882201	53882202	0.3199	rs9818348	-2.92	rs3733079	0.238904	-6.92	1.45	505	505	susie	0.24	4.7e-12	-1.2072	0.227369	Caudate	1	0.874593
ENSG00000278730.1	17	68127329	68127330	0.4057	rs7222953	-3.12	rs7210299	0.0789	-5.23	1.008	319	319	susie	0.14	4.6e-06	-1.207	0.2274	ACC	1	0.874593
ENSG00000100075.9	22	19178829	19178830	0.1153	rs7292750	-2.43	rs807667	0.056652	5.87	1.50474	393	20	enet	0.066	3.9e-10	1.207	0.22742	Blood	1	0.874593
ENSG00000096093.15	6	52362122	52362123	0.1722	rs9382093	3.43	rs17592303	0.11861	5.41	0.7625	531	531	susie	0.14	1.4e-07	1.20697	0.227444	Cortex	1	0.874593
ENSG00000101752.11	18	21704956	21704957	0.1103	rs1017838	3.35	rs7243281	0.0117	4.25	-1.398	253	6	enet	0.023	0.032	-1.2069	0.2275	Hypothalamus	1	0.874699
ENSG00000188493.14	19	40751552	40751553	0.2468	rs3745277	-2.99	rs2369302	0.14	4.92	1.20673	430	1	top1	0.14	8.2e-07	1.2067	0.227537	Frontal.Cortex	1	0.874731
ENSG00000156973.13	2	231786271	231786272	0.383	rs12992677	3.6	rs838446	0.19762	-5.67	-1.05	345	345	susie	0.21	1.3e-07	1.2064	0.22766	Spine	1	0.875094
ENSG00000085382.11	6	104859918	104859919	0.2	rs11964017	3.4	rs2153127	0.05739	4.37	-0.43599	371	371	susie	0.06	0.0013	-1.20606	0.22779	Putamen	1	0.875484
ENSG00000250786.1	5	9546199	9546200	0.2923	rs3798004	3.15	rs218049	0.08454	4.76	-0.6833	696	35	enet	0.17	5.6e-08	-1.20587	0.22787	Cerebellar.Hemisphere	1	0.875565
ENSG00000240207.6	3	158734560	158734561	0.3805	rs4679834	-2.94	rs7646881	0.007428	-3.54	1.0411	398	9	lasso	0.085	0.0018	-1.2058	0.22791	Substantia.Nigra	1	0.875565
ENSG00000141994.15	19	5791237	5791238	0.4592	rs11671006	3.79	rs2436487	0.417891	-8.53	-1.20626	388	1	top1	0.42	6e-22	1.20626	0.228	Caudate	1	0.875565
ENSG00000141994.15	19	5791237	5791238	0.5577	rs11671006	3.79	rs2446196	0.384121	-8.55	-1.20423	391	1	top1	0.38	1.5e-21	1.20423	0.228	Cerebellum	1	0.875565
ENSG00000263272.1	17	5432540	5432541	0.1609	rs740908	2.96	rs8074617	0.14823	-5.65	-1.2055	530	1	top1	0.15	2.9e-08	1.2055	0.22801	Cerebellum	1	0.875565
ENSG00000263272.1	17	5432540	5432541	0.2451	rs740908	2.96	rs8074617	0.050835	-4.03	-1.2055	530	1	top1	0.051	0.0026	1.2055	0.22801	Cerebellar.Hemisphere	1	0.875565
ENSG00000233200.1	10	35230597	35230598	0.2323	rs12184386	-2.76	rs11010151	0.187856	4.92	1.2054	308	1	top1	0.19	7.8e-07	1.2054	0.22803	Spine	1	0.875565
ENSG00000127364.3	7	141778441	141778442	0.5254	rs6962018	3	rs974008	0.591222	10.96	-1.2361	482	482	susie	0.61	3.8e-40	-1.2054	0.22804	Cerebellum	1	0.875565
ENSG00000226746.2	17	17779528	17779529	0.3749	rs3760183	2.74	rs4925109	0.235064	-6.77	1.45902	423	21	enet	0.25	1.6e-13	-1.20535	0.22807	Cerebellum	1	0.87557
ENSG00000244219.6	7	99598065	99598066	0.0979	rs7788750	-3.35	rs11976018	0.11327	-4.42	-1.20513	309	1	top1	0.11	1.2e-05	1.20513	0.228154	Putamen	1	0.875574
ENSG00000186790.5	1	47416071	47416072	0.2325	rs6700838	-4.68	rs6662814	0.204951	6.85	-0.69091	448	8	enet	0.21	1.4e-11	-1.20508	0.228174	Cerebellum	1	0.875574
ENSG00000096696.13	6	7541574	7541575	0.0755	rs9505257	2.79	rs11243180	0.04277	-5.37	-1.205	581	1	top1	0.043	5e-07	1.20504	0.22819	Blood	1	0.875574
ENSG00000243708.10	15	41837774	41837775	0.262	rs316617	-4.51	rs2303518	0.1096	4.65	1.20501	403	1	top1	0.11	5.5e-06	1.20501	0.2282	Caudate	1	0.875574
ENSG00000266904.5	19	19776422	19776423	0.4272	rs247786	2.94	rs1560189	0.13121	-5.39	0.8803	300	4	lasso	0.35	2.7e-14	-1.20497	0.228214	ACC	1	0.875574
ENSG00000135678.11	12	68971569	68971570	0.294	rs10878919	3.15	rs17106030	0.10893	-4.12	1.20482	465	1	top1	0.11	0.00019	-1.20482	0.2283	Spine	1	0.875794
ENSG00000082781.11	3	124901417	124901418	0.3062	rs332408	3.69	rs10804563	0.012883	3.92	-0.5258	593	30	enet	0.034	0.028	1.2045	0.22839	Spine	1	0.875958
ENSG00000146278.10	6	89080750	89080751	0.1683	rs12660909	2.48	rs6928068	0.087801	4.36	1.20449	401	1	top1	0.088	3e-05	1.2045	0.2284	Nucleus.Accumbens	1	0.875958
ENSG00000166478.9	11	9460702	9460703	0.1834	rs4910075	2.48	rs3763874	-0.000637	-4.51	-1	393	10	enet	0.021	0.031	1.20442	0.22843	Caudate	1	0.875963
ENSG00000159556.9	15	76336723	76336724	0.3403	rs10519141	1.82	rs12591100	0.203548	10.77	-1.10526	270	270	susie	0.26	4e-38	-1.20431	0.228469	Blood	1	0.876003
ENSG00000141994.15	19	5791237	5791238	0.3901	rs11671006	3.79	rs2436487	0.257872	-6.93	-1.20423	391	1	top1	0.26	1.3e-13	1.20423	0.2285	Cortex	1	0.876012
ENSG00000277182.1	17	38749359	38749360	0.168	rs646097	2.97	rs33955609	-0.001388	-3.45	1.5211	344	344	susie	0.058	0.00063	-1.20391	0.22862	Cortex	1	0.876173
ENSG00000143369.14	1	150508061	150508062	0.3057	rs12119250	-4.07	rs34714364	0.053572	-4.68	0.93103	282	10	lasso	0.065	0.00043	-1.20392	0.228621	Caudate	1	0.876173
ENSG00000141994.15	19	5791237	5791238	0.5119	rs11671006	3.79	rs2436487	0.371515	-8.32	-1.20423	391	4	lasso	0.37	4.9e-20	1.20383	0.22865	Nucleus.Accumbens	1	0.876173
ENSG00000163072.15	2	168786538	168786539	0.544	rs3814381	3.22	rs2246881	0.06554	-3.82	-1.6214	574	32	enet	0.15	5.2e-05	1.2038	0.22867	Substantia.Nigra	1	0.876173
ENSG00000116329.10	1	28812141	28812142	0.1025	rs2235937	4.86	rs204074	0.0597	-5.91	1.20357	311	1	top1	0.06	2.9e-09	-1.20357	0.228755	Blood	1	0.876173
ENSG00000230274.1	3	40323278	40323279	0.1773	rs11928748	2.83	rs2371185	0.115004	5.68	1.113	362	362	susie	0.14	6.3e-08	1.2034	0.22882	Cerebellum	1	0.876173
ENSG00000272462.2	6	25992661	25992662	0.2871	rs4712972	-2.82	rs9356991	0.126616	-5.16	-1.3231	682	682	susie	0.14	7.7e-07	1.2033	0.228843	Hypothalamus	1	0.876173
ENSG00000152749.7	13	94601902	94601903	0.506	rs9561536	4.03	rs9561641	0.264849	-5.72	1.2032	631	1	top1	0.26	2.4e-09	-1.2032	0.2289	Spine	1	0.876173
ENSG00000198874.12	7	66995172	66995173	0.5763	rs3735155	-2.08	rs6959635	0.51431	8.95	1.20312	253	1	top1	0.51	1.1e-25	1.20313	0.228928	Putamen	1	0.876173
ENSG00000259905.5	15	24493136	24493137	0.4519	rs2736696	-2.37	rs7165906	0.149509	-5.78	-1.58747	322	11	lasso	0.21	3.6e-09	1.2031	0.22894	Hippocampus	1	0.876173
ENSG00000278611.1	19	9538732	9538733	0.418	rs2303100	3.38	rs34164697	0.247089	6.57	-1.202	347	1	top1	0.25	2.4e-12	-1.202	0.229	Caudate	1	0.876173
ENSG00000171469.10	19	9621398	9621399	0.3026	rs4804474	3.47	rs10422772	0.284085	-7.34	-0.42959	355	355	susie	0.28	3.1e-14	1.20228	0.229	Caudate	1	0.876173
ENSG00000280143.1	11	117206356	117206357	0.4063	rs4938338	-3.57	rs8521	0.19189	-6.6	-1.32308	531	8	lasso	0.22	5.5e-12	1.2022	0.229	Cerebellum	1	0.876173
ENSG00000278611.1	19	9538732	9538733	0.3542	rs2303100	3.38	rs34164697	0.266896	7.16	-1.202	346	1	top1	0.27	1.9e-14	-1.20199	0.229	Cerebellum	1	0.876173
ENSG00000278611.1	19	9538732	9538733	0.331	rs2303100	3.38	rs34164697	0.304757	7.31	-1.20199	347	1	top1	0.3	4e-14	-1.202	0.229	Cerebellar.Hemisphere	1	0.876173
ENSG00000275426.1	4	149737	149738	0.442	rs7661376	-3.78	rs17802159	0.22507	-6.26	0.8865	155	9	enet	0.24	3.3e-11	-1.20387	0.229	Frontal.Cortex	1	0.876173
ENSG00000250490.1	5	6339883	6339884	0.5173	rs3797184	3.85	rs271399	0.243076	7.43	0.7008	633	21	enet	0.44	2.5e-24	1.2028	0.22905	Nucleus.Accumbens	1	0.876192
ENSG00000144485.10	2	238240661	238240662	0.3835	rs821806	-2.88	rs11694250	0.15703	6.27	-1.1695	492	492	susie	0.21	1.8e-10	-1.20275	0.22907	Caudate	1	0.876192
ENSG00000121769.7	1	31376849	31376850	0.1921	rs6662915	2.56	rs10914330	0.128292	-5.09	1.2027	387	1	top1	0.13	3.3e-06	-1.2027	0.229091	Putamen	1	0.876192
ENSG00000073578.16	5	218240	218241	0.1769	rs12518227	-2.3	rs768479	-4.64e-05	3.72	0.2151	289	289	susie	0.023	0.021	-1.2025	0.229166	Cerebellum	1	0.876225
ENSG00000250490.1	5	6339883	6339884	0.7468	rs3797184	3.85	rs271399	0.397	8.68	0.6929	630	33	enet	0.55	1.2e-34	1.2025	0.229168	Cerebellum	1	0.876225
ENSG00000083099.10	6	89638752	89638753	0.4473	rs6911941	-4.39	rs879718	0.334894	8.37	1.28768	489	25	enet	0.34	6.1e-18	1.2024	0.22921	Nucleus.Accumbens	1	0.876225
ENSG00000259416.2	15	85756236	85756237	0.2838	rs11858860	-3.21	rs3169119	0.18848	-6.01	-1.66443	561	6	lasso	0.21	2.5e-10	1.20238	0.22922	Caudate	1	0.876225
ENSG00000037474.14	5	6633290	6633291	0.8235	rs3797184	3.83	rs567289	0.53028	9.32	1.5574	625	10	lasso	0.57	3.2e-30	1.20227	0.22926	Cerebellar.Hemisphere	1	0.876225
ENSG00000113716.12	5	150001167	150001168	0.3429	rs13153971	3.48	rs2278394	0.103993	5.17	-0.3433	565	25	enet	0.17	3.2e-07	-1.2022	0.22929	ACC	1	0.876225
ENSG00000101654.17	18	13726663	13726664	0.2131	rs11877708	-2.47	rs7228410	0.18039	10.12	-1.2022	471	1	top1	0.18	4.6e-26	-1.2022	0.2293	Blood	1	0.876225
ENSG00000107819.13	10	101031233	101031234	0.2271	rs12266644	3.03	rs7099531	0.066257	-4	1.8717	415	22	enet	0.12	8.5e-06	-1.202	0.22937	Hippocampus	1	0.876241
ENSG00000278611.1	19	9538732	9538733	0.4056	rs2303100	3.38	rs34164697	0.353331	8.21	-1.20199	348	1	top1	0.35	6.8e-19	-1.202	0.22937	Nucleus.Accumbens	1	0.876241
ENSG00000141994.15	19	5791237	5791238	0.3857	rs11671006	3.79	rs2436487	0.2578	-6.65	-1.20626	388	388	susie	0.27	3.4e-12	1.2019	0.22939	Putamen	1	0.876241
ENSG00000251518.1	5	37948490	37948491	0.163	rs2973042	-2.84	rs2063247	0.062673	4.44	-1.2018	469	1	top1	0.063	0.0004	-1.2018	0.22944	Nucleus.Accumbens	1	0.876322
ENSG00000162367.11	1	47232219	47232220	0.1763	rs6700838	-4.68	rs11211480	0.053144	4.1	-0.43342	406	24	enet	0.082	5.3e-05	-1.20165	0.2295	Nucleus.Accumbens	1	0.876442
ENSG00000257176.2	12	29317847	29317848	0.629	rs2216979	-3.74	rs10843391	0.44022	7.21	-1.05908	597	597	susie	0.45	1.3e-16	-1.2015	0.2296	Spine	1	0.876608
ENSG00000251000.1	5	95835045	95835046	0.3109	rs10476546	-3.73	rs10515230	0.208	11.32	1.05495	389	5	lasso	0.22	2e-32	1.20131	0.22963	Blood	1	0.876608
ENSG00000281332.1	7	32760278	32760279	0.1846	rs6955346	-4.33	rs3213972	0.084222	-4.82	1.21596	407	407	susie	0.099	9.8e-06	-1.20122	0.22966	Nucleus.Accumbens	1	0.876608
ENSG00000254328.1	5	172986679	172986680	0.0752	rs4868226	-3.22	rs6866221	0.0755	-6.57	1.20114	537	1	top1	0.076	2.4e-11	-1.20114	0.2297	Blood	1	0.876608
ENSG00000110881.11	12	50057547	50057548	0.247	rs11169141	3.39	rs590460	0.11145	-4.67	-1.28907	313	313	susie	0.12	7.3e-05	1.20104	0.2297	Spine	1	0.876608
ENSG00000132906.17	1	15526533	15526534	0.28	rs10927697	2.67	rs41339145	0.06731	-4.23	-1.2009	504	1	top1	0.067	0.003	1.2009	0.22979	Spine	1	0.876608
ENSG00000204428.12	6	31684039	31684040	0.6279	rs11575840	-3.33	rs1144709	0.276	-12.44	-1.10135	242	242	susie	0.37	1e-57	1.20087	0.2298	Blood	1	0.876608
ENSG00000269067.1	19	23003175	23003176	0.1807	rs8112981	-2.83	rs390911	0.098583	-5.21	-1.11765	302	302	susie	0.1	6.8e-06	1.20084	0.229813	Cortex	1	0.876608
ENSG00000160917.14	7	99438921	99438922	0.1772	rs7788750	-3.35	rs917154	0.176409	6.32	-1.1341	318	318	susie	0.2	2.2e-10	-1.20079	0.22983	Cortex	1	0.876608
ENSG00000213413.2	7	100218240	100218241	0.269	rs688926	-3.04	rs11764176	0.207508	5.23	1.07709	278	278	susie	0.24	1.4e-07	1.2008	0.22983	Substantia.Nigra	1	0.876608
ENSG00000165502.6	14	49620684	49620685	0.4064	rs7144828	-2.81	rs7146248	0.274	-7.14	1.5077	380	4	lasso	0.28	1.2e-14	-1.20062	0.2299	Nucleus.Accumbens	1	0.876695
ENSG00000228638.1	3	48291374	48291375	0.1797	rs17729010	2.62	rs9311421	0.11679	-5.27	-1.18333	253	253	susie	0.12	7e-07	1.20058	0.22991	Cerebellum	1	0.876695
ENSG00000042317.16	14	88384923	88384924	0.48	rs12878272	-2.76	rs3179969	0.54669	-8.92	1.3083	446	446	susie	0.6	4e-28	-1.2004	0.23	ACC	1	0.876819
ENSG00000106733.20	9	75088216	75088217	0.8243	rs1977240	-3.3	rs3752955	0.525262	9.09	-0.2333	441	441	susie	0.58	4.7e-31	-1.1992	0.23	Cerebellar.Hemisphere	1	0.876819
ENSG00000264204.2	10	46109620	46109621	0.622	rs11239574	3.26	rs10761618	0.38096	6.79	-0.6952	124	22	enet	0.47	3.5e-18	-1.2001	0.2301	Amygdala	1	0.876845
ENSG00000174332.5	1	53738105	53738106	0.5404	rs17108202	-3.44	rs11206187	0.263861	7.48	0.08855	500	500	susie	0.33	7e-18	1.2	0.230138	Cerebellum	1	0.876845
ENSG00000250120.6	5	140855882	140855883	0.1774	rs1051309	-3.38	rs246072	0.210979	5.52	-1.2	377	1	top1	0.21	1.3e-08	-1.2	0.23014	ACC	1	0.876845
ENSG00000175749.11	5	103032375	103032376	0.1216	rs258144	-2.11	rs10463988	0.108745	4.54	-1.2	307	1	top1	0.11	2.2e-05	-1.2	0.23014	Hippocampus	1	0.876845
ENSG00000168582.4	2	208163575	208163576	0.2336	rs7578176	-2.65	rs13392731	0.128068	-5.43	1.0462	379	379	susie	0.14	1.9e-07	-1.19998	0.23015	Nucleus.Accumbens	1	0.876845
ENSG00000179921.14	2	218259495	218259496	0.0328	rs4334476	-3.31	rs2014615	0.012236	4.4	1.52632	443	443	susie	0.016	0.0015	1.19958	0.2303	Blood	1	0.877198
ENSG00000111052.7	12	80889368	80889369	0.337	rs1163284	2.91	rs11613504	0.0089	-3.78	-0.17286	421	44	enet	0.1	0.00075	1.19951	0.2303	Substantia.Nigra	1	0.877198
ENSG00000102743.14	13	40789411	40789412	0.225	rs12584868	-3.04	rs1751853	-0.00534	3.06	-0.8081	376	376	susie	0.078	0.00032	-1.199	0.2305	Hippocampus	1	0.877844
ENSG00000167555.13	19	52397848	52397849	0.3628	rs4801908	2.98	rs2245620	0.29124	-6.12	1.45508	462	7	enet	0.3	1e-10	-1.199	0.230527	Amygdala	1	0.877844
ENSG00000162642.13	1	85259671	85259672	0.2161	rs817479	-2.56	rs6690583	-0.002434	-3.74	-1.53274	563	563	susie	0.025	0.021	1.19884	0.230591	Caudate	1	0.877898
ENSG00000174780.15	4	56466914	56466915	0.353	rs4865158	4.31	rs2292983	-0.00645	3.59	0.4618	438	32	enet	0.025	0.028	-1.1987	0.23066	Cerebellar.Hemisphere	1	0.877898
ENSG00000168032.8	3	40387155	40387156	0.1402	rs11928748	2.83	rs4974067	0.0858	-4.45	1.03279	344	344	susie	0.11	1.8e-05	-1.19855	0.2307	Cerebellar.Hemisphere	1	0.877898
ENSG00000278535.4	17	36591797	36591798	0.2768	rs1719147	3.13	rs2291285	0.256758	-6.53	1.1984	322	1	top1	0.26	8.9e-12	-1.1984	0.230748	Hypothalamus	1	0.877898
ENSG00000171298.12	17	80101555	80101556	0.7364	rs11658698	-3.61	rs12452616	0.344255	-7.97	-1.4921	434	13	lasso	0.43	3.8e-21	1.1984	0.23078	Cerebellar.Hemisphere	1	0.877898
ENSG00000224597.9	10	29409401	29409402	0.3561	rs1974081	2.88	rs10082484	0.123706	4.97	1.02138	715	10	lasso	0.13	2.5e-06	1.19816	0.23086	Hypothalamus	1	0.877898
ENSG00000228050.1	22	22224565	22224566	0.53	rs8136867	2.95	rs11705283	0.266	6.84	-1.31	383	383	susie	0.47	1.1e-17	-1.1981	0.23089	Spine	1	0.877898
ENSG00000143149.12	1	165698862	165698863	0.322	rs1123821	3.01	rs11804125	0.0095	-3.59	-0.056338	589	589	susie	0.059	0.0015	-1.1981	0.2309	Hippocampus	1	0.877898
ENSG00000150687.11	11	86791058	86791059	0.2614	rs669325	-3.73	rs949351	0.07572	-4.21	-1.1981	607	1	top1	0.076	0.00038	1.19806	0.2309	Hippocampus	1	0.877898
ENSG00000082293.12	6	69866570	69866571	0.1826	rs9364048	-4.17	rs7773157	0.057719	-4.08	1.19794	506	1	top1	0.058	0.00053	-1.19794	0.230939	Cerebellum	1	0.877898
ENSG00000197712.11	4	38867676	38867677	0.0489	rs10030125	2.51	rs17582830	0.0412	5.23	1.19789	508	1	top1	0.041	8e-07	1.19789	0.23096	Blood	1	0.877898
ENSG00000230725.5	20	25149257	25149258	0.277	rs3787081	-3.83	rs6050363	0.04457	4.95	0.5665	449	15	enet	0.15	4.5e-07	1.1979	0.230969	Frontal.Cortex	1	0.877898
ENSG00000118363.11	11	74949246	74949247	0.0439	rs540269	-3.22	rs1433771	0.014723	4.71	-1.79298	456	456	susie	0.016	0.0016	-1.19839	0.231	Blood	1	0.877898
ENSG00000161265.14	19	35744980	35744981	0.529	rs231227	-2.74	rs12459634	0.373413	8.66	1.08861	433	433	susie	0.38	2.1e-21	1.19724	0.231	Cerebellum	1	0.877898
ENSG00000149201.9	11	86374735	86374736	0.219	rs669325	-3.73	rs6592284	0.130152	4.81	1.19737	549	1	top1	0.13	2.1e-06	1.1974	0.231	Cerebellar.Hemisphere	1	0.877898
ENSG00000143771.11	1	224356849	224356850	0.343	rs11579964	-3	rs10799543	0.133	5.03	-1.07432	354	23	enet	0.13	2.5e-06	-1.1979	0.231	Hippocampus	1	0.877898
ENSG00000164048.13	3	48241099	48241100	0.3158	rs17729010	2.62	rs936426	0.23737	5.81	-1.1848	244	4	lasso	0.25	3.6e-09	-1.1975	0.23111	Amygdala	1	0.878207
ENSG00000134262.12	1	113905139	113905140	0.2051	rs662353	4.58	rs17464525	0.209	10.88	1.4507	469	469	susie	0.23	4.3e-34	1.19743	0.23114	Blood	1	0.878211
ENSG00000277782.1	15	80999980	80999981	0.0962	rs7164719	-2.54	rs10438391	0.072268	-6.58	-1.18168	461	461	susie	0.072	6.1e-11	1.19719	0.231231	Blood	1	0.878333
ENSG00000228261.1	10	104323368	104323369	0.6072	rs11509438	2.98	rs156699	0.50489	-9.62	-1.65	424	13	lasso	0.51	4e-30	1.1971	0.23125	Nucleus.Accumbens	1	0.878333
ENSG00000229390.1	6	29972463	29972464	0.6254	rs2517910	-2.21	rs1632953	0.0301	-4.52	-1.48935	37	34	enet	0.091	1.8e-13	1.19682	0.23137	Blood	1	0.878333
ENSG00000165091.15	9	72521800	72521801	0.2483	rs13439944	-2.76	rs12351893	0.041455	-4.54	-1.5075	442	19	enet	0.12	1.5e-06	1.1967	0.231435	Cortex	1	0.878333
ENSG00000105287.12	19	46717126	46717127	0.4833	rs4605277	2.65	rs874462	0.2115	-6.12	0.53237	351	4	lasso	0.31	4.4e-11	-1.19651	0.231498	Amygdala	1	0.878333
ENSG00000122965.10	12	113966370	113966371	0.5694	rs16943340	-3.06	rs1043810	0.151569	5.92	-0.6247	643	33	enet	0.26	7.1e-12	-1.1966	0.2315	Cerebellar.Hemisphere	1	0.878333
ENSG00000213790.2	22	42108952	42108953	0.1949	rs7287886	3.07	rs5758589	0.103687	4.86	1.1964	344	1	top1	0.1	9.8e-06	1.1964	0.231529	Caudate	1	0.878333
ENSG00000270083.1	22	42090027	42090028	0.114	rs7287886	3.08	rs5758589	0.07535	4	1.19643	346	1	top1	0.075	0.0001	1.19643	0.23153	Cortex	1	0.878333
ENSG00000069849.10	3	141876123	141876124	0.1064	rs17787670	-3.33	rs4683634	0.062922	6.29	1.1964	361	1	top1	0.063	1.1e-09	1.1964	0.231543	Blood	1	0.878333
ENSG00000161551.14	19	51887975	51887976	0.1663	rs7256273	-3.95	rs6509592	0.064311	-6.45	-1.0532	617	617	susie	0.074	3.4e-11	1.2	0.23159	Blood	1	0.878333
ENSG00000186399.10	15	30414161	30414162	0.2267	rs8040523	2.26	rs4779776	0.13316	5.77	1.37705	128	128	susie	0.14	1e-07	1.196	0.231682	Cerebellum	1	0.878333
ENSG00000168032.8	3	40387155	40387156	0.1307	rs11928748	2.83	rs6599105	0.150975	-5.8	0.98305	356	356	susie	0.15	1.5e-08	-1.19601	0.23169	Cerebellum	1	0.878333
ENSG00000233297.4	7	102690468	102690469	0.5601	rs2021739	3.01	rs1131383	0.118156	-5.09	-0.6716	204	32	enet	0.16	5.5e-09	1.196	0.231693	Cerebellum	1	0.878333
ENSG00000138326.18	10	78033759	78033760	0.3039	rs713139	-3.05	rs2257093	-0.00194	-4.67	1.99925	524	29	enet	0.057	0.00068	-1.19593	0.23172	Cortex	1	0.878333
ENSG00000278769.1	15	42724616	42724617	0.071	rs11070370	-3.79	rs12911585	0.030301	3.93	-0.30321	272	272	susie	0.036	0.0059	-1.19551	0.23189	Cortex	1	0.878333
ENSG00000283602.1	5	140594569	140594570	0.3957	rs1051309	-3.38	rs1019933	0.363263	8.19	-1.1955	330	1	top1	0.36	1.1e-19	-1.1955	0.23189	Cortex	1	0.878333
ENSG00000159210.9	17	48945116	48945117	0.1827	rs999493	-3.14	rs999475	0.12	-4.52	1.1955	397	1	top1	0.12	8.3e-06	-1.19553	0.2319	Hippocampus	1	0.878333
ENSG00000134897.13	13	102799048	102799049	0.2633	rs281083	3.58	rs9514064	0.090483	-5.29	-0.2026	680	22	enet	0.12	8e-07	1.1954	0.2319	Nucleus.Accumbens	1	0.878333
ENSG00000137501.17	11	85811158	85811159	0.2157	rs7480193	-2.66	rs11234397	0.090969	-7.54	-1.50355	376	376	susie	0.11	1.7e-15	1.19617	0.232	Blood	1	0.878333
ENSG00000257621.7	14	58295810	58295811	0.0654	rs311871	-2.96	rs2348075	0.055679	5.89	-1.19643	458	1	top1	0.056	1e-08	-1.19643	0.232	Blood	1	0.878333
ENSG00000136875.12	9	113275342	113275343	0.1795	rs10120988	3.13	rs3087548	0.170573	9.98	-1.0746	608	608	susie	0.17	4.6e-25	-1.1953	0.232	Blood	1	0.878333
ENSG00000108439.9	17	47941505	47941506	0.2288	rs878171	-2.51	rs3096	0.189782	5.95	-1.0333	374	6	lasso	0.21	1.2e-09	-1.1952	0.23201	Cerebellar.Hemisphere	1	0.878333
ENSG00000262874.1	19	51390573	51390574	0.3435	rs7256273	-3.95	rs8111906	0.301333	12.98	-1.1951	659	1	top1	0.3	1.9e-45	-1.2	0.232039	Blood	1	0.878333
ENSG00000241549.8	6	26956553	26956554	0.1906	rs2076305	3.55	rs6456762	0.11455	-4.46	-1.1951	362	1	top1	0.11	8.6e-06	1.1951	0.232039	Frontal.Cortex	1	0.878333
ENSG00000241549.8	6	26956553	26956554	0.1396	rs2076305	3.55	rs6456762	0.0717	-6.59	-1.19512	361	1	top1	0.072	7.7e-11	1.19512	0.23204	Blood	1	0.878333
ENSG00000241549.8	6	26956553	26956554	0.252	rs2076305	3.55	rs6456762	0.117812	-4.85	-1.1951	362	1	top1	0.12	1e-05	1.1951	0.23204	Hippocampus	1	0.878333
ENSG00000262874.1	19	51390573	51390574	0.4664	rs7256273	-3.95	rs8111906	0.254977	6.45	-1.19512	658	1	top1	0.25	1.7e-11	-1.1951	0.23204	Putamen	1	0.878333
ENSG00000241549.8	6	26956553	26956554	0.569	rs2076305	3.55	rs6456762	0.30843	-6.06	-1.19512	359	1	top1	0.31	7.1e-11	1.1951	0.23204	Spine	1	0.878333
ENSG00000120860.10	12	102062148	102062149	0.3275	rs7964241	2.76	rs7963649	0.04746	-5.32	-1.1792	447	447	susie	0.13	2.1e-06	1.195	0.2321	Cerebellar.Hemisphere	1	0.878333
ENSG00000160117.14	19	17281644	17281645	0.471	rs10407613	3.36	rs35686037	0.204329	5.18	-1.19481	415	1	top1	0.2	2.4e-07	-1.1948	0.232163	Spine	1	0.878333
ENSG00000137770.13	15	44427233	44427234	0.1429	rs11070414	3.59	rs8028907	0.02146	3.35	1.1948	216	1	top1	0.021	0.037	1.19475	0.232184	Cerebellar.Hemisphere	1	0.878333
ENSG00000204713.10	6	28923988	28923989	0.2305	rs16894128	-2.37	rs9468385	0.0272	5.47	-0.14215	38	18	enet	0.083	2.5e-12	1.19474	0.23219	Blood	1	0.878333
ENSG00000140319.10	15	40039187	40039188	0.195	rs1004739	-3.73	rs2307101	0.016866	3.66	-1.19469	449	1	top1	0.017	0.044	-1.19469	0.23221	Cortex	1	0.878333
ENSG00000114021.11	3	100334700	100334701	0.4706	rs9837131	2.39	rs11714045	0.28962	-8.14	-1.9175	367	16	enet	0.33	1.4e-17	1.1942	0.2324	Cortex	1	0.878333
ENSG00000254459.1	11	77872173	77872174	0.2016	rs601551	3.49	rs7929510	0.04735	-4.64	1.5947	349	28	enet	0.14	7.5e-08	-1.19406	0.23245	Nucleus.Accumbens	1	0.878333
ENSG00000137944.17	1	88988354	88988355	0.5623	rs17130780	-2.79	rs10801696	0.498514	-8.95	-0.30357	357	357	susie	0.51	5.2e-26	1.19	0.23249	Frontal.Cortex	1	0.878333
ENSG00000278740.1	17	68188546	68188547	0.5995	rs7222953	-3.12	rs12938107	0.36478	7.61	0.76429	340	340	susie	0.45	2.2e-22	1.1939	0.2325	Frontal.Cortex	1	0.878333
ENSG00000276805.2	10	38403188	38403189	0.462	rs7100316	-3.05	rs11011416	0.042616	-4.14	-2.24138	129	11	enet	0.21	1.2e-09	1.1939	0.23251	Putamen	1	0.878333
ENSG00000162999.12	2	183078558	183078559	0.2368	rs288341	-2.85	rs3748884	0.037518	4.17	2.3671	388	24	enet	0.056	0.0018	1.1939	0.232528	Hypothalamus	1	0.878333
ENSG00000227766.1	6	29943066	29943067	0.1744	rs2517910	-2.21	rs2747430	0.0935	-7.76	-0.90476	37	10	enet	0.12	5e-18	1.19387	0.23253	Blood	1	0.878333
ENSG00000255501.1	11	105139725	105139726	0.1545	rs1785884	-2.82	rs7130632	0.06891	-4.52	-0.6939	338	5	lasso	0.086	3.6e-05	1.19382	0.23255	Nucleus.Accumbens	1	0.878333
ENSG00000107554.16	10	100009918	100009919	0.1325	rs11595238	-3.21	rs7896859	0.00345	3.45	-2.51097	435	35	enet	0.052	0.0024	-1.19362	0.23263	Hypothalamus	1	0.878333
ENSG00000161791.13	12	49708164	49708165	0.0327	rs11169141	3.39	rs12316284	0.02	-4.33	1	341	341	susie	0.028	4.5e-05	-1.19352	0.232667	Blood	1	0.878333
ENSG00000146386.7	6	139028681	139028682	0.2134	rs9484173	-3.16	rs7769010	0.020814	-3.81	1.1934	466	1	top1	0.021	0.04	-1.1934	0.232719	Hypothalamus	1	0.878333
ENSG00000146386.7	6	139028681	139028682	0.228	rs9484173	-3.16	rs7769010	0.118315	-4.71	1.19338	466	1	top1	0.12	2.3e-06	-1.1934	0.23272	Caudate	1	0.878333
ENSG00000146386.7	6	139028681	139028682	0.31	rs9484173	-3.16	rs7769010	0.061564	-4.15	1.19338	467	1	top1	0.062	0.00044	-1.1934	0.23272	Nucleus.Accumbens	1	0.878333
ENSG00000146386.7	6	139028681	139028682	0.178	rs9484173	-3.16	rs7769010	0.156734	-5.03	1.19338	464	1	top1	0.16	2.4e-07	-1.19338	0.23272	Putamen	1	0.878333
ENSG00000161921.14	17	4739921	4739922	0.4829	rs2306270	2.74	rs2277680	0.217947	-11.12	-0.49091	443	443	susie	0.25	6.4e-37	1.19332	0.23274	Blood	1	0.878333
ENSG00000071794.15	3	149086553	149086554	0.3519	rs6440621	-3.12	rs11715474	0.13222	5.66	0.64349	567	17	enet	0.19	3e-10	1.19326	0.23277	Cortex	1	0.878333
ENSG00000224557.7	6	33112450	33112451	0.5921	rs2856997	2.89	rs9380351	0.244	6.94	0.754	335	43	enet	0.34	5.1e-19	1.1932	0.23281	Cerebellum	1	0.878333
ENSG00000057468.6	1	75796881	75796882	0.1374	rs1251505	-3.27	rs1146610	0.0473	-4.32	0.99057	460	460	susie	0.069	0.00052	-1.19312	0.232823	Hypothalamus	1	0.878333
ENSG00000080845.17	20	36306335	36306336	0.205	rs6072018	3.15	rs220076	0.08459	4.4	1.19309	204	1	top1	0.085	6.4e-05	1.1931	0.23283	Caudate	1	0.878333
ENSG00000266490.1	17	30792371	30792372	0.3938	rs6505217	2.69	rs3760318	0.104739	4.47	1.193	269	1	top1	0.1	2.2e-05	1.193	0.232876	Hypothalamus	1	0.878333
ENSG00000120725.12	5	139293556	139293557	0.1279	rs4385202	-3.38	rs10900859	0.136607	4.47	1.193	263	1	top1	0.14	6.1e-06	1.193	0.23288	ACC	1	0.878333
ENSG00000131697.17	1	5992361	5992362	0.2803	rs2843494	-3.04	rs11122125	0.191454	5.07	-1.19298	501	1	top1	0.19	3.9e-07	-1.19298	0.23288	Amygdala	1	0.878333
ENSG00000063046.17	12	53006157	53006158	0.1971	rs12830331	3.34	rs7485642	0.005739	3.9	0.97627	595	595	susie	0.035	0.0066	1.193	0.23289	Cortex	1	0.878333
ENSG00000255198.4	16	1964958	1964959	0.367	rs9934342	-3.05	rs30254	0.19194	5.61	-1.1928	439	1	top1	0.19	5.7e-09	-1.1928	0.23295	Cerebellar.Hemisphere	1	0.878333
ENSG00000272941.1	7	135168402	135168403	0.1318	rs6961391	-3.94	rs6978050	0.015185	3.39	1.8913	453	453	susie	0.037	0.0045	1.1928	0.232961	Cerebellum	1	0.878333
ENSG00000149557.12	11	125496309	125496310	0.304	rs731905	-2.51	rs11605207	0.187555	-5.87	-1.34722	527	527	susie	0.19	5e-09	1.1915	0.233	Cerebellar.Hemisphere	1	0.878333
ENSG00000104808.7	19	48933681	48933682	0.226	rs6509396	-3.02	rs2270940	0.002206	4.03	-1.74303	417	30	enet	0.052	0.0024	-1.19169	0.233	Cerebellar.Hemisphere	1	0.878333
ENSG00000063761.15	14	77800082	77800083	0.3025	rs11622927	-3.43	rs1549118	0.06825	-5.32	-0.0952	615	24	enet	0.16	1e-08	1.19267	0.233	Cortex	1	0.878333
ENSG00000257176.2	12	29317847	29317848	0.3669	rs2216979	-3.74	rs7953619	0.241085	6.33	-1.25806	598	16	lasso	0.26	3.6e-12	-1.19332	0.233	Frontal.Cortex	1	0.878333
ENSG00000106153.12	7	56106575	56106576	0.2344	rs13245637	-3.52	rs10499761	0.220838	6.03	1.19214	269	1	top1	0.22	3.6e-10	1.1921	0.233	Hypothalamus	1	0.878333
ENSG00000159708.17	16	67326797	67326798	0.1061	rs2233455	2.41	rs8063771	0.036871	3.72	0.8511	228	228	susie	0.04	0.0073	1.19238	0.2331	Hypothalamus	1	0.878333
ENSG00000197782.14	19	40090752	40090753	0.1421	rs10402365	-3.45	rs337799	0.107965	5.13	-0.958333	380	380	susie	0.12	1.2e-06	-1.19237	0.23312	Nucleus.Accumbens	1	0.878333
ENSG00000164045.11	3	48188401	48188402	0.1309	rs17729010	2.62	rs9819094	0.08286	4.56	-1.18333	226	226	susie	0.09	2.1e-05	-1.19224	0.23317	Cortex	1	0.878333
ENSG00000198833.6	6	89352847	89352848	0.0524	rs715203	3.29	rs1796743	0.001015	-3.82	1.6311	440	13	enet	0.02	0.00045	-1.19218	0.23319	Blood	1	0.878333
ENSG00000172780.16	3	129122800	129122801	0.2484	rs2712402	3.24	rs9850562	0.188028	5.55	1.1921	307	14	lasso	0.19	5.8e-09	1.19215	0.2332	Frontal.Cortex	1	0.878333
ENSG00000160013.8	19	46625117	46625118	0.1754	rs4605277	2.84	rs384842	0.0171	4.04	0.35088	362	362	susie	0.064	0.00083	-1.1922	0.2332	Hypothalamus	1	0.878333
ENSG00000080166.15	13	94479681	94479682	0.2962	rs9561536	4.03	rs9561623	0.135644	5.7	-1.2471	562	5	lasso	0.15	4.6e-08	-1.1922	0.2332	Nucleus.Accumbens	1	0.878333
ENSG00000124784.8	6	7389743	7389744	0.591	rs9505257	2.79	rs11243180	0.24	-5.19	-1.1921	602	1	top1	0.24	1.4e-07	1.1921	0.23321	Substantia.Nigra	1	0.878333
ENSG00000214113.10	6	5260938	5260939	0.303	rs1888148	-3.49	rs457453	0.076721	-4.99	1.24672	626	50	enet	0.16	1.7e-07	-1.19162	0.23341	Putamen	1	0.878979
ENSG00000188878.19	17	75941055	75941056	0.5939	rs820136	-2.85	rs1135889	0.28535	7.06	-1.30303	400	400	susie	0.29	2.3e-13	-1.1914	0.2335	Frontal.Cortex	1	0.879101
ENSG00000175664.9	13	30932702	30932703	0.279	rs34133318	3.53	rs12857479	0.105312	-5.1	-1.2154	586	586	susie	0.14	1.2e-06	1.1915	0.2335	Putamen	1	0.879101
ENSG00000283602.1	5	140594569	140594570	0.4007	rs1051309	-3.38	rs6860077	0.32446	7.45	-1.1959	328	328	susie	0.34	1.1e-15	-1.1912	0.23358	Frontal.Cortex	1	0.879157
ENSG00000278983.1	18	48564794	48564795	0.401	rs17829286	-3.28	rs11664184	0.23377	-6.4	1.2941	589	589	susie	0.24	5.7e-12	-1.1911	0.2336	Caudate	1	0.879157
ENSG00000231889.7	6	111483510	111483511	0.293	rs9386999	-3.43	rs13210247	0.149	4.96	0.1339	423	21	enet	0.21	1.7e-07	-1.1911	0.233601	Spine	1	0.879157
ENSG00000261786.1	3	44117487	44117488	0.1807	rs9825080	-3.57	rs6775579	-0.00643	3.42	-1.53204	339	339	susie	0.049	0.0031	-1.19079	0.2337	Cerebellar.Hemisphere	1	0.879421
ENSG00000259417.2	15	80252212	80252213	0.2129	rs3743407	-3.08	rs2114706	0.0416	-4.15	0.18396	493	22	enet	0.098	1.7e-05	-1.19075	0.23375	Caudate	1	0.879501
ENSG00000283440.1	20	44663497	44663498	0.5822	rs2425684	-3.67	rs6031753	0.14319	5.01	1.1905	424	1	top1	0.14	6.1e-07	1.1905	0.233861	Frontal.Cortex	1	0.879689
ENSG00000186020.12	19	36589700	36589701	0.17	rs10402182	-4.17	rs7250197	0.002374	2.95	2.7089	303	303	susie	0.038	0.029	1.1904	0.2339	Substantia.Nigra	1	0.879689
ENSG00000161888.11	19	11155807	11155808	0.226	rs383547	2.94	rs11669576	0.021678	3.81	0.76119	381	5	lasso	0.024	0.023	1.18991	0.234	Caudate	1	0.879689
ENSG00000280353.1	19	48199719	48199720	0.2946	rs6509396	-3.02	rs11669584	0.020156	4.25	0.51021	499	10	lasso	0.042	0.0042	1.19051	0.234	Caudate	1	0.879689
ENSG00000248278.1	17	48908982	48908983	0.3382	rs999493	-3.11	rs4793991	0.194314	-6.23	1.06649	396	396	susie	0.2	2.5e-10	-1.19006	0.234	Nucleus.Accumbens	1	0.879689
ENSG00000228638.1	3	48291374	48291375	0.3192	rs17729010	2.62	rs9819094	0.10436	-4.83	-1.18333	252	252	susie	0.12	5.7e-06	1.19037	0.234	Putamen	1	0.879689
ENSG00000122477.12	1	100178272	100178273	0.1726	rs10875243	3.13	rs12146139	0.007758	3.99	1.72912	435	13	lasso	0.021	0.062	1.19008	0.23401	Amygdala	1	0.879689
ENSG00000283602.1	5	140594569	140594570	0.3356	rs1051309	-3.38	rs6860077	0.21246	6.14	-1.1959	329	329	susie	0.23	1.8e-10	-1.19004	0.23403	Hypothalamus	1	0.879689
ENSG00000105287.12	19	46717126	46717127	0.4633	rs10401422	-2.65	rs874462	0.334429	-7.86	0.538314	349	12	enet	0.39	1.6e-21	-1.18985	0.234107	Cortex	1	0.879871
ENSG00000131759.17	17	40309191	40309192	0.1207	rs9895336	2.9	rs2715553	0.076021	6.68	-1.57552	338	338	susie	0.09	2.5e-13	-1.18975	0.23414	Blood	1	0.879887
ENSG00000235241.1	1	16889094	16889095	0.2469	rs2746479	-3.54	rs6691985	0.047768	4.87	0.62201	338	29	enet	0.088	9.2e-05	1.19	0.23423	Frontal.Cortex	1	0.880018
ENSG00000177409.11	7	93148368	93148369	0.2137	rs12670112	3.51	rs17043	0.113	-4.67	-1.3594	347	13	enet	0.15	2.5e-06	1.18948	0.234252	ACC	1	0.880018
ENSG00000183578.6	15	51105275	51105276	0.0397	rs17524750	-3.52	rs767199	0.016222	4.35	-1.32143	430	430	susie	0.022	0.00024	-1.18941	0.234277	Blood	1	0.880018
ENSG00000229956.10	1	71081323	71081324	0.254	rs10789318	-3	rs1409165	0.064306	4.03	0.80435	348	21	enet	0.096	0.00043	1.1894	0.23429	Spine	1	0.880018
ENSG00000185829.17	17	46579681	46579682	0.6239	rs17692129	-3.19	rs199451	0.51126	9.79	0.47826	143	18	enet	0.56	2e-35	1.18917	0.23437	Cerebellum	1	0.880211
ENSG00000170734.11	6	43576149	43576150	0.2425	rs6923262	-2.95	rs7743244	-0.0029	3.27	-0.19167	436	436	susie	0.025	0.018	-1.18904	0.234423	Cortex	1	0.880257
ENSG00000176170.13	17	76376583	76376584	0.0797	rs11077846	-2.37	rs445683	0.049704	5.66	1.189	415	1	top1	0.05	6.1e-08	1.189	0.23444	Blood	1	0.880257
ENSG00000162971.10	2	199948471	199948472	0.1553	rs7605378	2.7	rs281787	0.047772	-4.77	1.1276	355	355	susie	0.076	0.0001	-1.18879	0.23452	Nucleus.Accumbens	1	0.880426
ENSG00000174136.11	5	98768649	98768650	0.3531	rs11242242	-2.67	rs27578	0.02803	-4.68	1.6	343	39	enet	0.11	1.7e-05	-1.18862	0.23459	Cerebellar.Hemisphere	1	0.880426
ENSG00000228638.1	3	48291374	48291375	0.1988	rs17729010	2.62	rs3197223	0.136	-5.3	-1.11236	253	253	susie	0.16	7.9e-08	1.1886	0.2346	Cerebellar.Hemisphere	1	0.880426
ENSG00000083544.13	13	60396456	60396457	0.243	rs4886217	-3.89	rs9592018	0.05787	-4.09	1.28117	456	7	lasso	0.1	3.1e-05	-1.1886	0.2346	Frontal.Cortex	1	0.880426
ENSG00000113593.11	5	65563238	65563239	0.2299	rs264742	-3.77	rs245560	0.232406	-6.67	-0.8414	416	24	enet	0.24	1e-12	1.18832	0.23471	Cortex	1	0.880462
ENSG00000141429.13	18	35581116	35581117	0.0766	rs9675472	3.46	rs3786387	0.00338	-4.25	-1.5556	347	347	susie	0.026	8.2e-05	1.1881	0.2348	Blood	1	0.880462
ENSG00000164663.14	6	41895360	41895361	0.1857	rs9394831	2.38	rs10947994	0.111809	8.54	-0.2576	473	473	susie	0.13	5.3e-19	-1.18804	0.23482	Blood	1	0.880462
ENSG00000225554.1	1	241424291	241424292	0.3137	rs12057930	-3.65	rs1578488	0.084199	-5.21	1.20621	620	620	susie	0.097	7.7e-06	-1.18797	0.234844	Cerebellum	1	0.880462
ENSG00000223396.2	1	201518702	201518703	0.308	rs3806355	3.39	rs10920176	-0.01016	3.66	0.66226	669	5	lasso	-0.0035	0.42	1.18776	0.23493	Substantia.Nigra	1	0.880462
ENSG00000224597.9	10	29409401	29409402	0.401	rs1974081	2.88	rs10740803	0.08885	5.44	1.0243	716	24	enet	0.18	3.4e-08	1.1877	0.23496	Hippocampus	1	0.880462
ENSG00000156603.15	11	57712322	57712323	0.308	rs2282624	-2.22	rs530094	0.1197	5.35	1.09741	386	386	susie	0.14	4.3e-08	1.1882	0.235	Cerebellum	1	0.880462
ENSG00000266904.5	19	19776422	19776423	0.682	rs247786	2.94	rs12327770	0.130033	5.66	-0.716323	300	300	susie	0.35	3.3e-16	-1.18869	0.235	Cerebellar.Hemisphere	1	0.880462
ENSG00000160439.15	19	55071290	55071291	0.297	rs8104059	3.18	rs1654439	0.077668	4.21	1.18649	455	1	top1	0.078	0.00024	1.18649	0.235	Cerebellar.Hemisphere	1	0.880462
ENSG00000139180.10	12	4649106	4649107	0.2678	rs7313171	-2.95	rs7311212	0.045984	4.51	0.92188	692	5	lasso	0.053	0.0022	1.18635	0.235	Frontal.Cortex	1	0.880462
ENSG00000272941.1	7	135168402	135168403	0.1321	rs6961391	-3.94	rs10954477	0.018176	3.8	1.6378	453	453	susie	0.024	0.029	1.1864	0.235	Hypothalamus	1	0.880462
ENSG00000227021.1	2	216868011	216868012	0.2694	rs12999653	3.04	rs2541385	0.09025	5.52	0.569191	509	6	lasso	0.12	7.2e-07	1.18748	0.23504	Cerebellum	1	0.880462
ENSG00000238142.1	1	16889648	16889649	0.4894	rs2746479	-3.58	rs149565	0.139438	5.36	0.05999	341	41	enet	0.21	2e-09	1.18747	0.235042	Putamen	1	0.880462
ENSG00000254851.1	11	117135527	117135528	0.4931	rs4938338	-3.57	rs8521	0.432532	9.05	-1.32308	540	540	susie	0.44	9e-25	-1.1874	0.23505	Cortex	1	0.880462
ENSG00000081026.18	1	113390748	113390749	0.1891	rs4839331	2.7	rs12144309	0.129683	5.61	-0.42857	368	31	enet	0.17	3e-09	-1.18745	0.235052	Cerebellum	1	0.880462
ENSG00000243708.10	15	41837774	41837775	0.2792	rs316617	-4.51	rs1107858	0.01597	4.67	-0.1443	403	403	susie	0.05	0.0029	1.1873	0.235101	Hypothalamus	1	0.880462
ENSG00000169609.13	15	83011640	83011641	0.5092	rs12438371	-2.89	rs6603038	0.290571	-8.23	-0.82297	321	321	susie	0.45	7.5e-26	1.18717	0.23516	Cortex	1	0.880462
ENSG00000163082.9	2	222424516	222424517	0.2375	rs6712809	-3.21	rs1436788	0.095703	-4.32	-1.1871	457	1	top1	0.096	5.9e-05	1.1871	0.23517	Putamen	1	0.880462
ENSG00000001084.10	6	53545128	53545129	0.376	rs9637973	-3.58	rs6938596	0.00119	-3.23	1.1871	542	1	top1	0.0012	0.29	-1.1871	0.235189	Spine	1	0.880462
ENSG00000203797.9	6	110415561	110415562	0.496	rs9400358	2.72	rs6933664	0.19023	5.93	-1.187	407	1	top1	0.19	6.8e-09	-1.18703	0.235215	Cerebellar.Hemisphere	1	0.880462
ENSG00000118307.18	12	25195161	25195162	0.1084	rs829043	-3.16	rs7303889	0.0211	-4.39	1.187	574	1	top1	0.021	0.00034	-1.187	0.235229	Blood	1	0.880462
ENSG00000158604.14	7	44582286	44582287	0.2351	rs6463255	3.15	rs217358	0.063281	-4.56	1.3929	365	7	lasso	0.1	6.1e-06	-1.1869	0.235273	Cerebellum	1	0.880462
ENSG00000177646.18	3	128879595	128879596	0.3741	rs2712402	3.09	rs3755593	0.11637	4.98	-0.0565	347	16	lasso	0.2	2.2e-07	-1.1868	0.2353	Amygdala	1	0.880462
ENSG00000245149.3	8	124474575	124474576	0.3559	rs2590662	-3.47	rs3857946	0.12264	4.36	1.1869	520	1	top1	0.12	4.1e-06	1.1869	0.2353	Cerebellar.Hemisphere	1	0.880462
ENSG00000119636.15	14	74019399	74019400	0.1805	rs747324	-2.81	rs7153587	0.089779	4.78	-1.06229	394	22	enet	0.12	2e-06	-1.18666	0.23536	Caudate	1	0.880497
ENSG00000090615.14	12	132828857	132828858	0.1112	rs11147250	3.25	rs2279313	0.0531	5.93	-1.33803	241	241	susie	0.053	2.1e-08	-1.1866	0.235387	Blood	1	0.880497
ENSG00000231852.6	6	32038264	32038265	0.5059	rs11575840	-3.33	rs497309	0.09061	4.66	0.4267	186	186	susie	0.18	1.7e-08	1.18647	0.235437	Cerebellar.Hemisphere	1	0.880497
ENSG00000197965.11	1	167721191	167721192	0.1189	rs16859647	-3.74	rs3753931	0.00389	3.73	-0.81395	511	511	susie	0.011	0.0073	-1.18639	0.235466	Blood	1	0.880497
ENSG00000272645.3	1	223992593	223992594	0.5562	rs1538140	-2.97	rs7516230	0.26364	-7.13	-1.18637	301	1	top1	0.26	2.9e-14	1.18637	0.235476	Cerebellum	1	0.880497
ENSG00000267260.1	19	36773152	36773153	0.37	rs2967442	-4.13	rs8102196	0.026524	4.1	-0.5431	273	273	susie	0.14	3e-05	1.1861	0.235595	Spine	1	0.880497
ENSG00000278740.1	17	68188546	68188547	0.5313	rs7222953	-3.12	rs1541445	0.34537	6.85	0.9501	339	14	lasso	0.42	1.6e-17	1.1859	0.2356	ACC	1	0.880497
ENSG00000152749.7	13	94601902	94601903	0.3055	rs9561536	4.03	rs3897474	0.265978	-12.2	0.8053	632	6	lasso	0.28	1.7e-42	-1.1861	0.2356	Blood	1	0.880497
ENSG00000184227.7	14	73537113	73537114	0.319	rs362344	-3.11	rs7151745	0.19327	5.64	1.18595	355	1	top1	0.19	1.1e-08	1.18595	0.2356	Hippocampus	1	0.880497
ENSG00000184227.7	14	73537113	73537114	0.4752	rs362344	-3.11	rs7151745	0.10656	4.12	1.18595	355	1	top1	0.11	0.00022	1.186	0.2356	Spine	1	0.880497
ENSG00000224557.7	6	33112450	33112451	0.3365	rs2856997	2.89	rs1799910	0.083721	5	-0.604	337	6	lasso	0.18	1.5e-09	-1.1859	0.235647	Cortex	1	0.880497
ENSG00000121933.18	1	111563961	111563962	0.4757	rs2800903	2.75	rs3393	0.218	11.29	-1.28571	678	678	susie	0.3	1.5e-45	-1.18579	0.235705	Blood	1	0.880497
ENSG00000170426.1	12	56934404	56934405	0.1475	rs11172074	-3.35	rs10506348	0.026852	-3.86	1.74227	323	4	lasso	0.028	0.014	-1.1857	0.23576	Cortex	1	0.880497
ENSG00000270728.1	1	19297079	19297080	0.1564	rs12061906	3.34	rs12407355	0.142723	-5.15	-1.33842	491	3	lasso	0.15	4.4e-07	1.18564	0.235766	Putamen	1	0.880497
ENSG00000054219.10	2	159904748	159904749	0.4233	rs2113861	-3.86	rs17830558	0.099545	-4.96	1.89832	444	14	lasso	0.12	7.3e-06	-1.1856	0.235788	Cerebellar.Hemisphere	1	0.880497
ENSG00000188674.10	2	208190072	208190073	0.5909	rs13005342	-2.56	rs12994778	0.1221	5.58	-0.14869	378	39	enet	0.28	9.1e-15	1.18549	0.23582	Cortex	1	0.880497
ENSG00000273014.1	7	32758881	32758882	0.0937	rs6955346	-4.33	rs3213972	0.046142	-4.3	1.2029	410	410	susie	0.054	0.00074	-1.1855	0.235837	Cerebellum	1	0.880497
ENSG00000250490.1	5	6339883	6339884	0.8496	rs3797184	3.85	rs271399	0.39248	7.97	0.6892	632	27	enet	0.46	8.8e-23	1.18546	0.23584	Cerebellar.Hemisphere	1	0.880497
ENSG00000244399.3	2	85442494	85442495	0.4528	rs880092	-2.47	rs3770102	0.24586	-6.94	1.18511	467	1	top1	0.25	2.8e-13	-1.18511	0.23597	Cerebellum	1	0.880497
ENSG00000165621.8	13	96994729	96994730	0.357	rs7358964	-3.18	rs4771972	0.20111	5.43	-1.185	353	1	top1	0.2	2.9e-08	-1.185	0.236	ACC	1	0.880497
ENSG00000137074.18	9	33025167	33025168	0.3075	rs10971130	-3.71	rs12552290	0.20469	-6.94	0.253	478	32	enet	0.28	3.2e-15	-1.1849	0.236	Cerebellum	1	0.880497
ENSG00000122741.15	9	37800501	37800502	0.1962	rs1928239	3.65	rs4878174	0.01448	-3.68	2.0945	494	494	susie	0.043	0.0026	-1.1854	0.236	Cerebellum	1	0.880497
ENSG00000250091.2	12	123934983	123934984	0.2579	rs7307277	-4.03	rs10846580	0.115214	5.16	-0.59848	423	423	susie	0.14	6.7e-07	-1.18573	0.236	Frontal.Cortex	1	0.880497
ENSG00000213413.2	7	100218240	100218241	0.1985	rs688926	-3.04	rs858506	0.157122	5.36	1.09375	279	279	susie	0.17	5.5e-08	1.1858	0.236	Hypothalamus	1	0.880497
ENSG00000164045.11	3	48188401	48188402	0.1408	rs17729010	2.62	rs936426	0.096899	4.17	-1.1848	227	1	top1	0.097	4.3e-05	-1.18484	0.23608	Frontal.Cortex	1	0.880543
ENSG00000063438.16	5	304175	304176	0.4383	rs12518227	-2.3	rs9654453	0.16629	6.27	-1.25	290	290	susie	0.23	1.6e-10	-1.1847	0.23612	Frontal.Cortex	1	0.880543
ENSG00000102575.10	19	11579007	11579008	0.4088	rs383547	2.94	rs7256770	0.293024	12.95	0.7458	380	380	susie	0.34	3.9e-53	1.18	0.236144	Blood	1	0.880543
ENSG00000134697.12	1	37595934	37595935	0.1713	rs12120737	4.39	rs4652964	0.123	5.72	0.65085	448	448	susie	0.14	8.9e-08	1.18458	0.23618	Cortex	1	0.880543
ENSG00000104774.12	19	12666741	12666742	0.1071	rs11668074	-2.16	rs8104822	0.067194	-4.31	-1.1846	301	1	top1	0.067	0.00071	1.1846	0.23618	Putamen	1	0.880543
ENSG00000254547.1	11	55874536	55874537	0.2774	rs4322417	-4.68	rs1023921	0.137402	5.94	-1.48024	404	404	susie	0.17	5.2e-09	-1.1846	0.23619	Cortex	1	0.880543
ENSG00000118816.9	4	77076004	77076005	0.232	rs9307270	3.52	rs10013386	-0.010092	-3.48	3.2698	535	535	susie	0.026	0.061	-1.184	0.23623	Substantia.Nigra	1	0.880543
ENSG00000171703.16	20	64049835	64049836	0.1593	rs6090471	-2.32	rs13039439	0.0887	4.98	-0.0892	327	14	enet	0.099	6.6e-06	-1.1843	0.236297	Cerebellum	1	0.880543
ENSG00000123179.13	13	49691474	49691475	0.6096	rs9596197	-3.13	rs9596178	0.18197	-7.36	-0.172	396	396	susie	0.4	1.5e-20	-1.1843	0.2363	Caudate	1	0.880543
ENSG00000251179.1	17	50287854	50287855	0.2017	rs847680	-2.74	rs17741	0.16905	-5.71	0.9643	461	461	susie	0.18	1.9e-08	-1.1843	0.2363	Cerebellar.Hemisphere	1	0.880543
ENSG00000163145.12	4	15339817	15339818	0.2175	rs10213507	3.24	rs11728225	-0.005996	-3.29	0.79661	490	490	susie	0.01	0.11	-1.18417	0.236347	Putamen	1	0.880611
ENSG00000264920.1	17	47895811	47895812	0.1454	rs878171	-2.51	rs1130932	0.030158	5.68	0.48214	380	14	enet	0.062	1.4e-09	1.18379	0.2365	Blood	1	0.880936
ENSG00000221947.7	8	70669364	70669365	0.4508	rs7824495	3.67	rs950903	0.47197	8.54	-1.0714	309	309	susie	0.49	6e-24	-1.1836	0.2366	Putamen	1	0.880936
ENSG00000130943.6	22	46263354	46263355	0.568	rs135695	-2.8	rs9627295	0.196958	-5.5	1	464	10	lasso	0.34	1.6e-10	-1.184	0.2366	Substantia.Nigra	1	0.880936
ENSG00000134815.18	19	47349280	47349281	0.348	rs2974238	3.04	rs2341876	0.05556	4.36	-1.46316	348	51	enet	0.083	0.00021	1.1835	0.23661	Hippocampus	1	0.880936
ENSG00000065060.16	6	34792014	34792015	0.183	rs12662905	-2.92	rs2814984	0.12295	4.7	-1.1833	352	1	top1	0.12	1.8e-05	-1.1833	0.236677	ACC	1	0.880936
ENSG00000154710.16	7	66682163	66682164	0.1096	rs3980714	2.57	rs3846973	0.122007	-4.93	-1.1833	231	1	top1	0.12	7.5e-07	1.18326	0.23671	Cortex	1	0.880936
ENSG00000272692.1	10	75409326	75409327	0.165	rs2181441	-2.84	rs3887081	0.02556	3.9	0.0995	355	13	lasso	0.071	0.001	1.1832	0.23672	ACC	1	0.880936
ENSG00000198520.10	1	44674712	44674713	0.2417	rs325155	2.73	rs7539312	0.078719	5.03	0.01269	359	359	susie	0.11	3.6e-06	-1.18315	0.23675	Nucleus.Accumbens	1	0.880936
ENSG00000235954.6	22	27919375	27919376	0.317	rs999223	-2.76	rs134187	0.098381	4.22	-1.183	521	1	top1	0.098	0.00087	-1.183	0.2368	Substantia.Nigra	1	0.880936
ENSG00000106153.12	7	56106575	56106576	0.2208	rs13245637	-3.52	rs6593298	0.16693	5.12	1.18294	269	1	top1	0.17	1.3e-07	1.18294	0.236833	Hippocampus	1	0.880936
ENSG00000135535.15	6	109382456	109382457	0.136	rs9487008	2.36	rs12528712	0.08465	-4.4	1.1829	385	1	top1	0.085	0.00013	-1.18293	0.236838	Cerebellar.Hemisphere	1	0.880936
ENSG00000245598.6	19	46660363	46660364	0.2538	rs4605277	2.81	rs1497764	0.064955	4.72	1.53228	357	4	lasso	0.16	2.6e-07	1.1827	0.23693	Putamen	1	0.880936
ENSG00000231389.7	6	33073771	33073772	0.5156	rs2856997	2.92	rs2855430	0.16835	6.05	-0.7271	317	317	susie	0.35	1.2e-16	-1.18264	0.236953	Cerebellar.Hemisphere	1	0.880936
ENSG00000229654.1	6	106695534	106695535	0.3385	rs3804340	3.29	rs9486434	0.136311	5.46	-1.2807	497	32	enet	0.19	8.9e-10	-1.1826	0.23696	Nucleus.Accumbens	1	0.880936
ENSG00000222037.5	22	22919534	22919535	0.3729	rs408384	3.13	rs2854095	0.210675	10.95	1.18254	321	1	top1	0.21	1.2e-30	1.1825	0.23699	Blood	1	0.880936
ENSG00000180210.14	11	46719179	46719180	0.5033	rs4756066	-2.9	rs10769205	0.2051	-6.28	1.18334	239	1	top1	0.21	4.1e-11	-1.1833	0.237	Cerebellum	1	0.880936
ENSG00000085733.15	11	70398488	70398489	0.2918	rs9326493	3.95	rs7944627	0.14837	6.13	2.10294	424	6	lasso	0.17	3.7e-09	1.1831	0.237	Cerebellum	1	0.880936
ENSG00000149591.16	11	117199320	117199321	0.1347	rs4938338	-3.57	rs8521	0.06335	-4.75	-1.32308	535	535	susie	0.065	0.00024	1.1835	0.237	Cerebellum	1	0.880936
ENSG00000161551.14	19	51887975	51887976	0.2937	rs7256273	-3.95	rs8110546	0.137477	-5.55	-1.16471	615	615	susie	0.15	1.8e-08	1.18251	0.237	Cerebellum	1	0.880936
ENSG00000116497.17	1	32816766	32816767	0.3218	rs12760548	-2.22	rs696625	0.244	-12.47	-1.88889	254	13	enet	0.34	6.6e-53	1.18249	0.23701	Blood	1	0.880936
ENSG00000257335.8	7	141907812	141907813	0.314	rs7791469	2.58	rs2234012	0.254	-6.76	-1.18182	476	1	top1	0.25	1.1e-12	1.18182	0.237278	Caudate	1	0.881622
ENSG00000278740.1	17	68188546	68188547	0.5197	rs7222953	-3.12	rs12938107	0.348	7.91	0.76429	340	11	lasso	0.42	4.3e-22	1.1818	0.23729	Caudate	1	0.881622
ENSG00000076067.12	12	56521928	56521929	0.3805	rs11172074	-3.68	rs7299115	0.201563	-5.96	1.1818	302	1	top1	0.2	2.2e-09	-1.1818	0.2373	Cerebellar.Hemisphere	1	0.881622
ENSG00000188089.13	15	42051189	42051190	0.2026	rs11070370	-3.79	rs614215	0.05883	-4.64	-1.63384	398	13	enet	0.097	1.9e-05	1.18173	0.23731	Caudate	1	0.881622
ENSG00000167315.17	18	49813959	49813960	0.17	rs9949668	3.31	rs633667	0.02265	-4.47	1.5273	565	565	susie	0.044	0.0048	-1.1816	0.2374	Cerebellar.Hemisphere	1	0.88185
ENSG00000279207.1	17	58095671	58095672	0.3512	rs12938400	-3.67	rs7225351	0.20339	5.38	-1.1812	464	1	top1	0.2	2.4e-08	-1.1812	0.2375	ACC	1	0.882007
ENSG00000178852.15	17	47323289	47323290	0.3255	rs9895150	2.64	rs6504872	0.14759	5.9	-0.97889	347	44	enet	0.22	4e-10	-1.1813	0.2375	Frontal.Cortex	1	0.882007
ENSG00000272854.1	7	107579975	107579976	0.2557	rs12539555	-3.08	rs6965674	-0.00506	-3.05	0.38938	375	375	susie	0.047	0.0019	1.18095	0.23762	Nucleus.Accumbens	1	0.882316
ENSG00000230461.8	1	213988499	213988500	0.3191	rs2780	3.67	rs12044591	-0.004925	3.52	-1.34553	591	46	enet	0.048	0.0098	-1.18074	0.23771	Amygdala	1	0.882316
ENSG00000260619.1	15	80993257	80993258	0.151	rs7164719	-2.54	rs9630440	0.00305	-3.65	-0.35334	460	23	enet	0.059	0.00074	1.18041	0.23784	Caudate	1	0.882316
ENSG00000188906.14	12	40196743	40196744	0.1925	rs11175024	-2.21	rs10878220	0.060247	-4.08	-1.18037	538	1	top1	0.06	0.0013	1.18037	0.23785	Putamen	1	0.882316
ENSG00000114744.8	3	149752498	149752499	0.3543	rs7629819	3.78	rs9843784	0.223401	6.58	-0.3929	477	23	enet	0.25	1.6e-11	-1.18024	0.23791	Frontal.Cortex	1	0.882316
ENSG00000137877.9	15	41890204	41890205	0.341	rs316617	-4.47	rs1209334	0.05284	-4.5	-0.9715	414	36	enet	0.26	1.6e-09	1.1811	0.238	Amygdala	1	0.882316
ENSG00000105321.12	19	47255979	47255980	0.2119	rs2974238	3.05	rs2287689	0.143142	5.52	1.18092	320	1	top1	0.14	5.2e-08	1.18092	0.238	Cerebellum	1	0.882316
ENSG00000275389.1	12	124085760	124085761	0.2154	rs7307277	-4.03	rs10744163	0.008921	-3.43	-1.8485	454	4	lasso	0.042	0.0055	1.18	0.238	Cerebellar.Hemisphere	1	0.882316
ENSG00000283103.1	19	58326932	58326933	0.254	rs2547354	-2.19	rs7359922	0.04563	4.06	-0.875	332	332	susie	0.07	0.00046	-1.1801	0.238	Cerebellar.Hemisphere	1	0.882316
ENSG00000023516.8	13	42272152	42272153	0.203	rs875006	-3.7	rs2122242	0.077326	-4.72	1.4928	511	511	susie	0.1	2.8e-05	-1.1799	0.238	Putamen	1	0.882316
ENSG00000274487.1	17	38257151	38257152	0.1561	rs34242542	-2.81	rs4794779	0.107868	4.72	1.1799	193	1	top1	0.11	1.7e-05	1.1799	0.238057	Hypothalamus	1	0.882316
ENSG00000055950.16	10	100987365	100987366	0.223	rs12266644	3.03	rs722435	0.166296	5.41	-1.17967	419	1	top1	0.17	1e-07	-1.1797	0.23813	Putamen	1	0.882316
ENSG00000055950.16	10	100987365	100987366	0.2624	rs12266644	3.03	rs2295716	0.178046	5.69	-1.17967	419	1	top1	0.18	4.9e-09	-1.17967	0.238131	Caudate	1	0.882316
ENSG00000055950.16	10	100987365	100987366	0.1739	rs12266644	3.03	rs722435	0.115061	4.59	-1.1797	419	1	top1	0.12	8.2e-06	-1.1797	0.238131	Cerebellar.Hemisphere	1	0.882316
ENSG00000123739.10	4	109730076	109730077	0.424	rs12498468	-3.23	rs5030539	-0.00233	-4.36	-0.0194	390	26	enet	0.042	0.014	1.1796	0.2382	Amygdala	1	0.882316
ENSG00000166582.9	17	16353498	16353499	0.4821	rs9897073	7.86	rs3112518	0.507483	7.65	-1.17957	283	1	top1	0.51	2.6e-19	-1.17957	0.2382	Spine	1	0.882316
ENSG00000158747.13	1	19640553	19640554	0.2865	rs1738026	3.21	rs7522389	0.0311	-4.74	-1.13245	528	46	enet	0.1	4.9e-06	1.17942	0.23823	Cortex	1	0.882316
ENSG00000224597.9	10	29409401	29409402	0.574	rs1974081	2.88	rs10082484	0.16806	5.62	1.0213	714	714	susie	0.22	6.3e-08	1.1792	0.2383	Amygdala	1	0.882316
ENSG00000120907.17	8	26867272	26867273	0.2838	rs4732682	3.68	rs4733013	-0.00428	3.68	-0.4491	648	648	susie	0.021	0.031	-1.1791	0.23836	Caudate	1	0.882316
ENSG00000169609.13	15	83011640	83011641	0.4876	rs12438371	-2.89	rs6603038	0.28189	-7.86	-0.82297	321	26	enet	0.36	2.1e-19	1.17908	0.238367	Nucleus.Accumbens	1	0.882316
ENSG00000257815.5	12	70242892	70242893	0.2688	rs7954837	2.45	rs11609337	0.248137	5.81	-1.1788	572	1	top1	0.25	4.7e-10	-1.1788	0.23848	ACC	1	0.882316
ENSG00000164048.13	3	48241099	48241100	0.3245	rs17729010	2.62	rs3197223	0.172209	6	-1.1114	245	245	susie	0.21	2.1e-09	-1.1787	0.2385	Hippocampus	1	0.882316
ENSG00000142207.6	21	32393025	32393026	0.403	rs13050853	2.92	rs8134043	0.0692	5.44	-0.6699	485	4	lasso	0.19	7.6e-09	-1.1789	0.2385	Putamen	1	0.882316
ENSG00000198551.9	19	11559373	11559374	0.4265	rs383547	2.94	rs4545929	0.147	-4.96	1.17857	382	1	top1	0.15	4.3e-07	-1.1786	0.238569	Frontal.Cortex	1	0.882316
ENSG00000249664.1	5	83013108	83013109	0.2515	rs7702166	3.24	rs4266384	0.134996	5.21	1.1786	397	1	top1	0.13	1.8e-06	1.17857	0.238569	Putamen	1	0.882316
ENSG00000152422.15	5	83077497	83077498	0.1902	rs12522257	3	rs4266384	0.05357	-4.14	1.1786	413	1	top1	0.054	0.0023	-1.17857	0.238569	Putamen	1	0.882316
ENSG00000249664.1	5	83013108	83013109	0.333	rs7702166	3.29	rs4266384	0.256265	6.98	1.1786	396	1	top1	0.26	8.4e-13	1.1786	0.23857	Caudate	1	0.882316
ENSG00000107554.16	10	100009918	100009919	0.1146	rs11595238	-3.21	rs7084921	0.0493	4.44	-1.17857	435	1	top1	0.049	0.0015	-1.17857	0.23857	Cortex	1	0.882316
ENSG00000138111.14	10	102461394	102461395	0.411	rs4409766	-3.91	rs2025713	0.316728	7.14	1.17857	338	1	top1	0.32	1.2e-14	1.17857	0.23857	Hypothalamus	1	0.882316
ENSG00000198551.9	19	11559373	11559374	0.1998	rs383547	2.94	rs4545929	0.113842	-4.78	1.17857	382	1	top1	0.11	2e-06	-1.17857	0.23857	Nucleus.Accumbens	1	0.882316
ENSG00000249664.1	5	83013108	83013109	0.3329	rs7702166	3.24	rs4266384	0.320144	7.68	1.1786	400	1	top1	0.32	6.3e-17	1.1786	0.23857	Nucleus.Accumbens	1	0.882316
ENSG00000196151.10	2	159286798	159286799	0.3753	rs2113861	-3.86	rs6761921	0.331383	-7.19	1.2446	425	4	lasso	0.33	3.1e-15	-1.1786	0.23857	Putamen	1	0.882316
ENSG00000065060.16	6	34792014	34792015	0.3088	rs12662905	-2.92	rs2814992	0.148281	5.62	-1.1785	352	1	top1	0.15	4.1e-07	-1.1785	0.238581	Hypothalamus	1	0.882316
ENSG00000179889.18	16	14974590	14974591	0.427	rs10221046	-3.35	rs7200543	0.15591	5.24	1.0333	107	107	susie	0.21	1.9e-07	1.1784	0.2386	Spine	1	0.882316
ENSG00000115649.15	2	219177921	219177922	0.2944	rs1872858	-3.21	rs1043160	0.02465	-4.32	0.875	370	370	susie	0.043	0.0029	-1.17844	0.23862	Cortex	1	0.882316
ENSG00000138161.13	10	122850792	122850793	0.2693	rs1316395	3.15	rs7921647	0.10262	-5.01	-1.1784	534	1	top1	0.1	6.5e-06	1.1784	0.23863	Nucleus.Accumbens	1	0.882316
ENSG00000253549.5	8	85464914	85464915	0.5602	rs3736038	1.93	rs359535	0.060589	-3.95	1.4988	182	18	enet	0.2	3.1e-08	-1.1784	0.23865	ACC	1	0.882316
ENSG00000254851.1	11	117135527	117135528	0.569	rs4938338	-3.57	rs8521	0.38749	7.05	-1.3231	540	540	susie	0.4	9.2e-15	-1.178	0.23871	Amygdala	1	0.882325
ENSG00000228340.5	20	60087839	60087840	0.1389	rs6064938	3.29	rs6027343	0.0108	-4.76	1.25	597	19	enet	0.066	5e-10	-1.17821	0.23871	Blood	1	0.882325
ENSG00000214946.14	17	15732246	15732247	0.632	rs9897073	6.65	rs498213	0.3567	-7.78	-0.8129	343	343	susie	0.39	1.5e-18	1.1781	0.2388	Frontal.Cortex	1	0.882426
ENSG00000233621.1	1	37474410	37474411	0.585	rs12120737	4.39	rs2245867	0.442663	-7.23	-1.14545	439	10	enet	0.51	3.1e-19	1.1777	0.2389	Spine	1	0.882426
ENSG00000226445.1	6	169213253	169213254	0.377	rs196512	-2.78	rs6422750	0.004575	3.83	0.95491	617	617	susie	0.06	0.0012	1.17772	0.23891	Frontal.Cortex	1	0.882426
ENSG00000198551.9	19	11559373	11559374	0.2812	rs383547	2.94	rs4545929	0.206756	-6.01	1.17857	378	1	top1	0.21	2.2e-10	-1.17857	0.239	Caudate	1	0.882426
ENSG00000269345.1	19	22175190	22175191	0.1841	rs8112981	-2.83	rs17554694	0.007545	3.6	0.87838	330	46	enet	0.072	0.00022	1.17689	0.239	Caudate	1	0.882426
ENSG00000165695.9	9	132878776	132878777	0.1695	rs678946	-2.45	rs11243919	0.08884	-5.16	-1.1763	542	1	top1	0.089	1.9e-05	1.1763	0.239	Cerebellum	1	0.882426
ENSG00000160325.14	9	133459964	133459965	0.1281	rs2502755	3.02	rs2988571	0.03233	3.77	1.1767	594	1	top1	0.032	0.0077	1.1767	0.239	Cerebellum	1	0.882426
ENSG00000251323.2	11	78429835	78429836	0.074	rs486058	-3.31	rs6592792	0.038302	3.79	0.918303	395	395	susie	0.057	0.0016	1.1763	0.239	Cerebellar.Hemisphere	1	0.882426
ENSG00000077080.9	7	100656460	100656461	0.1712	rs6968929	-2.21	rs10229453	-0.00621	3.46	-0.50909	304	304	susie	0.046	0.004	-1.1764	0.239	Hypothalamus	1	0.882426
ENSG00000163586.9	2	88128115	88128116	0.5342	rs11682584	-2	rs6735524	0.23055	-7.45	1.20526	256	32	enet	0.34	4.3e-18	-1.17737	0.23905	Cortex	1	0.882426
ENSG00000116406.18	1	184754912	184754913	0.1238	rs10911583	2.79	rs639593	-0.006407	-3.7	0.61947	423	423	susie	0.011	0.1	-1.18	0.23906	Frontal.Cortex	1	0.882426
ENSG00000175279.21	1	10430782	10430783	0.2202	rs17035680	-3.27	rs6540940	0.027967	4.06	-0.72195	381	43	enet	0.034	0.012	-1.1772	0.239117	Cerebellar.Hemisphere	1	0.882426
ENSG00000177409.11	7	93148368	93148369	0.1872	rs12670112	3.51	rs12666302	0.0951	-5.75	-1.14062	348	4	lasso	0.11	4.2e-06	1.1771	0.239154	Caudate	1	0.882426
ENSG00000176974.19	17	18363562	18363563	0.2336	rs12150592	3.6	rs1682280	0.0417	-4.68	1.94789	264	26	enet	0.089	4.2e-05	-1.1771	0.23916	Caudate	1	0.882426
ENSG00000198520.10	1	44674712	44674713	0.3123	rs325155	2.73	rs4660818	0.178966	5.83	-1.50205	359	4	lasso	0.18	1.2e-08	-1.18	0.23917	Frontal.Cortex	1	0.882426
ENSG00000204963.5	5	140834247	140834248	0.1637	rs1051309	-3.38	rs1042184	0.12064	-5.6	1.3306	377	21	enet	0.21	4.9e-11	-1.17682	0.23927	Cortex	1	0.882689
ENSG00000279254.1	2	46668869	46668870	0.2369	rs1451152	3.12	rs10495936	0.070596	8.8	-0.06488	649	649	susie	0.2	1.1e-28	-1.17669	0.23932	Blood	1	0.88273
ENSG00000128699.13	2	189783572	189783573	0.1297	rs4853637	-2.84	rs5743063	0.087142	7.78	-1.17647	309	1	top1	0.087	6.6e-13	-1.17647	0.23941	Blood	1	0.88273
ENSG00000275426.1	4	149737	149738	0.459	rs7661376	-3.78	rs28716466	0.077302	-4.94	0.6602	155	155	susie	0.17	6.8e-08	-1.1763	0.23948	Hippocampus	1	0.88273
ENSG00000261324.2	12	14767930	14767931	0.3307	rs11056385	-3.47	rs247326	0.119216	5.26	-1.26969	373	373	susie	0.13	4.1e-07	-1.1762	0.2395	Nucleus.Accumbens	1	0.88273
ENSG00000104312.7	8	89757746	89757747	0.2173	rs2280778	-3.45	rs431264	0.023047	4.5	-1.3509	379	12	enet	0.094	5.8e-05	-1.1759	0.2396	Frontal.Cortex	1	0.88273
ENSG00000254481.1	11	134124328	134124329	0.2213	rs329637	4.8	rs523621	0.06558	4.06	1.1759	549	1	top1	0.066	0.00082	1.1759	0.23963	Putamen	1	0.88273
ENSG00000198951.11	22	42070841	42070842	0.4896	rs7287886	3.1	rs129857	0.43763	8.73	1.1437	339	339	susie	0.47	1.3e-23	1.17576	0.239691	Cerebellar.Hemisphere	1	0.88273
ENSG00000170430.9	10	129467183	129467184	0.4961	rs10829560	-3.35	rs1008982	0.331415	-7.28	1.2755	589	589	susie	0.35	6.7e-16	-1.1757	0.2397	Hippocampus	1	0.88273
ENSG00000137101.12	9	35646688	35646689	0.313	rs12379036	-2.6	rs2236292	-0.0018	3.48	1.1892	398	20	enet	0.028	0.021	-1.1757	0.2397	Putamen	1	0.88273
ENSG00000223797.5	3	40453328	40453329	0.1295	rs9828141	-2.2	rs9882171	0.063636	4.58	0.9833	326	326	susie	0.093	6.1e-05	1.17565	0.23974	Frontal.Cortex	1	0.88273
ENSG00000124164.15	20	58389121	58389122	0.458	rs6026349	-3.77	rs6092645	0.220529	6.88	-1.08772	632	28	enet	0.33	3.4e-15	-1.1755	0.239795	Putamen	1	0.88273
ENSG00000278740.1	17	68188546	68188547	0.5602	rs7222953	-3.12	rs12938107	0.339667	8.06	0.76429	340	340	susie	0.4	7.1e-23	1.17549	0.2398	Cerebellum	1	0.88273
ENSG00000204516.9	6	31494880	31494881	0.2422	rs11575840	-3.33	rs2516412	0.1257	5.01	-1.17546	275	1	top1	0.13	1.1e-06	-1.1755	0.23981	Caudate	1	0.88273
ENSG00000006025.11	17	47821833	47821834	0.1204	rs878171	-2.51	rs2325752	0.045763	5.51	-1.17529	387	1	top1	0.046	2e-07	-1.17529	0.23988	Blood	1	0.88273
ENSG00000131941.7	19	33064887	33064888	0.307	rs12459662	-3.41	rs6510337	0.1699	-5.5	1.17529	444	1	top1	0.17	9.6e-08	-1.17528	0.23988	Hippocampus	1	0.88273
ENSG00000280254.1	17	4787056	4787057	0.2361	rs2306270	2.49	rs4790700	0.11516	-4.63	1.2005	433	6	lasso	0.16	9.7e-07	-1.1752	0.2399	ACC	1	0.88273
ENSG00000182362.13	21	46286336	46286337	0.688	rs7281153	-4.01	rs914249	0.39805	8.58	0.3934	462	462	susie	0.47	1.7e-26	1.1753	0.2399	Nucleus.Accumbens	1	0.88273
ENSG00000112877.7	5	612271	612272	0.0604	rs7443724	2.42	rs11746573	0.0176	4.64	0.33846	362	12	enet	0.035	6e-06	1.17508	0.23996	Blood	1	0.88273
ENSG00000170356.8	7	144252956	144252957	0.2343	rs12703621	-2.79	rs11976037	-0.005094	-4.24	1	303	34	enet	0.044	0.0026	-1.17503	0.23998	Nucleus.Accumbens	1	0.88273
ENSG00000172409.5	11	57657015	57657016	0.0549	rs612948	-2.27	rs7936998	0.018896	5.05	-1.48333	391	391	susie	0.036	4e-06	-1.1743	0.24	Blood	1	0.88273
ENSG00000153885.14	19	33795932	33795933	0.2552	rs12459662	-3.41	rs3810361	0.246933	6.65	1.17544	441	1	top1	0.25	2.5e-12	1.17544	0.24	Caudate	1	0.88273
ENSG00000104946.12	19	49878075	49878076	0.2307	rs12461943	3.04	rs2257103	0.036584	-4.09	-2.40306	344	24	enet	0.049	0.002	1.17468	0.24	Caudate	1	0.88273
ENSG00000254974.1	11	74486050	74486051	0.311	rs10898989	2.85	rs1433968	0.148411	-5.15	0.856047	409	409	susie	0.17	7.5e-08	-1.1757	0.24	Cerebellar.Hemisphere	1	0.88273
ENSG00000249242.7	4	82562356	82562357	0.4146	rs9307811	-2.75	rs4693497	0.04221	-4.19	-0.8647	430	57	enet	0.16	1.4e-07	1.17466	0.24	Frontal.Cortex	1	0.88273
ENSG00000249129.1	5	177971315	177971316	0.259	rs2913869	-2.71	rs7709539	0.00103	4.29	2.2372	355	30	enet	0.095	1e-05	1.1749	0.240039	Cerebellum	1	0.88273
ENSG00000171067.10	11	68272000	68272001	0.2535	rs11826287	2.71	rs906713	0.00141	3.72	-0.0139	298	298	susie	0.026	0.024	1.17485	0.240054	Frontal.Cortex	1	0.88273
ENSG00000123685.8	1	212699984	212699985	0.2272	rs2492782	-2.99	rs2221593	0.197	5.27	-1.17484	432	1	top1	0.2	4.3e-08	-1.17484	0.24006	ACC	1	0.88273
ENSG00000107854.5	10	91798311	91798312	0.182	rs10736063	3.36	rs1770474	0.022309	3.88	-0.89513	304	304	susie	0.045	0.003	-1.17476	0.24009	Caudate	1	0.882733
ENSG00000233760.1	7	26551821	26551822	0.224	rs17154235	-3.2	rs6980196	0.117616	4.93	1.4326	443	21	enet	0.13	4.3e-07	1.17467	0.24013	Cortex	1	0.882733
ENSG00000064012.21	2	201233442	201233443	0.1542	rs7584026	2.49	rs4035021	0.002066	3.58	-0.6509	350	6	lasso	0.014	0.1	-1.17453	0.2402	Amygdala	1	0.882733
ENSG00000176209.11	8	42541711	42541712	0.4434	rs16891206	2.29	rs7818789	0.38109	7.98	1.3099	262	262	susie	0.39	4.7e-18	1.1745	0.2402	Putamen	1	0.882733
ENSG00000267808.1	19	51599288	51599289	0.4831	rs7256273	-3.95	rs1878047	0.003201	3.41	0.564315	591	591	susie	0.068	0.00067	1.1744	0.24023	Putamen	1	0.882733
ENSG00000123684.12	1	211830771	211830772	0.2084	rs12126977	3.01	rs7540019	0.029994	4.3	0.97884	434	27	enet	0.078	0.00023	1.1744	0.240234	Cerebellar.Hemisphere	1	0.882733
ENSG00000249664.1	5	83013108	83013109	0.3485	rs7702166	3.24	rs255561	0.22797	6.62	1.3602	398	17	enet	0.29	1.6e-13	1.1743	0.24028	Cerebellar.Hemisphere	1	0.882796
ENSG00000226124.6	2	199851172	199851173	0.4857	rs1014497	-2.74	rs4530349	0.169102	6.35	-0.3167	310	310	susie	0.31	2.6e-14	-1.174	0.240397	Hypothalamus	1	0.883025
ENSG00000203697.11	1	223665733	223665734	0.3131	rs1538140	-2.96	rs34158997	0.0737	4.29	0.62801	391	44	enet	0.14	5.5e-06	1.17399	0.2404	ACC	1	0.883025
ENSG00000197860.9	5	65723034	65723035	0.1355	rs784576	-3.04	rs1549192	0.026211	-4.05	-1.1736	374	1	top1	0.026	0.019	1.1736	0.24055	Caudate	1	0.883279
ENSG00000164366.3	5	218214	218215	0.5738	rs12518227	-2.3	rs9763161	0.33685	7.36	-1.5	289	289	susie	0.38	3.1e-18	-1.17355	0.24057	Cerebellar.Hemisphere	1	0.883279
ENSG00000246067.7	11	83072065	83072066	0.416	rs7939356	-3.77	rs7125035	0.065645	-4.68	-0.5151	424	29	enet	0.22	5.4e-07	1.1736	0.24057	Substantia.Nigra	1	0.883279
ENSG00000183798.4	20	41366826	41366827	0.2405	rs6065298	-3.05	rs12625845	0.05803	-4.71	-1.43651	352	8	lasso	0.17	1.8e-08	1.1734	0.24064	Caudate	1	0.883279
ENSG00000197157.10	7	127652179	127652180	0.0721	rs12706769	-3.09	rs6953231	0.056715	-4.45	-1.1734	458	1	top1	0.057	0.00068	1.1734	0.24064	Cortex	1	0.883279
ENSG00000141971.12	19	17419080	17419081	0.3276	rs17527173	2.63	rs8106139	0.0263	3.95	-0.27536	441	20	enet	0.059	0.0013	-1.1733	0.240674	Frontal.Cortex	1	0.883279
ENSG00000261460.1	15	72278866	72278867	0.1075	rs3883867	2.88	rs11857752	0.07557	-5.04	1.28261	270	270	susie	0.1	4.4e-06	-1.1733	0.240684	Cerebellum	1	0.883279
ENSG00000197566.9	17	16653855	16653856	0.1736	rs9897073	8.18	rs3794774	0.029583	3.77	0.3013	334	30	enet	0.036	0.0055	1.17323	0.2407	Cortex	1	0.883279
ENSG00000234506.5	9	68546588	68546589	0.3355	rs17391840	-2.87	rs12375820	0.140364	9.4	1.417	343	21	enet	0.21	5.5e-30	1.1729	0.2408	Blood	1	0.883311
ENSG00000230069.3	4	102730720	102730721	0.1072	rs4699028	3.12	rs34475639	0.043487	-4.35	0.9622	345	4	lasso	0.048	0.0016	-1.17295	0.240814	Cortex	1	0.883311
ENSG00000223500.1	7	135128443	135128444	0.3024	rs6961391	-3.94	rs11771999	0.048855	-4.78	1.50529	466	466	susie	0.095	1.4e-05	-1.17287	0.24085	Nucleus.Accumbens	1	0.883311
ENSG00000146411.5	6	134052635	134052636	0.417	rs9493709	2.29	rs2811689	0.189484	6.07	-1.44828	435	6	lasso	0.2	7.3e-11	-1.17263	0.240943	Cerebellum	1	0.883311
ENSG00000221947.7	8	70669364	70669365	0.3013	rs7824495	3.67	rs12675271	0.332	-8.55	1.2909	309	309	susie	0.37	2.6e-20	-1.17262	0.24095	Cerebellum	1	0.883311
ENSG00000238194.1	20	59628288	59628289	0.3218	rs730275	2.86	rs6027102	7.01e-05	-3.25	-1.6853	573	573	susie	0.012	0.07	1.1726	0.240964	Cerebellum	1	0.883311
ENSG00000105641.3	19	17871972	17871973	0.2017	rs4808115	-3.26	rs4808714	0.060192	4.74	-0.76991	435	435	susie	0.085	3e-05	-1.17302	0.241	Cerebellum	1	0.883311
ENSG00000015133.18	14	91417843	91417844	0.167	rs1285859	-3.01	rs10139287	0.07299	-4.44	1.17241	392	1	top1	0.073	0.00048	-1.17241	0.241	Hippocampus	1	0.883311
ENSG00000103226.17	16	16232494	16232495	0.646	rs2272554	3.28	rs2856553	0.03843	-4.99	-0.87131	348	83	enet	0.25	7.2e-08	1.17254	0.241	Substantia.Nigra	1	0.883311
ENSG00000275202.1	13	48975910	48975911	0.1021	rs17072833	3.34	rs6561490	0.113444	-8.37	-1.5602	403	403	susie	0.11	1.6e-16	1.1723	0.2411	Blood	1	0.883311
ENSG00000249664.1	5	83013108	83013109	0.4256	rs7702166	3.26	rs4266384	0.27605	7.06	1.1786	394	394	susie	0.28	4.8e-13	1.17214	0.24114	Hypothalamus	1	0.883311
ENSG00000148143.12	9	106863096	106863097	0.311	rs3814541	3.3	rs6477554	-0.010204	3.88	-0.6703	497	5	lasso	0.091	0.0014	-1.1721	0.24115	Substantia.Nigra	1	0.883311
ENSG00000248174.5	4	174220397	174220398	0.5697	rs17060455	-3.71	rs6838064	0.227664	7.13	-0.42869	433	3	enet	0.35	5e-16	-1.17202	0.24119	Putamen	1	0.883311
ENSG00000184227.7	14	73537113	73537114	0.7759	rs362344	-3.11	rs8018967	0.163	-6.48	-1.3685	355	31	enet	0.36	2.1e-19	1.17196	0.2412	Nucleus.Accumbens	1	0.883311
ENSG00000213790.2	22	42108952	42108953	0.174	rs7287886	3.08	rs2284087	0.11105	4.81	1.196	347	11	enet	0.13	2.2e-06	1.1719	0.24123	Hypothalamus	1	0.883311
ENSG00000279168.2	7	102679294	102679295	0.1909	rs2021739	3.27	rs11764413	-0.001982	-3.29	-0.28182	203	203	susie	0.041	0.0038	-1.17186	0.24125	Nucleus.Accumbens	1	0.883311
ENSG00000279513.1	1	117493514	117493515	0.2236	rs6675822	4.22	rs946520	0.051665	-3.76	1.37278	426	9	lasso	0.083	0.00085	-1.17184	0.24126	Amygdala	1	0.883311
ENSG00000264247.1	18	74598507	74598508	0.546	rs9953007	-3.66	rs12956584	0.178281	5.42	-1.17181	545	1	top1	0.18	3.3e-08	-1.1718	0.24127	Putamen	1	0.883311
ENSG00000259479.6	15	44881604	44881605	0.3739	rs175088	-2.76	rs16975231	0.17807	5.85	-1.66165	299	34	enet	0.24	1.9e-12	-1.17181	0.241275	Nucleus.Accumbens	1	0.883311
ENSG00000182601.6	16	25692025	25692026	0.254	rs9933429	3.3	rs2157856	0.128176	5.07	-1.1033	530	530	susie	0.14	2e-07	-1.1718	0.2413	Caudate	1	0.883311
ENSG00000114744.8	3	149752498	149752499	0.3064	rs7629819	3.78	rs9882629	0.22926	5.52	-0.8596	470	470	susie	0.24	1.4e-08	-1.1716	0.24136	Amygdala	1	0.883311
ENSG00000230286.1	2	27009806	27009807	0.1205	rs1148949	2.47	rs486582	0.02238	-4.25	0.29294	347	4	lasso	0.023	0.023	-1.17155	0.24138	Cortex	1	0.883311
ENSG00000129595.12	5	112419315	112419316	0.1532	rs6421836	-2.41	rs3923453	-0.00329	3.85	-1.6885	414	10	enet	-0.0001	0.32	-1.1714	0.241431	Cerebellum	1	0.883311
ENSG00000111962.7	6	148747327	148747328	0.465	rs11155599	-3.29	rs17665064	0.0534	-5.17	1.1693	626	626	susie	0.25	1.6e-11	-1.17129	0.241483	Cerebellar.Hemisphere	1	0.883311
ENSG00000244313.3	11	46429149	46429150	0.0924	rs10501316	-3.58	rs4319473	0.084874	-4.04	1.1711	237	1	top1	0.085	6.2e-05	-1.17105	0.24158	Caudate	1	0.883311
ENSG00000231852.6	6	32038264	32038265	0.23	rs11575840	-3.33	rs9267659	0.023196	-4.01	-1.1711	188	1	top1	0.023	0.035	1.1711	0.24158	Hippocampus	1	0.883311
ENSG00000112210.11	6	57222313	57222314	0.0467	rs7775338	-3.07	rs11398	0.048062	5.7	0.8333	190	2	lasso	0.051	3.6e-08	1.17096	0.24161	Blood	1	0.883311
ENSG00000005884.17	17	50055967	50055968	0.3219	rs11651418	2.68	rs2269772	0.127049	-4.88	1.17095	410	1	top1	0.13	3.6e-06	-1.171	0.24162	Putamen	1	0.883311
ENSG00000165055.15	7	128476728	128476729	0.4196	rs10447854	-2.98	rs7806863	0.0743	-5.66	-1.4643	375	31	enet	0.22	3.3e-10	1.1709	0.24164	Cerebellar.Hemisphere	1	0.883311
ENSG00000153790.11	7	25180355	25180356	0.249	rs6952796	2.82	rs7806201	0.036354	-4.23	-0.2	670	42	enet	0.04	0.0038	-1.17086	0.24165	Cortex	1	0.883311
ENSG00000176170.13	17	76376583	76376584	0.2229	rs17498898	-2.47	rs346794	0.065498	4.37	-1.1708	413	1	top1	0.065	0.00028	-1.17084	0.24166	Cortex	1	0.883311
ENSG00000166548.15	16	66552543	66552544	0.1429	rs7193473	-2.42	rs9927963	0.034644	3.86	-1.1707	418	1	top1	0.035	0.0069	-1.17073	0.2417	Nucleus.Accumbens	1	0.883311
ENSG00000100983.9	20	34955816	34955817	0.09	rs6059866	2.8	rs2273684	0.0434	4.14	1.7679	344	344	susie	0.061	0.00044	1.1707	0.24173	Cortex	1	0.883311
ENSG00000187048.12	1	46941483	46941484	0.2706	rs6700838	-4.68	rs6679068	0.03389	4.61	-0.51412	360	31	enet	0.084	0.00016	-1.17052	0.241791	Putamen	1	0.883311
ENSG00000144488.14	2	238100156	238100157	0.315	rs821806	-2.88	rs3816348	0.148	4.97	-0.11712	492	21	enet	0.24	6.2e-11	1.1705	0.241794	Frontal.Cortex	1	0.883311
ENSG00000152092.15	1	177164972	177164973	0.191	rs1028303	-3.34	rs17312810	0.014	-3.73	1.70755	461	7	lasso	0.03	0.018	-1.1705	0.2418	Hippocampus	1	0.883311
ENSG00000113593.11	5	65563238	65563239	0.19	rs264742	-3.77	rs245566	0.183	-6.22	-1.2794	416	3	lasso	0.21	3e-11	1.1705	0.241804	Cerebellum	1	0.883311
ENSG00000134809.8	11	57530802	57530803	0.5339	rs11606597	-2.26	rs2729371	0.306599	7.36	-1.0198	378	378	susie	0.32	2.5e-16	-1.17042	0.24183	Caudate	1	0.883311
ENSG00000270179.1	11	113368576	113368577	0.3238	rs11214484	-4.11	rs11603181	0.0474	-4.83	2.1831	513	5	lasso	0.097	1.1e-05	-1.1703	0.24189	Cortex	1	0.883311
ENSG00000163584.17	3	170870482	170870483	0.2206	rs6769887	-3.57	rs3821747	0.246259	11.86	-1.1701	395	395	susie	0.25	2.4e-36	-1.1701	0.241955	Blood	1	0.883311
ENSG00000164972.12	9	34397831	34397832	0.3185	rs13293020	3.08	rs10972047	0.05913	-4.41	-1.2372	352	20	enet	0.11	2.2e-06	1.17	0.24198	Nucleus.Accumbens	1	0.883311
ENSG00000138698.14	4	98261383	98261384	0.0448	rs17027628	-2.32	rs10009693	0.028	-4.54	1.17	344	1	top1	0.028	4.2e-05	-1.17	0.242	Blood	1	0.883311
ENSG00000166997.7	7	100119612	100119613	0.1443	rs660629	-3.06	rs7788746	0.003955	4.84	1.56052	279	25	enet	0.043	5.3e-07	1.17043	0.242	Blood	1	0.883311
ENSG00000128596.16	7	128790756	128790757	0.064	rs732831	2.8	rs2270590	0.012959	-4.52	0.93129	338	13	enet	0.043	5.1e-07	-1.17004	0.242	Blood	1	0.883311
ENSG00000280332.1	19	16358326	16358327	0.0485	rs11671121	3.21	rs2290669	0.024034	-5.01	-1.0897	392	392	susie	0.027	5.7e-05	1.17	0.242062	Blood	1	0.883311
ENSG00000106785.14	9	98119211	98119212	0.3251	rs2779563	3.21	rs942165	0.18088	-10.11	-1.2288	575	13	enet	0.24	6.2e-35	1.1698	0.2421	Blood	1	0.883311
ENSG00000163755.8	3	149129583	149129584	0.1834	rs2934114	3.09	rs11919380	0.030038	-4.84	1.3148	553	553	susie	0.052	3.1e-08	-1.1697	0.242126	Blood	1	0.883311
ENSG00000114784.3	3	40309698	40309699	0.1029	rs11928748	2.83	rs11129874	0.0404	-3.65	0.81222	355	355	susie	0.045	0.003	-1.1697	0.242128	Caudate	1	0.883311
ENSG00000264247.1	18	74598507	74598508	0.31	rs9953007	-3.66	rs12956584	0.06679	4.52	-1.1718	543	543	susie	0.085	0.00012	-1.1696	0.24214	Frontal.Cortex	1	0.883311
ENSG00000230563.2	20	5471206	5471207	0.3578	rs16991149	-3.07	rs3810569	0.21664	5.97	1.2953	574	5	lasso	0.23	1e-10	1.1696	0.242178	Frontal.Cortex	1	0.883311
ENSG00000070950.9	3	8963772	8963773	0.22	rs4686320	3.47	rs1005988	0.034636	-4.71	-1.0829	722	3	lasso	0.074	0.00017	1.1696	0.242181	Caudate	1	0.883311
ENSG00000243989.8	3	51983409	51983410	0.1745	rs1403102	-3.05	rs4616633	-0.00838	-2.78	0.8167	243	243	susie	0.053	0.0069	-1.1695	0.24222	Amygdala	1	0.883348
ENSG00000111731.12	12	22544545	22544546	0.1328	rs11046471	3.07	rs6487309	0.072	3.9	-1.1694	451	1	top1	0.072	0.00012	-1.16937	0.242254	Cerebellum	1	0.883367
ENSG00000137831.14	15	70763592	70763593	0.2427	rs627680	3.2	rs4777310	0.06148	4.25	-1.73626	366	366	susie	0.1	5.4e-06	-1.16901	0.242398	Nucleus.Accumbens	1	0.883787
ENSG00000248275.1	5	181261211	181261212	0.7168	rs17714046	3.3	rs1279912	0.63	-10.87	0.9683	185	7	lasso	0.65	2.9e-44	-1.1686	0.242547	Cerebellum	1	0.884102
ENSG00000245080.7	8	95073181	95073182	0.3932	rs2439630	2.89	rs12548426	0.25	11.87	-1.5	550	550	susie	0.29	9.2e-44	-1.16862	0.2426	Blood	1	0.884102
ENSG00000267322.2	18	49814022	49814023	0.1671	rs9949668	3.31	rs515324	-0.00147	-4.34	0.9528	566	6	lasso	0.026	0.015	-1.1685	0.2426	Cerebellum	1	0.884102
ENSG00000261924.1	17	80971212	80971213	0.3986	rs11658698	-3.61	rs4969227	0.074554	4.33	-0.72192	435	26	enet	0.086	0.00088	-1.16854	0.2426	Spine	1	0.884102
ENSG00000057468.6	1	75796881	75796882	0.3714	rs1251505	-3.27	rs1146635	0.266	-7.27	1.15517	457	457	susie	0.28	1.4e-14	-1.1684	0.24265	Cortex	1	0.884179
ENSG00000138107.12	10	102502710	102502711	0.2162	rs4409766	-3.91	rs5870	0.100818	5.49	1.09081	333	333	susie	0.13	4.7e-07	1.16823	0.242713	Caudate	1	0.884209
ENSG00000132671.5	20	23035385	23035386	0.4184	rs16984154	3.26	rs2235953	0.0917	5.35	-0.4286	557	16	enet	0.25	3.1e-13	-1.1682	0.242716	Cerebellum	1	0.884209
ENSG00000170445.12	5	140692023	140692024	0.0798	rs1051309	-3.38	rs778596	0.0271	-4.46	-1.0272	359	359	susie	0.054	0.00076	1.1681	0.242766	Cerebellum	1	0.884285
ENSG00000081087.14	6	108165853	108165854	0.218	rs9285397	3.64	rs7662	0.11646	4.8	-1.4375	390	4	lasso	0.12	6.1e-06	-1.16777	0.242898	Cerebellar.Hemisphere	1	0.884661
ENSG00000272047.1	6	158168351	158168352	0.192	rs341115	-3.17	rs6931734	0.045577	-4.23	-0.84127	526	41	enet	0.11	7.6e-06	1.1675	0.24299	Caudate	1	0.884858
ENSG00000109919.9	11	47642622	47642623	0.321	rs2291120	-2.71	rs747782	0.03135	-4.54	-1.77465	286	13	enet	0.064	0.0036	1.1675	0.24301	Spine	1	0.884858
ENSG00000280143.1	11	117206356	117206357	0.1946	rs4938338	-3.57	rs8521	0.14915	-5.21	-1.3231	531	531	susie	0.15	3.5e-07	1.16732	0.24308	Putamen	1	0.884947
ENSG00000167291.15	17	80035847	80035848	0.56	rs11150860	-3.48	rs2289529	0.050291	-4.33	1.3913	402	79	enet	0.22	5.6e-12	-1.16725	0.24311	Cerebellum	1	0.884947
ENSG00000123685.8	1	212699984	212699985	0.3302	rs2492782	-2.95	rs2221593	0.189713	5.58	-1.16722	433	1	top1	0.19	1.1e-08	-1.16722	0.243121	Putamen	1	0.884947
ENSG00000100319.12	22	29766960	29766961	0.11	rs5997579	-3.14	rs6006267	-0.00175	-3.4	1.22516	372	372	susie	0.011	0.083	-1.16705	0.24319	Cortex	1	0.884955
ENSG00000221947.7	8	70669364	70669365	0.3497	rs7824495	3.67	rs17688313	0.38863	-8.14	1.2143	309	309	susie	0.42	6.7e-20	-1.16696	0.2432	Hypothalamus	1	0.884955
ENSG00000204516.9	6	31494880	31494881	0.321	rs11575840	-3.33	rs2516412	0.159	5.16	-1.167	277	1	top1	0.16	1.5e-07	-1.167	0.24321	Hypothalamus	1	0.884955
ENSG00000261829.1	2	231052039	231052040	0.1848	rs12992677	3.6	rs6707708	0.138516	4.89	1.1668	432	1	top1	0.14	1.3e-06	1.1668	0.24329	Putamen	1	0.885141
ENSG00000205307.11	7	100573819	100573820	0.3139	rs6465783	-2.06	rs17855473	0.174199	5.74	-1.16667	305	1	top1	0.17	3e-09	-1.16667	0.24335	Nucleus.Accumbens	1	0.885203
ENSG00000188086.13	3	46744754	46744755	0.3307	rs3918357	-3.02	rs6810260	0.24986	5.62	-1.0988	336	336	susie	0.26	2.2e-09	-1.1665	0.24342	Amygdala	1	0.885203
ENSG00000188732.10	7	23680129	23680130	0.1899	rs17288003	3.76	rs12532929	0.0825	-5.06	-1.1663	439	1	top1	0.082	0.00043	1.16632	0.243487	ACC	1	0.885203
ENSG00000121766.15	1	31296981	31296982	0.1596	rs10914222	-2.72	rs3795432	0.063984	-4.99	1.39189	415	415	susie	0.087	2.4e-05	-1.16628	0.2435	Cerebellum	1	0.885203
ENSG00000167083.6	17	49209399	49209400	0.2745	rs12449817	2.63	rs4794029	0.05032	4.71	-1.04726	375	375	susie	0.066	0.00066	-1.1664	0.2435	Frontal.Cortex	1	0.885203
ENSG00000226516.7	2	113577381	113577382	0.1202	rs6542129	-2.83	rs2044686	0.122979	5.17	-1.4386	365	365	susie	0.13	3.2e-07	-1.16626	0.24351	Nucleus.Accumbens	1	0.885203
ENSG00000147576.15	8	66432485	66432486	0.4336	rs2114487	3.54	rs1060242	0.26378	-7.31	-1.685	301	301	susie	0.3	1.3e-15	1.166	0.2436	Nucleus.Accumbens	1	0.885203
ENSG00000264204.2	10	46109620	46109621	0.6558	rs11239574	3.26	rs10761618	0.43936	8.93	-0.6952	125	28	enet	0.48	1.3e-27	-1.166	0.24362	Nucleus.Accumbens	1	0.885203
ENSG00000064933.17	2	189784084	189784085	0.0354	rs4853637	-2.85	rs3791767	0.029975	5.07	-0.93363	310	310	susie	0.032	1.1e-05	-1.1659	0.24366	Blood	1	0.885203
ENSG00000273308.1	3	197645668	197645669	0.2935	rs2686084	-3.89	rs7614173	-0.00332	-3.46	0.58499	358	39	enet	0.048	0.0016	-1.16581	0.24369	Cortex	1	0.885203
ENSG00000253138.5	8	66192092	66192093	0.1697	rs2114487	3.54	rs7006903	0.10321	4.86	-1.1837	317	317	susie	0.12	7.7e-06	-1.1659	0.2437	Putamen	1	0.885203
ENSG00000243156.7	22	18024558	18024559	0.0763	rs2268780	-2.3	rs8139578	0.045262	-5.46	1.1656	370	1	top1	0.045	2.3e-07	-1.1656	0.24378	Blood	1	0.885203
ENSG00000107614.21	10	17202053	17202054	0.1877	rs7092024	-3.23	rs11254389	0.02778	-4.09	0.41499	651	651	susie	0.032	0.0087	-1.1656	0.24378	Cortex	1	0.885203
ENSG00000172113.8	3	48301684	48301685	0.1252	rs17729010	2.62	rs3197223	0.04586	-4	-1.11236	256	256	susie	0.052	0.0015	1.1654	0.243874	Caudate	1	0.885203
ENSG00000000460.16	1	169662006	169662007	0.1265	rs732314	-3.21	rs2205845	0.0926	4.22	-1.12855	525	525	susie	0.1	7.5e-05	-1.16513	0.24397	ACC	1	0.885203
ENSG00000135387.20	11	34051682	34051683	0.1217	rs7117382	4.31	rs17771981	0.050038	-5.72	1.35644	579	579	susie	0.054	1.6e-08	-1.16554	0.244	Blood	1	0.885203
ENSG00000255585.3	9	137789234	137789235	0.0529	rs9410161	3.04	rs1776776	0.057818	6.1	1.1651	289	1	top1	0.058	5.3e-09	1.1651	0.244	Blood	1	0.885203
ENSG00000171119.2	19	5823801	5823802	0.3333	rs11671006	3.79	rs1564759	-0.005323	-3.69	-0.5564	390	37	enet	0.058	0.00084	1.16426	0.244	Caudate	1	0.885203
ENSG00000141858.11	19	14091035	14091036	0.3521	rs2901186	-3.26	rs3816553	0.010636	-4.04	-1.16481	283	1	top1	0.011	0.084	1.16481	0.244	Cerebellum	1	0.885203
ENSG00000152208.12	4	92303621	92303622	0.309	rs1585428	2.31	rs1376117	0.223712	6.28	-1.165	238	1	top1	0.22	5.9e-10	-1.165	0.24401	Hippocampus	1	0.885203
ENSG00000113272.13	5	157731196	157731197	0.3366	rs11134736	-4.61	rs2270818	0.245256	5.81	-1.1649	546	1	top1	0.25	6.1e-10	-1.1649	0.24405	ACC	1	0.885203
ENSG00000113272.13	5	157731196	157731197	0.3606	rs11134736	-4.61	rs2270818	0.204	6.26	-1.1649	547	1	top1	0.2	4.8e-11	-1.1649	0.244051	Cerebellum	1	0.885203
ENSG00000132432.13	7	54759973	54759974	0.3838	rs10250847	3.03	rs6942798	0.0438	4.23	-0.6667	493	26	enet	0.12	2.1e-05	-1.16485	0.244079	ACC	1	0.885203
ENSG00000173818.16	17	80415168	80415169	0.3087	rs11658698	-3.61	rs7223701	0.110411	5	-1.45055	485	485	susie	0.13	1.8e-07	-1.1647	0.24414	Cerebellum	1	0.885203
ENSG00000173517.10	15	77420143	77420144	0.2751	rs2055902	-2.94	rs4243046	0.24813	-6.69	-0.7667	326	326	susie	0.25	1.9e-11	1.1646	0.244168	Hypothalamus	1	0.885203
ENSG00000180626.9	17	5191882	5191883	0.1531	rs238236	2.65	rs1058115	0.04373	-3.73	-1.1785	452	4	lasso	0.052	0.0046	1.1646	0.2442	ACC	1	0.885203
ENSG00000131941.7	19	33064887	33064888	0.2511	rs12459662	-3.41	rs6510337	0.164451	-5.99	1.17528	443	443	susie	0.18	1.9e-09	-1.16448	0.24423	Cortex	1	0.885203
ENSG00000123685.8	1	212699984	212699985	0.531	rs2492782	-2.93	rs2221593	0.394202	8.45	-1.16441	434	1	top1	0.39	1.9e-21	-1.16441	0.244259	Nucleus.Accumbens	1	0.885203
ENSG00000163002.12	2	183117512	183117513	0.0764	rs288341	-2.85	rs2675058	0.017092	-4.61	1.51202	379	379	susie	0.02	0.00053	-1.16441	0.24426	Blood	1	0.885203
ENSG00000106771.12	9	109119944	109119945	0.3149	rs7044279	3.26	rs1772033	0.021652	4.68	0.1582	609	9	enet	0.12	1.4e-06	-1.16436	0.2443	Caudate	1	0.885203
ENSG00000228623.5	9	113050042	113050043	0.3077	rs10120988	3.13	rs1886525	0.18528	5.58	1.2825	533	12	lasso	0.21	9.6e-10	1.1643	0.2443	Hypothalamus	1	0.885203
ENSG00000221947.7	8	70669364	70669365	0.3162	rs7824495	3.67	rs12675271	0.453059	-8	1.2909	309	309	susie	0.46	1.1e-19	-1.1642	0.24433	ACC	1	0.885203
ENSG00000236397.3	2	113601260	113601261	0.3717	rs6542129	-2.83	rs4849261	0.22646	7.28	-0.7069	344	28	enet	0.3	3.4e-15	-1.16421	0.24434	Caudate	1	0.885203
ENSG00000105668.7	19	35666515	35666516	0.1569	rs231227	-2.74	rs173003	0.119277	-9.13	0.6786	451	17	enet	0.14	1e-19	-1.16	0.244375	Blood	1	0.885203
ENSG00000006740.16	17	12789538	12789539	0.2917	rs17650836	-2.71	rs2240568	0.066204	4.58	1.11111	549	8	lasso	0.082	3.8e-05	1.1641	0.24438	Cerebellum	1	0.885203
ENSG00000278311.4	17	36544887	36544888	0.2998	rs7218876	3	rs12603276	0.113158	4.16	1.16402	330	1	top1	0.11	0.00014	1.16402	0.2444	Spine	1	0.885203
ENSG00000159248.4	15	34754964	34754965	0.1566	rs2279685	-3.21	rs7494784	0.01481	3.93	1.27984	393	393	susie	0.036	0.006	1.16395	0.244445	Nucleus.Accumbens	1	0.885203
ENSG00000132432.13	7	54759973	54759974	0.2257	rs10250847	3.03	rs17649242	0.131422	-5.16	-0.98594	493	493	susie	0.15	2.7e-07	1.16379	0.24451	Frontal.Cortex	1	0.885203
ENSG00000225398.3	2	113541936	113541937	0.2614	rs6542129	-2.8	rs2044686	0.08656	4.78	-1.4386	392	11	lasso	0.13	2.1e-06	-1.1638	0.244519	Cerebellar.Hemisphere	1	0.885203
ENSG00000213689.11	3	48465810	48465811	0.2036	rs12496747	-3.49	rs11797	0.18666	-4.95	1.1636	254	1	top1	0.19	5.5e-07	-1.1636	0.24457	Amygdala	1	0.885203
ENSG00000213689.11	3	48465810	48465811	0.3919	rs12496747	-3.49	rs11797	0.28803	-7.49	1.16364	255	1	top1	0.29	1.2e-15	-1.16364	0.24457	Cerebellum	1	0.885203
ENSG00000213689.11	3	48465810	48465811	0.6511	rs12496747	-3.49	rs11797	0.379444	-7.8	1.1636	255	1	top1	0.38	5.4e-18	-1.16364	0.24457	Frontal.Cortex	1	0.885203
ENSG00000213689.11	3	48465810	48465811	0.3711	rs12496747	-3.49	rs11797	0.289911	-6.35	1.1636	255	1	top1	0.29	9.8e-12	-1.16364	0.244571	ACC	1	0.885203
ENSG00000242971.3	18	21793882	21793883	0.112	rs8087395	3.21	rs291794	0.020495	-3.98	1.70699	267	267	susie	0.037	0.0098	-1.1636	0.24458	Putamen	1	0.885203
ENSG00000174348.13	1	53062051	53062052	0.1725	rs17108202	-3.44	rs899976	0.0333	5.42	1.36765	478	10	lasso	0.057	6e-09	1.16354	0.244612	Blood	1	0.885214
ENSG00000129103.17	7	56064001	56064002	0.2914	rs13245637	-3.54	rs4424212	0.233514	7.01	-1.2786	279	279	susie	0.25	3.1e-13	-1.1635	0.244647	Cerebellum	1	0.885236
ENSG00000257285.5	14	22929608	22929609	0.25	rs3759611	-3.03	rs10140304	0.12496	-4.43	-1.16321	571	1	top1	0.12	5.4e-06	1.16321	0.2447	Hippocampus	1	0.885323
ENSG00000105607.12	19	12891025	12891026	0.4995	rs4926252	-2.97	rs8012	0.384	-7.9	0.88202	326	21	enet	0.39	3e-18	-1.163	0.24481	Hypothalamus	1	0.885562
ENSG00000141569.10	17	75897002	75897003	0.452	rs820136	-2.85	rs7370	0.29588	6.99	-0.79365	388	388	susie	0.31	1.6e-14	-1.1628	0.2449	Frontal.Cortex	1	0.885562
ENSG00000226950.6	4	52712403	52712404	0.2489	rs6858566	2.75	rs10009096	-0.00468	3.44	-0.0808	287	37	enet	0.095	4.9e-05	1.1627	0.24494	Cerebellar.Hemisphere	1	0.885562
ENSG00000230310.1	19	12552596	12552597	0.157	rs11668074	-2.16	rs2861410	0.00181	3.34	0.01222	290	290	susie	0.054	0.0025	-1.16264	0.24498	Hippocampus	1	0.885562
ENSG00000146109.4	6	26596951	26596952	0.1449	rs1543681	2.76	rs868190	0.02789	-4.27	-0.54785	457	457	susie	0.034	0.0091	1.1626	0.245	Caudate	1	0.885562
ENSG00000266916.5	19	37506980	37506981	0.1577	rs11668434	3.61	rs11673344	0.035737	4.3	-1.6578	275	275	susie	0.054	0.00079	-1.16362	0.245	Cerebellum	1	0.885562
ENSG00000232112.3	3	48443847	48443848	0.437	rs12496747	-3.56	rs11797	0.143	-5.33	1.16364	254	1	top1	0.14	8.6e-07	-1.16364	0.245	Putamen	1	0.885562
ENSG00000128872.9	15	51751585	51751586	0.206	rs11634955	-4.2	rs8026828	0.033376	4	-0.73343	432	432	susie	0.07	0.0012	-1.16257	0.245005	ACC	1	0.885562
ENSG00000175581.13	11	73787315	73787316	0.2364	rs737586	2.15	rs637028	0.018658	-4.45	0.7922	329	7	lasso	0.11	1e-05	-1.1622	0.2451	Hypothalamus	1	0.885562
ENSG00000277972.1	17	38730234	38730235	0.2708	rs646097	2.98	rs7224608	0.053858	4.57	-1.16228	339	1	top1	0.054	0.00097	-1.16228	0.2451	Nucleus.Accumbens	1	0.885562
ENSG00000277972.1	17	38730234	38730235	0.2364	rs646097	2.98	rs7224608	0.164	5.44	-1.16228	339	1	top1	0.16	2.2e-08	-1.1623	0.24512	Caudate	1	0.885562
ENSG00000119718.10	14	75002910	75002911	0.314	rs4544177	-3.12	rs175084	0.224174	-6.39	-1.821	413	36	enet	0.23	1.4e-10	1.1623	0.24513	Putamen	1	0.885562
ENSG00000134697.12	1	37595934	37595935	0.2114	rs12120737	4.39	rs4652964	0.125607	5.61	0.65981	453	453	susie	0.13	5.7e-07	1.16219	0.245156	Caudate	1	0.885562
ENSG00000188761.11	1	113887546	113887547	0.1498	rs662353	4.65	rs1539438	0.036424	4.52	-1.16209	474	1	top1	0.036	0.005	-1.16209	0.2452	Cerebellum	1	0.885562
ENSG00000274395.1	12	107836554	107836555	0.3642	rs7309802	2.5	rs1863527	0.211159	-7.06	-0.9448	478	478	susie	0.26	3.3e-14	1.16209	0.2452	Cerebellum	1	0.885562
ENSG00000107816.17	10	100996617	100996618	0.3254	rs12266644	3.03	rs752974	-0.000627	-4.43	1.55906	418	7	lasso	0.045	0.0029	-1.16169	0.24536	Caudate	1	0.885967
ENSG00000231852.6	6	32038264	32038265	0.279	rs11575840	-3.33	rs9267659	0.121272	-4.86	-1.1617	189	1	top1	0.12	9.3e-07	1.1617	0.24537	Nucleus.Accumbens	1	0.885967
ENSG00000164045.11	3	48188401	48188402	0.358	rs17729010	2.62	rs745116	0.339	7.46	-1.16158	227	1	top1	0.34	7.8e-16	-1.16158	0.2454	Cerebellar.Hemisphere	1	0.88597
ENSG00000057468.6	1	75796881	75796882	0.314	rs1251505	-3.27	rs11163924	0.14033	4.35	-1.16129	461	1	top1	0.14	7.3e-05	-1.16129	0.24552	Substantia.Nigra	1	0.886225
ENSG00000165695.9	9	132878776	132878777	0.2001	rs678946	-2.45	rs11243919	0.100313	-5.26	-1.1763	540	7	lasso	0.15	2.2e-07	1.161	0.24566	Frontal.Cortex	1	0.886225
ENSG00000257815.5	12	70242892	70242893	0.1902	rs7954837	2.45	rs11177860	0.034221	4.58	-1	573	3	lasso	0.076	0.00033	-1.16074	0.24575	Putamen	1	0.886225
ENSG00000204967.10	5	140806928	140806929	0.0826	rs1051309	-3.38	rs2531349	0.015943	3.61	-1.1607	371	1	top1	0.016	0.067	-1.16071	0.24576	Hippocampus	1	0.886225
ENSG00000165621.8	13	96994729	96994730	0.313	rs7358964	-3.18	rs9556658	0.08636	-5.18	1.3014	351	15	enet	0.17	2.7e-06	-1.1606	0.2458	Spine	1	0.886225
ENSG00000179889.18	16	14974590	14974591	0.247	rs10221046	-3.35	rs3803573	0.18233	4.81	1.1606	107	1	top1	0.18	5.6e-06	1.1606	0.2458	Substantia.Nigra	1	0.886225
ENSG00000271964.1	3	16314438	16314439	0.2329	rs965175	-2.89	rs842283	0.046285	-4.6	1.9456	552	17	enet	0.11	9.1e-06	-1.1605	0.24584	Frontal.Cortex	1	0.886225
ENSG00000243056.1	5	140547665	140547666	0.2502	rs1051309	-3.38	rs6871703	0.10291	4.95	-1.4011	327	327	susie	0.12	8e-06	-1.1604	0.24588	Frontal.Cortex	1	0.886225
ENSG00000002016.17	12	990052	990053	0.5775	rs2286034	3.09	rs10849605	0.217736	-6.64	1.2865	404	44	enet	0.33	1.7e-15	-1.1603	0.2459	Cerebellar.Hemisphere	1	0.886225
ENSG00000131697.17	1	5992361	5992362	0.377	rs2843494	-3.04	rs3747992	0.193167	5.17	-1.16035	502	1	top1	0.19	5.3e-07	-1.1603	0.24591	Spine	1	0.886225
ENSG00000254851.1	11	117135527	117135528	0.534	rs4938338	-3.57	rs4938349	0.28325	5.96	-1.26154	538	538	susie	0.29	2.3e-10	-1.1602	0.24597	Spine	1	0.886225
ENSG00000129595.12	5	112419315	112419316	0.5254	rs6421836	-2.41	rs456491	0.201092	-6.16	0.4833	412	412	susie	0.24	1.7e-12	-1.1602	0.24598	Nucleus.Accumbens	1	0.886225
ENSG00000230715.3	7	128652840	128652841	0.2594	rs10447854	-2.98	rs2402923	0.215	6.24	0.31694	363	6	lasso	0.23	1.7e-11	1.16015	0.24599	Caudate	1	0.886225
ENSG00000237036.4	10	31320446	31320447	0.0396	rs9416979	3.02	rs1314013	0.014668	3.9	-1.1603	349	1	top1	0.015	0.0024	-1.16031	0.246	Blood	1	0.886225
ENSG00000271335.5	10	35336400	35336401	0.124	rs12184386	-2.76	rs11010152	0.143586	9.02	1.1612	331	1	top1	0.14	1e-20	1.16121	0.246	Blood	1	0.886225
ENSG00000139514.12	13	29595687	29595688	0.134	rs4769707	-3	rs11618507	0.055014	-6.62	1.1081	601	5	lasso	0.068	2.4e-10	-1.16	0.246	Blood	1	0.886225
ENSG00000154001.13	14	63543373	63543374	0.0867	rs1158632	3.54	rs1255639	0.04051	-5.28	1.23438	364	364	susie	0.041	8e-07	-1.16096	0.246	Blood	1	0.886225
ENSG00000249465.1	4	109347458	109347459	0.1949	rs1377209	2.29	rs10031399	0.14288	-5.04	1.16	376	1	top1	0.14	6.3e-07	-1.16	0.246	Frontal.Cortex	1	0.886225
ENSG00000198131.13	19	58228593	58228594	0.139	rs6510126	2.16	rs7256349	0.064929	-6.39	-0.8525	365	24	enet	0.071	8.6e-11	1.16	0.246035	Blood	1	0.886225
ENSG00000128595.16	7	128739291	128739292	0.1365	rs732831	2.8	rs17475665	0.024775	-4.48	-1.5088	348	348	susie	0.042	0.0027	1.1599	0.246084	Cerebellum	1	0.886225
ENSG00000254851.1	11	117135527	117135528	0.5536	rs4938338	-3.57	rs4938349	0.39136	7.99	-1.2615	540	540	susie	0.41	5e-19	-1.15986	0.2461	Hippocampus	1	0.886225
ENSG00000118690.12	6	108848415	108848416	0.2627	rs761779	3.84	rs2806377	0.062839	4.72	1.5294	387	387	susie	0.072	0.00042	1.1596	0.246192	Hypothalamus	1	0.886225
ENSG00000236617.2	12	132887841	132887842	0.1081	rs11147250	3.25	rs1132375	0.064964	4.48	-0.66071	236	4	lasso	0.13	4.1e-06	-1.15948	0.24626	Putamen	1	0.886225
ENSG00000260236.1	3	47380998	47380999	0.125	rs10510752	3.48	rs1872164	0.10909	-5.01	-1.51786	147	147	susie	0.12	6.8e-07	1.15925	0.24635	Cortex	1	0.886225
ENSG00000151327.12	14	35044906	35044907	0.196	rs4982211	-2.59	rs8006908	0.058192	4.66	-0.99846	371	20	enet	0.077	0.00014	-1.15921	0.24637	Caudate	1	0.886225
ENSG00000164300.16	5	80256078	80256079	0.334	rs10514163	-3.47	rs10041917	0.085735	3.9	1.4334	505	505	susie	0.11	0.00024	1.1592	0.24638	Spine	1	0.886225
ENSG00000239415.1	21	46254132	46254133	0.292	rs7281153	-4.05	rs16979054	0.086848	4.97	-1.22093	471	7	lasso	0.098	3.9e-05	-1.15912	0.24641	Frontal.Cortex	1	0.886225
ENSG00000165915.13	11	47407131	47407132	0.1149	rs2291120	-2.71	rs7947730	0.04957	4.37	1.24052	288	288	susie	0.071	0.00016	1.1591	0.24642	Cortex	1	0.886225
ENSG00000105483.17	19	48255945	48255946	0.2503	rs6509396	-3.02	rs2007182	0.056714	-4.79	-1.54459	514	514	susie	0.057	0.00071	1.15904	0.24644	Nucleus.Accumbens	1	0.886225
ENSG00000203805.10	10	120456953	120456954	0.822	rs17591472	-3.61	rs11199412	0.63471	11.02	1.2586	611	611	susie	0.64	2.8e-43	1.159	0.246456	Cerebellum	1	0.886225
ENSG00000204963.5	5	140834247	140834248	0.1906	rs1051309	-3.38	rs2878996	0.0466	-4.08	0.9818	375	375	susie	0.068	0.00019	-1.1588	0.246518	Cerebellum	1	0.886225
ENSG00000164039.14	4	103099882	103099883	0.3418	rs6533088	2.42	rs6830624	0.151108	5.45	1.1587	331	1	top1	0.15	3.2e-08	1.15873	0.246566	Cortex	1	0.886225
ENSG00000164039.14	4	103099882	103099883	0.2034	rs6533088	2.42	rs6830624	0.215	6.19	1.1587	330	1	top1	0.21	9.4e-11	1.1587	0.24657	Caudate	1	0.886225
ENSG00000103544.14	16	19555239	19555240	0.2472	rs17226664	3.57	rs2304619	0.088865	-4.9	-1.1587	461	1	top1	0.089	2.5e-05	1.1587	0.24657	Cortex	1	0.886225
ENSG00000103544.14	16	19555239	19555240	0.309	rs17226664	3.57	rs2304619	0.197291	-5.82	-1.1587	456	1	top1	0.2	3.4e-09	1.1587	0.24657	Frontal.Cortex	1	0.886225
ENSG00000164039.14	4	103099882	103099883	0.143	rs6533088	2.42	rs6830624	0.14064	4.24	1.1587	326	1	top1	0.14	1.6e-05	1.1587	0.2466	Amygdala	1	0.886225
ENSG00000103544.14	16	19555239	19555240	0.1987	rs17226664	3.57	rs2304619	0.065877	-4.42	-1.1587	456	1	top1	0.066	0.00029	1.15873	0.2466	Nucleus.Accumbens	1	0.886225
ENSG00000164039.14	4	103099882	103099883	0.162	rs6533088	2.42	rs6830624	0.127801	4.93	1.1587	332	1	top1	0.13	4.7e-07	1.1587	0.2466	Nucleus.Accumbens	1	0.886225
ENSG00000103544.14	16	19555239	19555240	0.2548	rs17226664	3.57	rs2304619	0.113479	-4.61	-1.1587	455	1	top1	0.11	1.2e-05	1.1587	0.2466	Putamen	1	0.886225
ENSG00000233860.1	4	76758473	76758474	0.1874	rs4450960	2.32	rs344126	-0.000484	-3.99	1.0358	502	34	enet	0.072	0.00011	-1.1584	0.246689	Cerebellum	1	0.886441
ENSG00000198208.11	14	74923395	74923396	0.198	rs4544177	-3.12	rs2359239	0.11527	4.49	-1.1579	377	1	top1	0.12	8.1e-06	-1.15789	0.2469	Frontal.Cortex	1	0.886621
ENSG00000147592.8	8	70669173	70669174	0.2488	rs7824495	3.67	rs13280922	0.174051	-4.92	1.1579	309	1	top1	0.17	2.9e-07	-1.1579	0.24691	ACC	1	0.886621
ENSG00000154122.12	5	14871777	14871778	0.295	rs153822	-2.82	rs835154	-0.00411	-3.25	0.72727	390	390	susie	0.084	0.002	1.1578	0.24694	Substantia.Nigra	1	0.886621
ENSG00000142949.16	1	43525186	43525187	0.1742	rs17402782	-2.88	rs7161	-0.001884	-3.48	-0.23318	444	444	susie	0.036	0.0054	1.15779	0.24695	Cerebellum	1	0.886621
ENSG00000221986.6	1	109307040	109307041	0.397	rs11581665	-3.77	rs464218	0.347585	-6.46	-1.38281	444	3	lasso	0.38	1.8e-13	1.1578	0.24696	Spine	1	0.886621
ENSG00000166507.17	10	73811797	73811798	0.116	rs7094239	4.22	rs2242258	0.073501	-7.1	2.3884	238	19	enet	0.12	1e-16	-1.1571	0.247	Blood	1	0.886621
ENSG00000165929.12	14	91867535	91867536	0.3251	rs2295174	3.27	rs2498854	0.064218	7.85	-2.36364	458	33	enet	0.16	1.1e-23	-1.15672	0.247	Blood	1	0.886621
ENSG00000001626.14	7	117465783	117465784	0.1533	rs7776980	-3.68	rs7795896	-0.000786	-3.36	-1.02351	337	337	susie	0.056	0.0017	1.1581	0.247	Hypothalamus	1	0.886621
ENSG00000198718.12	14	44962207	44962208	0.1784	rs8008562	-2.21	rs2018267	0.0611	3.81	1.44586	276	9	lasso	0.073	0.0021	1.1578	0.247	Spine	1	0.886621
ENSG00000197168.11	13	52127661	52127662	0.181	rs9535803	2.83	rs9535875	0.020943	-3.82	2.51493	330	33	enet	0.046	0.0042	-1.15749	0.2471	Cerebellar.Hemisphere	1	0.886672
ENSG00000266904.5	19	19776422	19776423	0.322	rs247786	2.93	rs1560189	-0.007635	-3.35	0.87712	297	38	enet	0.078	0.0014	-1.1574	0.247101	Spine	1	0.886672
ENSG00000179743.4	1	15836905	15836906	0.2961	rs2479084	-2.37	rs6677321	0.081456	-4.74	-1.67848	423	10	lasso	0.087	0.00011	1.15741	0.247104	Cerebellar.Hemisphere	1	0.886672
ENSG00000250120.6	5	140855882	140855883	0.1917	rs1051309	-3.38	rs246048	0.08034	4.44	-1.1879	377	377	susie	0.083	0.00018	-1.15735	0.24713	Putamen	1	0.886672
ENSG00000123405.13	12	54301120	54301121	0.0737	rs33927265	2.79	rs7132129	-0.00177	3.46	-0.45118	430	55	enet	0.086	1.1e-12	1.15727	0.247164	Blood	1	0.88669
ENSG00000124588.19	6	2993930	2993931	0.339	rs4959785	4.33	rs9405188	0.090829	-5.1	-1.1571	678	1	top1	0.091	0.00051	1.1571	0.24721	Amygdala	1	0.886751
ENSG00000159202.17	17	48908368	48908369	0.1961	rs999493	-3.11	rs11869991	6.35e-05	-3.82	1.22942	394	394	susie	0.039	0.0053	-1.1571	0.24724	Caudate	1	0.886755
ENSG00000183230.16	10	67696168	67696169	0.2805	rs11815032	-2.66	rs7081671	-0.004591	-3.03	-0.8518	327	327	susie	0.037	0.0093	1.1568	0.247368	Cerebellar.Hemisphere	1	0.887002
ENSG00000021300.13	11	73646177	73646178	0.199	rs12417247	-2.56	rs1670562	0.12252	4.22	-1.2632	344	344	susie	0.13	0.00011	-1.1568	0.24737	Substantia.Nigra	1	0.887002
ENSG00000275426.1	4	149737	149738	0.545	rs7661376	-3.78	rs28716466	0.18104	-5.24	0.6602	155	155	susie	0.25	5e-10	-1.1567	0.2474	ACC	1	0.887002
ENSG00000188770.9	1	203494142	203494143	0.3026	rs6664108	-3.32	rs4971243	0.039163	4.35	1.15663	476	1	top1	0.039	0.0074	1.15663	0.247425	Cerebellar.Hemisphere	1	0.887002
ENSG00000267199.1	18	12438889	12438890	0.5466	rs2096847	2.9	rs17615158	0.221862	-5.42	1.5357	409	13	lasso	0.35	6.1e-11	-1.15648	0.24749	Substantia.Nigra	1	0.88701
ENSG00000239415.1	21	46254132	46254133	0.1645	rs7281153	-4.05	rs2156116	0.0927	-7.3	2.0201	471	471	susie	0.12	1.5e-17	-1.1565	0.2475	Blood	1	0.88701
ENSG00000204536.13	6	31158237	31158238	0.3254	rs11575840	-3.33	rs1265087	0.050449	4.16	1.0554	173	4	lasso	0.058	0.00059	1.1564	0.247514	Cortex	1	0.88701
ENSG00000237977.1	22	30902218	30902219	0.538	rs4820845	-2.36	rs8140448	0.32722	-6.88	1.1562	394	1	top1	0.33	2.6e-13	-1.1562	0.2476	ACC	1	0.887013
ENSG00000147679.11	8	116766502	116766503	0.2203	rs35901454	-3.54	rs7823271	0.11469	-4.97	1.30208	429	429	susie	0.12	7.8e-07	-1.15615	0.24762	Cortex	1	0.887013
ENSG00000162543.5	1	20186084	20186085	0.457	rs3806308	-3.15	rs17410800	-0.00525	-3.11	-1.48052	599	599	susie	0.019	0.089	-1.15613	0.24763	Substantia.Nigra	1	0.887013
ENSG00000228638.1	3	48291374	48291375	0.0995	rs17729010	2.62	rs936426	0.102782	-8.19	-1.1781	252	252	susie	0.11	6e-16	1.1561	0.247631	Blood	1	0.887013
ENSG00000229520.1	13	112106881	112106882	0.274	rs9549507	2.65	rs9549667	-0.00379	3.73	1.3685	436	13	lasso	-0.0032	0.48	1.1557	0.2478	Frontal.Cortex	1	0.887161
ENSG00000224063.5	2	187191834	187191835	0.1594	rs11883913	2.61	rs1157699	0.016803	-4.42	-1.6788	260	31	enet	0.039	0.0047	1.1557	0.2478	Nucleus.Accumbens	1	0.887161
ENSG00000176268.5	13	40863901	40863902	0.19	rs4547227	-3.07	rs2324743	-0.000608	-3.55	-0.7143	340	340	susie	0.0044	0.22	1.1558	0.2478	Spine	1	0.887161
ENSG00000260465.1	16	66731089	66731090	0.279	rs233557	3.05	rs11075640	0.19358	-5.23	-0.7395	355	355	susie	0.21	2.1e-07	1.1557	0.2478	Spine	1	0.887161
ENSG00000204338.8	6	32005688	32005689	0.3914	rs11575840	-3.33	rs6902493	0.271903	7.25	1.1557	197	1	top1	0.27	2.3e-14	1.1557	0.247824	Cortex	1	0.887161
ENSG00000132141.13	17	34961508	34961509	0.2343	rs2291189	-3.88	rs2074519	0.155665	5.49	1.15547	492	1	top1	0.16	1.3e-08	1.15547	0.2479	Cerebellum	1	0.887161
ENSG00000138316.10	10	70672802	70672803	0.4791	rs2688752	-2.98	rs11596281	0.21024	-6.78	1.625	676	676	susie	0.28	1.1e-14	-1.1553	0.24795	Nucleus.Accumbens	1	0.887161
ENSG00000026508.17	11	35138869	35138870	0.0676	rs10836387	-2.71	rs41352148	0.02092	5.62	1.06154	674	13	lasso	0.031	1.7e-05	1.15485	0.248	Blood	1	0.887161
ENSG00000183955.12	12	123383772	123383773	0.0928	rs10847980	-4.85	rs2682427	0.024247	3.48	-0.08772	346	346	susie	0.052	0.0024	1.15467	0.248	Frontal.Cortex	1	0.887161
ENSG00000015676.17	7	44490879	44490880	0.1451	rs6463255	3.15	rs7799558	0.148023	5.31	1.29577	349	2	lasso	0.15	3.3e-07	1.1553	0.248	Hypothalamus	1	0.887161
ENSG00000057468.6	1	75796881	75796882	0.3615	rs1251505	-3.27	rs1146635	0.218794	-5.21	1.15517	458	1	top1	0.22	4.9e-08	-1.15517	0.24802	Amygdala	1	0.887161
ENSG00000134697.12	1	37595934	37595935	0.2067	rs12120737	4.39	rs6700586	0.152871	5.47	1.15517	447	1	top1	0.15	3.2e-08	1.15517	0.24802	Nucleus.Accumbens	1	0.887161
ENSG00000085063.14	11	33736444	33736445	0.263	rs7117382	4.31	rs831630	0.11442	-4.6	-1.1404	439	6	lasso	0.12	5e-05	1.155	0.24818	Amygdala	1	0.887526
ENSG00000224282.3	5	31823135	31823136	0.3687	rs10071707	2.92	rs2042962	0.137252	5.47	-1.1552	595	595	susie	0.14	1.6e-07	-1.1548	0.24819	Caudate	1	0.887526
ENSG00000090376.10	12	66188878	66188879	0.1607	rs4130827	3.28	rs11175961	0.033856	-3.66	1.1547	502	1	top1	0.034	0.0066	-1.15471	0.248209	Cerebellum	1	0.887526
ENSG00000151164.18	12	110503805	110503806	0.1131	rs7958683	-2.46	rs11064896	0.003727	-3.29	-1.1169	237	237	susie	0.058	0.0014	1.1543	0.2484	Cerebellar.Hemisphere	1	0.887783
ENSG00000159267.14	21	36990235	36990236	0.3893	rs2246036	-3.31	rs762376	0.091073	-5.46	1.708	457	31	enet	0.15	3.8e-08	-1.15414	0.2484	Cortex	1	0.887783
ENSG00000113249.12	5	157059118	157059119	0.1521	rs11134736	-4.61	rs919745	0.105	-8.37	0.29667	470	470	susie	0.11	1.1e-16	-1.15416	0.24843	Blood	1	0.887783
ENSG00000146250.6	6	83512537	83512538	0.151	rs11967191	-3.66	rs983087	0.0238	-3.76	2.0382	301	301	susie	0.075	0.0018	-1.154	0.248498	Spine	1	0.887783
ENSG00000070495.14	17	76726798	76726799	0.2017	rs11077846	-2.89	rs2286585	0.172898	-10.16	1.21429	530	530	susie	0.18	1e-25	-1.15399	0.2485	Blood	1	0.887783
ENSG00000147679.11	8	116766502	116766503	0.2666	rs35901454	-3.54	rs16888728	0.16275	-5.36	1.2128	428	428	susie	0.17	5.6e-08	-1.1541	0.2485	Cerebellar.Hemisphere	1	0.887783
ENSG00000264204.2	10	46109620	46109621	0.6486	rs11239574	3.26	rs10761618	0.340029	7.87	-0.69522	125	15	enet	0.4	5.9e-21	-1.15397	0.248514	Caudate	1	0.887783
ENSG00000127993.15	7	92528772	92528773	0.3373	rs9641104	5.97	rs4729043	0.180637	-5.98	1.15391	312	1	top1	0.18	1.5e-09	-1.15391	0.24854	Nucleus.Accumbens	1	0.887783
ENSG00000118495.18	6	144064598	144064599	0.236	rs2328517	-3.24	rs12525521	0.074983	-6.93	0.4359	425	425	susie	0.12	9.6e-17	-1.15383	0.24857	Blood	1	0.887783
ENSG00000015592.16	8	27258419	27258420	0.1847	rs4732682	3.68	rs3739212	0.0313	3.97	0.209	631	631	susie	0.094	1.1e-05	1.1538	0.24858	Cerebellum	1	0.887783
ENSG00000214946.14	17	15732246	15732247	0.3973	rs9897073	6.61	rs11650318	0.226	5.9	1.1538	342	1	top1	0.23	4.9e-10	1.15385	0.2486	Hippocampus	1	0.887783
ENSG00000040933.15	2	98444853	98444854	0.229	rs1877905	-2.9	rs2278210	0.129954	4.76	-1.15362	314	1	top1	0.13	2.1e-06	-1.1536	0.248657	Cerebellar.Hemisphere	1	0.887868
ENSG00000183655.12	15	85795029	85795030	0.269	rs11858860	-3.21	rs7182577	0.13925	5.56	0.90109	579	29	enet	0.18	8.9e-10	1.1536	0.248682	Cerebellum	1	0.887868
ENSG00000080839.11	20	37095783	37095784	0.2803	rs6072018	3.15	rs6029941	-0.00544	-3.55	1.18041	257	257	susie	0.015	0.059	-1.1535	0.24872	Caudate	1	0.8879
ENSG00000117174.10	1	85708432	85708433	0.2727	rs10782546	2.54	rs11161643	0.13483	-5.51	0.16165	532	19	enet	0.18	1.2e-08	-1.15337	0.248759	Cerebellar.Hemisphere	1	0.887936
ENSG00000261338.2	2	218255318	218255319	0.461	rs4334476	-3.34	rs3731859	0.4942	-7.07	1.1703	444	444	susie	0.5	1.5e-16	-1.1533	0.24881	Substantia.Nigra	1	0.887978
ENSG00000119321.8	9	113221360	113221361	0.2767	rs10120988	3.13	rs10817447	0.097805	5.02	-1.2387	580	39	enet	0.11	4.8e-06	-1.15304	0.2489	Caudate	1	0.887978
ENSG00000080345.17	2	151409882	151409883	0.3723	rs2432946	-2.12	rs10197940	0.241455	-6.78	-1.0008	401	30	enet	0.26	1.5e-13	1.153	0.24891	Nucleus.Accumbens	1	0.887978
ENSG00000244041.7	6	2987966	2987967	0.3385	rs4959785	4.33	rs2326106	0.103733	-6.34	1.62987	680	11	enet	0.16	4.4e-09	-1.1529	0.248951	Cerebellum	1	0.887978
ENSG00000183426.16	16	14937413	14937414	0.6767	rs10221046	-3.33	rs3198697	0.158591	-5.88	-0.9252	103	103	susie	0.33	1.2e-15	1.1529	0.24897	Frontal.Cortex	1	0.887978
ENSG00000175348.10	11	8964673	8964674	0.3413	rs10840070	2.76	rs1025438	0.107797	-8.15	0.04347	359	24	enet	0.15	2.3e-21	-1.15313	0.249	Blood	1	0.887978
ENSG00000077312.8	19	40750636	40750637	0.274	rs3745277	-2.99	rs2644898	0.045556	-4.32	0.93872	429	429	susie	0.097	4.1e-05	-1.15378	0.249	Cerebellar.Hemisphere	1	0.887978
ENSG00000134222.16	1	109283185	109283186	0.3119	rs11581665	-3.77	rs599839	0.105008	4.49	0.49641	441	441	susie	0.15	4.3e-07	1.15277	0.249003	Putamen	1	0.887978
ENSG00000137338.5	6	28281571	28281572	0.0505	rs7750106	2.5	rs1778484	0.00639	3.72	1.15254	406	1	top1	0.0064	0.033	1.15254	0.2491	Blood	1	0.888114
ENSG00000146674.14	7	45921873	45921874	0.1687	rs45444695	2.36	rs924140	0.110987	-4.84	-1.1524	415	1	top1	0.11	1.8e-06	1.1524	0.249177	Cerebellum	1	0.888114
ENSG00000081377.16	9	96619829	96619830	0.2125	rs10819981	-2.59	rs12376719	0.08497	-4.85	1.2917	308	308	susie	0.14	1.1e-06	-1.1522	0.2492	Putamen	1	0.888114
ENSG00000153046.17	6	4706158	4706159	0.234	rs2746242	3.67	rs7773169	0.02136	-4.04	-1.1522	657	1	top1	0.021	0.037	1.15223	0.249226	Cerebellar.Hemisphere	1	0.888114
ENSG00000114744.8	3	149752498	149752499	0.2978	rs7629819	3.78	rs9843784	0.19322	6.3	-0.39286	477	477	susie	0.19	2.4e-10	-1.15213	0.24927	Cortex	1	0.888114
ENSG00000168884.14	4	2756375	2756376	0.287	rs1263338	-3.45	rs17824295	0.107209	-5.12	-0.7171	383	383	susie	0.11	3e-06	1.152	0.2493	Nucleus.Accumbens	1	0.888114
ENSG00000144115.16	2	88170294	88170295	0.8529	rs3098431	2.05	rs10865489	0.567682	-9.42	0.9399	267	13	enet	0.7	1.3e-42	-1.152	0.249332	Hypothalamus	1	0.888114
ENSG00000159202.17	17	48908368	48908369	0.2193	rs999493	-3.11	rs1962412	0.139092	-4.93	1.03131	394	394	susie	0.17	2.3e-06	-1.15182	0.2494	Spine	1	0.888114
ENSG00000232934.7	10	112420006	112420007	0.5952	rs17129769	3.17	rs7904918	0.203036	6.71	1.6148	456	24	enet	0.32	4.8e-15	1.1517	0.249451	Cerebellar.Hemisphere	1	0.888114
ENSG00000175376.8	11	66002077	66002078	0.099	rs7925108	-3.28	rs531784	0.00511	3.68	-0.3391	344	344	susie	0.0098	0.097	-1.15156	0.2495	Nucleus.Accumbens	1	0.888114
ENSG00000170162.13	6	117265557	117265558	0.428	rs9401001	3.27	rs9387459	0.292	5.99	1.1515	426	1	top1	0.29	2.7e-10	1.1515	0.24952	Spine	1	0.888114
ENSG00000159063.12	11	78139659	78139660	0.4338	rs601551	3.49	rs10899436	0.27091	6.75	1.3571	340	340	susie	0.27	1.2e-12	1.15142	0.249558	Frontal.Cortex	1	0.888114
ENSG00000170445.12	5	140692023	140692024	0.108	rs1051309	-3.38	rs778584	0.076823	4.87	0.9455	360	360	susie	0.11	1.9e-06	1.1514	0.24956	Nucleus.Accumbens	1	0.888114
ENSG00000257815.5	12	70242892	70242893	0.2386	rs7954837	2.45	rs11609337	0.115395	5.1	-1.19692	575	575	susie	0.13	2.6e-07	-1.1511	0.2497	Cortex	1	0.888114
ENSG00000115423.18	2	84516454	84516455	0.2566	rs17759198	2.02	rs13034783	0.024265	3.67	-0.3103	344	14	enet	0.071	0.00052	1.1508	0.2498	Putamen	1	0.888114
ENSG00000273179.1	4	1167777	1167778	0.1062	rs6599389	-3.98	rs4974629	0.0848	7.44	-1.05	384	13	enet	0.11	1.3e-15	-1.15078	0.24982	Blood	1	0.888114
ENSG00000254851.1	11	117135527	117135528	0.5237	rs4938338	-3.57	rs4938349	0.45679	8.1	-1.2615	541	541	susie	0.47	2.9e-20	-1.1505	0.2499	ACC	1	0.888114
ENSG00000255389.1	6	111599874	111599875	0.807	rs9386999	-3.43	rs7766190	0.23725	6.57	-1.5445	433	433	susie	0.5	8.2e-22	-1.1505	0.249919	ACC	1	0.888114
ENSG00000134575.9	11	47248905	47248906	0.1331	rs2291120	-2.71	rs326217	0.020587	4.2	0.35	297	32	enet	0.068	0.00022	-1.1505	0.24993	Cortex	1	0.888114
ENSG00000204622.11	6	30005970	30005971	0.4167	rs2517910	-2.21	rs2523405	0.113	4.49	1.332	40	26	enet	0.17	5e-08	1.1505	0.24994	Hypothalamus	1	0.888114
ENSG00000273018.5	17	18534061	18534062	0.3924	rs12150592	3.6	rs584300	0.26	6.74	1.97215	289	21	enet	0.28	2.9e-14	1.1505	0.24995	Caudate	1	0.888114
ENSG00000113734.17	5	173144577	173144578	0.3226	rs4868226	-3.03	rs17662639	0.176351	-6.21	1.1205	568	568	susie	0.18	1.9e-09	-1.1505	0.24995	Nucleus.Accumbens	1	0.888114
ENSG00000214013.9	15	42273232	42273233	0.1421	rs11070370	-3.79	rs1659215	0.02277	-3.56	-1.93137	416	25	enet	0.058	0.00089	1.15044	0.24996	Caudate	1	0.888114
ENSG00000138111.14	10	102461394	102461395	0.0769	rs4409766	-3.91	rs11593526	0.066111	6.22	1.1504	338	1	top1	0.066	4.3e-10	1.1504	0.25	Blood	1	0.888114
ENSG00000197771.12	10	119892555	119892556	0.0782	rs2273748	2.89	rs196214	0.026949	-5.06	1.4813	488	20	enet	0.054	1.4e-08	-1.15042	0.25	Blood	1	0.888114
ENSG00000257704.3	19	47274452	47274453	0.1554	rs2974238	3.26	rs4802370	0.059216	-4	1.15	327	1	top1	0.059	0.00076	-1.15	0.25	Caudate	1	0.888114
ENSG00000182324.6	19	48461248	48461249	0.3051	rs6509396	-3.02	rs1799257	0.099758	4.73	1.35306	532	7	lasso	0.14	4.2e-07	1.15	0.25	Caudate	1	0.888114
ENSG00000110042.7	11	59171429	59171430	0.179	rs663578	-2.48	rs6591507	0.081243	4.46	-1.14936	335	1	top1	0.081	0.00017	-1.1494	0.25	Cerebellar.Hemisphere	1	0.888114
ENSG00000151365.2	11	78063860	78063861	0.506	rs601551	3.49	rs2372897	0.338867	-7.45	-0.889167	346	346	susie	0.34	4.5e-16	1.1492	0.25	Cerebellar.Hemisphere	1	0.888114
ENSG00000165553.4	14	77271311	77271312	0.202	rs12897402	3.29	rs4899644	0.08306	4.35	1.2716	545	9	lasso	0.086	0.00011	1.15043	0.25	Cerebellar.Hemisphere	1	0.888114
ENSG00000105321.12	19	47255979	47255980	0.1033	rs2974238	3.05	rs2302985	0.109466	7.91	1.1503	320	1	top1	0.11	6.1e-16	1.15	0.250009	Blood	1	0.888114
ENSG00000253910.2	5	141360041	141360042	0.1859	rs3822339	-2.68	rs1422411	-0.00093	-3.83	-2.1596	499	499	susie	0.042	0.0059	1.15032	0.25001	Hypothalamus	1	0.888114
ENSG00000128872.9	15	51751585	51751586	0.1087	rs11634955	-4.2	rs4774589	0.00777	-3.42	0.31662	430	430	susie	0.029	0.011	1.1503	0.250027	Cerebellum	1	0.888114
ENSG00000104687.12	8	30727925	30727926	0.6069	rs10503873	2.67	rs2278092	0.3536	7.85	-1.0891	363	363	susie	0.37	1.2e-17	-1.1502	0.2501	Cerebellar.Hemisphere	1	0.888114
ENSG00000232871.8	19	48638144	48638145	0.3739	rs6509396	-3.02	rs550455	0.21378	-6.34	0.941418	458	458	susie	0.22	1.5e-11	-1.15008	0.25011	Nucleus.Accumbens	1	0.888114
ENSG00000127527.13	19	16472084	16472085	0.1503	rs10407613	3.36	rs3810196	0.05611	3.96	-0.92608	369	23	enet	0.085	0.00035	-1.15005	0.250125	ACC	1	0.888114
ENSG00000105258.8	19	36114250	36114251	0.1652	rs2967437	-4.03	rs7247057	0.0757	4.45	1.15	338	1	top1	0.076	0.00073	1.15	0.250144	ACC	1	0.888114
ENSG00000223797.5	3	40453328	40453329	0.1473	rs9828141	-2.29	rs6801859	0.20409	6.28	1.15	338	1	top1	0.2	1e-10	1.15	0.250144	Nucleus.Accumbens	1	0.888114
ENSG00000064115.10	12	27014433	27014434	0.3331	rs16931479	2.79	rs16931510	0.221993	5.93	1.14983	524	1	top1	0.22	4.8e-10	1.14983	0.25021	Putamen	1	0.888246
ENSG00000042493.15	2	85418431	85418432	0.3514	rs880092	-2.47	rs3770102	0.12221	5.94	1.1442	458	22	enet	0.29	1.6e-14	1.14971	0.25026	Caudate	1	0.888291
ENSG00000094963.13	1	171185207	171185208	0.243	rs3817772	-3.96	rs7551531	0.0721	-4.9	0.612196	544	7	lasso	0.12	5.5e-06	-1.1495	0.2503	Hippocampus	1	0.888291
ENSG00000175164.13	9	133275213	133275214	0.3934	rs507586	-2.63	rs8176749	0.211507	6.44	1.1226	564	564	susie	0.37	1.6e-17	1.1496	0.25031	Frontal.Cortex	1	0.888291
ENSG00000184792.15	22	30693781	30693782	0.1713	rs16988383	2.49	rs2041076	0.09937	-4.86	1.1495	447	1	top1	0.099	3.4e-05	-1.14951	0.250346	Cerebellar.Hemisphere	1	0.888302
ENSG00000244731.7	6	31982023	31982024	0.37	rs11575840	-3.33	rs1800629	0.09532	-4.3	1.14943	217	1	top1	0.095	0.00046	-1.1494	0.25038	Spine	1	0.888302
ENSG00000179399.14	13	91398606	91398607	0.3132	rs494371	2.99	rs9523326	0.022936	4.53	-1.2096	433	15	enet	0.07	0.00026	-1.1494	0.2504	Caudate	1	0.888302
ENSG00000163586.9	2	88128115	88128116	0.376	rs11682584	-2	rs17350803	0.08991	5.09	-0.508	256	12	enet	0.2	3.5e-07	-1.14912	0.25051	Spine	1	0.888496
ENSG00000000457.13	1	169894266	169894267	0.2236	rs732314	-3.21	rs2205845	0.19692	5.7	-1.14903	558	1	top1	0.2	5.5e-09	-1.14903	0.250543	Putamen	1	0.888496
ENSG00000204677.10	5	178006404	178006405	0.4681	rs2913869	-2.71	rs12521560	0.135677	5.29	-2.1754	367	33	enet	0.21	3e-11	-1.149	0.25056	Cortex	1	0.888496
ENSG00000165621.8	13	96994729	96994730	0.3224	rs7358964	-3.18	rs4771972	0.206861	5.89	-1.1489	354	1	top1	0.21	1.5e-09	-1.1489	0.2506	Hypothalamus	1	0.888496
ENSG00000092964.17	8	26514092	26514093	0.2959	rs4732682	3.68	rs6992095	0.01217	3.54	1.3544	670	670	susie	0.033	0.014	1.14888	0.2506	Hypothalamus	1	0.888496
ENSG00000154080.13	18	27185316	27185317	0.1983	rs41407148	2.87	rs7505854	0.155768	4.31	-1.1487	567	1	top1	0.16	2.9e-05	-1.14871	0.25068	Substantia.Nigra	1	0.888677
ENSG00000103047.7	16	68843605	68843606	0.0742	rs8046501	2.94	rs8061932	0.023667	5.18	-0.6447	308	308	susie	0.033	9e-06	-1.1484	0.25081	Blood	1	0.889035
ENSG00000152767.16	13	98142561	98142562	0.1874	rs4772049	-2.95	rs7334078	0.172927	10.06	1.1587	574	12	enet	0.17	3e-25	1.1482	0.2509	Blood	1	0.88908
ENSG00000259520.5	15	45279250	45279251	0.608	rs12708404	3.36	rs1706829	0.49242	-7.56	-1.2632	332	332	susie	0.54	5.5e-21	1.1482	0.250901	Spine	1	0.88908
ENSG00000238197.5	21	32728114	32728115	0.173	rs2298359	-3.3	rs743328	0.130764	4.68	-1.14815	472	1	top1	0.13	1.9e-06	-1.14815	0.25091	Frontal.Cortex	1	0.88908
ENSG00000047346.12	15	52709816	52709817	0.3036	rs12440597	3.6	rs1863512	0.173516	-6.02	-1.6	489	19	enet	0.2	2.3e-10	1.14802	0.25096	Cortex	1	0.889154
ENSG00000105612.8	19	12881467	12881468	0.2475	rs4926252	-3	rs17706531	0.183048	6.29	-1.17241	329	329	susie	0.19	1.7e-10	-1.14897	0.251	Cerebellum	1	0.889193
ENSG00000283312.1	2	231495298	231495299	0.7295	rs12992677	3.6	rs4973431	0.29021	-8.22	1.53697	369	369	susie	0.66	5.7e-46	1.14786	0.25103	Cerebellum	1	0.889197
ENSG00000254860.5	11	8964773	8964774	0.583	rs10840070	2.76	rs2653570	0.24991	-6.33	0.7018	359	359	susie	0.4	6.7e-15	-1.148	0.25106	Amygdala	1	0.8892
ENSG00000145725.19	5	103120151	103120152	0.1518	rs258144	-2.11	rs26434	0.054893	-4.61	-1.4426	318	37	enet	0.099	9.6e-06	1.1473	0.25128	Nucleus.Accumbens	1	0.889709
ENSG00000183579.15	22	28883591	28883592	0.155	rs6005975	-3.66	rs8137254	-0.00547	-3.19	0.848	340	340	susie	0.035	0.023	-1.1472	0.2513	Amygdala	1	0.889709
ENSG00000002919.14	17	48103356	48103357	0.1741	rs999493	-3.16	rs7406478	0.01457	-3.72	-0.28123	444	23	enet	0.048	0.0034	-1.1471	0.2513	Frontal.Cortex	1	0.889709
ENSG00000138316.10	10	70672802	70672803	0.577	rs2688752	-2.98	rs10999456	0.205407	6.25	-0.51173	676	12	lasso	0.23	1.6e-10	-1.1472	0.25132	Putamen	1	0.889709
ENSG00000228793.1	6	3624746	3624747	0.562	rs4959785	4.33	rs226953	0.2873	-6.39	-0.9932	607	6	lasso	0.33	2.9e-13	1.1469	0.251411	ACC	1	0.889825
ENSG00000163879.10	1	37556918	37556919	0.5327	rs12120737	4.39	rs10908355	0.393619	8	0.83685	454	22	enet	0.41	1.2e-19	1.14693	0.251411	Cerebellar.Hemisphere	1	0.889825
ENSG00000198648.10	2	168248140	168248141	0.1795	rs2077765	-2.69	rs4668059	0.021656	-3.71	1.1468	495	1	top1	0.022	0.027	-1.14676	0.25148	Nucleus.Accumbens	1	0.889966
ENSG00000273674.4	15	50908598	50908599	0.1951	rs2459399	-3.38	rs12595633	0.00309	-4.2	0.54667	476	5	lasso	0.029	0.012	-1.14634	0.25166	Cortex	1	0.890401
ENSG00000132429.9	6	105179994	105179995	0.381	rs11964017	3.4	rs4512258	0.059533	4.58	-0.82609	384	47	enet	0.13	3.6e-06	-1.14627	0.25168	Putamen	1	0.890401
ENSG00000115556.13	2	218607764	218607765	0.1269	rs4674322	2.57	rs13306441	-0.004823	3.11	1.2194	365	11	enet	0.004	0.19	1.14625	0.25169	Nucleus.Accumbens	1	0.890401
ENSG00000154813.9	3	16264971	16264972	0.0824	rs965175	-2.89	rs2063777	0.058378	-6.14	-1.1461	541	1	lasso	0.059	3.2e-09	1.1461	0.25175	Blood	1	0.890492
ENSG00000281501.1	4	25160640	25160641	0.6551	rs316771	4.15	rs16876882	0.408805	-8.68	1.3279	547	547	susie	0.45	9.3e-26	-1.14605	0.251774	Cortex	1	0.890492
ENSG00000170632.13	7	103074880	103074881	0.6189	rs3823992	2.25	rs12113318	0.181447	-5.88	-1.0964	241	17	enet	0.22	2.2e-11	1.14593	0.25183	Cortex	1	0.890587
ENSG00000119927.13	10	112215376	112215377	0.0467	rs17129769	3.17	rs4573621	-0.000481	-3.66	-1.6712	467	2	enet	0.0051	0.049	1.14592	0.252	Blood	1	0.89078
ENSG00000247934.4	12	28190737	28190738	0.1377	rs1010094	2.68	rs10843104	0.10572	-5.55	-0.77419	440	24	enet	0.13	3.4e-07	1.14542	0.252	Nucleus.Accumbens	1	0.89078
ENSG00000233621.1	1	37474410	37474411	0.4457	rs12120737	4.39	rs2245867	0.212	-5.93	-1.14545	439	1	top1	0.21	8.6e-10	1.14545	0.252021	Hypothalamus	1	0.89078
ENSG00000254254.5	8	56446030	56446031	0.24	rs16922508	3.05	rs2582394	0.02597	-4.05	0.4611	428	428	susie	0.048	0.0018	-1.1454	0.25203	Nucleus.Accumbens	1	0.89078
ENSG00000161643.12	19	49969672	49969673	0.204	rs12461943	3.04	rs4802644	-0.00962	3.51	-0.2462	338	338	susie	0.013	0.13	-1.1454	0.25203	Substantia.Nigra	1	0.89078
ENSG00000261324.2	12	14767930	14767931	0.0982	rs11056385	-3.47	rs247326	0.013379	4.27	-1.26967	374	3	lasso	0.069	0.00029	-1.1454	0.25206	Caudate	1	0.890783
ENSG00000279360.1	12	110057187	110057188	0.269	rs7958683	-2.46	rs11068110	0.02348	3.61	1.70787	280	27	enet	0.081	0.0012	1.14494	0.2522	Spine	1	0.890855
ENSG00000115718.17	2	127418426	127418427	0.2161	rs17262062	-2.73	rs12477214	0.153185	5.71	-0.3502	420	12	enet	0.15	2.6e-08	-1.14482	0.25228	Nucleus.Accumbens	1	0.890855
ENSG00000212123.3	19	5784764	5784765	0.421	rs11671006	3.79	rs2436493	0.134582	4.68	-1.1566	390	390	susie	0.15	1.4e-05	-1.1448	0.252286	Spine	1	0.890855
ENSG00000119688.20	14	74303055	74303056	0.2615	rs4544177	-3.12	rs10130091	0.10337	-5.57	-1.1693	381	381	susie	0.11	2e-06	1.1447	0.252316	Cerebellum	1	0.890855
ENSG00000151725.11	4	184734132	184734133	0.331	rs754309	2.87	rs4610379	0.127	-5.68	1.3077	526	526	susie	0.15	1.1e-07	-1.1447	0.25235	Caudate	1	0.890855
ENSG00000183696.13	7	48088627	48088628	0.4876	rs10249357	-3.16	rs9639996	0.248049	-7.63	-1.3931	535	30	enet	0.37	8.9e-21	-1.1446	0.252359	Cerebellum	1	0.890855
ENSG00000275202.1	13	48975910	48975911	0.2203	rs9568123	-2.88	rs6561490	0.173947	-6.4	-1.5618	399	399	susie	0.19	8.9e-10	1.1444	0.2524	Nucleus.Accumbens	1	0.890855
ENSG00000070371.15	22	19291715	19291716	0.214	rs2301558	-2.4	rs807667	0.186882	10.35	1.47607	448	448	susie	0.21	2e-30	1.1445	0.25242	Blood	1	0.890855
ENSG00000176209.11	8	42541711	42541712	0.2746	rs7017215	2.08	rs2923437	0.26939	6.29	1.2679	250	250	susie	0.27	4.3e-11	1.1444	0.25245	ACC	1	0.890855
ENSG00000247796.2	5	53109841	53109842	0.602	rs1469101	4.19	rs17298431	0.0842	4.9	1.60345	552	31	enet	0.27	1.5e-08	1.1443	0.25248	Substantia.Nigra	1	0.890855
ENSG00000137494.13	11	83193794	83193795	0.2756	rs7939356	-3.81	rs513438	0.12468	4.84	-2.4107	401	401	susie	0.15	4.4e-07	-1.1443	0.2525	Hippocampus	1	0.890855
ENSG00000151208.16	10	77926525	77926526	0.5297	rs713139	-3.05	rs2165046	0.298664	7	-1.1442	513	1	top1	0.3	8e-14	-1.1442	0.252547	Cerebellar.Hemisphere	1	0.890855
ENSG00000254851.1	11	117135527	117135528	0.4856	rs4938338	-3.57	rs4938344	0.488413	8.9	-1.0254	541	541	susie	0.5	1.9e-25	-1.1441	0.2526	Hypothalamus	1	0.890855
ENSG00000121769.7	1	31376849	31376850	0.3628	rs6662915	2.56	rs11436	0.334713	-8.3	-0.67241	389	389	susie	0.36	4.1e-20	1.14395	0.252643	Cerebellum	1	0.890855
ENSG00000135372.8	11	34105601	34105602	0.2675	rs7117382	4.31	rs16925114	0.150111	-5.83	1.07071	597	597	susie	0.17	2.9e-09	-1.1439	0.25265	Cortex	1	0.890855
ENSG00000108465.14	17	47967809	47967810	0.3952	rs878171	-2.51	rs886444	0.10961	5.87	1.0351	386	16	enet	0.25	1.7e-11	1.1439	0.25267	Cerebellar.Hemisphere	1	0.890855
ENSG00000122417.15	1	86396341	86396342	0.2485	rs486133	2.96	rs7515651	0.188	-5.62	0.4375	443	443	susie	0.19	6.9e-09	-1.14387	0.252676	Hypothalamus	1	0.890855
ENSG00000163161.12	2	127294175	127294176	0.2027	rs10496661	-2.47	rs4150436	0.065799	7.94	0.09735	456	456	susie	0.16	4.2e-23	1.14386	0.25268	Blood	1	0.890855
ENSG00000092871.16	17	35089318	35089319	0.1081	rs2291189	-3.82	rs2074519	0.117053	8.17	1.09577	433	5	lasso	0.12	5.3e-17	1.14383	0.2527	Blood	1	0.890855
ENSG00000279026.1	14	73580693	73580694	0.505	rs362344	-3.15	rs6574128	0.14575	5.88	-1.1887	362	31	enet	0.25	1.7e-11	-1.1437	0.2527	Frontal.Cortex	1	0.890855
ENSG00000107719.8	10	70478820	70478821	0.3097	rs2688752	-2.98	rs12354806	0.053747	4.56	-1.14379	660	1	top1	0.054	0.0013	-1.14379	0.25271	Caudate	1	0.890855
ENSG00000144182.16	2	99154964	99154965	0.1658	rs1877905	-2.9	rs12999417	0.17302	-5.46	0.9065	298	9	enet	0.22	7.7e-09	-1.1437	0.25275	ACC	1	0.890855
ENSG00000241106.6	6	32817047	32817048	0.7093	rs2856997	2.91	rs4148876	0.464	16.08	0.00943	272	39	enet	0.53	1.7e-92	-1.1437	0.25275	Blood	1	0.890855
ENSG00000066379.14	6	30061640	30061641	0.0987	rs2517910	-2.21	rs385492	0.03193	3.51	0.2857	40	11	enet	0.041	0.0064	1.14358	0.2528	Cerebellar.Hemisphere	1	0.890857
ENSG00000181929.11	12	49017401	49017402	0.059	rs7975791	3.46	rs10783299	0.0391	5.56	1.12937	322	322	susie	0.047	1.4e-07	1.14348	0.252839	Blood	1	0.890857
ENSG00000187987.9	6	28443501	28443502	0.2158	rs4412194	-2.52	rs916403	0.19402	6.01	-1.138	330	330	susie	0.21	1.4e-09	-1.1432	0.25295	Frontal.Cortex	1	0.890857
ENSG00000134575.9	11	47248905	47248906	0.1692	rs2291120	-2.71	rs326222	0.167037	-9.85	1.40984	297	16	enet	0.18	2.6e-25	-1.144	0.253	Blood	1	0.890857
ENSG00000074219.13	19	49362456	49362457	0.2227	rs4802558	-2.42	rs30003	0.10091	4.97	-1.14231	375	1	top1	0.1	1.3e-05	-1.14231	0.253	Caudate	1	0.890857
ENSG00000188611.14	10	50248609	50248610	0.793	rs2196463	3.23	rs4497350	0.49	-8.83	0.95908	297	24	enet	0.53	1.7e-27	-1.14259	0.253	Frontal.Cortex	1	0.890857
ENSG00000177096.8	22	42074250	42074251	0.144	rs7287886	3.1	rs129857	0.0474	4.27	1.1432	338	1	top1	0.047	0.0036	1.1432	0.253	Frontal.Cortex	1	0.890857
ENSG00000157259.6	7	92447452	92447453	0.2908	rs9641104	6.12	rs7777732	0.112552	-4.75	-1.14286	307	1	top1	0.11	1.1e-05	1.1429	0.253	Hypothalamus	1	0.890857
ENSG00000169299.13	4	37826632	37826633	0.1746	rs2973214	-3.54	rs6531596	-0.00497	3.25	-0.9567	669	669	susie	0.025	0.016	1.143	0.253047	Cerebellum	1	0.890857
ENSG00000157259.6	7	92447452	92447453	0.3457	rs9641104	6.12	rs7777732	0.11867	-4.75	-1.14286	307	1	top1	0.12	9.4e-06	1.14286	0.253098	Hippocampus	1	0.890857
ENSG00000117139.16	1	202809469	202809470	0.1937	rs6664108	-3.32	rs17511192	0.028898	3.77	-1.14286	448	1	top1	0.029	0.036	-1.14286	0.2531	Amygdala	1	0.890857
ENSG00000198729.4	6	150143075	150143076	0.536	rs10484776	2.29	rs7743003	0.06017	3.78	1.1429	611	1	top1	0.06	0.0041	1.1429	0.2531	Amygdala	1	0.890857
ENSG00000227373.5	1	174160003	174160004	0.148	rs17301853	-3.71	rs6678286	0.06093	3.69	-1.14264	276	1	top1	0.061	0.0076	-1.14264	0.25319	Substantia.Nigra	1	0.891013
ENSG00000084110.10	12	95996364	95996365	0.2062	rs3794261	-3.45	rs7297245	0.0394	6.56	-1.08494	552	552	susie	0.11	1.6e-15	-1.14248	0.253254	Blood	1	0.891013
ENSG00000152208.12	4	92303621	92303622	0.388	rs1585428	2.31	rs7663643	0.1143	5.22	-1.24101	238	238	susie	0.21	1.9e-07	-1.1422	0.253374	Spine	1	0.891013
ENSG00000159231.5	21	36134911	36134912	0.228	rs2835340	-2.58	rs2409758	0.04371	-4.92	-0.3702	500	30	enet	0.11	4.5e-06	1.1421	0.2534	Caudate	1	0.891013
ENSG00000272645.3	1	223992593	223992594	0.3801	rs1538140	-2.97	rs7516230	0.292	-7.5	-1.18637	301	301	susie	0.3	1.1e-15	1.14213	0.2534	Cortex	1	0.891013
ENSG00000127463.13	1	19251537	19251538	0.4036	rs12061906	3.35	rs2273046	0.194244	-6.71	-0.91045	505	37	enet	0.28	8.2e-13	1.1421	0.253411	Cerebellar.Hemisphere	1	0.891013
ENSG00000085491.15	1	108199924	108199925	0.2823	rs2494069	-2.53	rs533233	0.160534	-5.74	1.04615	368	368	susie	0.16	2.5e-08	-1.14209	0.253415	Caudate	1	0.891013
ENSG00000153574.8	2	88691643	88691644	0.0804	rs3098431	2.79	rs6707271	0.010888	5.01	0.11016	196	35	enet	0.053	2.3e-08	-1.14199	0.25346	Blood	1	0.891013
ENSG00000130758.7	19	40191743	40191744	0.1807	rs10402365	-3.45	rs4802070	0.112112	8.92	1.6914	390	390	susie	0.19	3.2e-28	1.14	0.253466	Blood	1	0.891013
ENSG00000176681.14	17	46292732	46292733	0.6719	rs17692129	-3.19	rs17689471	0.115638	4.45	0.78788	79	23	lasso	0.35	4.1e-11	-1.14166	0.2536	Substantia.Nigra	1	0.891013
ENSG00000114650.18	3	47477125	47477126	0.1246	rs10510752	3.39	rs11717033	0.005873	3.83	-0.4925	146	9	enet	0.044	0.0055	-1.1416	0.25363	Hippocampus	1	0.891013
ENSG00000198089.15	22	31488745	31488746	0.444	rs16989636	3.02	rs2092905	0.07382	5.28	-0.79514	354	21	enet	0.14	1.5e-07	-1.1415	0.25366	Cortex	1	0.891013
ENSG00000136444.9	17	50478799	50478800	0.4428	rs11079930	-3.38	rs2290862	0.10491	5.4	-0.98214	462	32	enet	0.21	1e-09	-1.1415	0.2537	Frontal.Cortex	1	0.891013
ENSG00000177409.11	7	93148368	93148369	0.1821	rs12670112	3.51	rs10231084	0.084776	-4.85	-1.053	350	350	susie	0.1	5.5e-06	1.1413	0.253758	Cerebellum	1	0.891013
ENSG00000104324.15	8	96645226	96645227	0.2328	rs10504970	-3.65	rs2651447	0.00332	-3.58	1.216	398	65	enet	0.046	0.0019	-1.14122	0.25378	Cerebellum	1	0.891013
ENSG00000130726.11	19	58544090	58544091	0.0407	rs6510126	2.16	rs1867726	0.008959	-3.93	-1.4355	247	22	enet	0.02	0.00051	1.14	0.253794	Blood	1	0.891013
ENSG00000129354.11	19	10587314	10587315	0.2965	rs12720218	-3.22	rs3745245	0.0819	4.48	-0.69244	356	7	lasso	0.096	4.6e-05	-1.141	0.253861	Frontal.Cortex	1	0.891013
ENSG00000267213.4	19	32405541	32405542	0.2816	rs719490	2.81	rs3810400	0.135982	-5.68	-0.908435	411	411	susie	0.14	9.5e-08	1.141	0.253868	Cortex	1	0.891013
ENSG00000279254.1	2	46668869	46668870	0.351	rs1451152	3.12	rs1901263	0.05727	-4.65	1.6772	649	32	enet	0.1	0.00029	-1.14071	0.25399	Spine	1	0.891013
ENSG00000277566.1	12	113249465	113249466	0.2156	rs12303106	-2.97	rs11066678	-0.003796	2.97	-0.875	490	490	susie	0.018	0.049	1.14179	0.254	Frontal.Cortex	1	0.891013
ENSG00000229358.3	7	32755407	32755408	0.442	rs6955346	-4.33	rs17364567	0.080399	-4.58	-0.9	416	416	susie	0.093	6.5e-05	1.1417	0.254	Hypothalamus	1	0.891013
ENSG00000122965.10	12	113966370	113966371	0.5523	rs16943340	-3.06	rs11066776	0.126706	-6.19	0.5961	644	32	enet	0.3	4.3e-16	-1.1406	0.25403	Cortex	1	0.891013
ENSG00000276993.1	18	75387055	75387056	0.217	rs2639982	-3.55	rs7244148	0.288258	-7.39	1.1406	591	1	top1	0.29	2.8e-15	-1.14055	0.254056	Cortex	1	0.891013
ENSG00000237541.3	6	32741341	32741342	0.8053	rs2856997	2.86	rs28366298	0.555	17.58	0.96391	260	49	enet	0.7	1.4e-147	1.14051	0.25407	Blood	1	0.891013
ENSG00000160200.17	21	43076942	43076943	0.54	rs2839580	2.93	rs234728	0.359844	-7.54	1.1404	371	1	top1	0.36	6.2e-17	-1.1404	0.2541	Cerebellar.Hemisphere	1	0.891013
ENSG00000160200.17	21	43076942	43076943	0.4599	rs2839580	2.93	rs234728	0.347683	-8.05	1.1404	372	1	top1	0.35	9.7e-19	-1.14035	0.2541	Cortex	1	0.891013
ENSG00000160200.17	21	43076942	43076943	0.566	rs2839580	2.93	rs234728	0.28129	-6.7	1.1404	371	1	top1	0.28	6.5e-13	-1.1404	0.2541	Hypothalamus	1	0.891013
ENSG00000134874.17	13	95644702	95644703	0.156	rs9556486	-2.86	rs9516625	0.021289	3.49	-1.3815	513	513	susie	0.05	0.0032	-1.1405	0.2541	Putamen	1	0.891013
ENSG00000247934.4	12	28190737	28190738	0.268	rs1010094	2.68	rs7315049	0.17431	5.08	1.14035	440	1	top1	0.17	2.1e-06	1.14035	0.2541	Spine	1	0.891013
ENSG00000085063.14	11	33736444	33736445	0.212	rs7117382	4.31	rs831630	0.106255	-4.13	-1.1404	442	1	top1	0.11	0.00055	1.1404	0.2541	Substantia.Nigra	1	0.891013
ENSG00000247934.4	12	28190737	28190738	0.249	rs1010094	2.67	rs7315049	0.15038	5.07	1.14035	441	1	top1	0.15	4e-05	1.14035	0.2541	Substantia.Nigra	1	0.891013
ENSG00000160200.17	21	43076942	43076943	0.628	rs2839580	2.93	rs234728	0.26427	-5.29	1.1404	372	1	top1	0.26	2.7e-08	-1.1404	0.2541	Substantia.Nigra	1	0.891013
ENSG00000085063.14	11	33736444	33736445	0.3437	rs7117382	4.31	rs831630	0.20128	-5.79	-1.1404	442	1	top1	0.2	2.3e-09	1.14044	0.254105	Frontal.Cortex	1	0.891013
ENSG00000188846.13	3	40457291	40457292	0.096	rs9828141	-2.29	rs4974067	0.137963	9.3	1.0328	334	334	susie	0.15	5.5e-21	1.1403	0.254155	Blood	1	0.891086
ENSG00000180104.15	5	443160	443161	0.4662	rs588820	-2.36	rs11739543	0.226	-6.61	-0.5899	312	20	enet	0.26	8.5e-14	1.1401	0.254227	Cerebellum	1	0.891161
ENSG00000255693.1	12	64883393	64883394	0.3229	rs11175414	2.08	rs4964102	0.211147	-5.77	1.14004	322	1	top1	0.21	1.4e-09	-1.14004	0.25427	Putamen	1	0.891161
ENSG00000281501.1	4	25160640	25160641	0.664	rs316771	4.14	rs16876882	0.379513	-7.62	1.3279	543	543	susie	0.4	2e-18	-1.14	0.25428	Hippocampus	1	0.891161
ENSG00000196652.11	7	99504650	99504651	0.1342	rs7788750	-3.35	rs917154	0.0855	4.46	-1.14	306	1	top1	0.086	0.00034	-1.13998	0.254293	ACC	1	0.891161
ENSG00000213523.10	5	140558251	140558252	0.467	rs1051309	-3.38	rs4279384	0.28065	-5.65	-0.67204	329	329	susie	0.3	3.1e-09	1.1397	0.2544	Substantia.Nigra	1	0.891239
ENSG00000172113.8	3	48301684	48301685	0.1854	rs17729010	2.62	rs9819094	0.125762	-4.32	-1.1833	255	255	susie	0.13	3.8e-05	1.1396	0.25447	Spine	1	0.891239
ENSG00000161558.10	19	48364236	48364237	0.434	rs6509396	-3.02	rs7257947	0.153294	4.24	-1.1395	493	1	top1	0.15	3.3e-05	-1.1395	0.25448	Substantia.Nigra	1	0.891239
ENSG00000135940.6	2	97646039	97646040	0.0597	rs11123966	-2.25	rs6745653	0.012322	-4.35	-1.00962	133	14	enet	0.033	9.7e-06	1.1395	0.2545	Blood	1	0.891239
ENSG00000170348.8	14	75176630	75176631	0.149	rs8004334	-2.77	rs12887044	0.01594	4.12	-0.36066	414	22	enet	0.074	0.00044	-1.13939	0.2545	Hippocampus	1	0.891239
ENSG00000122548.5	7	26537019	26537020	0.2182	rs17154235	-3.2	rs1013688	0.00989	-4.49	-1.06563	453	15	enet	0.041	0.0043	1.13945	0.254515	Caudate	1	0.891239
ENSG00000275476.1	12	29277881	29277882	0.4239	rs2216979	-3.67	rs7953619	0.203025	6.34	-1.2581	599	599	susie	0.2	5.1e-11	-1.13944	0.254519	Cerebellum	1	0.891239
ENSG00000065060.16	6	34792014	34792015	0.2622	rs3798544	-2.89	rs205262	0.095304	4.68	-1.3651	353	23	enet	0.12	8e-06	-1.13933	0.254565	Hippocampus	1	0.891298
ENSG00000141458.12	18	23586897	23586898	0.3611	rs303760	3.35	rs1429935	0.26514	6.7	-1.1393	364	1	top1	0.27	3.1e-12	-1.1393	0.2546	Cerebellar.Hemisphere	1	0.891318
ENSG00000112769.18	6	112254938	112254939	0.377	rs17074196	-3.86	rs6926282	0.00437	3.77	1.2636	447	61	enet	0.15	1.1e-05	1.1392	0.25463	Amygdala	1	0.891322
ENSG00000181523.12	17	80220914	80220915	0.3751	rs11658698	-3.61	rs4889822	0.003754	4.65	-2.25417	485	15	lasso	0.15	2.8e-08	-1.1391	0.25466	Cerebellum	1	0.891325
ENSG00000160460.15	19	40466240	40466241	0.4071	rs4124633	2.91	rs1165840	0.18309	5.04	-0.38596	373	28	enet	0.19	4.5e-07	-1.13884	0.254771	Amygdala	1	0.891611
ENSG00000169609.13	15	83011640	83011641	0.4076	rs12438371	-2.89	rs6603038	0.412511	-7.47	-0.82297	321	321	susie	0.47	2.1e-20	1.13859	0.254874	ACC	1	0.891699
ENSG00000227557.1	2	143098828	143098829	0.1304	rs13035017	-4.25	rs7560037	0.093876	-7.47	1.08108	375	5	lasso	0.1	2.6e-15	-1.13857	0.25488	Blood	1	0.891699
ENSG00000176236.6	10	15097178	15097179	0.244	rs1057969	-3.61	rs12250830	0.06861	-4.85	1.28358	538	10	enet	0.11	2.8e-06	-1.13856	0.25489	Cortex	1	0.891699
ENSG00000260808.1	11	68616710	68616711	0.1026	rs11826287	2.71	rs2510389	0.040024	6.35	0.95556	387	387	susie	0.047	1.6e-07	1.13923	0.255	Blood	1	0.891699
ENSG00000135372.8	11	34105601	34105602	0.2051	rs7117382	4.31	rs17771981	0.11832	-5.28	1.35644	594	594	susie	0.13	2.7e-07	-1.1392	0.255	Cerebellum	1	0.891699
ENSG00000213689.11	3	48465810	48465811	0.2597	rs12496747	-3.49	rs11797	0.209	-6.12	1.16364	255	2	lasso	0.21	6.9e-10	-1.13943	0.255	Hypothalamus	1	0.891699
ENSG00000186235.10	2	238231612	238231613	0.2407	rs821806	-2.88	rs3795902	0.134492	-5.06	-1.1621	489	489	susie	0.14	1.5e-07	1.13829	0.255	Nucleus.Accumbens	1	0.891699
ENSG00000187987.9	6	28443501	28443502	0.18	rs4412194	-2.52	rs916403	0.14478	5.24	-1.13817	326	1	top1	0.14	1.6e-07	-1.1382	0.25505	Caudate	1	0.891772
ENSG00000213901.10	2	219170094	219170095	0.2748	rs1872858	-3.21	rs13404754	0.260149	12.3	1.00499	373	48	enet	0.29	7.1e-43	1.13797	0.25513	Blood	1	0.89194
ENSG00000121864.9	3	179322990	179322991	0.2113	rs10513761	2.74	rs6786409	0.04273	4.19	-1.13781	361	1	top1	0.043	0.0029	-1.13781	0.2552	Cortex	1	0.89194
ENSG00000160200.17	21	43076942	43076943	0.585	rs2839580	2.93	rs234728	0.431706	-8.42	1.14035	371	371	susie	0.46	6.1e-23	-1.13775	0.25523	Frontal.Cortex	1	0.89194
ENSG00000240692.3	1	69879591	69879592	0.393	rs10489556	-2.88	rs17131039	0.114539	5.37	0.08955	382	382	susie	0.16	3e-08	-1.13771	0.255243	Caudate	1	0.89194
ENSG00000137944.17	1	88988354	88988355	0.4722	rs17130780	-2.79	rs10801690	0.346667	-8.26	-1.40935	357	21	enet	0.39	7.1e-22	1.1377	0.255244	Cerebellum	1	0.89194
ENSG00000241954.1	22	32383785	32383786	0.281	rs17692518	-3.64	rs5998471	0.12061	-4.87	1.109	644	644	susie	0.12	3.6e-06	-1.1376	0.2553	Hypothalamus	1	0.892034
ENSG00000135773.12	1	230747383	230747384	0.4859	rs11122510	2.83	rs11579420	0.129935	-5.86	-0.59649	689	16	lasso	0.24	1.2e-10	1.13715	0.255476	Putamen	1	0.8925
ENSG00000164002.11	1	40508740	40508741	0.1141	rs518437	3.23	rs12049435	0.0432	5.4	-0.62463	435	8	lasso	0.056	9.1e-09	-1.13706	0.255513	Blood	1	0.8925
ENSG00000108641.14	17	19378181	19378182	0.1624	rs12951039	2.47	rs4924980	0.081464	4.59	1.13699	269	1	top1	0.081	4.2e-05	1.13699	0.25554	Cerebellum	1	0.8925
ENSG00000170703.15	17	48817213	48817214	0.2387	rs999493	-3.09	rs7209108	0.033481	3.85	1.69697	392	5	lasso	0.064	0.00095	1.137	0.25555	Putamen	1	0.8925
ENSG00000119661.14	14	73644874	73644875	0.267	rs362344	-3.08	rs17129430	0.085678	-4.98	-0.843	386	12	enet	0.18	1.3e-08	1.137	0.25565	Hypothalamus	1	0.89266
ENSG00000204962.5	5	140841186	140841187	0.0834	rs1051309	-3.38	rs10060640	0.013931	3.73	-0.8266	376	376	susie	0.028	0.013	-1.1366	0.25569	Nucleus.Accumbens	1	0.89266
ENSG00000132170.19	3	12287367	12287368	0.6865	rs4135296	3.56	rs17793693	0.509	8.98	-1.30624	488	14	lasso	0.52	9.7e-27	-1.13659	0.2557	Cerebellar.Hemisphere	1	0.89266
ENSG00000144485.10	2	238240661	238240662	0.3754	rs821806	-2.88	rs3795902	0.170256	5.46	-1.1616	492	492	susie	0.18	2.3e-08	-1.1364	0.255775	Hypothalamus	1	0.89266
ENSG00000166788.9	11	18106090	18106091	0.427	rs2158395	3.34	rs11024460	0.33602	-7.83	-1.3231	425	2	lasso	0.35	1.3e-18	1.13629	0.25584	Nucleus.Accumbens	1	0.89266
ENSG00000235563.1	1	53114575	53114576	0.1802	rs17108202	-3.44	rs874349	0.100665	4.53	-1.13617	492	1	top1	0.1	5.4e-06	-1.13617	0.255884	Cerebellum	1	0.89266
ENSG00000039523.19	16	67518417	67518418	0.3163	rs2346676	2.32	rs17686899	0.063136	5.35	1.2192	212	4	lasso	0.1	5e-06	1.1361	0.2559	Cerebellum	1	0.89266
ENSG00000122882.10	10	73169054	73169055	0.1941	rs9664184	2.57	rs3829126	0.0168	-3.72	1.602	224	20	lasso	0.058	0.00064	-1.1359	0.25598	Nucleus.Accumbens	1	0.89266
ENSG00000213689.11	3	48465810	48465811	0.3506	rs12496747	-3.49	rs11797	0.128589	-4.36	1.16364	255	3	lasso	0.13	0.00012	-1.1359	0.25598	Substantia.Nigra	1	0.89266
ENSG00000181619.11	14	59465341	59465342	0.0668	rs8008377	2.66	rs1262129	0.008789	4.25	0.897826	464	464	susie	0.014	0.0033	1.13527	0.256	Blood	1	0.89266
ENSG00000211771.1	7	142797455	142797456	0.0923	rs34687921	-3.06	rs3134902	0.016708	5.16	-0.17857	360	19	enet	0.021	0.0004	-1.1368	0.256	Blood	1	0.89266
ENSG00000121289.17	19	32971990	32971991	0.2113	rs7256857	3.95	rs4805827	0.124225	-5.89	1.18978	445	445	susie	0.15	4.1e-08	-1.13667	0.256	Cerebellum	1	0.89266
ENSG00000135749.18	1	233295561	233295562	0.3365	rs12037408	-3.88	rs11588896	0.070008	-4.78	-0.29542	590	45	enet	0.14	9.3e-08	1.13579	0.256043	Cerebellum	1	0.89266
ENSG00000185262.8	17	76265201	76265202	0.2432	rs4789306	2.36	rs8066711	-0.00112	-3.68	-0.705	416	416	susie	0.016	0.063	1.1357	0.256072	Hypothalamus	1	0.89266
ENSG00000152944.8	12	27022545	27022546	0.213	rs16931479	2.82	rs12811301	0.035949	-4.09	0.6562	523	8	lasso	0.046	0.004	-1.1356	0.2561	Cerebellar.Hemisphere	1	0.89266
ENSG00000197548.12	3	11272308	11272309	0.1819	rs301567	4.32	rs7617620	0.0688	-4.51	0.69484	514	16	enet	0.094	5.7e-05	-1.13554	0.2561	Cerebellar.Hemisphere	1	0.89266
ENSG00000186020.12	19	36589700	36589701	0.267	rs10402182	-4.17	rs2278168	0.05136	-4.51	2.14509	303	18	enet	0.054	0.0025	-1.13554	0.25615	Hippocampus	1	0.89266
ENSG00000231852.6	6	32038264	32038265	0.19	rs11575840	-3.33	rs9267659	0.02018	-4.09	-1.12221	187	187	susie	0.036	0.0073	1.1355	0.25617	Caudate	1	0.89266
ENSG00000229654.1	6	106695534	106695535	0.3727	rs3804340	3.29	rs9486434	0.049072	5.35	-1.2807	497	45	enet	0.17	3.7e-08	-1.13547	0.256178	Frontal.Cortex	1	0.89266
ENSG00000249664.1	5	83013108	83013109	0.277	rs7702166	3.11	rs10473863	0.25676	5.77	1.08772	402	402	susie	0.29	6.4e-09	1.1354	0.25621	Substantia.Nigra	1	0.89266
ENSG00000114054.13	3	136250305	136250306	0.1422	rs9883916	2.11	rs1145106	0.0687	-4.05	1.13524	284	1	top1	0.069	0.00053	-1.13524	0.2563	Cerebellar.Hemisphere	1	0.89266
ENSG00000183826.16	6	38640147	38640148	0.135	rs7696	-2.88	rs11756830	0.060413	6.8	-1.0974	527	32	enet	0.09	2.7e-13	-1.13511	0.25633	Blood	1	0.89266
ENSG00000164039.14	4	103099882	103099883	0.1723	rs6533088	2.42	rs6830624	0.022	3.74	1.1587	329	6	lasso	0.036	0.01	1.1351	0.25633	Cerebellar.Hemisphere	1	0.89266
ENSG00000104325.6	8	90001404	90001405	0.1965	rs2280778	-3.45	rs4551412	0.00119	-3.45	-0.9686	375	16	enet	0.017	0.048	1.135	0.25636	Caudate	1	0.89266
ENSG00000270055.1	15	30487962	30487963	0.1799	rs8040523	2.65	rs16956414	0.05205	-4.39	-0.7561	131	14	enet	0.079	7.3e-05	1.13502	0.256365	Nucleus.Accumbens	1	0.89266
ENSG00000187987.9	6	28443501	28443502	0.3397	rs4412194	-2.53	rs916403	0.12851	5.13	-1.135	333	1	top1	0.13	3.2e-06	-1.135	0.2564	Putamen	1	0.89266
ENSG00000255389.1	6	111599874	111599875	0.832	rs9386999	-3.43	rs7766190	0.32249	7.18	-1.5479	437	437	susie	0.48	3.2e-24	-1.13491	0.256415	Cerebellar.Hemisphere	1	0.89266
ENSG00000251453.1	5	140581503	140581504	0.1748	rs1051309	-3.38	rs250424	0.174	6.16	-1.1333	329	329	susie	0.19	4.1e-10	-1.1348	0.256468	Cerebellum	1	0.89266
ENSG00000278535.4	17	36591797	36591798	0.4701	rs1719147	3.13	rs12601380	0.29983	-6.64	1.0781	321	321	susie	0.33	4.5e-12	-1.13476	0.25647	Amygdala	1	0.89266
ENSG00000160570.13	19	42220139	42220140	0.0328	rs758034	-2.69	rs13346092	-0.001391	3.25	-1.406	184	184	susie	0.0082	0.018	-1.13	0.256492	Blood	1	0.89266
ENSG00000095383.19	9	98255720	98255721	0.0893	rs2779563	3.2	rs7036186	0.013847	5.03	-1.3388	601	7	lasso	0.039	1.7e-06	-1.1348	0.2565	Blood	1	0.89266
ENSG00000148942.14	11	26723426	26723427	0.2308	rs293974	-2.82	rs7112514	0.01676	-4.17	-1.2931	537	6	lasso	0.036	0.01	1.13455	0.256562	Frontal.Cortex	1	0.892662
ENSG00000243232.4	5	140966490	140966491	0.0959	rs1051309	-3.38	rs2073512	0.020108	3.52	-1.6364	414	414	susie	0.026	0.018	-1.1345	0.25658	Nucleus.Accumbens	1	0.892662
ENSG00000145214.13	4	986894	986895	0.1539	rs6599389	-3.81	rs3755959	0.019	3.8	-0.5614	398	398	susie	0.028	0.016	-1.1344	0.25664	Caudate	1	0.892662
ENSG00000162407.8	1	56645300	56645301	0.4096	rs1930759	-2.61	rs12085435	-0.003882	3.39	-0.06667	625	15	lasso	0.033	0.0083	1.13431	0.256663	Nucleus.Accumbens	1	0.892662
ENSG00000142185.16	21	44350162	44350163	0.2705	rs235285	-3.67	rs1556314	0.150902	-5.77	0.8304	408	408	susie	0.18	1.5e-09	-1.13427	0.2567	Cortex	1	0.892662
ENSG00000176909.11	19	48719720	48719721	0.2775	rs6509396	-3.02	rs838147	0.110806	5.59	-0.975744	438	438	susie	0.15	6.7e-08	-1.1342	0.25671	Nucleus.Accumbens	1	0.892662
ENSG00000271122.1	7	35695213	35695214	0.2204	rs10228577	2.85	rs4483064	0.03246	-4.76	-0.41587	544	26	enet	0.097	5.1e-05	1.13413	0.25674	Putamen	1	0.892662
ENSG00000142621.19	1	15247271	15247272	0.4907	rs12754000	-2.68	rs12033237	0.05146	-4.21	-1.13393	548	1	top1	0.051	0.0028	1.13393	0.256825	Putamen	1	0.892662
ENSG00000073910.19	13	32031299	32031300	0.1668	rs204567	3.39	rs367507	-0.000818	-3.88	-0.94027	484	21	enet	0.011	0.084	1.13384	0.2569	Cerebellum	1	0.892662
ENSG00000270028.1	12	123926082	123926083	0.2347	rs7307277	-4.03	rs4930726	0.088849	4.84	-0.56818	425	425	susie	0.099	1.5e-05	-1.1337	0.25692	Caudate	1	0.892662
ENSG00000273133.1	4	15564252	15564253	0.3651	rs16891829	3.03	rs2302467	0.091171	-5.15	0.3685	547	547	susie	0.15	5.8e-08	-1.13366	0.256937	Cortex	1	0.892662
ENSG00000231852.6	6	32038264	32038265	0.1596	rs11575840	-3.33	rs9267659	0.11662	-4.13	-1.13357	186	1	top1	0.12	3e-05	1.1336	0.25697	ACC	1	0.892662
ENSG00000117899.10	15	80989877	80989878	0.3634	rs7164719	-2.54	rs16972657	0.16405	4.93	-0.3044	460	460	susie	0.17	1.7e-06	-1.1327	0.257	Amygdala	1	0.892662
ENSG00000107854.5	10	91798311	91798312	0.039	rs10736063	3.36	rs1770474	0.000411	3.3	-0.8951	304	304	susie	0.0061	0.036	-1.13274	0.257	Blood	1	0.892662
ENSG00000130312.6	19	17292831	17292832	0.6114	rs10407613	3.36	rs6903	0.42095	8.68	-1.07143	423	423	susie	0.43	1.2e-22	-1.13343	0.257	Caudate	1	0.892662
ENSG00000271780.1	14	101948346	101948347	0.355	rs1958953	-4.16	rs2448241	0.261788	7.04	0.8283	335	335	susie	0.26	5.4e-14	1.13342	0.257	Cortex	1	0.892662
ENSG00000107518.16	10	115093364	115093365	0.1928	rs11196843	-2.75	rs808416	0.11225	5.16	1.1334	288	1	top1	0.11	1.6e-06	1.1334	0.257027	Cerebellum	1	0.892662
ENSG00000158161.15	1	28088695	28088696	0.6824	rs4654362	3.89	rs11247734	0.409793	8.63	0.81463	253	38	enet	0.47	2.6e-23	1.1334	0.257047	Cerebellar.Hemisphere	1	0.892662
ENSG00000172113.8	3	48301684	48301685	0.0888	rs17729010	2.62	rs9830016	0.09057	-4.66	-1.13333	255	1	top1	0.091	2.1e-05	1.13333	0.25707	Cortex	1	0.892662
ENSG00000164924.17	8	100953387	100953388	0.2665	rs17473848	3.57	rs3134360	0.0768	4.25	1.1334	472	1	top1	0.077	0.00031	1.1334	0.2571	Putamen	1	0.892662
ENSG00000275358.1	20	25063590	25063591	0.25	rs3787081	-3.83	rs6076315	0.23432	-5.32	0.7571	474	14	enet	0.25	3.3e-09	-1.133	0.25714	Amygdala	1	0.892662
ENSG00000270947.1	19	22455987	22455988	0.1561	rs8112981	-2.83	rs7259376	0.00177	-3.38	-0.44283	313	19	enet	0.03	0.017	1.1331	0.25717	Hypothalamus	1	0.892662
ENSG00000106853.18	9	111599854	111599855	0.0976	rs7860334	-2.7	rs10759502	0.04402	-6.2	-1.2945	495	19	enet	0.045	2.6e-07	1.133	0.2572	Blood	1	0.892662
ENSG00000197256.10	19	11197547	11197548	0.2315	rs383547	2.94	rs17616661	0.097713	-7.81	1.7216	385	21	enet	0.12	7.6e-18	-1.13	0.25724	Blood	1	0.892662
ENSG00000124302.12	19	33621954	33621955	0.2499	rs12459662	-3.41	rs7248389	0.188469	-5.53	-1.13283	470	1	top1	0.19	1.2e-08	1.1328	0.25728	Putamen	1	0.892662
ENSG00000137944.17	1	88988354	88988355	0.5754	rs17130780	-2.79	rs10801696	0.401473	-7.86	-0.30357	357	28	enet	0.41	2.7e-19	1.13272	0.257332	Putamen	1	0.892662
ENSG00000127463.13	1	19251537	19251538	0.506	rs12061906	3.35	rs710865	0.36846	-7.75	-0.47113	505	505	susie	0.42	2.3e-20	1.13	0.25738	Frontal.Cortex	1	0.892662
ENSG00000183682.7	1	39491645	39491646	0.0879	rs16826012	-2.53	rs16826069	0.0675	4.26	-2.0303	369	369	susie	0.084	0.00015	-1.1326	0.257383	Hypothalamus	1	0.892662
ENSG00000160282.13	21	46155566	46155567	0.7367	rs7281153	-3.93	rs4818826	0.393266	-8.61	-1.5541	495	38	enet	0.41	5.9e-23	1.13267	0.2574	Cortex	1	0.892662
ENSG00000258144.1	12	39092873	39092874	0.409	rs3759139	-3.91	rs7978480	-0.00686	-3.57	2.10714	332	27	enet	0.1	0.00079	-1.13249	0.2574	Substantia.Nigra	1	0.892662
ENSG00000164045.11	3	48188401	48188402	0.3447	rs17729010	2.62	rs936426	0.263837	7.3	-1.18484	227	30	enet	0.27	1.3e-14	-1.13234	0.25749	Cerebellum	1	0.892662
ENSG00000253955.1	5	173579642	173579643	0.23	rs17750318	-2.8	rs746215	0.129444	5.04	-1.1324	574	1	top1	0.13	3.9e-07	-1.1324	0.25749	Nucleus.Accumbens	1	0.892662
ENSG00000129646.14	17	76307997	76307998	0.2384	rs4789306	2.29	rs4789267	0.02882	-3.73	-0.2545	405	33	enet	0.059	0.0025	-1.1323	0.2575	ACC	1	0.892662
ENSG00000069011.15	5	135034519	135034520	0.0987	rs17168022	-2.89	rs6596201	0.121	8.29	-1.13218	394	1	top1	0.12	1.6e-17	-1.13218	0.25756	Blood	1	0.892662
ENSG00000283602.1	5	140594569	140594570	0.5194	rs1051309	-3.38	rs6860077	0.34072	7.44	-1.1959	327	327	susie	0.35	2.7e-16	-1.13216	0.25757	Cerebellar.Hemisphere	1	0.892662
ENSG00000163162.8	2	101308700	101308701	0.3916	rs4851439	2.68	rs13025261	0.15921	6.06	0.96595	399	9	lasso	0.2	7.8e-11	1.13213	0.25758	Cortex	1	0.892662
ENSG00000267213.4	19	32405541	32405542	0.2597	rs719490	2.87	rs358548	0.138	-5.17	-0.99885	407	407	susie	0.15	2.9e-07	1.1321	0.25758	Hypothalamus	1	0.892662
ENSG00000235051.3	6	10882319	10882320	0.1904	rs126405	2.49	rs2182337	-0.00446	-3.63	-0.29811	467	467	susie	0.021	0.027	1.13158	0.257809	Cortex	1	0.893232
ENSG00000275476.1	12	29277881	29277882	0.2407	rs2216979	-3.67	rs2278093	0.174	9.95	-0.95166	599	599	susie	0.18	4.7e-26	-1.13148	0.257854	Blood	1	0.893232
ENSG00000000457.13	1	169894266	169894267	0.2012	rs732314	-3.21	rs2205845	0.122843	4.89	-1.13147	552	1	top1	0.12	1.5e-06	-1.13147	0.257858	Caudate	1	0.893232
ENSG00000105258.8	19	36114250	36114251	0.1634	rs2967437	-4.03	rs10425700	0.151955	-5.27	1.13092	335	1	top1	0.15	7.5e-08	-1.13092	0.258	Caudate	1	0.893232
ENSG00000221947.7	8	70669364	70669365	0.2339	rs7824495	3.54	rs12675271	0.27133	-7.01	1.2909	308	308	susie	0.29	1.5e-13	-1.1312	0.258	Cerebellar.Hemisphere	1	0.893232
ENSG00000257815.5	12	70242892	70242893	0.1979	rs7954837	2.45	rs11609337	0.086119	4.79	-1.18012	574	574	susie	0.1	2.2e-05	-1.13184	0.258	Frontal.Cortex	1	0.893232
ENSG00000204970.9	5	140786135	140786136	0.2412	rs1051309	-3.38	rs801189	0.249	-7.28	-0.9643	362	56	enet	0.31	7.6e-17	1.1311	0.25801	Cerebellum	1	0.893232
ENSG00000127463.13	1	19251537	19251538	0.0982	rs12061906	3.35	rs1106839	0.0463	6.34	1.4305	505	44	enet	0.075	2.5e-11	1.13103	0.258042	Blood	1	0.893232
ENSG00000273382.1	1	109089801	109089802	0.1274	rs11581665	-3.77	rs17838321	0.0762	6.59	-1.07407	410	16	enet	0.09	3.2e-13	-1.13092	0.258088	Blood	1	0.893232
ENSG00000248124.7	16	21820409	21820410	0.154	rs161330	-2.65	rs1105929	0.05847	-3.84	-0.7904	140	4	lasso	0.086	0.00085	1.1308	0.2581	Spine	1	0.893232
ENSG00000163875.15	1	37514773	37514774	0.2791	rs12120737	4.39	rs7544462	0.182	-10.2	0.41284	453	453	susie	0.24	1.7e-34	-1.13085	0.258118	Blood	1	0.893232
ENSG00000101290.13	20	5126785	5126786	0.457	rs2756264	-2.84	rs6053188	0.13836	4.52	-0.8947	602	16	enet	0.15	1.2e-05	-1.1308	0.258132	Spine	1	0.893232
ENSG00000178882.14	12	124149594	124149595	0.1925	rs7307277	-4.03	rs1875137	-0.004144	-3.44	-0.92435	471	471	susie	0.034	0.0093	-1.1308	0.25815	Caudate	1	0.893232
ENSG00000106153.12	7	56106575	56106576	0.4197	rs13245637	-3.52	rs6593298	0.1079	5.6	1.1845	269	42	enet	0.22	8e-10	1.1307	0.25818	Putamen	1	0.893232
ENSG00000136122.15	13	72727748	72727749	0.213	rs9318070	3.1	rs9530035	0.032201	3.89	-1.13062	508	1	top1	0.032	0.014	-1.13061	0.2582	Cerebellar.Hemisphere	1	0.893232
ENSG00000141994.15	19	5791237	5791238	0.4538	rs11671006	3.79	rs2260187	0.398	-8.23	-1.0274	387	387	susie	0.42	3.1e-20	1.1305	0.258256	Frontal.Cortex	1	0.893232
ENSG00000169218.13	1	37634922	37634923	0.2028	rs12120737	4.39	rs4074961	0.066	4.34	0.1762	444	444	susie	0.077	8.8e-05	-1.13048	0.25827	Cortex	1	0.893232
ENSG00000237541.3	6	32741341	32741342	0.6718	rs2856997	2.85	rs28366298	0.416	8.09	0.968	258	29	enet	0.5	4.6e-25	1.1305	0.25827	Hypothalamus	1	0.893232
ENSG00000241439.1	3	125958555	125958556	0.3855	rs17355165	2.82	rs4314124	0.180259	-6.19	1.34627	429	429	susie	0.2	7.7e-10	-1.1304	0.258302	Caudate	1	0.893242
ENSG00000197360.9	19	22532484	22532485	0.2896	rs8112981	-2.83	rs4932975	-0.005104	3.76	-1.07527	304	57	enet	0.14	1.7e-06	1.13	0.25847	Putamen	1	0.893722
ENSG00000261603.1	3	46736428	46736429	0.3287	rs3918357	-3.04	rs6763025	-0.00414	3.66	0.39752	336	30	enet	0.12	6.9e-06	-1.12984	0.2585	Cerebellar.Hemisphere	1	0.893725
ENSG00000131697.17	1	5992361	5992362	0.288	rs2843494	-3.04	rs2312049	0.07514	-4.24	-1.27027	502	502	susie	0.14	8.4e-05	1.12981	0.25856	Substantia.Nigra	1	0.893829
ENSG00000183486.12	21	41361942	41361943	0.1123	rs2253697	-3.14	rs9981001	0.112	-7.98	1.2095	665	3	lasso	0.12	6.1e-17	-1.1294	0.2587	Blood	1	0.893829
ENSG00000158528.11	7	94907201	94907202	0.1509	rs854561	2.7	rs17166665	0.000269	-3.55	-0.5521	356	356	susie	0.0063	0.14	1.1293	0.258757	Cerebellum	1	0.893829
ENSG00000112599.8	6	42194915	42194916	0.525	rs9394831	2.38	rs9394889	0.2289	-7	1.9032	411	30	enet	0.35	3.1e-16	-1.12921	0.258809	Cerebellar.Hemisphere	1	0.893829
ENSG00000176209.11	8	42541711	42541712	0.3295	rs16891206	2.29	rs2923428	0.31252	7.56	0.9449	263	6	lasso	0.33	7.4e-17	1.1292	0.25882	Caudate	1	0.893829
ENSG00000076864.19	1	21669362	21669363	0.2022	rs2275364	-3	rs1780320	-0.005367	3.32	0.21311	445	24	enet	0.026	0.016	-1.12908	0.258864	Cerebellum	1	0.893829
ENSG00000244055.1	7	92461318	92461319	0.2003	rs9641104	6.23	rs9656005	0.016534	-4.14	-0.07792	303	14	enet	0.036	0.0097	1.12907	0.258869	Frontal.Cortex	1	0.893829
ENSG00000187764.11	9	89498129	89498130	0.29	rs10908904	3.07	rs9330435	0.01551	-4.02	-1.129	461	1	top1	0.016	0.097	1.129	0.25888	Spine	1	0.893829
ENSG00000248184.1	4	54332891	54332892	0.575	rs13106140	2.65	rs17084171	0.263734	6.89	0.5	418	418	susie	0.42	2.4e-20	1.12892	0.25893	Hypothalamus	1	0.893829
ENSG00000224660.1	3	15254183	15254184	0.3174	rs293909	3.09	rs1318937	0.024917	4.56	0.49412	445	31	enet	0.12	1.5e-06	1.1289	0.258937	Caudate	1	0.893829
ENSG00000120656.11	1	28643084	28643085	0.149	rs4654362	3.89	rs488113	0.003022	-3.36	1.80807	277	277	susie	0.0096	0.099	-1.12886	0.258956	Nucleus.Accumbens	1	0.893829
ENSG00000235111.1	22	49615715	49615716	0.378	rs6009567	-3.01	rs739240	0.15437	5.73	1.2881	663	663	susie	0.17	2.5e-09	1.12882	0.25897	Cortex	1	0.893829
ENSG00000149503.12	11	62123972	62123973	0.0446	rs174549	-4.09	rs1792942	0.016951	4.75	-0.05172	449	11	enet	0.024	0.00016	-1.12967	0.259	Blood	1	0.893829
ENSG00000063180.8	19	48646311	48646312	0.1811	rs6509396	-3.02	rs550455	0.049003	-4.34	0.94212	459	459	susie	0.05	0.0012	-1.12981	0.259	Cerebellum	1	0.893829
ENSG00000241782.1	11	77869194	77869195	0.177	rs601551	3.49	rs1630344	0.013233	-3.77	1.61413	351	351	susie	0.081	0.00017	-1.129	0.259	Cerebellar.Hemisphere	1	0.893829
ENSG00000231999.6	1	89632893	89632894	0.116	rs4275436	3.34	rs10922680	0.095791	-4.85	-1.14286	365	365	susie	0.11	3.6e-06	1.12875	0.259003	Nucleus.Accumbens	1	0.893829
ENSG00000133055.8	1	203175812	203175813	0.2741	rs6664108	-3.32	rs9660662	0.023313	3.35	-3.17971	502	502	susie	0.069	0.0003	-1.12864	0.259049	Caudate	1	0.893829
ENSG00000196839.12	20	44652232	44652233	0.1598	rs2425684	-3.67	rs6094017	0.0599	3.93	0.1999	430	25	enet	0.1	7.6e-06	1.1286	0.25907	Cortex	1	0.893829
ENSG00000141279.15	17	47522941	47522942	0.1799	rs9895150	2.64	rs11869037	-0.00516	3.33	-0.4042	365	365	susie	-0.0051	0.64	1.1286	0.259085	Hypothalamus	1	0.893829
ENSG00000243056.1	5	140547665	140547666	0.1818	rs1051309	-3.38	rs778583	0.11347	5	-0.5409	329	5	lasso	0.15	5.9e-08	-1.1284	0.25915	Cortex	1	0.893952
ENSG00000265100.1	17	68247572	68247573	0.3102	rs7222953	-3.12	rs7222649	0.000125	-3.36	-1.12835	352	1	top1	0.00013	0.32	1.12835	0.2592	Spine	1	0.894024
ENSG00000231769.2	6	46129705	46129706	0.346	rs4714896	-3.21	rs9395156	0.060045	5.12	-0.83507	502	51	enet	0.1	1.1e-05	-1.1282	0.25925	Caudate	1	0.89407
ENSG00000258289.8	14	64914360	64914361	0.745	rs10132229	2.84	rs10151701	0.54026	9.3	-1.3333	493	17	lasso	0.55	6.2e-29	-1.12808	0.2593	Frontal.Cortex	1	0.89407
ENSG00000170356.8	7	144252956	144252957	0.2725	rs12703621	-2.79	rs11976037	-0.00524	-3.64	1	303	303	susie	0.041	0.0068	-1.12804	0.259301	Putamen	1	0.89407
ENSG00000233297.4	7	102690468	102690469	0.4389	rs2021739	3.01	rs4989124	0.0244	-4.26	-0.3756	204	28	enet	0.13	1.1e-05	1.12788	0.259373	ACC	1	0.89421
ENSG00000176386.8	9	113273437	113273438	0.4722	rs10120988	3.13	rs10817474	0.233565	-6.55	-0.9355	603	12	lasso	0.25	3.1e-10	1.12788	0.2594	ACC	1	0.89421
ENSG00000162971.10	2	199948471	199948472	0.246	rs7605378	2.7	rs281787	0.204	-5.97	1.12761	355	1	top1	0.2	1.7e-09	-1.1276	0.259486	Frontal.Cortex	1	0.894287
ENSG00000188263.10	22	50012658	50012659	0.35	rs6010152	-2.64	rs137876	0.10989	5.09	0.4107	441	441	susie	0.13	2.1e-06	1.1276	0.2595	Frontal.Cortex	1	0.894287
ENSG00000082258.12	2	134918234	134918235	0.2481	rs636975	2.57	rs3769028	0.14953	5.9	-1.12754	361	1	top1	0.15	2.5e-08	-1.12754	0.25951	Cerebellum	1	0.894287
ENSG00000113812.13	3	53882201	53882202	0.3271	rs9818348	-2.92	rs3733079	0.163	-5.55	1.45	505	505	susie	0.17	5.1e-08	-1.12735	0.2596	Cerebellar.Hemisphere	1	0.894332
ENSG00000214870.8	7	26398592	26398593	0.3957	rs17154235	-3.2	rs1013688	0.235	-6.43	-1.0117	489	489	susie	0.24	6.7e-12	1.12733	0.259603	Caudate	1	0.894332
ENSG00000128203.6	22	26429272	26429273	0.0902	rs2267103	-3.17	rs880421	0.084146	-6.93	-1.12727	744	1	top1	0.084	1.7e-12	1.1273	0.25963	Blood	1	0.894332
ENSG00000112319.17	6	133240597	133240598	0.1846	rs159415	-2.53	rs7767651	0.025279	3.99	-0.95623	453	453	susie	0.069	0.00021	-1.1272	0.25964	Nucleus.Accumbens	1	0.894332
ENSG00000180336.17	17	44656403	44656404	0.1226	rs3859268	-2.79	rs8072790	0.035111	-4.51	-0.9289	404	404	susie	0.062	0.00098	1.1271	0.2597	Cerebellar.Hemisphere	1	0.894438
ENSG00000267365.1	17	70169401	70169402	0.3783	rs3760392	-2.24	rs1468472	0.012876	-3.83	-0.2785	411	34	enet	0.021	0.041	-1.1269	0.259796	Hypothalamus	1	0.894464
ENSG00000178301.3	11	77589390	77589391	0.3414	rs601551	3.49	rs11604207	0.026992	3.91	-0.5294	363	53	enet	0.18	1.9e-08	-1.1269	0.2598	Hypothalamus	1	0.894464
ENSG00000226578.1	10	37784130	37784131	0.1732	rs10764137	3.2	rs7077099	0.07717	-4.69	2.0267	307	24	enet	0.1	8.7e-06	-1.1268	0.25984	Nucleus.Accumbens	1	0.894464
ENSG00000196932.11	10	61453449	61453450	0.2499	rs2393827	-2.93	rs4147152	0.00337	4.64	1.52272	394	10	lasso	0.07	0.00018	1.12675	0.25985	Cortex	1	0.894464
ENSG00000066923.17	7	100177562	100177563	0.3366	rs660629	-3.05	rs12705070	0.25988	6.38	1.41907	269	269	susie	0.27	7.8e-12	1.12665	0.259892	Hippocampus	1	0.894464
ENSG00000272758.5	3	122416206	122416207	0.1983	rs2681400	-2.88	rs9879508	0.088741	-4.14	1.1266	460	1	top1	0.089	8.9e-05	-1.12658	0.25992	Frontal.Cortex	1	0.894464
ENSG00000227550.2	7	142474095	142474096	0.0684	rs17232	2.86	rs2734162	0.04733	-5.59	-0.94491	464	464	susie	0.05	5.7e-08	1.12567	0.26	Blood	1	0.894464
ENSG00000170827.9	9	133079899	133079900	0.539	rs2106345	2.85	rs563864	0.34849	-8.19	-0.6658	521	34	enet	0.39	7e-22	1.1256	0.26	Cerebellum	1	0.894464
ENSG00000129990.14	19	55180440	55180441	0.386	rs8104059	3.18	rs11671293	0.176766	5.53	1.12742	457	1	top1	0.18	2.5e-08	1.12742	0.26	Cerebellar.Hemisphere	1	0.894464
ENSG00000256377.5	12	27710769	27710770	0.3277	rs3929192	2.66	rs2033024	0.004135	4.29	-0.16646	542	10	lasso	0.056	0.0016	1.12702	0.26	Frontal.Cortex	1	0.894464
ENSG00000143164.15	1	167936040	167936041	0.2938	rs16859647	-3.74	rs4656579	-0.005965	-3.37	-0.90097	530	530	susie	0.032	0.014	-1.13	0.2602	Frontal.Cortex	1	0.894625
ENSG00000157193.15	1	53328069	53328070	0.2002	rs17108202	-3.44	rs3737989	0.00391	3.35	-0.56763	487	487	susie	0.078	0.00059	1.12587	0.26022	ACC	1	0.894625
ENSG00000272758.5	3	122416206	122416207	0.2982	rs2681400	-2.88	rs10934586	0.061328	4.51	-1.58929	460	33	enet	0.18	6.3e-09	-1.1259	0.260225	Caudate	1	0.894625
ENSG00000178425.13	6	116100848	116100849	0.0702	rs523101	-2.8	rs13213124	0.038595	-5.77	1.1506	403	403	susie	0.042	6.1e-07	-1.12565	0.26031	Blood	1	0.894625
ENSG00000232283.1	9	96246461	96246462	0.454	rs10819981	-2.59	rs4743716	0.1083	4.57	1.1255	406	1	top1	0.11	0.00019	1.1255	0.26038	Spine	1	0.894625
ENSG00000276085.1	17	36196757	36196758	0.4337	rs7218876	3.4	rs7208788	0.094099	5.42	1.4443	307	6	lasso	0.25	5.3e-13	1.12547	0.26039	Cortex	1	0.894625
ENSG00000213995.11	13	110622215	110622216	0.2112	rs4145072	3.25	rs7331311	-0.002864	4.05	1.3429	730	19	enet	0.012	0.08	1.1254	0.2604	Caudate	1	0.894625
ENSG00000160188.9	21	42496353	42496354	0.458	rs7280890	-3.11	rs1573413	0.2372	6.94	1.2143	724	724	susie	0.25	2.7e-13	1.1255	0.2604	Nucleus.Accumbens	1	0.894625
ENSG00000151914.19	6	56954627	56954628	0.0911	rs7775338	-3.07	rs17685235	-0.002305	3.09	0.1056	280	280	susie	0.054	0.0024	-1.12544	0.260403	Hippocampus	1	0.894625
ENSG00000232871.8	19	48638144	48638145	0.316	rs6509396	-3.02	rs281380	0.03522	-4.32	1.36228	456	8	lasso	0.12	1.1e-05	-1.12541	0.26041	Hippocampus	1	0.894625
ENSG00000113119.12	5	140639426	140639427	0.3856	rs1051309	-3.38	rs753280	0.241	7.14	-1.0355	342	31	enet	0.34	5.2e-16	-1.12535	0.26044	Cerebellar.Hemisphere	1	0.894625
ENSG00000095015.5	5	56815573	56815574	0.1042	rs1876588	2.68	rs286012	6.25e-05	-4.55	-1.09091	511	39	enet	0.039	1.7e-06	1.12526	0.26048	Blood	1	0.894625
ENSG00000163866.8	1	34859815	34859816	0.3324	rs10796919	-2.84	rs6703979	0.121	4.93	-0.83018	347	54	enet	0.16	8e-09	-1.12518	0.26051	Cortex	1	0.894625
ENSG00000178096.8	1	149887916	149887917	0.1145	rs11205354	-2.79	rs11205277	-0.00105	-3.22	-0.70585	126	22	enet	0.054	1.8e-08	1.12515	0.260526	Blood	1	0.894625
ENSG00000183888.4	1	16004235	16004236	0.1295	rs650298	2	rs17387101	0.0026	-3.47	-1.84211	397	397	susie	0.02	0.031	1.12515	0.26053	Cortex	1	0.894625
ENSG00000226124.6	2	199851172	199851173	0.5391	rs1014497	-2.74	rs6759018	0.322947	7.79	-0.4238	310	27	enet	0.34	3e-18	-1.12512	0.26054	Nucleus.Accumbens	1	0.894625
ENSG00000139344.7	12	95943292	95943293	0.2874	rs17679347	-2.61	rs7486080	0.06068	4.64	1.125	546	1	top1	0.061	0.00066	1.125	0.26059	Caudate	1	0.894625
ENSG00000100191.5	22	32255340	32255341	0.343	rs17692518	-3.64	rs9609537	-0.00607	-3.53	-1.5088	577	30	enet	0.061	0.0013	1.1249	0.2606	Hippocampus	1	0.894625
ENSG00000259668.5	15	51457285	51457286	0.1974	rs11634955	-4.2	rs12438104	0.01204	3.01	-1.31723	477	477	susie	0.066	0.00023	-1.1249	0.260619	Cerebellum	1	0.894625
ENSG00000149090.11	11	35530299	35530300	0.2209	rs12421300	-2.85	rs11821102	0.0099	-3.84	-2.3631	599	599	susie	0.011	0.08	1.12484	0.26066	Nucleus.Accumbens	1	0.894625
ENSG00000223797.5	3	40453328	40453329	0.175	rs9828141	-2.29	rs6807519	0.016517	-3.69	0.75439	337	337	susie	0.032	0.008	1.12478	0.26068	Cerebellum	1	0.894625
ENSG00000187815.9	1	40477214	40477215	0.518	rs518437	3.23	rs6659361	0.25597	-5.38	1.39549	429	429	susie	0.32	4.4e-10	-1.12476	0.26069	Substantia.Nigra	1	0.894625
ENSG00000067533.5	1	218285286	218285287	0.355	rs7513558	2.59	rs10495098	0.277608	6.03	-1.26733	476	476	susie	0.28	3.1e-10	-1.12464	0.26074	Amygdala	1	0.894697
ENSG00000228065.10	10	65570337	65570338	0.4036	rs10822470	-2.98	rs7067834	0.089365	-4.7	0.11301	546	38	enet	0.097	4.5e-05	1.12451	0.2608	Hypothalamus	1	0.894802
ENSG00000106013.14	7	118214668	118214669	0.2364	rs7776980	-3.68	rs10269710	-0.00527	-3.08	-0.84112	341	341	susie	0.043	0.0063	1.12441	0.260838	Hippocampus	1	0.894832
ENSG00000145506.13	5	1008828	1008829	0.2123	rs12516758	-3.49	rs1058508	0.20705	-6.17	1.1243	365	1	top1	0.21	1.3e-09	-1.1243	0.26088	Frontal.Cortex	1	0.894844
ENSG00000170852.10	7	32894130	32894131	0.213	rs384711	-3.93	rs7785065	0.119883	5.12	1.1243	352	1	top1	0.12	9.4e-07	1.12426	0.2609	Cortex	1	0.894844
ENSG00000102580.14	13	95677138	95677139	0.166	rs9556486	-2.86	rs11070154	0.019221	-4	-0.8994	494	494	susie	0.029	0.037	1.124	0.261	Amygdala	1	0.894886
ENSG00000074266.19	11	86244543	86244544	0.3013	rs669325	-3.73	rs1874694	0.28468	-7.49	1.12468	532	1	top1	0.28	1.9e-15	-1.1247	0.261	Cerebellum	1	0.894886
ENSG00000100568.10	14	67674830	67674831	0.2107	rs2273836	4.32	rs10483801	0.002841	3.85	1.125	362	1	top1	0.0028	0.22	1.125	0.261	Cortex	1	0.894886
ENSG00000259666.2	15	77641763	77641764	0.1599	rs2055902	-2.78	rs7162362	0.01671	4.05	0.1897	325	18	enet	0.084	0.00015	1.1236	0.261163	Hypothalamus	1	0.895345
ENSG00000278869.1	22	49934073	49934074	0.214	rs6010152	-2.64	rs138845	0.00408	4.23	-1.124	435	1	top1	0.0041	0.23	-1.1236	0.2612	Amygdala	1	0.895371
ENSG00000021300.13	11	73646177	73646178	0.1467	rs12417247	-2.56	rs1525749	0.036906	4.57	-1.17241	344	344	susie	0.039	0.0043	-1.1235	0.26124	Cortex	1	0.895408
ENSG00000151849.14	13	24922888	24922889	0.596	rs9507413	3.99	rs6490994	0.242375	-6.66	-0.87952	526	11	enet	0.3	9.5e-14	1.12343	0.2613	Cerebellar.Hemisphere	1	0.895514
ENSG00000138111.14	10	102461394	102461395	0.3803	rs4409766	-3.91	rs7342070	0.46028	9.47	0.9512	338	338	susie	0.47	9.5e-28	1.1232	0.26135	Cerebellum	1	0.895585
ENSG00000089335.20	19	34677638	34677639	0.366	rs8105262	-3.32	rs8112651	0.24402	-6.12	0.92391	414	8	lasso	0.27	8.6e-12	-1.12287	0.26149	Hippocampus	1	0.895848
ENSG00000205609.12	16	28403878	28403879	0.1762	rs2034874	-2.63	rs181209	0.02229	3.76	-1.1525	241	11	enet	0.071	0.00047	-1.12286	0.2615	Hypothalamus	1	0.895848
ENSG00000142621.19	1	15247271	15247272	0.094	rs12754000	-2.68	rs2489670	0.0304	-4.84	1.12281	551	1	top1	0.03	2e-05	-1.12281	0.261519	Blood	1	0.895848
ENSG00000113119.12	5	140639426	140639427	0.304	rs1051309	-3.38	rs753280	0.293	7.47	-1.0358	343	24	enet	0.33	4.1e-18	-1.1226	0.261598	Cerebellum	1	0.895848
ENSG00000276710.4	15	82459471	82459472	0.1847	rs12438371	-2.89	rs7182320	-0.0067	-3.26	-2.18033	313	313	susie	0.098	0.00013	1.1224	0.261692	ACC	1	0.895848
ENSG00000074219.13	19	49362456	49362457	0.282	rs4802558	-2.42	rs2303758	0.19012	5.54	-1.14231	375	375	susie	0.19	1.3e-08	-1.12228	0.26174	Hippocampus	1	0.895848
ENSG00000083444.16	1	11934204	11934205	0.3208	rs4846044	-3.41	rs2180180	0.0656	-4.27	-1.12225	459	1	top1	0.066	0.00073	1.12225	0.261756	Hypothalamus	1	0.895848
ENSG00000176054.6	21	28998032	28998033	0.0893	rs2832310	2.71	rs1537093	0.03132	4.19	-1.1221	427	1	top1	0.031	0.0086	-1.1221	0.2618	Cerebellum	1	0.895848
ENSG00000188033.9	19	12640097	12640098	0.0682	rs11668074	-2.16	rs6511828	0.000599	3.52	-1.1232	293	23	enet	0.028	3.7e-05	-1.12	0.261812	Blood	1	0.895848
ENSG00000230876.6	2	32825442	32825443	0.2821	rs219174	-2.73	rs897508	0.131844	-4.75	-1.1219	445	1	top1	0.13	3e-06	1.1219	0.2619	Hippocampus	1	0.895848
ENSG00000129354.11	19	10587314	10587315	0.4074	rs12720218	-3.22	rs7252007	0.116741	-9.09	-2.056	356	356	susie	0.32	3e-49	1.12	0.261901	Blood	1	0.895848
ENSG00000257176.2	12	29317847	29317848	0.4198	rs2216979	-3.74	rs10843391	0.324	13.49	-1.05908	598	598	susie	0.33	3.5e-50	-1.12183	0.261935	Blood	1	0.895848
ENSG00000204161.13	10	49188584	49188585	0.2764	rs4253005	-2.32	rs12249370	0.243341	11.69	-1.1979	636	636	susie	0.31	1.4e-47	-1.12197	0.262	Blood	1	0.895848
ENSG00000091157.13	18	56651674	56651675	0.1554	rs1657415	-2.61	rs9955319	0.00632	-3.57	1.6475	411	32	enet	0.036	0.01	-1.1217	0.262	Cerebellar.Hemisphere	1	0.895848
ENSG00000236922.9	4	117406165	117406166	0.1772	rs17862059	4.33	rs13147087	0.00151	3.84	1.4112	472	25	enet	0.028	0.02	1.12277	0.262	Frontal.Cortex	1	0.895848
ENSG00000225465.8	22	29478174	29478175	0.2303	rs6005975	-3.67	rs12484045	0.060801	-4.46	1.0109	406	406	susie	0.068	0.00032	-1.1216	0.262012	Caudate	1	0.895848
ENSG00000254974.1	11	74486050	74486051	0.1709	rs10898989	2.85	rs1280207	0.014922	-3.61	1.10891	410	410	susie	0.017	0.041	-1.1216	0.26204	Cortex	1	0.895848
ENSG00000205765.8	5	41904187	41904188	0.0867	rs318056	2.96	rs11746530	0.047297	-3.57	-1.1216	295	1	top1	0.047	0.0018	1.12158	0.26204	Cortex	1	0.895848
ENSG00000271335.5	10	35336400	35336401	0.479	rs12184386	-2.76	rs731544	0.19795	5.41	1.2507	331	331	susie	0.28	7.8e-09	1.1216	0.26204	Substantia.Nigra	1	0.895848
ENSG00000159202.17	17	48908368	48908369	0.1236	rs999493	-3.14	rs318095	0.035447	-4.13	1.0357	396	396	susie	0.057	0.00065	-1.12151	0.26207	Cortex	1	0.895848
ENSG00000154079.5	6	70566916	70566917	0.067	rs7766193	3.48	rs2747701	0.029602	5.01	-0.1153	502	502	susie	0.045	2.5e-07	1.12148	0.26208	Blood	1	0.895848
ENSG00000143156.13	1	169367966	169367967	0.1489	rs6672146	-3.69	rs10800408	0.077919	-4.62	-1.12115	587	1	top1	0.078	0.00012	1.12115	0.262224	Caudate	1	0.895848
ENSG00000143156.13	1	169367966	169367967	0.2816	rs6672146	-3.69	rs10800408	0.110141	-4.86	-1.12115	588	1	top1	0.11	2e-06	1.12115	0.262224	Cerebellum	1	0.895848
ENSG00000203872.6	6	87344848	87344849	0.115	rs6905225	-2.53	rs4361588	0.08111	-4.09	-1.2316	409	409	susie	0.09	0.00024	1.1211	0.262243	ACC	1	0.895848
ENSG00000125772.12	20	5611025	5611026	0.2348	rs16991149	-2.79	rs6053561	0.0415	4.01	-1.121	619	1	top1	0.041	0.0029	-1.121	0.26228	Cerebellum	1	0.895848
ENSG00000177409.11	7	93148368	93148369	0.2638	rs12670112	3.51	rs10231084	0.185934	-6.28	-1.05303	350	350	susie	0.19	4.6e-10	1.12099	0.26229	Nucleus.Accumbens	1	0.895848
ENSG00000099999.14	22	30421770	30421771	0.214	rs5997579	-3.14	rs1061660	0.099477	5.11	-0.709	444	444	susie	0.12	2.3e-06	-1.121	0.262292	Caudate	1	0.895848
ENSG00000221838.9	7	100101940	100101941	0.1268	rs660629	-3.06	rs1076237	0.105	4.96	0.97752	273	273	susie	0.11	3.5e-06	1.12089	0.262336	Caudate	1	0.895848
ENSG00000254531.1	4	101347779	101347780	0.291	rs2732500	-2.86	rs2583398	0.213	-5.88	-0.7991	357	6	lasso	0.23	1.8e-10	1.1207	0.2624	Cerebellar.Hemisphere	1	0.895848
ENSG00000279159.1	22	30025628	30025629	0.163	rs5997579	-3.14	rs7291756	0.00105	3.91	0.5909	413	413	susie	0.017	0.055	1.1207	0.2624	Frontal.Cortex	1	0.895848
ENSG00000164978.17	9	34329505	34329506	0.566	rs13293020	3.09	rs7025269	0.27455	-6.38	0.7727	340	11	lasso	0.37	4.3e-13	-1.1207	0.2624	Spine	1	0.895848
ENSG00000100095.18	22	26169473	26169474	0.522	rs2267103	-3.17	rs2018293	0.079334	-5.45	-0.6701	765	765	susie	0.27	7.7e-15	1.12063	0.26245	Cerebellum	1	0.895848
ENSG00000280255.1	7	26538377	26538378	0.9	rs17154235	-3.2	rs1013688	0.658445	-10.99	-1.1091	442	32	enet	0.68	4.9e-47	1.12058	0.26247	Cortex	1	0.895848
ENSG00000113734.17	5	173144577	173144578	0.3569	rs4868226	-3.07	rs17662639	0.214003	-5.82	1.1205	566	1	top1	0.21	1e-09	-1.12048	0.262508	Putamen	1	0.895848
ENSG00000113734.17	5	173144577	173144578	0.1264	rs4868226	-3.03	rs17662639	0.117	-8.18	1.12048	568	1	top1	0.12	5.3e-17	-1.12048	0.26251	Blood	1	0.895848
ENSG00000113734.17	5	173144577	173144578	0.3163	rs4868226	-3.03	rs17662639	0.233732	-6.42	1.1205	567	1	top1	0.23	1.1e-11	-1.1205	0.26251	Caudate	1	0.895848
ENSG00000113734.17	5	173144577	173144578	0.4709	rs4868226	-3.03	rs17662639	0.2618	-6.63	1.1205	568	1	top1	0.26	4.5e-12	-1.1205	0.26251	Frontal.Cortex	1	0.895848
ENSG00000162368.13	1	47333796	47333797	0.2486	rs6700838	-4.68	rs6588196	3.49e-05	4.06	2.01695	421	55	enet	0.051	0.0013	1.12034	0.26257	Cortex	1	0.895873
ENSG00000112406.4	6	139135111	139135112	0.182	rs4634480	2.89	rs13195460	0.012032	-4.19	1.12023	466	1	top1	0.012	0.076	-1.1202	0.26262	Nucleus.Accumbens	1	0.895873
ENSG00000221947.7	8	70669364	70669365	0.2974	rs10106461	-2.6	rs7814274	0.331991	-7.28	1.0633	308	308	susie	0.34	3.1e-15	-1.1202	0.26264	Hippocampus	1	0.895873
ENSG00000196663.15	14	102362962	102362963	0.3206	rs7146572	-2.79	rs12887671	0.04755	-4.23	-0.4317	331	63	enet	0.08	5.2e-05	1.1201	0.26267	Cerebellum	1	0.895873
ENSG00000237977.1	22	30902218	30902219	0.31	rs4820845	-2.36	rs5997802	0.162965	-4.76	0.9713	394	394	susie	0.21	9.4e-07	-1.12	0.2627	Substantia.Nigra	1	0.895873
ENSG00000165912.15	11	47186442	47186443	0.0802	rs2291120	-2.71	rs1352307	0.097383	4.6	1.12	293	1	top1	0.097	1e-05	1.12	0.26271	Cortex	1	0.895873
ENSG00000131069.19	20	34872145	34872146	0.2466	rs6088520	2.85	rs6088543	0.06885	-3.77	-1.1199	346	1	top1	0.069	0.00069	1.1199	0.262755	Hippocampus	1	0.895873
ENSG00000189007.15	6	143450672	143450673	0.2371	rs11155315	2.77	rs9321910	0.001977	3.69	-0.54098	511	34	enet	0.027	0.022	-1.11984	0.262782	Frontal.Cortex	1	0.895873
ENSG00000233122.2	10	130106045	130106046	0.243	rs4751220	-2.68	rs7073892	0.00061	-4.07	-1.1353	620	10	lasso	0.082	0.00017	1.1198	0.262793	Cerebellar.Hemisphere	1	0.895873
ENSG00000205534.6	16	29594965	29594966	0.0823	rs9929750	-2.9	rs2161671	0.054633	5.84	1.1611	195	195	susie	0.055	1.2e-08	1.1198	0.26281	Blood	1	0.895873
ENSG00000197961.11	19	9584532	9584533	0.0581	rs4804474	3.62	rs10418968	0.007098	3.94	0.4879	364	364	susie	0.017	0.001	1.12	0.26284	Blood	1	0.895875
ENSG00000095002.13	2	47402968	47402969	0.341	rs6747575	-3.03	rs10185866	0.14309	5.24	-0.7311	475	475	susie	0.15	9.1e-06	-1.1196	0.26288	Spine	1	0.895912
ENSG00000112297.14	6	106360807	106360808	0.0631	rs3804340	3.33	rs2219667	0.047379	5.44	1.1194	587	1	top1	0.047	1.2e-07	1.11941	0.26297	Blood	1	0.896019
ENSG00000138600.9	15	50765807	50765808	0.1777	rs2118784	2.73	rs12912192	0.0174	-4.1	-0.061	400	19	enet	0.093	6.1e-05	1.1194	0.26297	Frontal.Cortex	1	0.896019
ENSG00000147679.11	8	116766502	116766503	0.1757	rs35901454	-3.54	rs16888728	0.098678	-4.93	1.2128	427	427	susie	0.13	3.4e-06	-1.1192	0.26304	Hippocampus	1	0.896158
ENSG00000122548.5	7	26537019	26537020	0.5185	rs17154235	-3.2	rs1013688	0.30414	-6.94	-1.063	451	451	susie	0.31	2.7e-14	1.1191	0.2631	Cerebellar.Hemisphere	1	0.896231
ENSG00000182109.7	1	39546186	39546187	0.1395	rs16826012	-2.53	rs12134412	0.0726	-4.22	-1.11905	375	1	top1	0.073	0.00092	1.11905	0.26312	ACC	1	0.896231
ENSG00000120907.17	8	26867272	26867273	0.3032	rs4732682	3.68	rs1996394	-0.00515	3.6	-0.8055	648	648	susie	0.027	0.015	-1.1189	0.26318	Nucleus.Accumbens	1	0.896334
ENSG00000176194.17	18	12254318	12254319	0.368	rs2096847	2.9	rs7505615	0.164066	5.17	1.72368	430	18	enet	0.18	2.1e-08	1.1188	0.26323	Putamen	1	0.896334
ENSG00000122417.15	1	86396341	86396342	0.4086	rs486133	2.96	rs7515651	0.238537	-5.6	0.4375	443	14	lasso	0.28	2.6e-10	-1.11875	0.26325	Amygdala	1	0.896334
ENSG00000154930.14	20	25058979	25058980	0.0729	rs3787081	-3.83	rs910527	-0.000465	-3.64	0.3345	476	476	susie	0.004	0.073	1.11866	0.26329	Blood	1	0.896334
ENSG00000255568.3	21	39313934	39313935	0.311	rs9983103	3.09	rs9979691	0.0795	4.7	-0.855	674	674	susie	0.11	2e-05	-1.1185	0.2633	Putamen	1	0.896334
ENSG00000114030.12	3	122514944	122514945	0.0615	rs2681400	-2.87	rs16833000	0.012412	-4.17	0.9397	494	6	lasso	0.023	0.00018	-1.1186	0.263326	Blood	1	0.896334
ENSG00000175471.19	5	95284574	95284575	0.2392	rs255982	3.06	rs1895865	0.00368	-3.64	-1.1934	436	15	enet	0.093	5.9e-05	1.11833	0.26343	Cerebellar.Hemisphere	1	0.896491
ENSG00000227379.2	20	25368765	25368766	0.216	rs3787081	-3.83	rs746748	-0.000882	-3.07	0.8926	363	40	enet	0.01	0.11	-1.1183	0.26344	Cerebellar.Hemisphere	1	0.896491
ENSG00000124249.6	20	44745779	44745780	0.2488	rs2425684	-3.67	rs6031782	0.00787	3.61	-0.36556	395	46	enet	0.046	0.0029	-1.1182	0.26346	Caudate	1	0.896491
ENSG00000272779.1	22	22303223	22303224	0.395	rs8136867	2.95	rs6001563	0.08368	4.42	1.05313	353	11	lasso	0.092	2e-05	1.118	0.263565	Nucleus.Accumbens	1	0.896662
ENSG00000259721.1	15	32719006	32719007	0.2289	rs12593365	2.95	rs4779584	0.128883	-4.58	1.11799	462	1	top1	0.13	1.1e-05	-1.11799	0.263569	ACC	1	0.896662
ENSG00000153531.13	13	113453523	113453524	0.1639	rs2257612	3.29	rs8001629	0.033394	5.11	1.05224	392	10	enet	0.063	0.0003	1.11761	0.2637	Cerebellum	1	0.89676
ENSG00000224557.7	6	33112450	33112451	0.3789	rs2856997	2.91	rs1799910	0.10284	5.8	-0.6011	335	41	enet	0.15	3.2e-07	-1.1177	0.2637	Putamen	1	0.89676
ENSG00000114473.13	3	197960141	197960142	0.1955	rs2686084	-3.89	rs1985077	0.00365	4.1	-0.588889	204	6	lasso	0.079	7.5e-05	-1.1177	0.26371	Nucleus.Accumbens	1	0.89676
ENSG00000229447.2	1	31263680	31263681	0.2494	rs10914222	-2.72	rs951545	0.045013	-4.16	0.60241	418	30	enet	0.076	7.6e-05	-1.11765	0.263715	Cerebellum	1	0.89676
ENSG00000064726.9	15	83067333	83067334	0.1572	rs12438371	-2.89	rs1553885	0.01067	4.43	0.97442	339	24	enet	0.08	6.5e-05	1.11743	0.263809	Nucleus.Accumbens	1	0.896932
ENSG00000225783.6	22	26646427	26646428	0.3468	rs2267103	-3.17	rs9625066	0.24524	11.73	-1.40791	863	6	lasso	0.25	2.1e-37	-1.1172	0.26389	Blood	1	0.896932
ENSG00000055732.12	1	85048498	85048499	0.214	rs12117219	-2.57	rs12730329	0.215109	-5.38	1.11718	573	1	top1	0.22	6.5e-08	-1.11718	0.26392	Amygdala	1	0.896932
ENSG00000120254.15	6	150865548	150865549	0.4127	rs7742734	3.31	rs25517	0.011449	-3.58	-0.8198	725	725	susie	0.1	2.3e-05	1.1171	0.263951	Hypothalamus	1	0.896932
ENSG00000119655.10	14	74494176	74494177	0.0483	rs4544177	-3.12	rs12898083	0.058594	-6.18	1.12281	360	360	susie	0.06	2.4e-09	-1.11605	0.264	Blood	1	0.896932
ENSG00000257335.8	7	141907812	141907813	0.113	rs7791469	2.58	rs4407790	0.059549	6.05	1.11688	479	1	top1	0.06	3.1e-09	1.11688	0.264	Blood	1	0.896932
ENSG00000160570.13	19	42220139	42220140	0.1299	rs758034	-2.69	rs4803520	0.067068	4.46	-1.88	195	195	susie	0.089	2e-05	-1.11597	0.264	Cerebellum	1	0.896932
ENSG00000100191.5	22	32255340	32255341	0.426	rs17692518	-3.64	rs5754009	0.2091	5.81	1.117	577	1	top1	0.21	1e-09	1.117	0.264	Frontal.Cortex	1	0.896932
ENSG00000139780.7	13	102694503	102694504	0.294	rs281083	3.58	rs3858792	0.125618	-5.74	0.86927	666	18	enet	0.25	1.9e-11	-1.11671	0.2641	Cerebellar.Hemisphere	1	0.897007
ENSG00000105258.8	19	36114250	36114251	0.2709	rs2967437	-4.03	rs10425700	0.18492	-5.02	1.11673	338	1	top1	0.18	6.3e-07	-1.11673	0.26411	Amygdala	1	0.897007
ENSG00000105258.8	19	36114250	36114251	0.436	rs2967437	-4.03	rs10425700	0.1421	-4.72	1.11673	339	1	top1	0.14	1.2e-06	-1.11673	0.26411	Hippocampus	1	0.897007
ENSG00000148296.6	9	133336397	133336398	0.79	rs2502755	3.42	rs2491	0.216564	5.18	-1.1971	581	24	lasso	0.36	2.7e-11	-1.1167	0.26414	Substantia.Nigra	1	0.897009
ENSG00000204070.9	20	45361936	45361937	0.2275	rs2425684	-3.67	rs1046612	0.13247	-4.84	1.11646	487	1	top1	0.13	5.5e-07	-1.1165	0.26423	Caudate	1	0.897037
ENSG00000091436.16	2	173075434	173075435	0.1791	rs6714014	-2.87	rs10190099	0.012545	-3.7	1.2911	462	19	enet	0.044	0.0053	-1.1164	0.26423	Putamen	1	0.897037
ENSG00000076242.14	3	36993331	36993332	0.1921	rs6550428	2.52	rs1800734	0.092831	7.31	-1.1187	407	407	susie	0.096	3.9e-14	-1.1164	0.26425	Blood	1	0.897037
ENSG00000105258.8	19	36114250	36114251	0.3252	rs2967437	-4.03	rs10425700	0.121	-4.51	1.11633	340	1	top1	0.12	4.6e-06	-1.1163	0.264283	Frontal.Cortex	1	0.897037
ENSG00000159063.12	11	78139659	78139660	0.303	rs601551	3.49	rs10793285	0.16496	4.97	1.4464	342	342	susie	0.17	2e-06	1.116	0.26432	Amygdala	1	0.897037
ENSG00000057468.6	1	75796881	75796882	0.4493	rs1251505	-3.27	rs1146607	0.261143	-6.96	0.99057	459	32	enet	0.34	5.1e-16	-1.11611	0.264374	Cerebellar.Hemisphere	1	0.897037
ENSG00000137474.19	11	77128263	77128264	0.3812	rs35776264	-2.44	rs7116928	-0.000354	-4.13	1.6262	422	10	enet	0.073	0.00038	-1.1161	0.2644	Hypothalamus	1	0.897037
ENSG00000085491.15	1	108199924	108199925	0.6939	rs2494069	-2.53	rs533233	0.507769	-9.8	1.04615	368	9	lasso	0.53	3.8e-32	-1.116	0.264423	Cerebellum	1	0.897037
ENSG00000146278.10	6	89080750	89080751	0.1513	rs12660909	2.48	rs9342183	0.061027	-4.42	-1.11594	400	1	top1	0.061	0.00037	1.11594	0.264447	Cerebellum	1	0.897037
ENSG00000002919.14	17	48103356	48103357	0.279	rs999493	-3.16	rs1468270	0.188992	-5.48	1.1159	444	1	top1	0.19	7.7e-09	-1.1159	0.26445	Cerebellar.Hemisphere	1	0.897037
ENSG00000270773.1	3	129345410	129345411	0.6354	rs33936698	2.85	rs6787488	0.313547	7.74	0.5	292	292	susie	0.43	5.2e-25	1.11587	0.26448	Cerebellum	1	0.897037
ENSG00000133116.7	13	33016432	33016433	0.0567	rs17695456	3.35	rs9527023	-0.001668	-3.57	0.8571	529	18	enet	0.0098	0.011	-1.1158	0.2645	Blood	1	0.897037
ENSG00000167528.12	12	48351413	48351414	0.2342	rs2732458	2.9	rs3751273	0.139997	5.37	-1.11564	473	1	top1	0.14	1.1e-07	-1.1156	0.26458	Cortex	1	0.897209
ENSG00000162971.10	2	199948471	199948472	0.1787	rs17628965	2.89	rs281787	0.14063	-5.44	1.11551	355	1	top1	0.14	1e-07	-1.11551	0.26463	Cortex	1	0.897254
ENSG00000111850.10	6	87322674	87322675	0.4084	rs6905225	-2.53	rs7745870	0.287767	7.74	-0.64773	406	20	enet	0.34	1.8e-18	-1.11544	0.26466	Cerebellum	1	0.897254
ENSG00000243431.1	11	118560689	118560690	0.2247	rs3802866	-3.6	rs562780	-0.0034	3.16	-0.3984	431	431	susie	0.028	0.029	1.1153	0.2647	ACC	1	0.897254
ENSG00000151725.11	4	184734132	184734133	0.1025	rs12644905	-2.54	rs873686	0.0849	-7.01	1.11529	526	1	top1	0.085	1.3e-12	-1.11529	0.26472	Blood	1	0.897254
ENSG00000109919.9	11	47642622	47642623	0.138	rs2291120	-2.71	rs4992357	0.10805	4.33	0.8715	288	288	susie	0.12	8.9e-05	1.115	0.26474	Amygdala	1	0.897254
ENSG00000151292.17	5	123512098	123512099	0.2613	rs4835814	3.08	rs17164879	0.12439	5.23	0.9213	478	478	susie	0.15	4e-07	1.11507	0.26482	Cerebellar.Hemisphere	1	0.897426
ENSG00000171135.13	3	9890553	9890554	0.129	rs6442158	4.07	rs33970214	0.066993	6.32	1.1148	450	1	top1	0.067	3.2e-10	1.1148	0.264956	Blood	1	0.897539
ENSG00000119599.16	14	72926331	72926332	0.3458	rs10220356	-3.1	rs11629006	0.19373	10.44	-1.74243	464	14	lasso	0.31	5.6e-47	-1.11414	0.265	Blood	1	0.897539
ENSG00000197037.10	7	99616947	99616948	0.0514	rs7788750	-3.35	rs17161780	0.03248	5.7	1.11579	315	1	top1	0.032	1.1e-05	1.11579	0.265	Blood	1	0.897539
ENSG00000165495.15	11	125164686	125164687	0.24	rs506504	-3.37	rs12417435	0.05477	4.03	0.27358	506	4	lasso	0.063	0.00029	1.1141	0.265	Cerebellum	1	0.897539
ENSG00000240875.5	3	156817061	156817062	0.3431	rs2280031	3.04	rs344044	0.02923	4.33	0.7395	445	49	enet	0.054	0.0023	1.115	0.265	Putamen	1	0.897539
ENSG00000156052.10	9	78031457	78031458	0.224	rs11145626	-2.29	rs7875020	0.04288	-4.39	0.6908	394	394	susie	0.059	0.00059	-1.1144	0.2651	Nucleus.Accumbens	1	0.897778
ENSG00000205517.12	19	11419341	11419342	0.0921	rs7417	2.95	rs366336	0.084148	6.96	1.1143	394	1	top1	0.084	1.7e-12	1.11	0.265157	Blood	1	0.897872
ENSG00000232825.1	1	99004275	99004276	0.1853	rs17120290	2.54	rs10875199	0.051462	4.65	-2.25397	412	24	enet	0.095	1.4e-05	-1.11397	0.265294	Nucleus.Accumbens	1	0.898157
ENSG00000176268.5	13	40863901	40863902	0.382	rs4547227	-3.07	rs9532657	0.203916	-6.48	-1.3833	354	354	susie	0.23	1.4e-11	1.114	0.2653	Caudate	1	0.898157
ENSG00000067533.5	1	218285286	218285287	0.457	rs7513558	2.59	rs10863387	0.22781	5.03	-0.91071	476	476	susie	0.25	8.8e-08	-1.11372	0.2654	Substantia.Nigra	1	0.898397
ENSG00000272645.3	1	223992593	223992594	0.2616	rs1538140	-2.97	rs7516230	0.234569	-6.87	-1.18637	302	302	susie	0.24	1.6e-12	1.11337	0.265549	Nucleus.Accumbens	1	0.898716
ENSG00000204525.16	6	31272104	31272105	0.5921	rs11575840	-3.33	rs2523578	0.2026	5.98	-0.70843	203	29	enet	0.22	6.5e-11	-1.1133	0.26558	Caudate	1	0.898716
ENSG00000099282.9	10	69451472	69451473	0.5127	rs36012744	-2.37	rs972570	0.17189	5.81	0.7679	713	713	susie	0.17	6.1e-08	1.1132	0.26564	Hippocampus	1	0.898716
ENSG00000175164.13	9	133275213	133275214	0.5231	rs507586	-2.64	rs11244053	0.20534	-6.17	-0.6364	566	36	enet	0.25	1.3e-11	1.1131	0.26566	Hypothalamus	1	0.898716
ENSG00000171469.10	19	9621398	9621399	0.2474	rs4804474	3.47	rs10401405	0.0715	-4.71	-0.74359	355	355	susie	0.093	6.3e-05	1.1131	0.26567	Hypothalamus	1	0.898716
ENSG00000154001.13	14	63543373	63543374	0.163	rs1158632	3.54	rs7144300	0.02452	3.83	0.2133	364	364	susie	0.054	0.0039	1.113	0.2657	ACC	1	0.898716
ENSG00000279254.1	2	46668869	46668870	0.325	rs1451152	3.12	rs6712910	0.013965	-4.01	1.1781	648	5	lasso	0.045	0.012	-1.11295	0.2657	Amygdala	1	0.898716
ENSG00000277938.1	20	25229149	25229150	0.0582	rs3787081	-3.83	rs11699316	0.039	5.07	-1.20321	432	432	susie	0.042	7.3e-07	-1.11287	0.26577	Blood	1	0.898788
ENSG00000078053.16	7	38631566	38631567	0.2092	rs17500182	2.73	rs11770392	-0.003122	3.83	1.3052	546	23	enet	0.02	0.032	1.11284	0.26578	Cortex	1	0.898788
ENSG00000067533.5	1	218285286	218285287	0.502	rs7513558	2.59	rs10863387	0.286	7	-0.910714	477	4	lasso	0.31	6.2e-14	-1.1127	0.2659	Hippocampus	1	0.898864
ENSG00000166171.12	10	101570559	101570560	0.181	rs1374471	3.29	rs7081112	0.00473	-3.66	0.9032	309	4	lasso	0.054	0.011	-1.1124	0.26597	Substantia.Nigra	1	0.898864
ENSG00000228638.1	3	48291374	48291375	0.0972	rs17729010	2.62	rs3197223	0.10181	-3.71	-1.1124	252	1	top1	0.1	0.00024	1.1124	0.26598	Amygdala	1	0.898864
ENSG00000172113.8	3	48301684	48301685	0.434	rs17729010	2.62	rs3197223	0.175676	-5.37	-1.1124	256	1	top1	0.18	2.8e-08	1.11236	0.26598	Frontal.Cortex	1	0.898864
ENSG00000270947.1	19	22455987	22455988	0.1913	rs8112981	-2.83	rs1692598	0.013887	3.8	-0.02857	313	17	enet	0.063	0.00052	1.11177	0.266	Caudate	1	0.898864
ENSG00000104957.13	19	13731759	13731760	0.2494	rs35230585	3.01	rs389535	0.0066	-4.11	-0.938	339	6	lasso	0.047	0.0038	1.1123	0.266	Hypothalamus	1	0.898864
ENSG00000130312.6	19	17292831	17292832	0.5892	rs10407613	3.36	rs6903	0.34	7.47	-1.07143	423	423	susie	0.34	5.2e-16	-1.1123	0.266008	Frontal.Cortex	1	0.898864
ENSG00000181264.8	11	120325128	120325129	0.2217	rs576764	-4.33	rs894839	0.06344	4.08	-0.728	551	551	susie	0.078	0.00032	-1.11198	0.2661	Hippocampus	1	0.899075
ENSG00000012223.12	3	46485233	46485234	0.4992	rs6794475	3.09	rs2139634	0.337596	6.29	-1.1119	394	1	top1	0.34	6e-12	-1.1119	0.26617	Spine	1	0.899213
ENSG00000106603.18	7	43729716	43729717	0.3875	rs12702070	2.5	rs12702053	0.08689	5.54	0.3153	412	21	enet	0.16	1.2e-07	1.1118	0.26622	Cerebellar.Hemisphere	1	0.899251
ENSG00000181798.2	2	231514338	231514339	0.3997	rs12992677	3.6	rs7597348	0.06002	-5.24	1.45321	356	356	susie	0.14	1.1e-07	1.11177	0.26624	Cortex	1	0.899251
ENSG00000177409.11	7	93148368	93148369	0.4025	rs12670112	3.51	rs12666302	0.01588	-4.1	-1.14062	350	350	susie	0.027	0.024	1.11164	0.266291	Hippocampus	1	0.899324
ENSG00000229150.1	2	208112510	208112511	0.618	rs2551978	-2.44	rs1008487	0.36158	6.32	-1.193	371	371	susie	0.39	1.6e-12	-1.1113	0.26645	Substantia.Nigra	1	0.899609
ENSG00000112031.15	6	153002684	153002685	0.556	rs968539	-2.18	rs502415	0.414839	8.53	1.11122	542	1	top1	0.41	9.4e-22	1.1112	0.26648	Caudate	1	0.899609
ENSG00000162482.4	1	19289249	19289250	0.201	rs12061906	3.37	rs9887859	-0.008485	3.68	-0.06154	494	494	susie	0.0038	0.23	-1.1111	0.26654	Spine	1	0.899609
ENSG00000138111.14	10	102461394	102461395	0.2896	rs4409766	-3.91	rs5870	0.135284	5.03	1.111	338	1	top1	0.14	2.2e-06	1.111	0.26655	Hippocampus	1	0.899609
ENSG00000262587.2	16	25031743	25031744	0.2514	rs12596694	2.95	rs4787669	0.156056	-5.58	1.1108	398	1	top1	0.16	2.2e-08	-1.11082	0.2666	Nucleus.Accumbens	1	0.899609
ENSG00000145882.10	5	149358006	149358007	0.405	rs1025476	3.15	rs1864932	0.02665	3.4	0.74941	572	73	enet	0.075	0.0034	-1.1109	0.26662	Substantia.Nigra	1	0.899609
ENSG00000259417.2	15	80252212	80252213	0.1577	rs3743407	-3.08	rs3743422	0.0489	-4.15	0.6046	496	14	enet	0.064	0.0008	1.1109	0.266633	Frontal.Cortex	1	0.899609
ENSG00000262587.2	16	25031743	25031744	0.3888	rs12596694	2.95	rs4787669	0.16054	-5.82	1.1108	398	1	top1	0.16	1.1e-08	-1.1108	0.26664	Cortex	1	0.899609
ENSG00000267879.1	19	50968209	50968210	0.501	rs10405514	3.43	rs1701948	0.195008	4.83	-1.1108	552	1	top1	0.2	2.5e-06	-1.1108	0.26664	Substantia.Nigra	1	0.899609
ENSG00000270055.1	15	30487962	30487963	0.542	rs8040523	2.65	rs7166258	0.33096	8.13	0.48807	131	131	susie	0.34	7.7e-19	1.1104	0.266816	Cerebellum	1	0.89999
ENSG00000087266.15	4	2793022	2793023	0.0779	rs1263338	-3.45	rs385715	0.022	4.63	0.063492	392	21	enet	0.04	1e-06	1.11027	0.26688	Blood	1	0.89999
ENSG00000175575.12	11	73876698	73876699	0.795	rs737586	2.15	rs699138	0.20502	-5.86	-0.8405	339	14	lasso	0.28	4.3e-13	1.11026	0.266885	Frontal.Cortex	1	0.89999
ENSG00000284526.1	17	76569790	76569791	0.2036	rs6501928	2.82	rs11870348	0.00161	-3.71	-1.0226	500	7	lasso	0.022	0.038	1.11021	0.2669	Hippocampus	1	0.89999
ENSG00000171227.6	2	119429900	119429901	0.4676	rs11883887	-2.61	rs10188745	0.011587	-4.63	-1.8487	422	42	enet	0.086	0.00016	-1.1103	0.2669	Hippocampus	1	0.89999
ENSG00000033327.12	11	78418347	78418348	0.3013	rs486058	-3.31	rs10751297	0.02563	-4.97	0.46421	389	36	enet	0.2	4.9e-11	-1.1091	0.267	Cerebellum	1	0.900029
ENSG00000267343.2	19	11680943	11680944	0.6449	rs383547	2.94	rs10403331	0.424177	-9.04	1.86765	348	348	susie	0.54	2.5e-33	-1.11087	0.267	Cerebellum	1	0.900029
ENSG00000226025.9	19	39679373	39679374	0.3766	rs7343134	3.97	rs17795657	0.114763	5.1	-1.58929	395	29	enet	0.12	8.9e-07	-1.10938	0.267	Cerebellum	1	0.900029
ENSG00000226496.2	21	41148132	41148133	0.539	rs2247788	3.26	rs9974272	0.143233	-5.78	-1.0746	630	25	enet	0.25	1.3e-11	1.1099	0.2671	Cerebellar.Hemisphere	1	0.900267
ENSG00000221947.7	8	70669364	70669365	0.5026	rs7824495	3.54	rs7814274	0.617003	-10.74	1.06312	308	308	susie	0.62	7.7e-40	-1.10966	0.26715	Cortex	1	0.900337
ENSG00000205853.10	22	32382051	32382052	0.315	rs17692518	-3.64	rs5998471	0.12447	-4.49	1.1091	644	1	top1	0.12	5.7e-06	-1.1091	0.2674	Hippocampus	1	0.900981
ENSG00000205853.10	22	32382051	32382052	0.423	rs17692518	-3.64	rs5998471	0.160972	-4.48	1.1091	642	1	top1	0.16	2.1e-05	-1.109	0.2674	Substantia.Nigra	1	0.900981
ENSG00000105607.12	19	12891025	12891026	0.192	rs4926252	-3.02	rs2974752	0.119516	4.33	-0.8939	326	326	susie	0.15	4.1e-05	-1.109	0.26743	Substantia.Nigra	1	0.900983
ENSG00000169519.20	11	28108308	28108309	0.13	rs1596297	4.14	rs6484347	0.02065	-3.78	-0.904	296	296	susie	0.049	0.0087	1.109	0.26753	Amygdala	1	0.901018
ENSG00000206341.7	6	29888466	29888467	0.2334	rs4713216	-2.25	rs1632953	0.0989	-4.31	-1.499	41	11	enet	0.11	1.4e-05	1.1088	0.26753	Hypothalamus	1	0.901018
ENSG00000091262.15	16	16223521	16223522	0.0728	rs2272554	3.42	rs2856553	0.068231	-6.47	-0.9262	357	357	susie	0.075	3.2e-11	1.1086	0.2676	Blood	1	0.901018
ENSG00000073670.13	17	44759030	44759031	0.1719	rs3859268	-2.59	rs17628255	0.048143	-3.92	-0.57955	383	5	lasso	0.11	0.00016	1.10862	0.2676	Spine	1	0.901018
ENSG00000050628.20	1	71047807	71047808	0.6371	rs10789318	-3	rs4612577	0.231	-7.35	1.31234	360	40	enet	0.42	2.3e-23	-1.10843	0.26768	Cortex	1	0.901018
ENSG00000198951.11	22	42070841	42070842	0.4312	rs7287886	3.1	rs4822084	0.49404	9.76	1.2062	339	339	susie	0.5	5.3e-30	1.10831	0.26773	Cerebellum	1	0.901018
ENSG00000241106.6	6	32817047	32817048	0.563	rs2856997	2.88	rs4148876	0.16666	5.85	0.00943	266	266	susie	0.42	2.3e-15	-1.108	0.26787	Spine	1	0.901018
ENSG00000112062.10	6	36027676	36027677	0.1633	rs9462164	3.03	rs3752525	0.044759	-4.46	0.82143	391	391	susie	0.082	3.8e-05	-1.10797	0.267876	Cerebellum	1	0.901018
ENSG00000146007.10	5	140700333	140700334	0.1095	rs1051309	-3.38	rs753280	0.04566	3.94	-0.9982	361	7	lasso	0.061	0.0011	-1.1079	0.2679	Frontal.Cortex	1	0.901018
ENSG00000164022.16	4	106315543	106315544	0.2129	rs10023586	-3.15	rs7678847	0.083	4.73	-1.4527	313	73	enet	0.092	6.7e-05	-1.1079	0.26791	Cerebellar.Hemisphere	1	0.901018
ENSG00000150712.10	5	32313008	32313009	0.1807	rs16901735	-3.44	rs2068208	0.0496	-4.56	-1.5995	496	15	enet	0.07	0.00014	1.1078	0.267949	Cerebellum	1	0.901018
ENSG00000145692.14	5	79111778	79111779	0.238	rs6893444	2.92	rs567754	0.026952	3.88	2.1098	410	410	susie	0.052	0.0045	1.1078	0.26796	ACC	1	0.901018
ENSG00000024048.10	6	42564061	42564062	0.188	rs12212764	2.7	rs761539	0.08847	4.69	1.0232	401	12	enet	0.098	3.9e-05	1.10773	0.267979	Cerebellar.Hemisphere	1	0.901018
ENSG00000235241.1	1	16889094	16889095	0.301	rs2746479	-3.54	rs279024	-0.00593	3.78	0.06453	338	9	lasso	0.1	2.9e-05	1.10769	0.267996	Hypothalamus	1	0.901018
ENSG00000160392.13	19	40348454	40348455	0.2405	rs12609590	3	rs11671439	0.109626	-4.93	1.1068	377	1	top1	0.11	2.1e-06	-1.1068	0.268	Cerebellum	1	0.901018
ENSG00000171469.10	19	9621398	9621399	0.216	rs4804474	3.47	rs7256212	0.122411	-5.59	-0.415929	355	6	lasso	0.14	8.2e-07	1.10763	0.268	Cerebellar.Hemisphere	1	0.901018
ENSG00000240616.1	19	12894132	12894133	0.216	rs4926252	-3.01	rs8012	0.136358	-5.43	0.823151	327	10	enet	0.15	3.9e-07	-1.1072	0.268	Cerebellar.Hemisphere	1	0.901018
ENSG00000198520.10	1	44674712	44674713	0.335	rs325155	2.73	rs7539312	0.173	6.09	0.01269	360	360	susie	0.19	7.1e-10	-1.10769	0.268	Cortex	1	0.901018
ENSG00000164944.11	8	94553528	94553529	0.454	rs2722886	-2.2	rs16916788	-0.0092	-3.37	0.621	452	452	susie	0.031	0.043	-1.107	0.268	Substantia.Nigra	1	0.901018
ENSG00000125952.18	14	65102694	65102695	0.162	rs10132229	2.78	rs4902371	0.02238	4.21	1.2899	444	33	enet	0.058	0.0014	-1.10722	0.2682	Cerebellar.Hemisphere	1	0.901592
ENSG00000183379.8	14	74426101	74426102	0.185	rs4544177	-3.12	rs7569	0.00457	3.63	1.10714	385	1	top1	0.0046	0.18	1.10714	0.26823	Caudate	1	0.901593
ENSG00000278765.1	17	48067292	48067293	0.185	rs878171	-2.51	rs8067470	0.001487	3.8	1.85556	424	27	enet	0.031	0.0098	1.10688	0.2683	Nucleus.Accumbens	1	0.90167
ENSG00000196151.10	2	159286798	159286799	0.4237	rs2113861	-3.86	rs2159876	0.239893	-7.3	1.005	426	426	susie	0.27	5.6e-14	-1.10695	0.26832	Nucleus.Accumbens	1	0.90167
ENSG00000254158.1	5	178998814	178998815	0.2694	rs625820	-2.82	rs4700775	-0.005504	3.51	0.6748	558	558	susie	0.047	0.0018	1.10686	0.26835	Cortex	1	0.90167
ENSG00000270175.1	12	53500919	53500920	0.1652	rs1470444	-2.63	rs784567	-0.001292	-4.07	-1.0108	417	30	enet	0.084	3.2e-05	1.10679	0.268383	Cerebellum	1	0.90167
ENSG00000206120.11	3	168249521	168249522	0.2158	rs3914953	2.48	rs17800149	0.112	-4.55	1.10677	331	1	top1	0.11	1.1e-05	-1.10677	0.2684	Cerebellar.Hemisphere	1	0.90167
ENSG00000206344.7	6	31198137	31198138	0.625	rs11575840	-3.33	rs3130695	0.08713	-5.18	-2.8268	173	43	enet	0.24	5.9e-11	1.1064	0.268541	Frontal.Cortex	1	0.901969
ENSG00000126266.3	19	35351551	35351552	0.491	rs8105262	-3.3	rs12985354	0.191129	-5.48	-0.64669	485	9	lasso	0.23	2.8e-08	1.1064	0.268548	Spine	1	0.901969
ENSG00000182109.7	1	39546186	39546187	0.332	rs16826012	-2.53	rs260964	-0.00786	-3.19	0.6643	383	383	susie	0.056	0.01	-1.10634	0.26858	Substantia.Nigra	1	0.901977
ENSG00000226578.1	10	37784130	37784131	0.1834	rs10764137	3.2	rs1208645	0.09922	-5.64	0.69697	306	15	lasso	0.15	5.8e-08	-1.10626	0.26861	Cortex	1	0.901979
ENSG00000205853.10	22	32382051	32382052	0.349	rs17692518	-3.64	rs5998471	0.16156	-5.37	1.0945	641	10	lasso	0.21	1.7e-07	-1.1061	0.26869	Spine	1	0.902083
ENSG00000100225.17	22	32474675	32474676	0.588	rs17692518	-3.64	rs715542	0.23149	-5.44	-1.106	640	1	top1	0.23	1.8e-08	1.1061	0.2687	Amygdala	1	0.902083
ENSG00000151135.9	12	106955718	106955719	0.2014	rs12831470	-3.67	rs10778553	-0.004272	-3.03	0.8473	411	411	susie	0.02	0.031	-1.10576	0.268829	Cerebellum	1	0.9022
ENSG00000100890.15	14	35121845	35121846	0.133	rs4982211	-2.59	rs8019741	0.014127	-4.06	0.947	367	7	lasso	0.016	0.06	-1.106	0.26885	Hypothalamus	1	0.9022
ENSG00000188611.14	10	50248609	50248610	0.8494	rs2196463	3.23	rs4497350	0.59684	-10.45	0.96686	299	13	enet	0.66	1.2e-44	-1.10567	0.26887	Cortex	1	0.9022
ENSG00000153574.8	2	88691643	88691644	0.2415	rs3098431	2.75	rs335115	0.11177	4.68	0.643541	199	199	susie	0.12	1.1e-06	1.10565	0.26888	Cerebellum	1	0.9022
ENSG00000112855.14	5	140693490	140693491	0.0831	rs1051309	-3.38	rs6891995	0.0173	4.38	-0.8182	359	28	enet	0.091	1.5e-05	-1.1055	0.268937	Cerebellum	1	0.9022
ENSG00000198093.10	19	51905039	51905040	0.2756	rs7256273	-3.95	rs9973239	0.11201	-5.48	-1.00465	609	609	susie	0.15	9.1e-08	1.10441	0.269	Caudate	1	0.9022
ENSG00000172671.19	10	45672779	45672780	0.112	rs11239574	2.85	rs11239587	0.0126	-4.01	-1.47174	236	236	susie	0.045	0.0046	1.10463	0.269	Frontal.Cortex	1	0.9022
ENSG00000180769.8	4	84965681	84965682	0.2961	rs17009161	2.38	rs10856852	0.16197	5.52	-1.1046	347	1	top1	0.16	1e-07	-1.10459	0.269	Frontal.Cortex	1	0.9022
ENSG00000004142.11	17	28357521	28357522	0.3475	rs12947270	3.14	rs1460026	0.142	-5.37	-0.1735	265	6	lasso	0.2	9.2e-09	-1.10535	0.269	Hippocampus	1	0.9022
ENSG00000226476.3	1	60640490	60640491	0.1692	rs12140465	2.76	rs814197	0.100646	5.2	1.10528	421	1	top1	0.1	3.8e-05	1.10528	0.269038	Putamen	1	0.902228
ENSG00000063046.17	12	53006157	53006158	0.2004	rs12830331	3.34	rs10783555	0.139355	5.31	1.1193	595	4	lasso	0.18	2e-08	1.1052	0.2691	Cerebellar.Hemisphere	1	0.902277
ENSG00000243678.11	17	51165434	51165435	0.378	rs11079930	-3.31	rs4793692	0.18524	6.95	-1.3036	432	432	susie	0.29	3.4e-13	-1.1051	0.269113	Hypothalamus	1	0.902277
ENSG00000145949.9	6	2750965	2750966	0.713	rs2071004	-3.09	rs4959699	0.24672	-7.1	1.277	586	586	susie	0.5	4.6e-25	-1.10502	0.269152	Cerebellar.Hemisphere	1	0.902277
ENSG00000256073.3	21	32393129	32393130	0.198	rs13050853	2.92	rs2070379	0.028917	-4.67	-1.0659	481	481	susie	0.061	0.0011	1.1048	0.2692	Cerebellar.Hemisphere	1	0.902277
ENSG00000226496.2	21	41148132	41148133	0.505	rs2247788	3.26	rs9974272	0.31593	-7.48	-1.07463	630	630	susie	0.34	3.6e-15	1.10501	0.2692	Hippocampus	1	0.902277
ENSG00000138326.18	10	78033759	78033760	0.238	rs713139	-3.05	rs2818827	0.01709	-3.93	2.226	523	53	enet	0.034	0.018	-1.1048	0.26927	ACC	1	0.902351
ENSG00000204310.12	6	32178095	32178096	0.0664	rs9271055	-2.53	rs2071295	0.00613	-3.51	1.10467	170	1	top1	0.0061	0.036	-1.10467	0.2693	Blood	1	0.902351
ENSG00000175395.15	10	37976632	37976633	0.1502	rs10764137	3.2	rs289637	0.031242	3.76	-0.0339	262	19	lasso	0.06	0.0012	1.1046	0.269315	Cerebellar.Hemisphere	1	0.902351
ENSG00000180769.8	4	84965681	84965682	0.134	rs17009161	2.38	rs10856852	0.138364	4.89	-1.10459	347	1	top1	0.14	1e-06	-1.10459	0.26934	Hypothalamus	1	0.902351
ENSG00000124784.8	6	7389743	7389744	0.378	rs9505257	2.79	rs7769554	0.188778	-5.69	-0.9507	602	602	susie	0.24	6.6e-09	1.1043	0.26947	Amygdala	1	0.902489
ENSG00000088298.12	20	35147363	35147364	0.0697	rs6060001	2.72	rs3746429	0.0467	-6.19	0.80822	345	5	enet	0.051	4.7e-08	-1.10427	0.26948	Blood	1	0.902489
ENSG00000232112.3	3	48443847	48443848	0.372	rs12496747	-3.56	rs11797	0.278982	-7.01	1.1636	255	9	lasso	0.3	4.4e-14	-1.10407	0.26956	Frontal.Cortex	1	0.902489
ENSG00000110492.15	11	46380755	46380756	0.166	rs10501316	-3.58	rs11038750	-0.00061	-3.2	0.9062	241	241	susie	0.035	0.034	-1.104	0.26961	Substantia.Nigra	1	0.902489
ENSG00000260475.1	10	99621054	99621055	0.1147	rs3758394	3.16	rs2300984	0.03251	3.93	-0.4206	437	437	susie	0.046	0.0022	1.1038	0.26966	Nucleus.Accumbens	1	0.902489
ENSG00000235109.7	6	28356270	28356271	0.7095	rs731132	-2.62	rs1052215	0.10974	6.2	-0.19298	363	41	enet	0.16	4.7e-08	-1.1037	0.26971	Caudate	1	0.902489
ENSG00000239264.8	6	7910813	7910814	0.321	rs12663020	-3.08	rs11243200	0.019417	3.57	0.65502	616	7	lasso	0.021	0.04	1.10359	0.26977	Putamen	1	0.902489
ENSG00000121350.15	12	21437614	21437615	0.3458	rs7958005	3.05	rs6487222	0.145235	-5.53	-1.2788	546	546	susie	0.17	6.7e-08	1.1035	0.2698	Hypothalamus	1	0.902489
ENSG00000121691.4	11	34438924	34438925	0.4465	rs1453389	-2.55	rs2284365	0.221168	-6.55	-0.91166	608	608	susie	0.23	6.4e-12	1.1035	0.26981	Cortex	1	0.902489
ENSG00000204428.12	6	31684039	31684040	0.248	rs11575840	-3.33	rs1144709	0.175783	-5.44	-1.1035	240	1	top1	0.18	5.6e-08	1.1035	0.26982	Hippocampus	1	0.902489
ENSG00000091483.6	1	241519760	241519761	0.0834	rs12057930	-3.65	rs4660095	0.0349	-4.73	-1.10345	582	1	top1	0.035	5.3e-06	1.10345	0.269833	Blood	1	0.902489
ENSG00000138780.14	4	105709108	105709109	0.1708	rs10023586	-3.15	rs10516529	0.135755	5.21	1.1034	397	1	top1	0.14	1.7e-07	1.10345	0.269833	Cortex	1	0.902489
ENSG00000214435.7	10	102869515	102869516	0.3863	rs11191548	-3.99	rs4919690	0.14864	-6.13	-0.6984	344	16	lasso	0.16	1.2e-08	1.1034	0.26987	Nucleus.Accumbens	1	0.902489
ENSG00000104691.14	8	30732246	30732247	0.2098	rs10503873	2.67	rs2278092	0.142	5.61	-1.1033	364	1	top1	0.14	5.7e-08	-1.10335	0.26988	Cerebellum	1	0.902489
ENSG00000248184.1	4	54332891	54332892	0.3153	rs13106140	2.65	rs1873774	0.175984	5.77	0.2874	419	419	susie	0.26	7.7e-14	1.10322	0.269932	Cortex	1	0.902489
ENSG00000246067.7	11	83072065	83072066	0.2815	rs12278046	-3.76	rs17144544	0.0802	-4.51	-0.2429	422	16	enet	0.17	2.7e-07	1.1031	0.27	ACC	1	0.902489
ENSG00000136280.15	7	44999474	44999475	0.2034	rs6463255	3.15	rs6958168	0.260274	12.21	1.10294	435	1	top1	0.26	1.6e-38	1.10294	0.27	Blood	1	0.902489
ENSG00000134897.13	13	102799048	102799049	0.1298	rs281083	3.58	rs3783232	0.092446	4.22	-1.1032	682	1	top1	0.092	3e-05	-1.1032	0.27	Caudate	1	0.902489
ENSG00000134802.17	11	57427579	57427580	0.377	rs1792461	-2.38	rs2250887	0.259077	6.62	-1.11111	365	365	susie	0.26	4.7e-12	-1.1024	0.27	Cerebellar.Hemisphere	1	0.902489
ENSG00000134897.13	13	102799048	102799049	0.434	rs281083	3.58	rs3783232	0.27698	6.77	-1.10317	680	1	top1	0.28	8.8e-13	-1.10318	0.27	Cerebellar.Hemisphere	1	0.902489
ENSG00000073670.13	17	44759030	44759031	0.1278	rs3859268	-2.59	rs12942842	0.025685	4.16	-0.9213	385	385	susie	0.054	0.0019	1.103	0.27002	Cerebellar.Hemisphere	1	0.902489
ENSG00000141294.9	17	47831626	47831627	0.5048	rs878171	-2.51	rs11079797	0.218987	5.92	0.5467	382	10	lasso	0.3	4.2e-14	1.103	0.27003	Cerebellar.Hemisphere	1	0.902489
ENSG00000120860.10	12	102062148	102062149	0.1101	rs7964241	2.76	rs11111146	0.138	-9.34	-1.44286	446	2	lasso	0.14	1.6e-20	1.10263	0.270188	Blood	1	0.902544
ENSG00000284052.1	2	190649829	190649830	0.3936	rs12987796	-2.8	rs6706036	0.060683	-5.53	0.51168	372	32	enet	0.23	2e-10	1.1026	0.270217	Cerebellar.Hemisphere	1	0.902544
ENSG00000213965.3	19	32691960	32691961	0.308	rs719490	2.81	rs6510271	0.056315	-3.62	-0.0895	398	40	enet	0.13	0.00015	1.1026	0.27022	Substantia.Nigra	1	0.902544
ENSG00000214076.3	22	32269666	32269667	0.2715	rs17692518	-3.64	rs16990001	-0.004601	-4.15	0.0404	589	20	enet	0.019	0.041	1.1025	0.270248	Caudate	1	0.902544
ENSG00000185591.9	12	53380175	53380176	0.174	rs4759286	2.57	rs8938	0.024017	3.99	-0.90123	403	38	enet	0.035	0.0081	-1.1024	0.2703	Caudate	1	0.902544
ENSG00000213551.4	10	73248841	73248842	0.3408	rs7076585	3.27	rs7923276	0.0133	-4.87	-0.2514	214	39	enet	0.046	0.0018	-1.1023	0.27031	Cerebellum	1	0.902544
ENSG00000265241.6	1	145927062	145927063	0.23	rs10910845	-2.1	rs4126494	0.0895	-5.09	-1.10235	107	1	top1	0.09	2.3e-05	1.10235	0.27031	Cortex	1	0.902544
ENSG00000243469.1	19	51648861	51648862	0.5852	rs7256273	-3.95	rs7250849	0.24725	7.3	-0.406845	595	23	enet	0.27	3.5e-14	-1.10224	0.27036	Nucleus.Accumbens	1	0.902544
ENSG00000162669.15	1	91404868	91404869	0.4701	rs621261	-4.49	rs282057	0.056618	4.58	-0.06537	525	66	enet	0.19	1.1e-08	1.1	0.27039	Frontal.Cortex	1	0.902544
ENSG00000118690.12	6	108848415	108848416	0.3969	rs761779	3.84	rs2806377	0.1953	6.32	1.52941	386	386	susie	0.23	6.8e-12	1.10215	0.270395	Cortex	1	0.902544
ENSG00000156239.11	21	28885370	28885371	0.5098	rs4315609	1.92	rs9981922	0.323972	-8.19	0.8106	462	9	lasso	0.39	1.2e-21	-1.10215	0.2704	Cortex	1	0.902544
ENSG00000138115.13	10	95069496	95069497	0.0977	rs1410599	-3.01	rs2071426	0.03867	4.05	-0.95082	487	487	susie	0.06	0.00051	-1.10212	0.27041	Cortex	1	0.902544
ENSG00000236540.7	22	20070568	20070569	0.195	rs7291584	2.74	rs374225	0.06198	-4.46	1.62256	554	5	lasso	0.078	7.7e-05	-1.10208	0.27043	Cortex	1	0.902544
ENSG00000165621.8	13	96994729	96994730	0.3442	rs7358964	-3.18	rs4771972	0.17721	6.26	-1.1517	355	17	enet	0.2	1.5e-10	-1.1018	0.2705	Cortex	1	0.902554
ENSG00000162368.13	1	47333796	47333797	0.1398	rs6700838	-4.68	rs6588196	0.024007	4.02	2.01695	423	423	susie	0.045	0.0019	1.1019	0.270505	Cerebellum	1	0.902554
ENSG00000136144.11	13	49585582	49585583	0.3903	rs9596197	-3.13	rs17073188	0.041776	-4.53	0.3231	382	382	susie	0.15	3.5e-07	-1.1018	0.27054	Hypothalamus	1	0.902554
ENSG00000276223.1	20	44746641	44746642	0.294	rs2425684	-3.67	rs6073535	0.051804	-4.55	-0.14235	400	45	enet	0.11	1.6e-05	-1.1018	0.270551	Putamen	1	0.902554
ENSG00000198860.11	1	184051676	184051677	0.2993	rs10911583	2.79	rs1409814	0.176	5.37	1.10169	502	1	top1	0.18	2.9e-08	1.10169	0.270594	Hypothalamus	1	0.902599
ENSG00000175874.9	2	101387594	101387595	0.1855	rs4851439	2.68	rs1660694	0.0219	4	-1.4737	386	386	susie	0.032	0.022	-1.1014	0.27072	ACC	1	0.90262
ENSG00000224843.6	6	26956991	26956992	0.2297	rs2076305	3.55	rs12204145	0.00279	4.13	-1.2409	362	362	susie	0.035	0.0056	-1.1014	0.27074	Cerebellum	1	0.90262
ENSG00000131979.18	14	54902851	54902852	0.4975	rs8009669	2.57	rs17128077	0.17085	-6.11	-0.6125	386	32	enet	0.25	1.5e-13	1.1012	0.270791	Cerebellum	1	0.90262
ENSG00000136897.7	9	101398613	101398614	0.2334	rs10739815	-2.85	rs4742811	-0.003871	3.46	-1.1718	525	525	susie	0.044	0.005	-1.1012	0.27081	Frontal.Cortex	1	0.90262
ENSG00000243056.1	5	140547665	140547666	0.158	rs1051309	-3.38	rs4279384	0.043851	3.72	-0.6631	326	326	susie	0.056	0.0062	-1.1012	0.27082	Spine	1	0.90262
ENSG00000099330.8	19	17226203	17226204	0.4029	rs10407613	3.36	rs7254151	0.02478	-4.5	-1.66279	412	11	lasso	0.14	5e-06	1.10112	0.270842	ACC	1	0.90262
ENSG00000274776.1	18	46789296	46789297	0.4691	rs10853542	-3.21	rs11872472	0.04066	5.04	1.2286	475	33	enet	0.15	2e-07	1.1011	0.2709	Cerebellar.Hemisphere	1	0.90262
ENSG00000267475.1	19	32691749	32691750	0.0555	rs719490	2.96	rs12610342	0.054671	-5.88	1.5556	394	394	susie	0.056	9.5e-09	-1.1	0.270905	Blood	1	0.90262
ENSG00000197360.9	19	22532484	22532485	0.2992	rs8112981	-2.83	rs1692598	-0.004215	3.86	-0.028571	305	40	enet	0.043	0.003	1.10096	0.27091	Nucleus.Accumbens	1	0.90262
ENSG00000261716.1	1	149849023	149849024	0.0673	rs11205354	-2.79	rs11205037	0.000909	-3.62	0.70068	119	20	enet	0.012	0.005	-1.1008	0.270985	Blood	1	0.90262
ENSG00000130943.6	22	46263354	46263355	0.395	rs135695	-2.8	rs9615330	0.17138	-5.06	1.0776	462	36	enet	0.22	8.9e-08	-1.1008	0.27099	Spine	1	0.90262
ENSG00000100564.8	14	67600286	67600287	0.1049	rs1813	4.26	rs4902493	0.035699	5.9	-1.14062	368	3	lasso	0.051	4.6e-08	-1.10138	0.271	Blood	1	0.90262
ENSG00000078053.16	7	38631566	38631567	0.0604	rs2118458	-2.76	rs17171473	-0.00025	-3.73	-0.59633	547	547	susie	0.025	0.00011	-1.10063	0.271	Blood	1	0.90262
ENSG00000204277.1	17	78278491	78278492	0.0947	rs7502404	-3.3	rs1567237	0.070961	6.61	-0.3149	496	8	enet	0.078	1.1e-11	-1.10061	0.27107	Blood	1	0.90262
ENSG00000198093.10	19	51905039	51905040	0.2163	rs7256273	-3.95	rs9973239	0.07493	-4.8	-0.980227	612	612	susie	0.11	1.4e-05	1.1006	0.27108	Putamen	1	0.90262
ENSG00000184182.18	2	237966826	237966827	0.3149	rs7604810	-3.7	rs921095	0.244637	11.71	-1.72414	497	49	enet	0.28	4.7e-42	-1.10043	0.27115	Blood	1	0.90262
ENSG00000165502.6	14	49620684	49620685	0.5681	rs7144828	-2.81	rs2985697	0.49596	-9.92	1.3538	381	381	susie	0.54	4e-33	-1.1002	0.271244	Cerebellum	1	0.90262
ENSG00000167216.16	18	46917505	46917506	0.147	rs328133	-3.52	rs7240457	0.065879	-4.15	0.9621	485	485	susie	0.069	0.0002	-1.10017	0.271258	Cortex	1	0.90262
ENSG00000241043.1	9	32567126	32567127	0.1977	rs10971130	-3.85	rs673710	0.068813	-5.17	-0.5053	514	14	enet	0.13	1.4e-06	1.1001	0.27128	Frontal.Cortex	1	0.90262
ENSG00000165915.13	11	47407131	47407132	0.1231	rs2291120	-2.71	rs2293578	0.11011	4	1.1	288	1	top1	0.11	5e-05	1.1	0.2713	ACC	1	0.90262
ENSG00000253634.1	8	92655493	92655494	0.1631	rs16914925	3.33	rs12386987	0.02894	-3.78	1.3281	343	343	susie	0.047	0.0036	-1.1	0.2713	Cerebellar.Hemisphere	1	0.90262
ENSG00000100150.16	22	31753950	31753951	0.178	rs16989636	3.02	rs7286557	0.1728	-5.77	1.10008	369	1	top1	0.17	2.9e-09	-1.10008	0.2713	Cortex	1	0.90262
ENSG00000196666.4	11	47586692	47586693	0.0835	rs2291120	-2.71	rs2293578	0.049918	3.9	1.1	278	1	top1	0.05	0.0014	1.1	0.27133	Cortex	1	0.90262
ENSG00000261338.2	2	218255318	218255319	0.672	rs4334476	-3.34	rs736730	0.582	-9.6	1	444	444	susie	0.59	7.7e-32	-1.1	0.271353	Frontal.Cortex	1	0.90262
ENSG00000270605.1	1	28241452	28241453	0.555	rs4654362	3.89	rs2938867	0.45842	-6.93	1.01974	257	9	lasso	0.49	3e-16	-1.09994	0.27136	Substantia.Nigra	1	0.90262
ENSG00000274767.1	17	36183234	36183235	0.303	rs7218876	3.42	rs8064426	0.12665	-5.08	-0.1747	300	30	enet	0.24	6.9e-09	1.0999	0.27138	Amygdala	1	0.90262
ENSG00000161692.17	17	44708607	44708608	0.711	rs3859268	-2.76	rs16970944	0.235677	-6.09	-1.72152	391	13	lasso	0.33	2.9e-10	1.09979	0.2714	Substantia.Nigra	1	0.90262
ENSG00000132432.13	7	54759973	54759974	0.2441	rs10250847	3.03	rs2709323	0.155874	-5.62	-1.087	493	4	lasso	0.16	1.4e-08	1.09964	0.27149	Cortex	1	0.90262
ENSG00000224043.7	2	134877642	134877643	0.118	rs636975	2.57	rs6430547	0.047349	3.94	1.0995	378	1	top1	0.047	0.0019	1.09949	0.27155	Nucleus.Accumbens	1	0.90262
ENSG00000233448.2	7	77039943	77039944	0.3405	rs12668565	2.79	rs2539499	0.1655	-5.31	-1.0995	256	1	top1	0.17	7.4e-08	1.0995	0.27156	Cerebellar.Hemisphere	1	0.90262
ENSG00000233448.2	7	77039943	77039944	0.2836	rs12668565	2.79	rs2539499	0.174934	-5.78	-1.0995	256	1	top1	0.17	2.3e-09	1.09948	0.27156	Cortex	1	0.90262
ENSG00000170632.13	7	103074880	103074881	0.3098	rs3823992	2.25	rs12113318	0.186598	-6.2	-1.09639	242	242	susie	0.19	5.6e-10	1.09941	0.27159	Nucleus.Accumbens	1	0.90262
ENSG00000119138.4	9	70414623	70414624	0.057	rs6560142	-3.59	rs1056448	0.038495	-4.81	-1.0995	496	1	top1	0.038	1.8e-06	1.0995	0.2716	Blood	1	0.90262
ENSG00000152377.13	5	137598378	137598379	0.1784	rs7737378	-2.43	rs1229733	0.0022	3.66	-0.074	412	30	enet	0.018	0.038	1.0994	0.271603	Cerebellum	1	0.90262
ENSG00000158201.9	18	21704804	21704805	0.0364	rs1017838	3.35	rs4800278	0.02208	4.53	1.0992	255	1	top1	0.022	0.00025	1.0992	0.2717	Blood	1	0.902665
ENSG00000225465.8	22	29478174	29478175	0.2059	rs6005975	-3.67	rs12484045	0.14894	-5.41	1.00695	408	408	susie	0.15	3.4e-08	-1.099	0.271754	Nucleus.Accumbens	1	0.902665
ENSG00000173699.15	2	230996120	230996121	0.46	rs3106083	3.1	rs2175149	0.247502	-6.76	-0.8195	430	5	lasso	0.29	3.8e-13	1.0989	0.271807	Hypothalamus	1	0.902665
ENSG00000188086.13	3	46744754	46744755	0.4713	rs3918357	-3.02	rs6810260	0.247452	6.97	-1.09877	336	1	top1	0.25	2.3e-13	-1.09877	0.27187	Cerebellum	1	0.902665
ENSG00000188086.13	3	46744754	46744755	0.4299	rs3918357	-3.02	rs6810260	0.2813	7.31	-1.09876	336	1	top1	0.28	9.7e-15	-1.0988	0.27187	Nucleus.Accumbens	1	0.902665
ENSG00000184584.12	5	139482789	139482790	0.1276	rs11242467	-3.39	rs7380824	0.005974	-3.87	-0.7875	264	7	lasso	0.052	0.0012	1.0987	0.27191	Nucleus.Accumbens	1	0.902665
ENSG00000262165.2	17	4807012	4807013	0.5129	rs2306270	2.51	rs11654690	0.34439	-7.51	0.9675	434	21	enet	0.4	8.5e-19	-1.0987	0.271914	Hypothalamus	1	0.902665
ENSG00000174136.11	5	98768649	98768650	0.1193	rs11242242	-2.67	rs2662255	0.01659	-4.05	1.4605	343	5	lasso	0.029	0.018	-1.0986	0.27193	Frontal.Cortex	1	0.902665
ENSG00000204961.6	5	140847462	140847463	0.6933	rs1051309	-3.38	rs155808	0.308	7.74	0.8793	375	375	susie	0.47	6.8e-28	1.0985	0.27198	Cerebellum	1	0.902665
ENSG00000241657.1	7	142433894	142433895	0.0832	rs17232	2.85	rs17275	0.066166	6.39	-1.18051	451	4	lasso	0.068	2.8e-10	-1.09856	0.272	Blood	1	0.902665
ENSG00000136868.10	9	113221561	113221562	0.2391	rs10120988	3.13	rs10981707	0.00382	-3.73	-0.5463	584	38	enet	0.046	0.0017	1.0994	0.272	Cerebellum	1	0.902665
ENSG00000142185.16	21	44350162	44350163	0.667	rs235285	-3.67	rs1556314	0.329251	-7.61	0.8304	408	15	enet	0.35	2.6e-16	-1.0984	0.272	Cerebellar.Hemisphere	1	0.902665
ENSG00000113812.13	3	53882201	53882202	0.4136	rs9818348	-2.92	rs3733079	0.229	-6.58	1.45	505	19	enet	0.28	7.7e-13	-1.09913	0.272	Hypothalamus	1	0.902665
ENSG00000261338.2	2	218255318	218255319	0.6423	rs4334476	-3.34	rs736730	0.552026	-9.31	1	445	445	susie	0.55	7e-29	-1.0983	0.272093	Hypothalamus	1	0.902867
ENSG00000205853.10	22	32382051	32382052	0.338	rs17692518	-3.64	rs5998471	0.21235	-6.03	1.109	643	643	susie	0.22	6.1e-10	-1.0982	0.27212	Hypothalamus	1	0.902867
ENSG00000196209.12	20	1491586	1491587	0.3575	rs156353	3.12	rs6135095	0.2558	-6.83	1.68763	641	641	susie	0.29	2.4e-14	-1.0979	0.27223	Caudate	1	0.903018
ENSG00000162366.7	1	47191043	47191044	0.303	rs6700838	-4.68	rs2248907	0.219	-11.14	-1.09794	412	412	susie	0.22	4.7e-32	1.09794	0.272231	Blood	1	0.903018
ENSG00000044090.8	6	43053944	43053945	0.3489	rs1051709	-2.94	rs869069	0.094162	5.27	-0.14228	367	6	lasso	0.19	1.7e-10	1.09789	0.272254	Cerebellum	1	0.903018
ENSG00000138640.14	4	89111397	89111398	0.153	rs17015332	-2.34	rs6852928	0.009839	-3.74	1.2931	465	21	enet	0.017	0.042	-1.0978	0.2723	Nucleus.Accumbens	1	0.903073
ENSG00000137877.9	15	41890204	41890205	0.271	rs316617	-4.47	rs1209334	0.20633	-5.63	-0.9747	415	415	susie	0.24	2e-08	1.0976	0.272398	Spine	1	0.9033
ENSG00000172247.3	11	47594658	47594659	0.1453	rs2291120	-2.71	rs34958982	0.110742	-4.65	1.2711	286	9	enet	0.11	3.3e-06	-1.09743	0.27246	Caudate	1	0.903383
ENSG00000112378.11	6	138107510	138107511	0.3391	rs4498379	-3.19	rs1537622	0.127332	-5.12	1.7859	468	5	lasso	0.16	1.6e-07	-1.0974	0.272482	Hypothalamus	1	0.903383
ENSG00000047932.13	6	117602541	117602542	0.1546	rs9401001	3.27	rs210619	-0.002897	3.69	-1.45961	416	416	susie	-0.0024	0.43	-1.09724	0.272537	Frontal.Cortex	1	0.903467
ENSG00000215440.11	20	58689130	58689131	0.3491	rs6026349	-3.77	rs6026459	0.17447	-5.21	-0.7727	549	4	lasso	0.18	4.2e-08	1.09713	0.272583	Hippocampus	1	0.903522
ENSG00000237166.1	2	200735176	200735177	0.1911	rs17630220	-2.67	rs11686992	0.01437	-3.96	-0.6599	473	473	susie	0.037	0.0068	1.0969	0.27268	Caudate	1	0.903745
ENSG00000084453.16	12	21419593	21419594	0.4308	rs7958005	3.06	rs7962263	0.178954	6.5	1.0968	544	1	top1	0.18	8.8e-10	1.09677	0.27274	Cerebellum	1	0.903748
ENSG00000163702.18	3	9917073	9917074	0.2989	rs6442158	4.07	rs279554	0.087647	-4.57	1.0968	477	1	top1	0.088	9.8e-05	-1.09677	0.27274	Frontal.Cortex	1	0.903748
ENSG00000130338.12	6	158232235	158232236	0.275	rs341119	-3.23	rs705930	-0.0024	-3.74	-1.3559	498	40	enet	0.0091	0.15	1.0967	0.27279	Spine	1	0.903791
ENSG00000279329.1	19	34677580	34677581	0.217	rs8105262	-3.32	rs694421	-0.00639	-4.05	-1.02703	414	8	lasso	0.01	0.12	1.09657	0.27283	Hippocampus	1	0.903791
ENSG00000139428.11	12	109573873	109573874	0.3372	rs11069042	-3.16	rs11067208	0.235523	-6.87	1.0965	439	1	top1	0.24	1e-12	-1.09652	0.27285	Cerebellum	1	0.903791
ENSG00000182774.10	15	82540563	82540564	0.038	rs12438371	-2.89	rs4778987	0.043407	-5.22	1.09639	304	1	top1	0.043	4.1e-07	-1.09639	0.27291	Blood	1	0.903791
ENSG00000184007.18	1	31944855	31944856	0.246	rs6662915	2.56	rs680327	0.10486	5.23	-1.16667	271	271	susie	0.12	5.5e-07	-1.09636	0.272922	Cerebellum	1	0.903791
ENSG00000248184.1	4	54332891	54332892	0.612	rs13106140	2.65	rs17084171	0.299135	6.9	0.5	418	418	susie	0.42	2.3e-19	1.0963	0.27293	Hippocampus	1	0.903791
ENSG00000099330.8	19	17226203	17226204	0.572	rs10407613	3.36	rs14129	0.367931	-7.76	-1.13834	412	412	susie	0.38	9.2e-18	1.09608	0.273	Cerebellar.Hemisphere	1	0.903827
ENSG00000084453.16	12	21419593	21419594	0.1684	rs7958005	3.04	rs7962263	-0.004129	3.64	1.09677	549	1	top1	-0.0041	0.55	1.09677	0.273	Frontal.Cortex	1	0.903827
ENSG00000085982.13	2	233566781	233566782	0.5205	rs11674347	-2.76	rs12472244	0.20717	6.9	1.51429	757	757	susie	0.48	1e-28	1.0961	0.27303	Cerebellum	1	0.903829
ENSG00000174628.16	16	19716455	19716456	0.3611	rs17226664	3.57	rs720176	0.00925	-3.51	-1.5135	445	445	susie	0.028	0.02	1.096	0.27308	Cerebellar.Hemisphere	1	0.903896
ENSG00000278978.1	4	151669785	151669786	0.179	rs901207	3.47	rs6535830	-0.00835	-3.88	0.47309	383	29	enet	0.075	0.0018	-1.0959	0.273113	Spine	1	0.903902
ENSG00000261000.1	1	206503947	206503948	0.3372	rs12117082	-2.72	rs944775	0.324261	7.74	-1.09584	347	1	top1	0.32	3.6e-17	-1.09584	0.27315	Nucleus.Accumbens	1	0.903902
ENSG00000109756.8	4	159104177	159104178	0.099	rs17305555	-2.65	rs6816396	0.0492	3.57	-1.0958	304	1	top1	0.049	0.0013	-1.0958	0.273178	Cerebellum	1	0.903902
ENSG00000092871.16	17	35089318	35089319	0.1834	rs2291189	-3.82	rs2074519	0.146715	5.27	1.09577	432	1	top1	0.15	6.1e-08	1.09577	0.2732	Nucleus.Accumbens	1	0.903902
ENSG00000270179.1	11	113368576	113368577	0.299	rs11214484	-4.11	rs7939992	0.05115	-3.58	0.9968	497	497	susie	0.073	0.0017	-1.096	0.27324	Amygdala	1	0.903937
ENSG00000213790.2	22	42108952	42108953	0.0895	rs7287886	3.08	rs7245	0.0955	4.35	1.09548	347	1	top1	0.096	1.4e-05	1.0955	0.273307	Nucleus.Accumbens	1	0.904006
ENSG00000112053.13	6	36024867	36024868	0.251	rs9462164	3.03	rs12210988	0.0843	3.97	1.0955	386	1	top1	0.084	0.002	1.0955	0.27332	Substantia.Nigra	1	0.904006
ENSG00000152128.13	2	134718999	134719000	0.2378	rs2166736	3.06	rs3769028	0.142035	-4.78	-1.0954	434	1	top1	0.14	9.4e-07	1.0954	0.27335	Putamen	1	0.904008
ENSG00000146399.1	6	132646002	132646003	0.0815	rs17061185	-3.94	rs2840827	0.025847	5.06	-1.6126	510	510	susie	0.059	4.1e-09	-1.09531	0.27338	Blood	1	0.904009
ENSG00000181458.10	3	100492618	100492619	0.131	rs1965214	3.5	rs1676340	0.049176	-4.42	1.3588	397	397	susie	0.063	0.0012	-1.0951	0.27345	Hippocampus	1	0.904143
ENSG00000142798.17	1	21937296	21937297	0.2481	rs10799746	3.05	rs4655054	0.038233	3.74	-0.88517	523	523	susie	0.07	0.00019	-1.09495	0.273537	Nucleus.Accumbens	1	0.904333
ENSG00000228050.1	22	22224565	22224566	0.475	rs8136867	2.95	rs2283797	0.19239	6.21	-0.6	386	386	susie	0.24	4.8e-11	-1.0948	0.27359	Hypothalamus	1	0.904346
ENSG00000228078.1	6	29934100	29934101	0.1328	rs2517910	-2.21	rs385492	0.02943	-3.68	0.2857	39	5	enet	0.097	5.1e-05	-1.0948	0.2736	Putamen	1	0.904346
ENSG00000178425.13	6	116100848	116100849	0.168	rs523101	-2.8	rs1016101	0.00912	-4.01	0.4921	402	41	enet	0.03	0.017	-1.09472	0.27364	Cerebellar.Hemisphere	1	0.90438
ENSG00000167210.16	18	46657032	46657033	0.1905	rs328132	-3.28	rs12454493	8e-05	3.59	0	465	43	enet	0.015	0.053	1.0945	0.2737	Cerebellum	1	0.904416
ENSG00000260236.1	3	47380998	47380999	0.0877	rs10510752	3.46	rs3816779	0.026716	-3.46	-1.0437	144	144	susie	0.061	0.0011	1.09455	0.27371	Frontal.Cortex	1	0.904416
ENSG00000091542.8	17	18183077	18183078	0.2551	rs2290507	-2.35	rs860568	0.1225	4.86	-0.25	302	22	enet	0.13	1.7e-06	-1.0944	0.2738	Frontal.Cortex	1	0.904616
ENSG00000142207.6	21	32393025	32393026	0.1776	rs13050853	2.92	rs2833761	0.184	10.53	-1.0114	485	485	susie	0.2	2.6e-28	-1.0942	0.2739	Blood	1	0.904686
ENSG00000198754.5	1	39771347	39771348	0.3541	rs12061406	2.44	rs2311564	0.114582	-5.88	-0.85294	379	27	enet	0.2	1.2e-10	1.09412	0.273903	Cerebellum	1	0.904686
ENSG00000250286.1	17	50538753	50538754	0.5049	rs11079930	-3.34	rs1460211	0.22871	6.61	-1.2093	453	21	enet	0.25	9.9e-12	-1.0941	0.27391	Cerebellar.Hemisphere	1	0.904686
ENSG00000269235.1	19	51949133	51949134	0.2293	rs7256273	-3.95	rs8105910	0.029656	3.94	0.75443	621	9	lasso	0.061	0.00038	1.09289	0.274	Cerebellum	1	0.904691
ENSG00000154736.5	21	26966512	26966513	0.4895	rs2830759	-3.42	rs667362	0.37357	-8.58	-1.713	676	24	enet	0.39	3.1e-22	1.094	0.274	Cerebellum	1	0.904691
ENSG00000239521.7	7	100272217	100272218	0.1096	rs688926	-3.04	rs858506	0.069941	4.2	1.09375	288	1	top1	0.07	0.0005	1.0937	0.274	Hypothalamus	1	0.904691
ENSG00000156398.12	10	102714537	102714538	0.1117	rs11191548	-3.99	rs11191381	0.07848	4.99	-0.9322	365	7	enet	0.12	1.4e-06	-1.09374	0.27407	Cortex	1	0.904754
ENSG00000123485.11	2	233854565	233854566	0.1746	rs4663370	-2.6	rs6431643	0.06375	-4.59	-1.0937	763	1	top1	0.064	0.00049	1.09368	0.27409	Caudate	1	0.904754
ENSG00000163832.15	3	47513760	47513761	0.0221	rs10510752	3.4	rs1564760	0.00039	3.53	-0.3691	150	6	lasso	0.0088	0.015	-1.0937	0.274108	Blood	1	0.904754
ENSG00000151849.14	13	24922888	24922889	0.4995	rs17081002	-3.08	rs7999070	0.11696	-5.67	-0.9035	525	43	enet	0.15	4.1e-08	1.0935	0.2742	Cortex	1	0.904961
ENSG00000146556.14	2	113588549	113588550	0.5178	rs6542129	-2.82	rs4544450	0.37187	-7.39	-1.6316	347	30	enet	0.39	3.6e-16	1.0931	0.27435	ACC	1	0.904981
ENSG00000273448.1	7	67333046	67333047	0.1479	rs6948969	-2.85	rs7804093	0.112	5.26	0.35593	363	7	enet	0.16	4.5e-08	1.09294	0.274421	Caudate	1	0.904981
ENSG00000203392.3	15	75678547	75678548	0.2133	rs16966785	-2.69	rs4886728	0.07078	-5.05	-1.05085	234	3	lasso	0.11	3.2e-06	1.0928	0.274489	Cerebellum	1	0.904981
ENSG00000117505.12	1	93346025	93346026	0.133	rs907784	-2.16	rs10782959	0.000394	3.15	0.507937	300	34	enet	0.0097	0.12	1.0927	0.2745	Hippocampus	1	0.904981
ENSG00000271643.1	3	33796949	33796950	0.2311	rs9810690	3.39	rs9853874	0.0384	4.26	1.59375	357	36	enet	0.06	0.0005	1.0927	0.27453	Cortex	1	0.904981
ENSG00000141452.9	18	23503469	23503470	0.287	rs303760	3.35	rs1429935	0.198964	6.31	-1.0927	347	1	top1	0.2	1.5e-10	-1.09266	0.274541	Cortex	1	0.904981
ENSG00000266904.5	19	19776422	19776423	0.0501	rs247786	2.94	rs1560189	0.041719	-4.98	0.8803	301	301	susie	0.056	8.2e-09	-1.09	0.27466	Blood	1	0.904981
ENSG00000250318.1	22	30654813	30654814	0.326	rs16988383	2.49	rs16989281	-0.00156	3.34	2.24375	452	452	susie	0.01	0.091	1.09232	0.27469	Cortex	1	0.904981
ENSG00000152404.15	11	107457843	107457844	0.1329	rs510366	-2.18	rs11824931	0.13702	-4.84	-1.0923	462	1	top1	0.14	1.1e-06	1.09231	0.274698	Frontal.Cortex	1	0.904981
ENSG00000152404.15	11	107457843	107457844	0.1321	rs510366	-2.18	rs11824931	0.057397	-4.2	-1.09231	469	1	top1	0.057	0.00064	1.0923	0.2747	Cortex	1	0.904981
ENSG00000237276.8	1	16228026	16228027	0.2181	rs650298	2	rs2863845	0.058682	4.53	-0.92692	323	4	lasso	0.1	2.1e-05	-1.09	0.27477	Frontal.Cortex	1	0.904981
ENSG00000160194.17	21	42879643	42879644	0.3955	rs7280890	-3.11	rs4148974	0.093363	-6.08	0.8136	522	522	susie	0.23	3.5e-12	-1.09209	0.2748	Cortex	1	0.904981
ENSG00000185483.11	1	63774021	63774022	0.7218	rs705536	2.86	rs3861946	0.487585	9.66	0.97311	452	452	susie	0.52	7.6e-32	1.09206	0.274806	Cerebellum	1	0.904981
ENSG00000099899.14	22	20117391	20117392	0.23	rs885988	2.65	rs8137258	0.0478	4.64	1.443	556	4	lasso	0.057	0.0015	1.09197	0.274847	Cerebellar.Hemisphere	1	0.904981
ENSG00000188573.7	5	168529115	168529116	0.3218	rs2337135	-3.75	rs12654410	0.304912	7.31	-1.092	607	1	top1	0.3	2.5e-15	-1.092	0.27485	Caudate	1	0.904981
ENSG00000103042.8	16	58685103	58685104	0.3135	rs8062746	2.98	rs4784972	0.09796	-5.18	1.092	468	1	top1	0.098	3.9e-05	-1.092	0.27485	Cerebellar.Hemisphere	1	0.904981
ENSG00000173825.6	11	65354766	65354767	0.0716	rs17199860	-2.53	rs2904980	0.030058	4.67	-1.09076	341	1	top1	0.03	2.3e-05	-1.09076	0.275	Blood	1	0.904981
ENSG00000225465.8	22	29478174	29478175	0.401	rs6005975	-3.67	rs12484045	0.26606	-6.76	1.0109	406	406	susie	0.27	1.6e-12	-1.0914	0.2751	Frontal.Cortex	1	0.904981
ENSG00000248971.2	4	102730170	102730171	0.1746	rs4699028	3.12	rs13149311	0.163	-6.51	0.9769	348	348	susie	0.2	6.7e-11	-1.0914	0.275108	Cerebellum	1	0.904981
ENSG00000113597.17	5	65624715	65624716	0.3104	rs11738990	-3.08	rs17590975	0.00309	-4.1	-0.7757	390	39	enet	0.13	3.1e-07	1.0913	0.275135	Cerebellum	1	0.904981
ENSG00000162341.16	11	69048896	69048897	0.4724	rs7109934	-2.83	rs2924528	0.114157	5.42	-0.1322	447	447	susie	0.25	5.1e-13	-1.0912	0.27518	Cortex	1	0.904981
ENSG00000227165.7	10	120851173	120851174	0.5304	rs17591472	-3.62	rs11199412	0.24665	6.95	1.2586	646	646	susie	0.41	2.4e-23	1.091	0.275253	Cerebellum	1	0.904981
ENSG00000101474.11	20	24992978	24992979	0.377	rs6050425	-4	rs11696281	0.179666	-5.9	1.01064	484	484	susie	0.2	2.7e-09	-1.091	0.275267	Putamen	1	0.904981
ENSG00000258695.2	14	73530151	73530152	0.4498	rs165933	-3.12	rs8018967	0.108531	-5.49	-1.36641	354	354	susie	0.18	3.8e-09	1.09092	0.27531	Caudate	1	0.904981
ENSG00000024048.10	6	42564061	42564062	0.2999	rs12212764	2.7	rs3749898	0.216771	6.54	1.09091	401	1	top1	0.22	1e-11	1.09091	0.275313	Cerebellum	1	0.904981
ENSG00000126001.15	20	35455163	35455164	0.102	rs2274238	2.37	rs6058276	-0.00536	-3.51	0.48554	326	23	enet	-0.0018	0.39	-1.0909	0.275321	Putamen	1	0.904981
ENSG00000172260.14	1	72282733	72282734	0.196	rs812462	-2.92	rs1937186	0.037064	-3.98	1.58667	309	15	enet	0.15	9.1e-06	-1.0908	0.27536	Spine	1	0.904981
ENSG00000249908.2	5	768929	768930	0.1328	rs7702150	-2.68	rs1709541	0.013013	3.77	-0.3469	352	352	susie	0.025	0.018	-1.09076	0.27538	Cortex	1	0.904981
ENSG00000267198.1	17	45545803	45545804	0.12	rs9908330	-1.7	rs17689471	0.019997	-3.61	0.78788	135	19	enet	0.037	0.0047	-1.0907	0.2754	Cerebellum	1	0.904981
ENSG00000110492.15	11	46380755	46380756	0.1048	rs10501316	-3.58	rs2046768	0.016776	-3.93	0.92	239	239	susie	0.033	0.0078	-1.0907	0.27542	Cortex	1	0.904981
ENSG00000211454.13	1	19274193	19274194	0.1715	rs12061906	3.37	rs7549129	-0.004764	-3.58	-0.92767	500	29	enet	0.041	0.0037	1.09064	0.275431	Nucleus.Accumbens	1	0.904981
ENSG00000188511.12	22	49657541	49657542	0.2065	rs6009567	-3.18	rs2071904	0.08994	-4.55	0.19121	653	3	lasso	0.097	1.2e-05	-1.0906	0.27545	Nucleus.Accumbens	1	0.904981
ENSG00000119927.13	10	112215376	112215377	0.2069	rs17129769	3.17	rs3824627	0.131645	-4.91	-1.1496	467	467	susie	0.14	6.6e-07	1.0906	0.275453	Cerebellar.Hemisphere	1	0.904981
ENSG00000230606.10	2	97433526	97433527	0.1346	rs6543210	-2.17	rs7598442	0.080117	4.81	-1.2826	124	12	enet	0.12	6.8e-06	-1.0906	0.27546	Putamen	1	0.904981
ENSG00000225830.12	10	49539537	49539538	0.4304	rs4838390	-2.55	rs1949884	0.098962	5.19	0.5844	420	9	lasso	0.2	1.8e-09	1.0901	0.275691	Cerebellar.Hemisphere	1	0.904981
ENSG00000166426.7	15	78343498	78343499	0.4311	rs2292116	-2.91	rs12593362	0.102807	-5.21	1.09002	391	1	top1	0.1	5.7e-06	-1.09002	0.2757	Cortex	1	0.904981
ENSG00000179218.13	19	12938606	12938607	0.0537	rs4926252	-3.02	rs2974755	0.002679	-3.53	-1.1017	324	21	enet	0.023	0.00017	1.09	0.275701	Blood	1	0.904981
ENSG00000224043.7	2	134877642	134877643	0.2243	rs636975	2.57	rs3769028	0.12014	-5.17	-1.09001	378	1	top1	0.12	6.6e-07	1.09001	0.27571	Cerebellum	1	0.904981
ENSG00000175356.12	11	9138113	9138114	0.2708	rs4061048	-2.5	rs4910440	0.182769	-5.85	-1.0899	365	1	top1	0.18	3e-09	1.08995	0.27574	Caudate	1	0.904981
ENSG00000279278.1	22	22264600	22264601	0.284	rs8136867	2.95	rs5995720	0.09023	-4.36	1.4857	367	31	enet	0.13	1.7e-06	-1.0899	0.275758	Cerebellar.Hemisphere	1	0.904981
ENSG00000115649.15	2	219177921	219177922	0.3937	rs1872858	-3.25	rs13029742	0.276841	-6.74	1.3934	369	369	susie	0.3	2.9e-13	-1.0897	0.2758	Hippocampus	1	0.904981
ENSG00000161692.17	17	44708607	44708608	0.8111	rs3859268	-2.71	rs34839354	0.364513	-9.14	-1.59494	388	13	lasso	0.54	5e-32	1.08976	0.2758	Nucleus.Accumbens	1	0.904981
ENSG00000168852.12	13	40921748	40921749	0.254	rs4942043	-3.09	rs7329302	0.104368	-4.73	-1.0898	332	1	top1	0.1	2.8e-05	1.0898	0.2758	Putamen	1	0.904981
ENSG00000083807.9	19	58512064	58512065	0.2669	rs2547354	-2.19	rs3764535	0.053676	4.76	-0.090909	258	40	enet	0.089	2.6e-05	1.08966	0.27586	Nucleus.Accumbens	1	0.904981
ENSG00000134779.14	18	36829215	36829216	0.486	rs7236364	-3.07	rs621834	0.10145	-4.99	0.0396	431	431	susie	0.24	1.2e-09	-1.0896	0.27588	ACC	1	0.904981
ENSG00000115649.15	2	219177921	219177922	0.3307	rs1872858	-3.21	rs1043160	0.147021	-5.73	0.875	368	21	enet	0.19	4.9e-09	-1.0896	0.275903	Cerebellar.Hemisphere	1	0.904981
ENSG00000179115.10	19	12934036	12934037	0.1627	rs4926252	-3.01	rs11085824	0.115108	4.93	-0.91228	327	327	susie	0.12	2e-06	-1.09018	0.276	Caudate	1	0.904981
ENSG00000119121.21	9	74888093	74888094	0.2038	rs7868101	-3.4	rs773147	0.03209	4.17	0.6285	406	406	susie	0.059	0.00047	1.0893	0.276	Cerebellum	1	0.904981
ENSG00000175356.12	11	9138113	9138114	0.296	rs4061048	-2.5	rs4910440	0.128828	-4.68	-1.08995	364	1	top1	0.13	2.3e-06	1.0899	0.276	Cerebellar.Hemisphere	1	0.904981
ENSG00000161265.14	19	35744980	35744981	0.553	rs231227	-2.74	rs12459634	0.35387	7.46	1.08861	425	1	top1	0.35	1.3e-16	1.08861	0.276	Cerebellar.Hemisphere	1	0.904981
ENSG00000086598.10	12	123585561	123585562	0.1836	rs4148865	-4.23	rs11057368	0.043803	-3.84	-0.59897	380	24	enet	0.082	0.00017	-1.08897	0.276	Frontal.Cortex	1	0.904981
ENSG00000012223.12	3	46485233	46485234	0.2812	rs6794475	3.09	rs2139634	0.198	5.76	-1.08878	395	1	top1	0.2	3.7e-09	-1.08878	0.276	Hypothalamus	1	0.904981
ENSG00000274070.1	7	74964817	74964818	0.1981	rs2267818	2.89	rs6956055	0.074603	3.91	0.8852	83	15	enet	0.11	3.7e-06	1.08931	0.27602	Cortex	1	0.904981
ENSG00000273674.4	15	50908598	50908599	0.3663	rs2459399	-3.38	rs7181201	0.217721	5.76	-1.08929	476	1	top1	0.22	7e-09	-1.08929	0.276028	ACC	1	0.904981
ENSG00000183578.6	15	51105275	51105276	0.1618	rs17524750	-3.52	rs7181201	0.043	-4.28	-1.0893	431	1	top1	0.043	0.0053	1.0893	0.276028	Frontal.Cortex	1	0.904981
ENSG00000176273.14	10	93893972	93893973	0.291	rs2689705	-3.16	rs2901761	0.04045	3.52	-0.4737	469	469	susie	0.06	0.0024	1.0893	0.27603	ACC	1	0.904981
ENSG00000116030.16	2	202238607	202238608	0.0603	rs17385923	-3.05	rs6717044	0.033583	-4.67	-1.08929	348	1	top1	0.034	7.8e-06	1.08929	0.27603	Blood	1	0.904981
ENSG00000233200.1	10	35230597	35230598	0.2725	rs12184386	-2.76	rs11010152	0.25146	7.27	1.16121	309	309	susie	0.26	8.5e-14	1.08923	0.27605	Cortex	1	0.904981
ENSG00000179935.9	20	18794334	18794335	0.34	rs6075413	3.05	rs6081232	0.09105	-4.43	-1.0331	509	509	susie	0.14	2e-05	1.089	0.27613	Amygdala	1	0.904981
ENSG00000261338.2	2	218255318	218255319	0.578	rs4334476	-3.37	rs736730	0.549171	-10.01	1	444	11	lasso	0.55	3.4e-33	-1.08906	0.27613	Nucleus.Accumbens	1	0.904981
ENSG00000204428.12	6	31684039	31684040	0.4314	rs11575840	-3.33	rs1144709	0.11693	-4.57	-1.089	240	1	top1	0.12	7e-06	1.089	0.276153	Frontal.Cortex	1	0.904981
ENSG00000085491.15	1	108199924	108199925	0.6983	rs2494069	-2.53	rs533233	0.460105	-8.6	1.04615	368	368	susie	0.48	6.1e-24	-1.08895	0.276177	Cerebellar.Hemisphere	1	0.904981
ENSG00000119318.12	9	107283136	107283137	0.1301	rs3814541	3.3	rs10868	0.052762	-6.81	0.3614	530	20	enet	0.1	3.2e-15	-1.0889	0.2762	Blood	1	0.904981
ENSG00000072858.10	3	113532295	113532296	0.7054	rs13092825	-2.57	rs3773688	0.372725	7.73	1.5429	435	17	lasso	0.4	5.6e-19	1.0889	0.2762	Frontal.Cortex	1	0.904981
ENSG00000186235.10	2	238231612	238231613	0.3518	rs821806	-2.88	rs2304674	0.188045	10.3	-0.28125	489	7	lasso	0.25	1.8e-37	-1.08887	0.27621	Blood	1	0.904981
ENSG00000183798.4	20	41366826	41366827	0.25	rs6065298	-3.05	rs6129925	-0.002783	-3.99	0.8767	352	9	lasso	0.0098	0.15	1.0888	0.276226	Spine	1	0.904981
ENSG00000012223.12	3	46485233	46485234	0.1591	rs6794475	3.09	rs2139634	0.097166	5.13	-1.08878	395	1	top1	0.097	1.9e-05	-1.0888	0.276252	Caudate	1	0.904981
ENSG00000249797.1	5	117925007	117925008	0.2183	rs17143349	-3.4	rs6879319	0.02525	-3.8	0.7207	379	5	lasso	0.091	7.7e-05	-1.08866	0.2763	Hypothalamus	1	0.904981
ENSG00000126246.9	19	35742452	35742453	0.1885	rs231227	-2.74	rs12459634	0.15342	-9.49	1.0886	433	1	top1	0.15	4e-22	-1.09	0.276327	Blood	1	0.904981
ENSG00000161265.14	19	35744980	35744981	0.304	rs231227	-2.74	rs12459634	0.137545	4.47	1.08861	423	1	top1	0.14	2.7e-05	1.0886	0.276327	Spine	1	0.904981
ENSG00000178904.18	19	32405560	32405561	0.2803	rs719490	2.86	rs7252579	0.21257	11.23	1.0005	403	8	lasso	0.23	2.4e-33	1.09	0.276392	Blood	1	0.904981
ENSG00000139428.11	12	109573873	109573874	0.2109	rs11069042	-3.17	rs754179	0.113321	-5	1.129	440	440	susie	0.14	9.2e-07	-1.0884	0.2764	Cerebellar.Hemisphere	1	0.904981
ENSG00000219073.7	1	21977020	21977021	0.3235	rs10799746	3.05	rs10493008	0.003947	3.92	-0.21522	529	529	susie	0.052	0.0024	1.08844	0.276402	Cerebellar.Hemisphere	1	0.904981
ENSG00000100416.12	22	46330874	46330875	0.24	rs135695	-2.8	rs6007779	0.08964	4.53	1.0884	459	1	top1	0.09	0.0001	1.0884	0.276427	Putamen	1	0.904981
ENSG00000087266.15	4	2793022	2793023	0.28	rs1263338	-3.45	rs1048727	0.13936	4.38	-1.0882	390	1	top1	0.14	1.7e-05	-1.0882	0.2765	Amygdala	1	0.904981
ENSG00000159063.12	11	78139659	78139660	0.31	rs601551	3.49	rs10793269	0.11356	4.49	1.0883	342	1	top1	0.11	1.5e-05	1.08832	0.2765	Hippocampus	1	0.904981
ENSG00000085063.14	11	33736444	33736445	0.345	rs7117382	4.31	rs3794200	0.16772	-5.58	-1	439	439	susie	0.18	3.5e-08	1.08809	0.2766	Hippocampus	1	0.904981
ENSG00000057468.6	1	75796881	75796882	0.244	rs1251505	-3.27	rs1146610	0.139369	-5.74	0.99057	459	15	enet	0.21	1.4e-09	-1.08797	0.276607	Putamen	1	0.904981
ENSG00000125510.15	20	64080172	64080173	0.2075	rs6090471	-2.32	rs8121509	0.127	-9.11	-0.83719	312	4	lasso	0.15	1.7e-21	1.08796	0.27661	Blood	1	0.904981
ENSG00000248455.5	5	17404018	17404019	0.2559	rs867356	2.94	rs1399484	-0.000806	-3.86	0.1617	353	30	enet	0.033	0.015	-1.08784	0.27666	Hippocampus	1	0.904981
ENSG00000071794.15	3	149086553	149086554	0.0597	rs6440621	-3.12	rs3732559	0.000348	-3.82	1.3603	567	567	susie	0.00063	0.25	-1.0878	0.276698	Blood	1	0.904981
ENSG00000174695.9	5	83077862	83077863	0.1978	rs12522257	3	rs10473863	0.155	-5.76	1.0877	415	1	top1	0.15	1.4e-08	-1.0877	0.276719	Cerebellum	1	0.904981
ENSG00000124164.15	20	58389121	58389122	0.3367	rs6026349	-3.77	rs6092645	0.13526	5.35	-1.0877	635	1	top1	0.14	1.3e-06	-1.0877	0.276719	Frontal.Cortex	1	0.904981
ENSG00000124164.15	20	58389121	58389122	0.286	rs6026349	-3.77	rs6092645	0.16678	4.8	-1.0877	631	1	top1	0.17	2.4e-06	-1.088	0.27672	Amygdala	1	0.904981
ENSG00000124164.15	20	58389121	58389122	0.3806	rs6026349	-3.77	rs6092645	0.16786	5.7	-1.0877	634	1	top1	0.17	5.1e-09	-1.0877	0.27672	Cortex	1	0.904981
ENSG00000228649.8	7	22854177	22854178	0.2406	rs11532668	-3.67	rs6461670	-0.001777	3.24	-0.6771	487	487	susie	0.0072	0.13	-1.08758	0.27678	Cortex	1	0.905066
ENSG00000276107.1	15	39586560	39586561	0.1511	rs1004739	-3.73	rs997752	0.05641	-6.62	1.05357	532	532	susie	0.07	1.2e-10	-1.08751	0.276813	Blood	1	0.905066
ENSG00000151725.11	4	184734132	184734133	0.2337	rs754309	2.87	rs873686	0.143307	-5.32	1.1145	526	526	susie	0.14	8e-07	-1.08737	0.276874	Putamen	1	0.905066
ENSG00000235570.1	6	28649065	28649066	0.181	rs4412194	-2.54	rs2859355	0.087	-4.39	-1.6864	219	15	enet	0.094	1.1e-05	1.0872	0.27693	Cerebellum	1	0.905066
ENSG00000260760.1	15	24441126	24441127	0.2219	rs2736696	-2.41	rs12592162	0.11126	-4.92	-1.08716	337	1	top1	0.11	2.7e-06	1.08716	0.276966	Nucleus.Accumbens	1	0.905066
ENSG00000092445.11	15	41557674	41557675	0.1543	rs11854632	-4.44	rs8035855	0.004267	3.45	-2.04707	366	366	susie	0.015	0.071	-1.08713	0.27698	Hippocampus	1	0.905066
ENSG00000254860.5	11	8964773	8964774	0.2339	rs10840070	2.76	rs3815991	0.205064	10.84	-1.59414	358	14	enet	0.22	3.4e-32	-1.08619	0.277	Blood	1	0.905066
ENSG00000232456.1	1	16040028	16040029	0.4679	rs650298	2	rs10927902	0.233874	-6.58	-1.08696	378	1	top1	0.23	3.2e-12	1.08696	0.277056	Nucleus.Accumbens	1	0.905066
ENSG00000013523.9	14	76826245	76826246	0.3541	rs7160216	3.41	rs4903498	0.0552	4.32	-1.0868	568	1	top1	0.055	0.00085	-1.08685	0.2771	Nucleus.Accumbens	1	0.905066
ENSG00000166938.12	15	66293216	66293217	0.4887	rs2119264	3.13	rs12911848	0.259288	-6.02	-2.15542	490	42	enet	0.27	7.2e-11	1.08682	0.277116	ACC	1	0.905066
ENSG00000215302.8	15	30470778	30470779	0.2462	rs8040523	2.69	rs8027951	0.10363	5.62	-1.26093	134	134	susie	0.13	2.8e-07	-1.08679	0.277128	Nucleus.Accumbens	1	0.905066
ENSG00000163002.12	2	183117512	183117513	0.2944	rs288341	-2.85	rs2675058	0.108933	-5.02	1.51202	379	21	enet	0.15	3.1e-07	-1.0868	0.277146	Cerebellar.Hemisphere	1	0.905066
ENSG00000253955.1	5	173579642	173579643	0.2847	rs17750318	-2.8	rs746215	0.158524	5.58	-1.1324	574	574	susie	0.16	1.1e-08	-1.08672	0.27716	Cortex	1	0.905066
ENSG00000250771.2	4	153640167	153640168	0.111	rs2033831	-2.97	rs1025748	0.016	5.14	-1.37822	439	24	enet	0.038	2.4e-06	-1.08654	0.27724	Blood	1	0.905066
ENSG00000267302.5	17	59964831	59964832	0.4053	rs345168	-2.61	rs7210832	0.336852	8.21	-1.13685	244	244	susie	0.35	2.2e-19	-1.08648	0.27727	Cerebellum	1	0.905066
ENSG00000204128.5	2	231037489	231037490	0.2324	rs12992677	3.6	rs737126	0.121121	5.44	1.74222	442	4	enet	0.15	2.7e-07	1.0864	0.277281	Cerebellar.Hemisphere	1	0.905066
ENSG00000121766.15	1	31296981	31296982	0.0949	rs10914222	-2.72	rs12122236	0.051022	-3.88	1.08959	414	3	lasso	0.052	0.0024	-1.09	0.27729	Frontal.Cortex	1	0.905066
ENSG00000259648.1	14	67614928	67614929	0.2874	rs1813	4.26	rs12897715	0.21854	5.08	-1.25625	365	365	susie	0.22	8.1e-08	-1.0864	0.2773	Spine	1	0.905066
ENSG00000100034.13	22	21940656	21940657	0.241	rs8136867	2.95	rs2329884	0.13281	-4.82	-1.0864	413	1	top1	0.13	2.2e-06	1.0864	0.277308	Putamen	1	0.905066
ENSG00000118579.12	4	17614630	17614631	0.2493	rs16894738	-3.42	rs11934968	0.356	-8.23	-1.0862	417	1	top1	0.36	1e-19	1.0862	0.277387	Cerebellum	1	0.905141
ENSG00000118579.12	4	17614630	17614631	0.162	rs16894738	-3.42	rs11934968	0.14124	-4.66	-1.0862	417	1	top1	0.14	4.2e-06	1.0862	0.27739	ACC	1	0.905141
ENSG00000081014.10	15	50908671	50908672	0.1374	rs2459399	-3.38	rs6493470	0.100723	7.58	-0.76471	476	7	lasso	0.11	1.4e-15	-1.08601	0.277476	Blood	1	0.905317
ENSG00000254004.6	19	36528659	36528660	0.125	rs10402182	-4.17	rs1726703	0.0019	3.45	-0.81425	316	316	susie	0.029	0.02	-1.08593	0.27751	Hippocampus	1	0.905317
ENSG00000259407.1	15	85750280	85750281	0.2327	rs11858860	-3.21	rs11631419	0.09185	5.9	-1.19298	560	560	susie	0.18	5.9e-10	-1.0858	0.277563	Cerebellum	1	0.905317
ENSG00000050628.20	1	71047807	71047808	0.6466	rs10789318	-3	rs4612577	0.286888	-7.22	1.31234	360	18	lasso	0.36	5e-17	-1.09	0.27757	Frontal.Cortex	1	0.905317
ENSG00000234160.1	9	37509149	37509150	0.2901	rs10758428	-3.19	rs309453	0.013391	3.38	1.3748	425	425	susie	0.05	0.0051	1.08569	0.2776	ACC	1	0.905317
ENSG00000249937.5	5	17684583	17684584	0.3867	rs867356	2.94	rs10064153	0.17991	5.84	1.0388	350	350	susie	0.21	1.5e-09	1.08563	0.27765	Cerebellar.Hemisphere	1	0.905317
ENSG00000185608.8	22	19431901	19431902	0.2008	rs2301558	-2.4	rs11089273	0.01257	-3.8	1.2212	536	536	susie	0.029	0.019	-1.08561	0.277651	Cerebellar.Hemisphere	1	0.905317
ENSG00000118997.13	2	196068811	196068812	0.3951	rs1869796	2.53	rs1568366	0.320448	7.68	-1.0855	383	1	top1	0.32	6.1e-17	-1.08549	0.2777	Nucleus.Accumbens	1	0.90538
ENSG00000158050.4	2	96145439	96145440	0.2209	rs2315667	-1.97	rs2692938	-0.00295	2.87	-1.64544	143	9	lasso	0.015	0.051	-1.08523	0.27782	Cerebellum	1	0.905619
ENSG00000147573.16	8	66126895	66126896	0.1775	rs2114487	3.54	rs6472244	0.0602	-4.66	-1.0666	340	340	susie	0.074	9.5e-05	1.08505	0.2779	Cerebellum	1	0.905619
ENSG00000158457.5	7	129144891	129144892	0.2813	rs17425565	2.38	rs2703099	0.09082	4.78	-1.1753	373	373	susie	0.098	4e-05	-1.085	0.27791	Cerebellar.Hemisphere	1	0.905619
ENSG00000263874.2	17	38925167	38925168	0.0988	rs646097	3.04	rs9914748	0.015466	-4.77	-1.27763	356	38	enet	0.032	1.4e-05	-1.08498	0.27793	Blood	1	0.905619
ENSG00000198682.12	10	87659612	87659613	0.0797	rs6586074	2.58	rs1819162	0.030715	5.77	-0.9639	322	322	susie	0.074	3.9e-11	-1.08585	0.278	Blood	1	0.905619
ENSG00000149292.16	11	113314528	113314529	0.401	rs11214484	-4.11	rs719802	0.176899	6.64	-0.422894	512	512	susie	0.41	6.3e-20	-1.0842	0.278	Cerebellar.Hemisphere	1	0.905619
ENSG00000172780.16	3	129122800	129122801	0.1532	rs2712402	3.24	rs6765651	0.0973	4.31	1.0428	308	308	susie	0.1	2.9e-05	1.08531	0.278	Hypothalamus	1	0.905619
ENSG00000154229.11	17	66302635	66302636	0.1942	rs16960114	2.78	rs4791079	-0.003188	3.77	0.27566	481	32	enet	0.027	0.013	1.0848	0.27801	Cerebellum	1	0.905619
ENSG00000086991.12	11	89498186	89498187	0.133	rs11018640	2.28	rs7952498	0.01818	3.47	-1.0862	209	209	susie	0.043	0.021	-1.0846	0.27808	Substantia.Nigra	1	0.905751
ENSG00000100336.17	22	36204839	36204840	0.0761	rs5755960	2.31	rs132735	0.022405	4.94	-0.305619	494	41	enet	0.049	7.6e-08	1.0846	0.27811	Blood	1	0.905752
ENSG00000074219.13	19	49362456	49362457	0.4365	rs4802558	-2.42	rs354020	0.223931	6.55	-1.05342	375	375	susie	0.23	9.1e-12	-1.08431	0.27823	Nucleus.Accumbens	1	0.905802
ENSG00000162437.14	1	64745094	64745095	0.3748	rs883824	-3.4	rs4916031	0.019019	3.67	0.72289	452	452	susie	0.11	0.00012	-1.08427	0.27824	Amygdala	1	0.905802
ENSG00000213413.2	7	100218240	100218241	0.2968	rs688926	-3.04	rs2950520	0.25723	6.52	1.08417	280	1	top1	0.26	1.3e-11	1.08417	0.278289	Putamen	1	0.905802
ENSG00000158552.12	2	219195236	219195237	0.2794	rs1872858	-3.19	rs13029742	0.12847	-5.84	1.39344	369	369	susie	0.13	1.5e-06	-1.0841	0.27834	Cerebellar.Hemisphere	1	0.905802
ENSG00000145949.9	6	2750965	2750966	0.4336	rs2071004	-3.09	rs9503244	0.131466	5.36	-1.5172	586	14	enet	0.18	2.5e-08	-1.08385	0.27843	Hippocampus	1	0.905802
ENSG00000204963.5	5	140834247	140834248	0.2329	rs1051309	-3.38	rs4912736	0.165146	-5.55	0.4438	375	375	susie	0.17	1e-07	-1.08383	0.27844	Putamen	1	0.905802
ENSG00000237977.1	22	30902218	30902219	0.586	rs4820845	-2.36	rs8004	0.29257	-6.28	0.823	393	17	enet	0.36	2.3e-13	-1.0838	0.2785	Amygdala	1	0.905802
ENSG00000160917.14	7	99438921	99438922	0.1929	rs7788750	-3.35	rs3843540	0.118	4.86	-1.434	309	6	lasso	0.12	2.2e-05	-1.08361	0.278539	ACC	1	0.905802
ENSG00000188266.13	15	78507563	78507564	0.1479	rs2292116	-2.91	rs12915366	0.05133	-4.52	-0.54386	425	10	enet	0.12	8e-07	1.08351	0.27858	Cortex	1	0.905802
ENSG00000111816.7	6	116060757	116060758	0.225	rs523101	-2.8	rs1547030	0.074565	4.31	1.0506	401	6	lasso	0.086	0.00016	1.08347	0.278598	Hippocampus	1	0.905802
ENSG00000244731.7	6	31982023	31982024	0.5237	rs11575840	-3.33	rs497309	0.26284	-6.69	0.451	219	40	enet	0.27	2.4e-12	-1.08336	0.278648	Cerebellar.Hemisphere	1	0.905802
ENSG00000108559.11	17	5419639	5419640	0.3139	rs740908	3.03	rs1058115	0.227596	6.66	-1.08328	529	1	top1	0.23	2.7e-12	-1.08328	0.27868	Cerebellum	1	0.905802
ENSG00000108559.11	17	5419639	5419640	0.3115	rs740908	3.03	rs1058115	0.237913	6.24	-1.0833	529	1	top1	0.24	5.5e-11	-1.0833	0.27868	Cerebellar.Hemisphere	1	0.905802
ENSG00000100225.17	22	32474675	32474676	0.485	rs17692518	-3.64	rs715542	0.148613	-4.74	-1.1088	639	639	susie	0.17	1.1e-05	1.083	0.2787	Substantia.Nigra	1	0.905802
ENSG00000185838.13	22	19854938	19854939	0.197	rs854961	2.54	rs1468089	0.07143	4.69	-1.08312	565	1	top1	0.071	0.00015	-1.08312	0.27876	Cortex	1	0.905802
ENSG00000113494.16	5	35230588	35230589	0.5244	rs237553	3.29	rs9292573	0.257278	-6.56	-1.0831	484	1	top1	0.26	1.3e-11	1.08308	0.278774	Putamen	1	0.905802
ENSG00000205853.10	22	32382051	32382052	0.352	rs17692518	-3.64	rs5998471	0.20944	-5.48	1.109	643	643	susie	0.23	2.6e-08	-1.0825	0.279	Amygdala	1	0.905802
ENSG00000245156.1	11	66272591	66272592	0.0708	rs7925108	-3.28	rs4930346	0.017136	4.7	-1.14558	326	15	enet	0.028	4.3e-05	-1.08275	0.279	Blood	1	0.905802
ENSG00000167183.2	17	47957877	47957878	0.234	rs878171	-2.51	rs11650043	0.082668	4.66	1.08257	385	1	top1	0.083	3.7e-05	1.08257	0.279	Cerebellum	1	0.905802
ENSG00000130175.9	19	11435287	11435288	0.1962	rs7417	2.98	rs160841	0.130011	5.21	-1.08184	395	1	top1	0.13	2.2e-07	-1.08184	0.279	Cerebellum	1	0.905802
ENSG00000232677.6	19	36331717	36331718	0.4225	rs10402182	-4.14	rs2972544	0.290139	7.59	-0.47974	304	304	susie	0.34	1.4e-18	-1.08211	0.279	Cerebellum	1	0.905802
ENSG00000074219.13	19	49362456	49362457	0.1583	rs4802558	-2.42	rs354020	0.06954	4.89	-1.05342	374	374	susie	0.095	1e-05	-1.08242	0.279	Cerebellum	1	0.905802
ENSG00000264204.2	10	46109620	46109621	0.578	rs11239574	3.26	rs10761618	0.349	7.53	-0.69522	125	9	lasso	0.36	7e-17	-1.0828	0.279	Frontal.Cortex	1	0.905802
ENSG00000108963.17	17	2030109	2030110	0.3356	rs12600664	-2.62	rs6503174	0.12126	4.82	-0.39178	461	5	lasso	0.12	4.5e-06	-1.0826	0.279	Frontal.Cortex	1	0.905802
ENSG00000224243.1	13	112107118	112107119	0.189	rs9549507	2.65	rs9549667	0.03974	4.58	1.3685	436	5	lasso	0.065	0.00072	1.0823	0.2791	Frontal.Cortex	1	0.905802
ENSG00000243789.10	15	41828084	41828085	0.1374	rs11854632	-4.44	rs12440605	0.08502	-4.86	0.89286	409	409	susie	0.089	2.6e-05	-1.08233	0.279105	Nucleus.Accumbens	1	0.905802
ENSG00000230725.5	20	25149257	25149258	0.1746	rs3787081	-3.83	rs4815364	0.06122	4.41	1.0821	449	1	top1	0.061	0.00046	1.0821	0.27919	Nucleus.Accumbens	1	0.905802
ENSG00000120925.15	8	42897289	42897290	0.176	rs7013926	2.26	rs2923437	0.00357	-3.37	1.268	209	209	susie	0.038	0.021	-1.082	0.2793	Spine	1	0.905802
ENSG00000176915.14	12	132761887	132761888	0.5087	rs11147250	3.25	rs13254	0.367	14.34	-0.95163	248	248	susie	0.37	1.4e-57	-1.08152	0.279467	Blood	1	0.905802
ENSG00000117597.17	1	209828006	209828007	0.1765	rs10127604	3.77	rs630065	0.0911	-5.11	-0.98893	524	524	susie	0.097	1e-05	1.08134	0.27954	Cortex	1	0.905802
ENSG00000204965.8	5	140822193	140822194	0.3068	rs1051309	-3.38	rs12519400	-0.003215	-3.26	-0.3083	377	55	enet	0.044	0.0051	1.08135	0.279544	Putamen	1	0.905802
ENSG00000148110.15	9	94374550	94374551	0.1766	rs1576640	-2.55	rs10821325	0.140174	-4.92	-0.7392	402	402	susie	0.15	2e-06	1.08111	0.2796	ACC	1	0.905802
ENSG00000135346.8	6	87095405	87095406	0.1314	rs9450727	-2.06	rs2268992	0.017716	3.81	-0.91346	388	6	lasso	0.021	0.025	-1.08111	0.279648	Cerebellum	1	0.905802
ENSG00000156787.16	8	123041967	123041968	0.3979	rs17310571	-2.67	rs4871345	0.1441	5.94	0.8127	474	27	enet	0.22	5.6e-11	1.0811	0.27966	Caudate	1	0.905802
ENSG00000206120.11	3	168249521	168249522	0.2674	rs3914953	2.48	rs13073266	0.160578	5.09	-0.9541	331	331	susie	0.19	8.3e-08	-1.08103	0.279686	ACC	1	0.905802
ENSG00000146556.14	2	113588549	113588550	0.5461	rs6542129	-2.82	rs4849261	0.283981	-7.23	-0.7069	347	19	lasso	0.32	6e-15	1.0809	0.279727	Cerebellar.Hemisphere	1	0.905802
ENSG00000066027.11	1	212285536	212285537	0.3108	rs2492782	-2.86	rs903119	0.338	13.82	1.02817	444	444	susie	0.34	3.3e-52	1.08088	0.279748	Blood	1	0.905802
ENSG00000111300.9	12	112109021	112109022	0.224	rs11066323	-2.09	rs10850061	0.155026	5.64	1.6928	200	18	enet	0.18	5.7e-09	1.0808	0.27977	Caudate	1	0.905802
ENSG00000214946.14	17	15732246	15732247	0.431	rs9897073	6.65	rs3865264	0.15291	-5.83	-0.9132	343	24	enet	0.25	1e-11	1.0808	0.27979	Cerebellar.Hemisphere	1	0.905802
ENSG00000226049.3	17	34039871	34039872	0.3417	rs9895289	3.07	rs6505395	0.02339	-4.22	0.8929	718	718	susie	0.056	0.0032	-1.0807	0.2798	ACC	1	0.905802
ENSG00000167965.17	16	2204247	2204248	0.3938	rs8059880	2.67	rs3160	0.293764	6.83	-1.0807	354	1	top1	0.29	1.4e-13	-1.0807	0.27984	Frontal.Cortex	1	0.905802
ENSG00000156535.13	6	73695784	73695785	0.227	rs10455270	2.84	rs642722	0.073548	4.29	-0.698	370	3	lasso	0.097	0.00034	-1.0806	0.27986	Amygdala	1	0.905802
ENSG00000213949.8	5	52787895	52787896	0.3604	rs17204488	2.91	rs4865744	-0.004523	-3.24	0.8567	577	58	enet	0.1	3.2e-05	-1.0806	0.27987	Hippocampus	1	0.905802
ENSG00000170703.15	17	48817213	48817214	0.272	rs999493	-3.09	rs3887854	0.08079	5.09	1.08065	392	1	top1	0.081	0.00018	1.0806	0.2799	Frontal.Cortex	1	0.905802
ENSG00000100678.18	14	70189069	70189070	0.224	rs10135054	-2.58	rs17175346	0.13225	4.62	1.08046	523	1	top1	0.13	2.8e-06	1.08046	0.2799	Hippocampus	1	0.905802
ENSG00000183426.16	16	14937413	14937414	0.5813	rs10221046	-3.33	rs3198697	0.285328	-6.74	-0.9252	103	18	enet	0.38	1.8e-17	1.0806	0.2799	Putamen	1	0.905802
ENSG00000100678.18	14	70189069	70189070	0.4866	rs10135054	-2.58	rs17175346	0.09286	4.39	1.08046	519	1	top1	0.093	0.00054	1.0805	0.2799	Spine	1	0.905802
ENSG00000188878.19	17	75941055	75941056	0.324	rs820136	-2.85	rs1135889	0.026901	4.02	-1.30303	399	30	enet	0.072	0.0021	-1.08044	0.2799	Spine	1	0.905802
ENSG00000142233.11	19	48673080	48673081	0.1168	rs6509396	-3.02	rs516246	0.059627	5.97	-2.2236	459	18	enet	0.068	2.7e-10	-1.08	0.279917	Blood	1	0.905802
ENSG00000241163.7	3	72279502	72279503	0.6367	rs13083543	3.3	rs7632787	0.015957	4.19	1.1927	542	48	enet	0.094	0.0005	1.0805	0.27992	Spine	1	0.905802
ENSG00000188818.12	5	850985	850986	0.3675	rs7702150	-2.82	rs10462848	0.01534	4.09	0.1714	355	8	lasso	0.19	4.7e-09	1.08047	0.27993	Cerebellar.Hemisphere	1	0.905802
ENSG00000198754.5	1	39771347	39771348	0.4396	rs12061406	2.44	rs230291	-0.004089	-3.68	-0.6257	379	51	enet	0.039	0.0053	-1.08045	0.279941	Caudate	1	0.905802
ENSG00000175315.2	11	66011840	66011841	0.4241	rs7925108	-3.28	rs684546	0.22365	6.65	1.34286	349	23	enet	0.28	2.3e-15	1.0801	0.28	Cerebellum	1	0.905802
ENSG00000188086.13	3	46744754	46744755	0.6153	rs3918357	-3.02	rs6810260	0.157	6.41	-1.09877	336	20	enet	0.31	1.5e-14	-1.08041	0.28	Cerebellar.Hemisphere	1	0.905802
ENSG00000205659.10	14	74084795	74084796	0.1747	rs747324	-2.85	rs11628710	0.186846	6.04	-1.0812	417	1	top1	0.19	6e-10	-1.08118	0.28	Cortex	1	0.905802
ENSG00000231952.3	7	32812756	32812757	0.175	rs6955346	-4.33	rs11983596	0.10038	4.33	0.62522	384	3	lasso	0.15	1.5e-05	1.0797	0.28	Spine	1	0.905802
ENSG00000204428.12	6	31684039	31684040	0.3185	rs11575840	-3.33	rs1144709	0.08953	-4.41	-1.08011	239	1	top1	0.09	0.00025	1.0801	0.28009	ACC	1	0.905802
ENSG00000215190.9	6	57961500	57961501	0.834	rs7769587	1.91	rs12213747	0.389672	9.04	-0.3871	100	100	susie	0.68	9.3e-44	-1.0801	0.2801	Caudate	1	0.905802
ENSG00000175106.16	17	15563594	15563595	0.3255	rs3901067	-2.83	rs12943480	0.0433	-5.02	0.9706	379	10	lasso	0.13	2.9e-06	-1.08013	0.2801	Hippocampus	1	0.905802
ENSG00000259668.5	15	51457285	51457286	0.2166	rs11634955	-4.2	rs8023263	0.02272	3.61	-1.16082	481	481	susie	0.068	0.005	-1.08	0.280122	Substantia.Nigra	1	0.905802
ENSG00000108424.9	17	47649475	47649476	0.1855	rs9895150	2.64	rs4794001	-0.00588	-3.54	-0.72151	395	18	enet	0.025	0.023	1.08	0.28016	Caudate	1	0.905802
ENSG00000232934.7	10	112420006	112420007	0.5131	rs17129769	3.17	rs2277205	0.11265	-6.44	-0.3105	456	20	enet	0.28	4.7e-15	1.0799	0.280165	Cerebellum	1	0.905802
ENSG00000140403.12	15	78264156	78264157	0.1934	rs2292116	-2.91	rs8032417	0.01942	4.21	-0.51069	405	7	lasso	0.092	1.4e-05	-1.0799	0.280171	Cerebellum	1	0.905802
ENSG00000136982.5	8	119856009	119856010	0.7054	rs17803228	-2.93	rs7815122	0.45605	-8.74	0.5829	453	23	enet	0.51	4.8e-26	-1.0799	0.2802	Cerebellar.Hemisphere	1	0.905802
ENSG00000144115.16	2	88170294	88170295	0.8493	rs3098431	2.05	rs10865489	0.451984	-7.46	0.9399	267	267	susie	0.52	1.8e-20	-1.07973	0.2803	Amygdala	1	0.905802
ENSG00000176273.14	10	93893972	93893973	0.3007	rs2689705	-3.16	rs12769713	0.009632	-3.76	0.3099	471	471	susie	0.087	0.00011	1.0795	0.280348	Cerebellar.Hemisphere	1	0.905802
ENSG00000227165.7	10	120851173	120851174	0.4898	rs17591472	-3.62	rs10886800	0.147128	-5.91	-0.94521	646	646	susie	0.16	2.4e-08	1.07948	0.280373	Caudate	1	0.905802
ENSG00000118997.13	2	196068811	196068812	0.2235	rs1869796	2.53	rs1568366	0.18429	6.25	-1.08549	385	385	susie	0.19	2.6e-10	-1.07943	0.2804	Cortex	1	0.905802
ENSG00000133313.14	18	74495815	74495816	0.553	rs9953007	-3.66	rs8083001	0.246815	7.43	-0.9252	550	30	enet	0.3	7.2e-16	-1.0794	0.280411	Cortex	1	0.905802
ENSG00000185823.3	15	24675867	24675868	0.396	rs12591149	-2.32	rs1874853	0.12346	-5.13	-0.9761	331	15	enet	0.21	1.2e-07	1.0794	0.280422	Spine	1	0.905802
ENSG00000248265.1	12	54058253	54058254	0.272	rs4758964	2.7	rs6580978	0.061128	-4.79	-0.98738	421	19	enet	0.11	4.6e-06	1.0792	0.28048	Caudate	1	0.905802
ENSG00000099330.8	19	17226203	17226204	0.485	rs10407613	3.36	rs14129	0.067175	-4.56	-1.13834	412	412	susie	0.11	2.3e-05	1.0792	0.2805	Putamen	1	0.905802
ENSG00000272398.5	6	106975626	106975627	0.2271	rs3804340	3.18	rs898895	0.058408	4.41	-1.07903	432	1	top1	0.058	0.0013	-1.07903	0.280574	Frontal.Cortex	1	0.905802
ENSG00000103932.11	15	41544268	41544269	0.2465	rs11854632	-4.44	rs2297380	0.24391	6.72	1.0357	362	362	susie	0.25	2.1e-11	1.079	0.280581	Hypothalamus	1	0.905802
ENSG00000236088.9	17	14069494	14069495	0.3317	rs8076518	3.59	rs10445254	0.06422	4.54	0.73434	586	30	enet	0.093	6.1e-05	1.079	0.2806	Frontal.Cortex	1	0.905802
ENSG00000234409.6	22	20151064	20151065	0.272	rs1153427	-2.63	rs4819867	0.0064	4.08	1.0791	566	1	top1	0.0064	0.16	1.0791	0.2806	Hippocampus	1	0.905802
ENSG00000138107.12	10	102502710	102502711	0.0847	rs4409766	-3.91	rs11593526	0.021404	4.5	1.13336	333	4	lasso	0.069	0.00055	1.07893	0.28062	Hypothalamus	1	0.905802
ENSG00000271680.1	1	206905927	206905928	0.0894	rs12117082	-2.72	rs1150255	0.0382	5.77	0.85714	450	450	susie	0.049	6.7e-08	1.07887	0.280644	Blood	1	0.905802
ENSG00000107854.5	10	91798311	91798312	0.267	rs10736063	3.36	rs1581240	0.038268	4.01	-0.8119	302	302	susie	0.076	0.0016	-1.0788	0.28067	Spine	1	0.905802
ENSG00000232855.6	21	28674847	28674848	0.213	rs16983765	-2.11	rs2263506	0.02481	4.04	-0.7385	494	31	enet	0.06	0.0012	-1.0786	0.2808	Hypothalamus	1	0.905802
ENSG00000241106.6	6	32817047	32817048	0.577	rs2856997	2.89	rs4148876	0.178971	5.77	0.00943	269	269	susie	0.45	3.9e-17	-1.0784	0.28087	Amygdala	1	0.905802
ENSG00000211679.2	22	22906341	22906342	0.7029	rs743356	-3.37	rs2854095	0.475719	-16.29	1.18254	308	5	lasso	0.49	4.4e-84	-1.0783	0.28091	Blood	1	0.905802
ENSG00000204397.7	11	105045375	105045376	0.201	rs1785884	-2.88	rs11226540	0.093606	4.69	-1.4179	322	322	susie	0.098	3.9e-05	-1.0776	0.281	Cerebellar.Hemisphere	1	0.905802
ENSG00000167595.14	19	35758142	35758143	0.223	rs231227	-2.74	rs7252243	0.092951	-5.03	-2.47897	418	11	enet	0.15	4.7e-07	1.07698	0.281	Cerebellar.Hemisphere	1	0.905802
ENSG00000233200.1	10	35230597	35230598	0.414	rs12184386	-2.76	rs11010152	0.311	7.24	1.16121	309	309	susie	0.31	1.3e-14	1.07868	0.281	Frontal.Cortex	1	0.905802
ENSG00000278535.4	17	36591797	36591798	0.3816	rs1719147	3.13	rs12601380	0.371866	-8.27	1.07805	322	1	top1	0.37	4.9e-20	-1.07805	0.281	Nucleus.Accumbens	1	0.905802
ENSG00000278535.4	17	36591797	36591798	0.2851	rs1719147	3.13	rs12601380	0.255916	-6.5	1.0781	323	1	top1	0.26	8.4e-12	-1.0781	0.28101	Cerebellar.Hemisphere	1	0.905802
ENSG00000203799.12	6	109165830	109165831	0.3967	rs761779	3.84	rs949882	0.21186	-6.91	-0.86207	416	416	susie	0.25	4.4e-13	1.07799	0.281038	Cortex	1	0.905802
ENSG00000005486.16	7	75842601	75842602	0.3077	rs1167796	4.38	rs6960110	0.005638	-3.67	0.0569	298	298	susie	0.08	5.2e-05	1.0777	0.281158	Cerebellum	1	0.905802
ENSG00000186073.11	15	36579610	36579611	0.2317	rs10518883	3.29	rs1452919	0.02911	-4.28	1.22498	558	18	enet	0.043	0.0024	-1.0777	0.281185	Cerebellum	1	0.905802
ENSG00000187097.12	14	74019351	74019352	0.13	rs747324	-2.81	rs11628710	0.00333	-3.45	-1.0777	394	1	top1	0.0033	0.22	1.0777	0.2812	Hippocampus	1	0.905802
ENSG00000063046.17	12	53006157	53006158	0.2175	rs12830331	3.34	rs10783555	0.009218	4.27	1.11929	595	20	enet	0.062	0.00055	1.0775	0.28125	Caudate	1	0.905802
ENSG00000176209.11	8	42541711	42541712	0.3674	rs7017215	2.08	rs2923428	0.22345	5.99	0.9442	249	249	susie	0.27	9.7e-10	1.07732	0.2813	Amygdala	1	0.905802
ENSG00000249601.2	5	170199140	170199141	0.3081	rs12522080	-3.11	rs1508759	0.161	9.79	1.15211	747	34	enet	0.2	5.5e-29	1.07734	0.28133	Blood	1	0.905802
ENSG00000278970.1	5	180831363	180831364	0.1275	rs17714046	3.3	rs17141199	0.0431	-5.96	-1.07732	361	1	top1	0.043	4.6e-07	1.07732	0.28134	Blood	1	0.905802
ENSG00000113119.12	5	140639426	140639427	0.0773	rs1051309	-3.38	rs3822356	0.0414	5.52	-1	343	343	susie	0.053	2.4e-08	-1.07727	0.28136	Blood	1	0.905802
ENSG00000181982.18	4	24980147	24980148	0.0955	rs316771	4.06	rs7680589	0.000112	4.02	0.114288	519	29	enet	0.019	0.00066	1.07709	0.28144	Blood	1	0.905802
ENSG00000233184.6	1	101063610	101063611	0.2102	rs11586136	-3.31	rs6688545	0.178303	5.71	-1.13887	489	489	susie	0.18	1.4e-08	-1.08	0.28153	Frontal.Cortex	1	0.905802
ENSG00000145348.16	4	106321494	106321495	0.258	rs10023586	-3.15	rs13106209	0.02205	-4.16	1.4821	310	310	susie	0.083	0.00041	-1.0768	0.28157	ACC	1	0.905802
ENSG00000135334.8	6	87702208	87702209	0.3	rs4438936	-2.79	rs2268992	0.0296	-5.13	-0.9135	470	470	susie	0.15	4.9e-05	1.0766	0.28164	Substantia.Nigra	1	0.905802
ENSG00000175471.19	5	95284574	95284575	0.2267	rs2194051	-3.07	rs10866765	0.0738	4.65	0.9136	437	3	lasso	0.11	2.9e-06	1.0765	0.281689	Cerebellum	1	0.905802
ENSG00000227051.6	14	96039323	96039324	0.443	rs1885155	2.7	rs12888471	0.03217	4.21	-0.432	638	47	enet	0.064	0.00079	-1.07641	0.2817	Cerebellar.Hemisphere	1	0.905802
ENSG00000271335.5	10	35336400	35336401	0.2414	rs12184386	-2.76	rs11010151	0.124498	5.84	1.20545	329	329	susie	0.17	1.6e-08	1.07638	0.281759	Caudate	1	0.905802
ENSG00000275426.1	4	149737	149738	0.5219	rs7661376	-3.78	rs28716466	0.349204	-8.12	0.6602	157	157	susie	0.39	4e-21	-1.07634	0.281774	Cortex	1	0.905802
ENSG00000176998.4	6	29792435	29792436	0.3181	rs4713216	-2.25	rs1362126	0.0104	3.96	0.967	41	5	enet	0.094	6e-05	1.0763	0.28178	Hypothalamus	1	0.905802
ENSG00000273342.1	22	21640843	21640844	0.225	rs8136867	2.95	rs5750465	0.046618	3.51	0.6589	291	291	susie	0.09	0.00023	1.0762	0.2818	ACC	1	0.905802
ENSG00000172247.3	11	47594658	47594659	0.4253	rs2291120	-2.71	rs4752801	0.05128	-3.58	1.0763	286	1	top1	0.051	0.0031	-1.07634	0.2818	Hippocampus	1	0.905802
ENSG00000104313.17	8	71362231	71362232	0.3135	rs7824495	4.53	rs13262350	0.00119	-3.25	-1.2725	546	546	susie	0.025	0.027	1.07621	0.2818	Hypothalamus	1	0.905802
ENSG00000135541.20	6	135497775	135497776	0.1716	rs9376165	-3.56	rs6908428	0.238205	-11.76	1.0862	358	358	susie	0.24	1.7e-35	-1.07623	0.28183	Blood	1	0.905802
ENSG00000054793.13	20	51768633	51768634	0.1519	rs6013315	-3.24	rs2024582	-0.00489	-3.38	0.2633	535	535	susie	0.059	0.00045	-1.0761	0.281873	Cerebellum	1	0.905802
ENSG00000119203.13	2	9423567	9423568	0.0564	rs13024360	3.53	rs2709583	0.009026	4.11	-0.58889	431	9	enet	0.017	0.0011	-1.07608	0.28189	Blood	1	0.905802
ENSG00000175664.9	13	30932702	30932703	0.397	rs34133318	3.53	rs12857479	0.214919	-6.25	-1.2154	584	12	enet	0.22	5.1e-11	1.0758	0.282	Caudate	1	0.905802
ENSG00000105443.13	19	48469693	48469694	0.4068	rs6509396	-3.02	rs8108419	0.1073	5.44	1.47692	528	20	enet	0.19	2.3e-10	1.0754	0.282	Cerebellum	1	0.905802
ENSG00000249673.6	4	2934898	2934899	0.2926	rs1263338	-3.45	rs2488809	-0.00463	-4.26	1.9821	372	46	enet	0.044	0.0023	-1.0758	0.282026	Cerebellum	1	0.905802
ENSG00000243232.4	5	140966490	140966491	0.2081	rs1051309	-3.38	rs6873480	0.025042	-4.38	-1.3958	413	9	lasso	0.096	0.00015	1.0757	0.28204	ACC	1	0.905802
ENSG00000275413.1	17	16023652	16023653	0.0141	rs9897073	7.74	rs178797	0.012581	-3.89	-1.89286	281	281	susie	0.019	0.00073	1.07564	0.28209	Blood	1	0.905802
ENSG00000118997.13	2	196068811	196068812	0.261	rs1869796	2.53	rs1568366	0.0805	4.56	-1.08549	383	383	susie	0.11	1.1e-05	-1.0756	0.282108	Frontal.Cortex	1	0.905802
ENSG00000154930.14	20	25058979	25058980	0.1766	rs3787081	-3.83	rs11696281	0.03807	-4.61	1.0106	474	474	susie	0.11	4.2e-06	-1.0756	0.28211	Nucleus.Accumbens	1	0.905802
ENSG00000116922.14	1	37692248	37692249	0.1817	rs12120737	4.39	rs7526362	0.0868	7.77	0.83341	451	451	susie	0.12	9.4e-18	1.07554	0.282131	Blood	1	0.905802
ENSG00000236364.3	1	165900682	165900683	0.2676	rs10918172	3	rs505877	0.175359	5.82	1.44064	551	17	enet	0.18	1e-09	1.07551	0.282146	Cerebellum	1	0.905802
ENSG00000186417.13	15	51341628	51341629	0.1791	rs11634955	-4.2	rs2622774	-0.00221	3.1	-1.6	468	468	susie	0.00045	0.3	1.07549	0.28216	Caudate	1	0.905802
ENSG00000178538.9	8	60281411	60281412	0.0792	rs10504300	3.76	rs7843385	0.0483	5.58	-1.0753	371	1	top1	0.048	9.3e-08	-1.07535	0.2822	Blood	1	0.905802
ENSG00000189127.7	5	80570487	80570488	0.211	rs11960365	2.73	rs2052482	0.011484	-3.69	-1.3871	474	474	susie	0.038	0.0047	1.07531	0.28223	Cortex	1	0.905802
ENSG00000172992.11	17	45061108	45061109	0.3842	rs9906813	-2.11	rs7225329	0.12927	-5.17	0.9655	324	324	susie	0.13	9.8e-06	-1.0751	0.2823	ACC	1	0.905802
ENSG00000159267.14	21	36990235	36990236	0.379	rs2246036	-3.31	rs8127595	0.19644	-5.63	0.5154	457	457	susie	0.21	1.2e-07	-1.0752	0.2823	Spine	1	0.905802
ENSG00000226496.2	21	41148132	41148133	0.419	rs2247788	3.58	rs9974272	0.20759	-5.25	-1.075	625	1	top1	0.21	1.2e-07	1.07463	0.2825	Amygdala	1	0.905802
ENSG00000226496.2	21	41148132	41148133	0.622	rs2247788	3.36	rs9974272	0.38731	-6.84	-1.0746	628	1	top1	0.39	6.8e-14	1.0746	0.2825	Spine	1	0.905802
ENSG00000182240.15	21	41167800	41167801	0.737	rs4297971	-3.05	rs9974272	0.49566	-7.73	-1.0746	626	1	top1	0.5	1e-18	1.0746	0.2825	Spine	1	0.905802
ENSG00000275897.1	17	50475818	50475819	0.4592	rs11079930	-3.38	rs7218003	0.219818	-7.42	-0.94487	474	474	susie	0.39	4.2e-22	1.07469	0.28251	Cerebellum	1	0.905802
ENSG00000188611.14	10	50248609	50248610	0.79	rs2196463	3.23	rs4497350	0.428963	-8.13	0.96801	298	9	lasso	0.43	1.5e-20	-1.0747	0.28251	Putamen	1	0.905802
ENSG00000115084.13	2	113756822	113756823	0.2581	rs6542129	-2.82	rs1044836	0.077767	-4.92	-1.0745	311	1	top1	0.078	8.5e-05	1.07447	0.28261	Nucleus.Accumbens	1	0.905802
ENSG00000160963.13	7	101362819	101362820	0.4814	rs6947735	2.72	rs7799285	0.247	7.08	-1.3418	384	37	enet	0.31	2.4e-15	-1.07437	0.282657	Caudate	1	0.905802
ENSG00000244040.5	3	160225298	160225299	0.1811	rs6808758	-2.12	rs7618691	0.05489	4.72	-0.74233	380	7	lasso	0.1	4.6e-06	-1.07436	0.28266	Cortex	1	0.905802
ENSG00000143771.11	1	224356849	224356850	0.3441	rs11579964	-3	rs10799543	0.043629	3.84	-1.07432	353	1	top1	0.044	0.005	-1.07	0.28268	Frontal.Cortex	1	0.905802
ENSG00000147592.8	8	70669173	70669174	0.1553	rs7824495	3.67	rs1477945	0.15625	5.8	-1.3214	309	309	susie	0.16	2.3e-08	-1.0741	0.28276	Caudate	1	0.905802
ENSG00000259834.1	1	110657039	110657040	0.2028	rs2232041	3.57	rs2640485	0.02051	4.64	-1.93532	523	19	enet	0.022	0.025	-1.07414	0.282762	Cerebellum	1	0.905802
ENSG00000240065.7	6	32854160	32854161	0.245	rs2856997	2.88	rs1351383	0.00808	3.45	0.75	266	266	susie	0.011	0.13	1.0741	0.28277	Spine	1	0.905802
ENSG00000196236.12	22	40857096	40857097	0.1689	rs3927	-3.31	rs138312	0.14014	-5.26	1.0741	287	1	top1	0.14	8.2e-07	-1.07407	0.282789	Cerebellar.Hemisphere	1	0.905802
ENSG00000203697.11	1	223665733	223665734	0.258	rs1538140	-2.95	rs1153937	0.1	4.69	-1.07407	395	1	top1	0.1	3.4e-05	-1.07407	0.282789	Hypothalamus	1	0.905802
ENSG00000196236.12	22	40857096	40857097	0.131	rs3927	-3.31	rs138312	0.07551	-4.28	1.07407	287	1	top1	0.076	0.00011	-1.0741	0.282789	Nucleus.Accumbens	1	0.905802
ENSG00000173825.6	11	65354766	65354767	0.1784	rs17199860	-2.53	rs1783486	0.03962	3.79	-1.0787	337	337	susie	0.051	0.0032	-1.07416	0.2828	Hippocampus	1	0.905802
ENSG00000231852.6	6	32038264	32038265	0.285	rs11575840	-3.33	rs9267659	0.113263	-4.28	-1.07401	187	1	top1	0.11	0.00011	1.074	0.28282	Amygdala	1	0.905802
ENSG00000100109.16	22	26512504	26512505	0.6718	rs2267103	-3.17	rs12628373	0.580102	-18.02	1.01191	774	774	susie	0.58	5.4e-108	-1.0737	0.28295	Blood	1	0.905802
ENSG00000158985.13	5	131245492	131245493	0.1105	rs17714406	2.79	rs4706013	0.015711	-3.88	-0.7869	266	15	enet	0.061	0.00047	1.0737	0.28298	Nucleus.Accumbens	1	0.905802
ENSG00000177025.3	19	57974533	57974534	0.4188	rs2547354	-2.25	rs3810128	0.147346	5.96	1.46727	455	43	enet	0.21	9.3e-11	1.07418	0.283	Caudate	1	0.905802
ENSG00000132932.16	13	25372070	25372071	0.2916	rs7326072	-2.6	rs7995087	0.109921	4.7	1.07368	477	1	top1	0.11	2e-06	1.07368	0.283	Cerebellum	1	0.905802
ENSG00000149548.14	11	124954120	124954121	0.304	rs3809057	3.23	rs12276686	0.137223	5.44	0.453476	508	508	susie	0.17	4.2e-08	1.074	0.283	Cerebellar.Hemisphere	1	0.905802
ENSG00000165553.4	14	77271311	77271312	0.1707	rs12897402	3.29	rs70165	0.010804	4.26	0.4786	548	31	enet	0.066	0.00026	1.07428	0.283	Cortex	1	0.905802
ENSG00000260461.1	10	103879760	103879761	0.211	rs11509438	2.98	rs7100920	0.0703	-4.05	1.07273	417	1	top1	0.07	0.00046	-1.07273	0.283	Frontal.Cortex	1	0.905802
ENSG00000136875.12	9	113275342	113275343	0.3455	rs10120988	3.13	rs3087548	0.12768	4.55	-1.0746	604	1	top1	0.13	4.3e-06	-1.0746	0.283	Hippocampus	1	0.905802
ENSG00000176974.19	17	18363562	18363563	0.2952	rs12150592	3.6	rs584300	0.134942	-5.01	1.97215	254	24	enet	0.19	6.4e-07	-1.07371	0.283	Spine	1	0.905802
ENSG00000100284.20	22	35299274	35299275	0.1571	rs4820203	-3.38	rs138785	0.19636	10.52	1.07342	598	1	top1	0.2	1.9e-28	1.0734	0.28308	Blood	1	0.905802
ENSG00000168394.10	6	32853977	32853978	0.1708	rs2856997	2.91	rs3763346	0.03042	3.68	0.8492	272	272	susie	0.067	0.00075	1.0734	0.2831	Putamen	1	0.905802
ENSG00000263220.1	17	5371625	5371626	0.2598	rs740908	3.07	rs1806264	0.008644	-3.66	-1.2947	517	517	susie	0.032	0.014	1.0733	0.28314	Cerebellar.Hemisphere	1	0.905802
ENSG00000131401.11	19	50344760	50344761	0.6711	rs10405514	3.43	rs676314	0.325	-7.22	-0.13793	399	13	enet	0.34	7.6e-16	1.0733	0.283146	Frontal.Cortex	1	0.905802
ENSG00000076003.4	2	135876425	135876426	0.1064	rs10178350	1.6	rs2322659	0.089218	7.35	-1.07312	276	1	top1	0.089	3.5e-13	-1.07312	0.28322	Blood	1	0.905802
ENSG00000100034.13	22	21940656	21940657	0.1324	rs8136867	2.95	rs6000043	0.110532	-4.94	-0.9485	413	4	lasso	0.11	3.3e-06	1.0731	0.283236	Caudate	1	0.905802
ENSG00000181896.11	19	19668795	19668796	0.0504	rs247786	2.98	rs247792	-0.000835	3.52	-0.4145	332	332	susie	0.002	0.15	-1.07	0.283264	Blood	1	0.905802
ENSG00000132321.16	2	236507541	236507542	0.284	rs2568555	-3.3	rs1922798	0.02383	-4.84	-2.56381	461	9	lasso	0.035	0.0062	1.07287	0.28333	Cortex	1	0.905802
ENSG00000110851.11	12	107761271	107761272	0.238	rs4964213	-2.58	rs4964613	0.077513	4.99	0.843	464	464	susie	0.081	0.00017	1.0728	0.2834	Cerebellar.Hemisphere	1	0.905802
ENSG00000079257.7	3	158672692	158672693	0.3732	rs4679834	-2.94	rs1864506	0.218721	6.74	0.79679	391	36	enet	0.26	3.7e-14	1.0727	0.28341	Cerebellum	1	0.905802
ENSG00000215190.9	6	57961500	57961501	0.707	rs7769587	1.91	rs4448126	0.42474	-7.61	1.1905	100	100	susie	0.53	5.1e-24	-1.0726	0.283435	ACC	1	0.905802
ENSG00000246067.7	11	83072065	83072066	0.519	rs12278046	-3.76	rs11825381	0.16114	-4.9	-0.59581	422	65	enet	0.21	1.3e-07	1.0725	0.28348	Spine	1	0.905802
ENSG00000076258.9	1	171314207	171314208	0.277	rs3817772	-3.97	rs11802381	0.0063	-4.31	2.49	594	30	enet	0.061	0.0013	-1.0723	0.2836	Hippocampus	1	0.905802
ENSG00000283602.1	5	140594569	140594570	0.3477	rs1051309	-3.38	rs6860077	0.214928	5.67	-1.1959	328	328	susie	0.25	5.5e-09	-1.0722	0.28362	Amygdala	1	0.905802
ENSG00000250490.1	5	6339883	6339884	0.2665	rs3797184	3.85	rs271399	0.184	10.22	0.69088	635	16	enet	0.2	2.8e-29	1.07195	0.28374	Blood	1	0.905802
ENSG00000120370.12	1	170532128	170532129	0.098	rs6697185	3.51	rs12755330	0.0474	-6.13	1.22023	406	10	lasso	0.067	3.5e-10	-1.07188	0.283774	Blood	1	0.905802
ENSG00000156172.5	8	95269200	95269201	0.2547	rs3107060	3.64	rs3134233	-0.00292	3.49	0.2447	595	595	susie	0.035	0.0059	1.07187	0.28378	Cerebellum	1	0.905802
ENSG00000254333.1	5	150485298	150485299	0.3908	rs13153971	3.48	rs17726577	0.21888	6.42	0.8981	483	483	susie	0.24	4.3e-11	1.0719	0.28378	Frontal.Cortex	1	0.905802
ENSG00000134207.14	1	114153918	114153919	0.237	rs10776778	-3.23	rs2432	0.00134	-3.03	2.02252	447	447	susie	0.039	0.0088	-1.0715	0.2839	Hippocampus	1	0.905802
ENSG00000204540.10	6	31114749	31114750	0.359	rs11575840	-3.33	rs3094220	0.13158	-5.41	0.05405	172	172	susie	0.21	9.9e-11	-1.0715	0.28393	Caudate	1	0.905802
ENSG00000130312.6	19	17292831	17292832	0.4285	rs10407613	3.36	rs6903	0.25972	6.09	-1.07143	423	1	top1	0.26	1.6e-10	-1.07143	0.283977	ACC	1	0.905802
ENSG00000130312.6	19	17292831	17292832	0.2764	rs10407613	3.36	rs6903	0.19356	4.92	-1.07143	423	1	top1	0.19	3.3e-07	-1.07143	0.283977	Amygdala	1	0.905802
ENSG00000130312.6	19	17292831	17292832	0.283	rs10407613	3.36	rs6903	0.304529	13.1	-1.0714	423	1	top1	0.3	5.3e-46	-1.07	0.283977	Blood	1	0.905802
ENSG00000130312.6	19	17292831	17292832	0.4959	rs10407613	3.36	rs6903	0.444893	9.08	-1.07143	423	1	top1	0.44	3.9e-25	-1.07143	0.283977	Cortex	1	0.905802
ENSG00000130312.6	19	17292831	17292832	0.576	rs10407613	3.36	rs6903	0.493661	7.58	-1.07143	422	1	top1	0.49	1.3e-18	-1.0714	0.283977	Spine	1	0.905802
ENSG00000263272.1	17	5432540	5432541	0.1459	rs740908	2.96	rs3026105	0.0488	-4.16	-1.07143	530	1	top1	0.049	0.0021	1.0714	0.28398	Caudate	1	0.905802
ENSG00000138764.14	4	77157150	77157151	0.2346	rs9307270	3.52	rs4150106	0.205	5.9	1.0714	534	1	top1	0.2	1.6e-09	1.0714	0.28398	Cerebellar.Hemisphere	1	0.905802
ENSG00000130312.6	19	17292831	17292832	0.5336	rs10407613	3.36	rs6903	0.405	8	-1.07143	423	1	top1	0.41	2.5e-19	-1.0714	0.28398	Hypothalamus	1	0.905802
ENSG00000130312.6	19	17292831	17292832	0.4804	rs10407613	3.36	rs6903	0.267521	6.44	-1.07143	423	1	top1	0.27	4.6e-12	-1.0714	0.28398	Putamen	1	0.905802
ENSG00000130312.6	19	17292831	17292832	0.4935	rs10407613	3.36	rs6903	0.341546	8.03	-1.07143	423	1	top1	0.34	7.9e-19	-1.07143	0.284	Cerebellum	1	0.905802
ENSG00000182264.8	19	48746908	48746909	0.3481	rs6509396	-3.02	rs4021	0.10879	5.93	0.85246	429	7	lasso	0.2	9.3e-11	1.07068	0.284	Cerebellum	1	0.905802
ENSG00000169884.13	12	48971762	48971763	0.4483	rs7975791	3.46	rs10875886	0.237373	-6.79	0.03312	330	9	lasso	0.3	4.4e-14	-1.07084	0.284	Frontal.Cortex	1	0.905802
ENSG00000163633.10	4	86936201	86936202	0.1921	rs17452273	-2.86	rs727143	0.09195	4.14	-1.0725	321	1	top1	0.092	6.7e-05	-1.07246	0.284	Frontal.Cortex	1	0.905802
ENSG00000147592.8	8	70669173	70669174	0.2184	rs7824495	3.67	rs950903	0.24129	6.36	-1.0714	309	1	top1	0.24	6.9e-11	-1.0714	0.284	Putamen	1	0.905802
ENSG00000249494.5	5	119070889	119070890	0.2027	rs888769	-2.77	rs10052879	0.0133	-3.98	1.144	374	374	susie	0.027	0.023	-1.0713	0.28403	Frontal.Cortex	1	0.905802
ENSG00000264364.2	17	58083414	58083415	0.3327	rs12938400	-3.67	rs10132	0.052507	-4.4	-0.623	465	10	enet	0.064	0.00081	1.0712	0.28406	Cerebellar.Hemisphere	1	0.905802
ENSG00000150907.7	13	40666596	40666597	0.0458	rs2701865	-2.68	rs2721047	0.000103	3.59	-2.4896	438	438	susie	0.0066	0.031	-1.0712	0.2841	Blood	1	0.905802
ENSG00000139547.7	12	56959373	56959374	0.3159	rs776037	-3.19	rs1466535	0.002411	3.64	-1.1019	318	318	susie	0.091	0.00021	-1.0711	0.28411	ACC	1	0.905802
ENSG00000124164.15	20	58389121	58389122	0.4856	rs6026349	-3.77	rs2268921	0.20295	-6.94	0.7338	635	15	enet	0.23	3.9e-12	-1.071	0.28417	Nucleus.Accumbens	1	0.905802
ENSG00000104889.5	19	12802062	12802063	0.0405	rs4926252	-3.11	rs2967890	0.006432	-4	-0.5672	307	307	susie	0.0068	0.029	1.07	0.284237	Blood	1	0.905802
ENSG00000182109.7	1	39546186	39546187	0.211	rs16826012	-2.53	rs661316	0.042985	3.69	-1.625	369	369	susie	0.048	0.011	-1.0707	0.28428	Spine	1	0.905802
ENSG00000133687.15	12	29784758	29784759	0.3084	rs2216979	-3.46	rs10400524	0.008481	3.63	-0.17949	637	637	susie	0.017	0.045	-1.07071	0.2843	Nucleus.Accumbens	1	0.905802
ENSG00000138111.14	10	102461394	102461395	0.3652	rs4409766	-3.91	rs2274351	0.186552	5.11	1.0706	338	1	top1	0.19	8.6e-07	1.0706	0.28437	Spine	1	0.905802
ENSG00000176209.11	8	42541711	42541712	0.4234	rs16891206	2.29	rs2923428	0.29056	6.86	0.9449	262	11	lasso	0.32	8.8e-15	1.07049	0.2844	Hypothalamus	1	0.905802
ENSG00000103932.11	15	41544268	41544269	0.2354	rs11854632	-4.44	rs2297377	0.18262	4.83	1.07044	362	1	top1	0.18	5.5e-06	1.0704	0.284419	Substantia.Nigra	1	0.905802
ENSG00000137955.15	1	75786698	75786699	0.1396	rs1251505	-3.27	rs1146646	0.058217	-4.27	-1.00777	457	457	susie	0.066	0.00023	1.07036	0.284457	Cerebellum	1	0.905802
ENSG00000246877.1	15	75738622	75738623	0.3476	rs8023621	2.43	rs2009508	0.120007	-6.08	1.4963	255	14	enet	0.24	7.2e-11	-1.07036	0.284459	Cerebellar.Hemisphere	1	0.905802
ENSG00000278601.1	10	110907482	110907483	0.228	rs2419582	2.79	rs10885022	0.04956	3.87	1.0448	502	502	susie	0.074	0.00085	1.0702	0.28454	ACC	1	0.905802
ENSG00000275476.1	12	29277881	29277882	0.1682	rs2216979	-3.67	rs3782510	0.039984	-4.18	1.07018	599	1	top1	0.04	0.0049	-1.0702	0.28454	Caudate	1	0.905802
ENSG00000043462.11	5	170298226	170298227	0.099	rs12522080	-3.11	rs12656162	0.00864	4.6	0.08044	749	26	enet	0.048	1.2e-07	-1.07009	0.28458	Blood	1	0.905802
ENSG00000131910.4	1	26913965	26913966	0.1954	rs2278978	3.12	rs11247599	0.0781	4.37	0.2807	253	12	enet	0.091	7.2e-05	1.07	0.284621	Cerebellar.Hemisphere	1	0.905802
ENSG00000143156.13	1	169367966	169367967	0.3124	rs10919037	-3.95	rs1208377	0.288773	-7.36	-1.06998	592	1	top1	0.29	3.8e-15	1.06998	0.28463	Nucleus.Accumbens	1	0.905802
ENSG00000132432.13	7	54759973	54759974	0.3855	rs10250847	3.03	rs2124018	0.185667	-6.87	-0.982	493	12	enet	0.22	7e-12	1.0699	0.284643	Cerebellum	1	0.905802
ENSG00000204128.5	2	231037489	231037490	0.1002	rs12992677	3.6	rs16827801	0.02461	3.92	1.00184	443	443	susie	0.031	0.0098	1.06927	0.28495	Cortex	1	0.905802
ENSG00000223797.5	3	40453328	40453329	0.0646	rs9828141	-2.29	rs962847	0.117756	8.73	1.0021	334	334	susie	0.12	4.5e-18	1.0692	0.284977	Blood	1	0.905802
ENSG00000166938.12	15	66293216	66293217	0.5105	rs2119264	3.13	rs4776774	0.0226	4.7	0.0936	490	46	enet	0.21	1.5e-09	1.0692	0.284986	Frontal.Cortex	1	0.905802
ENSG00000272578.5	22	23717355	23717356	0.254	rs2070454	2.44	rs7289879	0.186703	-5.2	-0.6059	476	5	lasso	0.2	2.8e-08	1.0692	0.285	ACC	1	0.905802
ENSG00000105419.17	19	47419522	47419523	0.3833	rs2974238	3.07	rs4802352	0.099489	-4.66	1.20273	356	356	susie	0.12	2.4e-06	-1.06934	0.285	Caudate	1	0.905802
ENSG00000105612.8	19	12881467	12881468	0.382	rs4926252	-3	rs2974755	0.101659	5.38	-1.06859	329	1	top1	0.1	2.8e-05	-1.06859	0.285	Cerebellar.Hemisphere	1	0.905802
ENSG00000100749.7	14	96797303	96797304	0.2263	rs7494256	3.59	rs10149364	0.156254	-5.51	1.0694	473	1	top1	0.16	1.8e-08	-1.06944	0.285	Cortex	1	0.905802
ENSG00000248278.1	17	48908982	48908983	0.257	rs999493	-3.13	rs46522	0.067554	-4.33	1.06492	398	398	susie	0.13	0.00015	-1.06923	0.285	Substantia.Nigra	1	0.905802
ENSG00000104140.6	15	40874288	40874289	0.319	rs8037574	-4.27	rs2279578	0.212071	6.51	-0.88168	285	285	susie	0.22	1.8e-11	-1.06906	0.28504	Cortex	1	0.905802
ENSG00000125618.16	2	113278949	113278950	0.4087	rs6542129	-2.81	rs11123172	0.301948	-13	1.06897	458	1	top1	0.3	1.5e-45	-1.06897	0.28509	Blood	1	0.905802
ENSG00000125618.16	2	113278949	113278950	0.4629	rs6542129	-2.82	rs11123172	0.350126	-7.46	1.069	451	1	top1	0.35	4.8e-16	-1.069	0.28509	Putamen	1	0.905802
ENSG00000261819.1	16	14990159	14990160	0.1699	rs10221046	-3.24	rs3198697	0.018635	3.84	-0.9614	106	15	enet	0.053	0.00084	-1.069	0.2851	Cerebellum	1	0.905802
ENSG00000172992.11	17	45061108	45061109	0.4831	rs9906813	-2.11	rs708381	0.251661	-7.24	0.8908	325	32	enet	0.31	1.2e-16	-1.06885	0.28514	Cortex	1	0.905802
ENSG00000178307.9	17	21214623	21214624	0.0449	rs731870	-2.77	rs11657348	-0.001476	-3.18	-0.42299	218	16	enet	0.0033	0.091	-1.06878	0.28517	Blood	1	0.905802
ENSG00000273219.1	7	135704536	135704537	0.186	rs6961391	-3.94	rs3110823	0.007804	3.62	-0.0183	461	461	susie	0.033	0.0079	-1.06873	0.28519	Cortex	1	0.905802
ENSG00000138303.17	10	72217133	72217134	0.1272	rs2394840	3.03	rs12247568	0.02905	4.06	1.4397	410	6	lasso	0.047	0.002	1.0687	0.28519	Nucleus.Accumbens	1	0.905802
ENSG00000119711.12	14	74084492	74084493	0.103	rs747324	-2.85	rs7153587	0.08403	-4.02	-1.0688	414	1	top1	0.084	0.00014	1.06882	0.2852	Frontal.Cortex	1	0.905802
ENSG00000120725.12	5	139293556	139293557	0.375	rs4385202	-3.38	rs10037071	0.023734	3.71	-1.3548	261	9	lasso	0.098	0.00039	-1.0685	0.28529	Spine	1	0.905802
ENSG00000175449.13	5	95646753	95646754	0.1748	rs17085428	3.24	rs150543	0.108842	-4.6	1.0685	404	1	top1	0.11	5.9e-06	-1.0685	0.2853	Caudate	1	0.905802
ENSG00000116237.15	1	6235971	6235972	0.3791	rs2843494	-3.04	rs1064721	0.167	-6.45	-1.00699	442	442	susie	0.21	3.8e-11	1.06849	0.2853	Cortex	1	0.905802
ENSG00000278730.1	17	68127329	68127330	0.1837	rs7222953	-3.12	rs35191309	0.062421	-4.05	1.0684	318	1	top1	0.062	0.0041	-1.0684	0.2853	Spine	1	0.905802
ENSG00000134779.14	18	36829215	36829216	0.198	rs7236364	-3.07	rs17748133	0.05201	4.27	-1.0685	431	1	top1	0.052	0.0081	-1.0685	0.2853	Spine	1	0.905802
ENSG00000183833.16	3	119703021	119703022	0.1759	rs9837853	2.36	rs4688033	0.02473	4.49	-0.985915	513	513	susie	0.026	0.016	-1.0683	0.285374	Nucleus.Accumbens	1	0.905802
ENSG00000106771.12	9	109119944	109119945	0.5188	rs7044279	3.26	rs4978374	0.05513	-4.94	0.1667	609	46	enet	0.27	5.4e-12	-1.0683	0.2854	Putamen	1	0.905802
ENSG00000257704.3	19	47274452	47274453	0.208	rs2974238	3.22	rs2287688	0.111469	8.07	0.0325	328	328	susie	0.16	1.9e-23	-1.07	0.285455	Blood	1	0.905802
ENSG00000218227.3	5	178055603	178055604	0.6311	rs2913869	-2.71	rs12521560	0.09443	5.72	-2.1754	389	45	enet	0.2	2.3e-09	-1.06812	0.28547	Cerebellar.Hemisphere	1	0.905802
ENSG00000085491.15	1	108199924	108199925	0.3644	rs2494069	-2.53	rs533233	0.283933	-5.97	1.04615	368	368	susie	0.29	2.4e-10	-1.06807	0.28549	Amygdala	1	0.905802
ENSG00000165621.8	13	96994729	96994730	0.362	rs7358964	-3.18	rs1501861	0.24436	6.26	-1.06815	354	1	top1	0.24	2.8e-11	-1.0681	0.2855	Frontal.Cortex	1	0.905802
ENSG00000263272.1	17	5432540	5432541	0.1991	rs740908	2.96	rs2641244	0.01504	-3.65	-0.90575	530	530	susie	0.061	0.00048	1.06795	0.2855	Nucleus.Accumbens	1	0.905802
ENSG00000204338.8	6	32005688	32005689	0.4392	rs11575840	-3.33	rs2071293	0.19091	5.62	1.377	197	13	enet	0.28	1.6e-12	1.068	0.2855	Putamen	1	0.905802
ENSG00000227388.2	9	35772162	35772163	0.1942	rs12379036	-2.6	rs7035913	0.05932	4.46	1.4	414	6	lasso	0.059	0.0014	1.0681	0.2855	Putamen	1	0.905802
ENSG00000102606.17	13	111114918	111114919	0.413	rs1888306	-3.38	rs1536051	0.021524	4.14	0.088	583	22	enet	0.042	0.015	1.068	0.2855	Spine	1	0.905802
ENSG00000153157.12	6	10886830	10886831	0.206	rs126405	2.49	rs518204	0.019052	-3.5	1.0678	470	1	top1	0.019	0.072	-1.0678	0.28561	Amygdala	1	0.905802
ENSG00000153157.12	6	10886830	10886831	0.244	rs126405	2.49	rs518204	0.155113	-5.12	1.0678	471	1	top1	0.16	2e-07	-1.0678	0.285612	Frontal.Cortex	1	0.905802
ENSG00000044115.20	5	138610966	138610967	0.3276	rs6895528	-3.39	rs10044432	0.0268	-3.75	-1.7094	311	24	enet	0.05	0.0012	1.0676	0.285681	Cerebellum	1	0.905802
ENSG00000234224.2	7	124033022	124033023	0.2789	rs763434	-2.62	rs17146591	0.069602	4.47	0.9726	391	391	susie	0.084	0.0008	1.06751	0.28574	Amygdala	1	0.905802
ENSG00000136457.9	17	50468965	50468966	0.4594	rs11079930	-3.35	rs7218003	0.292	-7.13	-0.91214	483	40	enet	0.31	1.9e-15	1.0674	0.28581	Caudate	1	0.905802
ENSG00000101307.15	20	1620060	1620061	0.6576	rs156353	3.12	rs4813321	0.323187	7.16	1.6975	624	624	susie	0.49	1.1e-24	1.067	0.28588	Hypothalamus	1	0.905802
ENSG00000231976.8	10	26647985	26647986	0.3087	rs17746517	2.64	rs787025	0.03678	4.73	-1.0374	450	9	lasso	0.14	1.3e-07	-1.0672	0.28589	Nucleus.Accumbens	1	0.905802
ENSG00000267731.1	17	68189883	68189884	0.2059	rs7222953	-3.12	rs7210299	0.106	4.22	1.0117	341	7	lasso	0.11	2.9e-05	1.06717	0.2859	Hippocampus	1	0.905802
ENSG00000121297.6	19	31349546	31349547	0.0627	rs2867598	3.34	rs10425645	0.046091	5.2	0.7809	371	371	susie	0.05	6.5e-08	1.07	0.285938	Blood	1	0.905802
ENSG00000204872.4	2	73701339	73701340	0.068	rs4384817	3.45	rs10193032	0.025186	4.45	-0.22681	353	14	enet	0.031	1.8e-05	-1.06695	0.28599	Blood	1	0.905802
ENSG00000267213.4	19	32405541	32405542	0.3585	rs719490	2.81	rs8104048	0.050766	-5.45	-0.80845	411	36	enet	0.15	1.8e-08	1.06765	0.286	Cerebellum	1	0.905802
ENSG00000243230.1	7	129210179	129210180	0.2081	rs339075	-2.4	rs339098	0.000436	3.36	-1.54386	367	367	susie	0.042	0.0058	-1.068	0.286	Hypothalamus	1	0.905802
ENSG00000104381.12	8	74321513	74321514	0.594	rs6472855	4.36	rs6472822	-0.00728	3.49	0.621	391	25	lasso	0.024	0.055	1.067	0.286	Spine	1	0.905802
ENSG00000264204.2	10	46109620	46109621	0.493	rs11239574	3.26	rs10761618	0.37087	7.07	-0.6952	125	9	lasso	0.39	2.8e-16	-1.0667	0.2861	ACC	1	0.905802
ENSG00000272542.1	13	102888857	102888858	0.402	rs281083	3.58	rs873601	0.255142	-6.72	1.27828	710	3	lasso	0.27	2.4e-12	-1.06663	0.2861	Cerebellar.Hemisphere	1	0.905802
ENSG00000149292.16	11	113314528	113314529	0.807	rs11214484	-4.11	rs2236709	0.403838	6.76	-1.0615	521	28	enet	0.59	6.7e-21	-1.0667	0.28611	Substantia.Nigra	1	0.905802
ENSG00000267796.7	19	35748360	35748361	0.1445	rs231227	-2.74	rs2871921	0.06032	6.33	1.3421	432	6	lasso	0.072	7.6e-11	1.07	0.286176	Blood	1	0.905802
ENSG00000166275.15	10	102854222	102854223	0.6425	rs11191548	-3.99	rs9527	0.43844	-9	-0.71875	344	344	susie	0.44	5.7e-25	1.06654	0.28618	Cortex	1	0.905802
ENSG00000181264.8	11	120325128	120325129	0.1943	rs576764	-4.33	rs7115714	0.04125	4.31	-0.9123	551	551	susie	0.043	0.0056	-1.06654	0.28618	Putamen	1	0.905802
ENSG00000271553.1	7	128667042	128667043	0.6083	rs732831	2.8	rs339072	0.211	-6.53	-1.84046	361	67	enet	0.35	4.6e-18	1.06642	0.286235	Caudate	1	0.905802
ENSG00000139344.7	12	95943292	95943293	0.4164	rs17679347	-2.61	rs1025607	0.111	-5.35	1.5104	542	542	susie	0.13	3.2e-06	-1.06625	0.286313	Hippocampus	1	0.905802
ENSG00000157833.12	2	26173090	26173091	0.638	rs11894773	-2.67	rs6721104	0.0422	4.11	1.3481	342	16	lasso	0.082	0.0022	1.0662	0.28633	Substantia.Nigra	1	0.905802
ENSG00000226124.6	2	199851172	199851173	0.868	rs1014497	-2.74	rs6759018	0.50646	7.87	-0.4242	309	20	lasso	0.55	1.5e-21	-1.06602	0.28641	Spine	1	0.905802
ENSG00000118507.15	6	131135665	131135666	0.1595	rs4549635	3.36	rs9388847	0.05115	4.44	-0.33933	414	10	lasso	0.083	4.3e-05	-1.066	0.286422	Cortex	1	0.905802
ENSG00000088298.12	20	35147363	35147364	0.2784	rs6060001	2.72	rs6120777	0.043214	-4.17	1.216	341	42	enet	0.095	0.00017	-1.066	0.286426	ACC	1	0.905802
ENSG00000167555.13	19	52397848	52397849	0.1297	rs4801908	2.98	rs4802932	0.110621	-8.26	1.4624	462	6	enet	0.11	3.2e-16	-1.07	0.286437	Blood	1	0.905802
ENSG00000256073.3	21	32393129	32393130	0.153	rs13050853	2.92	rs2070379	0.10097	-4.37	-1.06593	485	1	top1	0.1	3e-05	1.06593	0.28645	Frontal.Cortex	1	0.905802
ENSG00000280255.1	7	26538377	26538378	0.8554	rs17154235	-3.2	rs1013688	0.612	-10.33	-1.06563	453	453	susie	0.62	1.3e-37	1.06563	0.286591	Caudate	1	0.905802
ENSG00000176268.5	13	40863901	40863902	0.313	rs4547227	-3.07	rs4254182	0.198042	-5.29	-1.0656	350	1	top1	0.2	2.4e-07	1.0656	0.2866	Amygdala	1	0.905802
ENSG00000079950.13	6	132513197	132513198	0.1069	rs17061185	-3.94	rs7758872	0.044573	-5.67	-0.1973	539	539	susie	0.056	8.5e-09	1.06553	0.28664	Blood	1	0.905802
ENSG00000161533.11	17	75979218	75979219	0.4973	rs820136	-2.85	rs8065144	0.278858	-12.54	-0.78673	406	406	susie	0.34	5.4e-53	1.0655	0.28665	Blood	1	0.905802
ENSG00000279375.1	5	141191950	141191951	0.1613	rs3822339	-2.68	rs1528587	0.0442	-4.62	-0.7576	442	16	enet	0.077	6.7e-05	1.0654	0.286679	Cerebellum	1	0.905802
ENSG00000007062.11	4	16084377	16084378	0.3117	rs17487930	-2.94	rs7699781	0.181342	-6.07	0.7741	581	5	lasso	0.18	8.4e-10	-1.06542	0.286685	Cortex	1	0.905802
ENSG00000159111.12	17	47831533	47831534	0.3138	rs878171	-2.51	rs12602461	0.05556	-4.33	-1.8	384	8	lasso	0.099	8.6e-06	1.0653	0.28674	Cortex	1	0.905802
ENSG00000085741.12	11	76210735	76210736	0.307	rs11236507	2.28	rs2846070	0.000228	-3.49	2.16667	445	41	enet	0.036	0.0057	-1.0652	0.28677	Cortex	1	0.905802
ENSG00000140395.8	15	78299699	78299700	0.2078	rs2292116	-2.91	rs7170960	0.066057	4.24	-1.065	391	1	top1	0.066	0.00068	-1.065	0.286876	Cerebellar.Hemisphere	1	0.905802
ENSG00000157578.13	21	39445802	39445803	0.614	rs2837020	-2.98	rs2009713	0.25022	-6.34	0.39153	683	683	susie	0.3	3.1e-13	-1.06487	0.2869	Hippocampus	1	0.905802
ENSG00000138600.9	15	50765807	50765808	0.203	rs2118784	2.73	rs11635825	0.05374	-4.14	-0.8981	399	15	lasso	0.11	0.00019	1.0653	0.287	Amygdala	1	0.905802
ENSG00000149091.15	11	46332904	46332905	0.0196	rs10501316	-3.58	rs4319473	0.008737	3.67	1.17105	237	237	susie	0.013	0.0035	1.06373	0.287	Blood	1	0.905802
ENSG00000175224.16	11	46617526	46617527	0.025	rs11038808	-3.26	rs3740977	-0.001471	-3.63	0.85526	235	235	susie	0.0021	0.14	-1.06446	0.287	Blood	1	0.905802
ENSG00000175224.16	11	46617526	46617527	0.0675	rs11038808	-3.26	rs3740977	0.04864	-3.97	0.85526	235	235	susie	0.064	0.00028	-1.0648	0.287	Cerebellum	1	0.905802
ENSG00000275476.1	12	29277881	29277882	0.3364	rs2216979	-3.67	rs10843391	0.158516	5.42	-1.0647	599	1	top1	0.16	1.4e-07	-1.0647	0.287	Cerebellar.Hemisphere	1	0.905802
ENSG00000104998.3	19	14031747	14031748	0.271	rs35230585	3.01	rs2306190	-0.00456	3.38	0.921241	279	279	susie	0.054	0.0021	1.06565	0.287	Cerebellar.Hemisphere	1	0.905802
ENSG00000275476.1	12	29277881	29277882	0.723	rs2216979	-3.67	rs10843391	0.34374	6.33	-1.06474	598	1	top1	0.34	3.5e-12	-1.06474	0.287	Spine	1	0.905802
ENSG00000112031.15	6	153002684	153002685	0.5276	rs968539	-2.18	rs766127	0.359972	7.62	1.0645	542	1	top1	0.36	3e-16	1.06449	0.287106	Hippocampus	1	0.905802
ENSG00000265519.1	17	15788204	15788205	0.2134	rs9897073	8.48	rs2324027	0.078557	-4.68	0.2398	332	332	susie	0.089	2.5e-05	-1.06447	0.28712	Cortex	1	0.905802
ENSG00000100263.13	22	29267977	29267978	0.153	rs6005975	-3.69	rs174761	0.02655	3.85	-1.429	416	416	susie	0.054	0.002	-1.0644	0.28713	Hypothalamus	1	0.905802
ENSG00000254510.1	11	66409157	66409158	0.1142	rs1110708	-5.47	rs7947391	-0.00372	3.36	-0.644	286	286	susie	0.008	0.12	-1.06423	0.28723	Nucleus.Accumbens	1	0.905802
ENSG00000138764.14	4	77157150	77157151	0.444	rs9307270	3.52	rs4150106	0.203	6.36	1.0714	534	534	susie	0.21	1.7e-11	1.0642	0.287253	Cerebellum	1	0.905802
ENSG00000188266.13	15	78507563	78507564	0.239	rs2292116	-2.91	rs12441998	0.055467	4.05	0.81193	423	423	susie	0.062	0.002	1.06416	0.287258	ACC	1	0.905802
ENSG00000239335.4	12	66130768	66130769	0.714	rs4130827	3.28	rs1168765	0.60646	-8.58	0.87882	466	466	susie	0.61	7.6e-26	-1.0641	0.28727	Amygdala	1	0.905802
ENSG00000262874.1	19	51390573	51390574	0.4697	rs7256273	-3.95	rs2547309	0.12481	4.19	-1.0641	649	1	top1	0.12	4.8e-05	-1.0641	0.287282	Amygdala	1	0.905802
ENSG00000133958.13	14	93333218	93333219	0.176	rs941588	-3.32	rs4900188	0.01633	4.18	-1.1684	408	6	lasso	0.018	0.051	-1.06407	0.2873	Frontal.Cortex	1	0.905802
ENSG00000107819.13	10	101031233	101031234	0.34	rs12266644	3.03	rs10786603	0.00112	-4.2	1.3651	406	29	enet	0.1	8.4e-05	-1.064	0.28733	ACC	1	0.905802
ENSG00000124302.12	19	33621954	33621955	0.1532	rs12459662	-3.41	rs12610008	0.108147	7.96	-1.064	473	1	top1	0.11	9.3e-16	-1.06	0.287337	Blood	1	0.905802
ENSG00000224796.1	6	33079450	33079451	0.096	rs2856997	2.92	rs9277935	0.031	-5.33	0.33824	329	329	susie	0.042	5.9e-07	1.06396	0.28735	Blood	1	0.905802
ENSG00000072657.8	12	72087265	72087266	0.1821	rs4277155	-2.25	rs7970417	-0.006485	4.06	0.91759	382	382	susie	0.0031	0.23	1.06393	0.28736	Putamen	1	0.905802
ENSG00000164934.13	8	103414713	103414714	0.1965	rs4424225	-3.19	rs3098212	0.01174	-3.79	1.3002	413	7	lasso	0.021	0.038	-1.0638	0.2874	Cerebellar.Hemisphere	1	0.905802
ENSG00000168653.10	1	39026317	39026318	0.4507	rs12089604	3.49	rs4147753	0.223388	-6.15	1.00958	393	393	susie	0.23	3.4e-10	-1.06378	0.287428	Putamen	1	0.905802
ENSG00000168993.14	4	826197	826198	0.232	rs17165032	-3.94	rs936551	0.0391	4.42	1.1878	397	5	lasso	0.09	7.9e-05	1.0638	0.28743	Cerebellar.Hemisphere	1	0.905802
ENSG00000163586.9	2	88128115	88128116	0.6861	rs11682584	-2	rs2970901	0.415858	-8.84	1.2579	256	9	enet	0.46	8.4e-26	-1.06372	0.28745	Nucleus.Accumbens	1	0.905802
ENSG00000204428.12	6	31684039	31684040	0.7222	rs11575840	-3.33	rs1144709	0.28418	-7.04	-1.0858	238	30	enet	0.39	2.4e-18	1.0636	0.287509	Cerebellar.Hemisphere	1	0.905802
ENSG00000240053.8	6	31670166	31670167	0.269	rs11575840	-3.33	rs3117572	0.00571	3.49	-0.93278	236	236	susie	0.0063	0.19	1.0636	0.28751	Spine	1	0.905802
ENSG00000230521.1	6	29888267	29888268	0.305	rs4713216	-2.25	rs4713216	-0.006522	2.63	-2.2545	41	29	enet	0.057	0.002	-1.0636	0.28753	Hippocampus	1	0.905802
ENSG00000188878.19	17	75941055	75941056	0.3357	rs820136	-2.85	rs17581728	0.199836	6.07	-0.83285	399	399	susie	0.22	8.8e-10	-1.0634	0.28758	Putamen	1	0.905802
ENSG00000089775.11	14	64505212	64505213	0.22	rs10137916	-3.2	rs1256148	0.08811	-4.7	0.4783	493	3	lasso	0.13	2.9e-06	1.06332	0.2876	Cerebellar.Hemisphere	1	0.905802
ENSG00000171497.4	4	158723395	158723396	0.3636	rs2039116	-2.55	rs7679753	0.0338	-4.62	-0.6336	270	270	susie	0.09	1.7e-05	-1.0633	0.287662	Cerebellum	1	0.905802
ENSG00000125618.16	2	113278949	113278950	0.3832	rs6542129	-2.81	rs11123172	0.346926	-7.42	1.069	449	4	lasso	0.35	2.9e-16	-1.0633	0.287668	Hypothalamus	1	0.905802
ENSG00000225914.1	6	32255710	32255711	0.1101	rs9271055	-2.54	rs605203	0.04232	3.93	-0.67694	152	13	enet	0.044	0.0033	-1.0631	0.28773	Caudate	1	0.905802
ENSG00000196878.14	1	209652465	209652466	0.3289	rs10127604	3.57	rs2566	0.097335	4.52	1.06294	499	1	top1	0.097	1.1e-05	1.06294	0.28781	Nucleus.Accumbens	1	0.905802
ENSG00000165731.18	10	43077026	43077027	0.16	rs12240317	-2.7	rs2493654	-0.00159	-3.77	-0.3541	379	22	enet	0.073	0.00013	-1.0627	0.28793	Nucleus.Accumbens	1	0.905802
ENSG00000168852.12	13	40921748	40921749	0.151	rs4942043	-3.07	rs7320344	0.16167	-4.6	-1.0625	331	1	top1	0.16	3.5e-06	1.0625	0.288	Amygdala	1	0.905802
ENSG00000107960.10	10	103918204	103918205	0.1114	rs11509438	2.98	rs2067832	0.076778	-7.11	1.0182	425	425	susie	0.079	8e-12	-1.06337	0.288	Blood	1	0.905802
ENSG00000238105.7	12	100173194	100173195	0.2566	rs1536465	2.7	rs11110208	0.177911	5.98	1.0813	336	336	susie	0.22	5.7e-10	1.0626	0.288	Cerebellar.Hemisphere	1	0.905802
ENSG00000267343.2	19	11680943	11680944	0.635	rs383547	2.94	rs10403331	0.324635	-7.66	1.86765	343	343	susie	0.54	6.3e-28	-1.06278	0.288	Cerebellar.Hemisphere	1	0.905802
ENSG00000119636.15	14	74019399	74019400	0.177	rs747324	-2.81	rs7153587	0.07593	4.83	-1.0624	391	1	top1	0.076	0.00028	-1.06244	0.288	Frontal.Cortex	1	0.905802
ENSG00000100225.17	22	32474675	32474676	0.511	rs17692518	-3.64	rs715542	0.25521	-6.37	-1.1142	639	639	susie	0.26	1.2e-11	1.0625	0.288	Hippocampus	1	0.905802
ENSG00000221947.7	8	70669364	70669365	0.535	rs7824495	3.67	rs7814274	0.43468	-6.86	1.063	309	1	top1	0.43	5.3e-14	-1.063	0.288	Substantia.Nigra	1	0.905802
ENSG00000173436.13	1	19596976	19596977	0.1339	rs1738026	3.43	rs728611	0.0938	7.43	-1.06237	532	1	top1	0.094	8.5e-14	-1.06237	0.28807	Blood	1	0.905802
ENSG00000138758.11	4	76949702	76949703	0.2202	rs9307270	3.52	rs6811606	-0.00237	-3.7	-1.4224	569	28	enet	0.03	0.012	-1.0623	0.2881	Caudate	1	0.905802
ENSG00000096654.15	6	27473117	27473118	0.11	rs10946920	3.55	rs200480	0.027464	3.88	0.54268	419	9	enet	0.086	0.00072	1.0622	0.28816	Amygdala	1	0.905802
ENSG00000275479.1	17	80149626	80149627	0.0505	rs8071015	-3.68	rs8068856	0.043432	-5.3	1.06205	464	1	top1	0.043	4.1e-07	-1.06205	0.28822	Blood	1	0.905802
ENSG00000237977.1	22	30902218	30902219	0.431	rs4820845	-2.36	rs6518726	0.16696	-5.97	1.189	394	394	susie	0.18	2.5e-08	-1.062	0.28824	Hypothalamus	1	0.905802
ENSG00000242428.5	3	58824436	58824437	0.1847	rs11921205	3.94	rs11130671	0.171321	5.7	-1.17762	336	336	susie	0.18	6e-09	-1.062	0.288246	Caudate	1	0.905802
ENSG00000228141.7	15	82714028	82714029	0.2117	rs12438371	-2.89	rs1075845	0.000623	3.63	-2.3614	264	15	enet	0.12	6.8e-06	-1.06188	0.288289	Cerebellar.Hemisphere	1	0.905802
ENSG00000168594.15	4	174829667	174829668	0.148	rs6553831	-3.37	rs4695798	-0.003815	3.47	0.1401	387	387	susie	0.0038	0.2	1.0618	0.2883	Nucleus.Accumbens	1	0.905802
ENSG00000105607.12	19	12891025	12891026	0.5328	rs4926252	-3.01	rs2965216	0.38273	-7.33	1.20256	326	35	enet	0.4	1.3e-16	-1.06177	0.28834	ACC	1	0.905802
ENSG00000258017.1	12	49131170	49131171	0.1419	rs7975791	3.46	rs7969967	0.071602	-4.29	1.06167	304	1	top1	0.072	0.00048	-1.06167	0.28839	Putamen	1	0.905802
ENSG00000085491.15	1	108199924	108199925	0.298	rs2494069	-2.53	rs538717	0.134	-4.72	1.06154	368	1	top1	0.13	2.3e-06	-1.0615	0.2884	Hippocampus	1	0.905802
ENSG00000085491.15	1	108199924	108199925	0.3139	rs2494069	-2.53	rs538717	0.245909	-6.35	1.06154	368	1	top1	0.25	4.3e-11	-1.06154	0.288445	Putamen	1	0.905802
ENSG00000164347.17	5	74767370	74767371	0.5079	rs11749103	-2.64	rs2218517	0.231875	-6.7	-1.0615	475	1	top1	0.23	3.1e-12	1.06154	0.28845	Cortex	1	0.905802
ENSG00000085491.15	1	108199924	108199925	0.335	rs2494069	-2.53	rs538717	0.303245	-6.95	1.06154	368	1	top1	0.3	4.8e-14	-1.06	0.28845	Frontal.Cortex	1	0.905802
ENSG00000085491.15	1	108199924	108199925	0.244	rs2494069	-2.53	rs538717	0.15276	-4.8	1.06154	366	1	top1	0.15	9.3e-06	-1.0615	0.28845	Spine	1	0.905802
ENSG00000105612.8	19	12881467	12881468	0.1883	rs4926252	-3.01	rs2293682	0.111329	-8.68	-0.994	326	7	lasso	0.13	3.8e-18	1.06	0.288487	Blood	1	0.905802
ENSG00000253477.5	8	103501675	103501676	0.1925	rs4424225	-3.19	rs10091544	0.094834	-4.55	1.0614	394	1	top1	0.095	5.2e-05	-1.0614	0.2885	Frontal.Cortex	1	0.905802
ENSG00000228067.1	1	212545693	212545694	0.185	rs2492782	-2.85	rs12729438	0.0461	4.37	-0.832501	469	469	susie	0.051	0.0033	-1.0615	0.2885	Hippocampus	1	0.905802
ENSG00000262903.1	17	3658003	3658004	0.051	rs769426	-2.58	rs220488	-0.001053	-3.3	1.12879	528	6	lasso	0.004	0.072	-1.06133	0.28854	Blood	1	0.905802
ENSG00000054793.13	20	51768633	51768634	0.1999	rs6013315	-3.24	rs6126305	0.00646	-3.96	0.90932	535	535	susie	0.04	0.0051	-1.0612	0.28858	Caudate	1	0.905802
ENSG00000169884.13	12	48971762	48971763	0.271	rs7975791	3.46	rs4760663	0.30654	-6.73	1.6982	329	329	susie	0.31	1.7e-12	-1.0612	0.28859	ACC	1	0.905802
ENSG00000273164.1	22	19023055	19023056	0.858	rs2275901	-1.98	rs2871006	0.598375	-9.02	1.0611	312	1	top1	0.6	2.4e-28	-1.0611	0.2886	ACC	1	0.905802
ENSG00000278730.1	17	68127329	68127330	0.3236	rs7222953	-3.12	rs12600551	0.06615	-4.88	1.06122	320	1	top1	0.066	0.00067	-1.0612	0.2886	Frontal.Cortex	1	0.905802
ENSG00000273164.1	22	19023055	19023056	0.666	rs2275901	-1.98	rs2871006	0.36146	-7.39	1.0611	312	1	top1	0.36	2.5e-16	-1.0611	0.2886	Hippocampus	1	0.905802
ENSG00000135362.13	11	36296287	36296288	0.1877	rs904559	2.57	rs5030411	0.131039	4.96	-1.0612	610	1	top1	0.13	2e-06	-1.0612	0.2886	Hypothalamus	1	0.905802
ENSG00000275720.1	17	36634068	36634069	0.3254	rs7218876	3.08	rs11263774	0.259367	-5.4	-0.97788	320	320	susie	0.28	1.3e-08	1.06121	0.2886	Substantia.Nigra	1	0.905802
ENSG00000273164.1	22	19023055	19023056	0.41	rs2275901	-1.98	rs2871006	0.332798	-5.86	1.0611	319	1	top1	0.33	2e-10	-1.061	0.2886	Substantia.Nigra	1	0.905802
ENSG00000271275.1	22	18997594	18997595	0.211	rs2275901	-1.98	rs2871006	0.21726	6.37	1.06112	294	1	top1	0.22	1.8e-11	1.06112	0.28863	Cortex	1	0.905802
ENSG00000273164.1	22	19023055	19023056	0.762	rs2275901	-1.98	rs2871006	0.55092	-10.06	1.06112	311	1	top1	0.55	1.7e-33	-1.06112	0.28863	Cortex	1	0.905802
ENSG00000273164.1	22	19023055	19023056	0.467	rs2275901	-1.98	rs2871006	0.38493	-7.77	1.061	308	1	top1	0.38	3.5e-18	-1.0611	0.28863	Hypothalamus	1	0.905802
ENSG00000106692.13	9	105558129	105558130	0.164	rs7047325	-2.85	rs17309137	0.02395	-4.24	1.0611	407	1	top1	0.024	0.021	-1.0611	0.28863	Nucleus.Accumbens	1	0.905802
ENSG00000273164.1	22	19023055	19023056	0.715	rs2275901	-1.98	rs2871006	0.4076	-7.92	1.0611	312	1	top1	0.41	4.1e-19	-1.0611	0.288633	Putamen	1	0.905802
ENSG00000198682.12	10	87659612	87659613	0.1703	rs6586074	2.58	rs12780237	-0.001072	-3.53	-1.049	321	321	susie	0.014	0.077	1.0611	0.288639	Cerebellar.Hemisphere	1	0.905802
ENSG00000204969.6	5	140794851	140794852	0.1039	rs1051309	-3.38	rs3733708	0.05362	3.67	-0.8	364	364	susie	0.081	0.00018	-1.0611	0.28864	Frontal.Cortex	1	0.905802
ENSG00000228903.7	7	44039521	44039522	0.2794	rs12702070	2.5	rs2730613	0.01574	3.72	-0.91525	345	345	susie	0.039	0.0085	-1.06092	0.288724	Putamen	1	0.905802
ENSG00000223509.8	15	32536712	32536713	0.2762	rs2928023	3.1	rs28409665	0.03972	4.52	0.93103	379	17	enet	0.068	0.00023	1.06092	0.288726	Nucleus.Accumbens	1	0.905802
ENSG00000180104.15	5	443160	443161	0.5508	rs588820	-2.36	rs12188164	0.23798	-6.59	-0.7193	311	36	enet	0.29	1.5e-13	1.06089	0.28874	Cerebellar.Hemisphere	1	0.905802
ENSG00000262983.1	16	21194846	21194847	0.5572	rs161330	-2.65	rs2075521	0.236801	7.59	-0.7115	266	19	enet	0.32	1.4e-17	-1.0607	0.2888	Cerebellum	1	0.905802
ENSG00000227110.6	3	8611923	8611924	0.1339	rs4686320	3.63	rs6784926	0.0028	3.99	2.05357	719	719	susie	0.066	0.00025	1.06069	0.28883	Cortex	1	0.905802
ENSG00000125871.13	20	17968980	17968981	0.42	rs16999380	-3.24	rs3736771	-0.00101	-3.69	0.159	568	568	susie	0.054	0.011	-1.061	0.288848	Substantia.Nigra	1	0.905802
ENSG00000146556.14	2	113588549	113588550	0.4214	rs6542129	-2.83	rs4849261	0.306358	-7.47	-0.7069	349	24	enet	0.32	1.2e-14	1.0606	0.28888	Putamen	1	0.905802
ENSG00000134198.9	1	115089499	115089500	0.1251	rs3789627	-3.04	rs1321106	-0.00174	-3.89	-0.36758	484	36	enet	0.0039	0.075	1.06046	0.288937	Blood	1	0.905802
ENSG00000146282.17	6	87590002	87590003	0.1982	rs4438936	-2.91	rs2307366	0.10889	-4.77	-1.06034	441	1	top1	0.11	3e-06	1.06034	0.288991	Cortex	1	0.905802
ENSG00000166025.17	11	94706430	94706431	0.0895	rs608706	2.68	rs4753145	0.020403	-5.48	-1.49606	479	18	enet	0.046	2e-07	1.06038	0.289	Blood	1	0.905802
ENSG00000021488.12	19	32869765	32869766	0.6995	rs7256857	2.84	rs17272267	0.402277	-8.36	-1.48529	420	34	enet	0.49	3.7e-27	1.05982	0.289	Caudate	1	0.905802
ENSG00000160226.15	21	44339374	44339375	0.425	rs235285	-3.57	rs3827256	0.051306	-4.45	1.3165	403	45	enet	0.12	5.6e-06	-1.0603	0.289	Cerebellar.Hemisphere	1	0.905802
ENSG00000148296.6	9	133336397	133336398	0.6336	rs2502755	3.38	rs886090	0.227891	-6.91	0.5207	579	6	lasso	0.38	3.7e-18	-1.0599	0.289	Cerebellar.Hemisphere	1	0.905802
ENSG00000166436.15	11	8671865	8671866	0.3695	rs874811	-2.81	rs16937956	0.15154	-6.32	-0.118	498	30	enet	0.33	1.6e-14	1.06041	0.289	Hippocampus	1	0.905802
ENSG00000148600.14	10	84194634	84194635	0.47	rs12571457	2.65	rs7099098	0.30224	6.84	-1.67797	535	28	enet	0.35	3.6e-16	-1.0602	0.28906	Putamen	1	0.905802
ENSG00000111554.14	12	68332380	68332381	0.4596	rs17813101	-2.85	rs10878810	0.00406	4.13	1.2323	525	50	enet	0.033	0.015	1.06017	0.289067	Hippocampus	1	0.905802
ENSG00000238142.1	1	16889648	16889649	0.4316	rs2746479	-3.58	rs149565	0.110847	5.61	0.05999	340	16	enet	0.17	3.6e-09	1.05998	0.289155	Nucleus.Accumbens	1	0.905802
ENSG00000105443.13	19	48469693	48469694	0.2961	rs6509396	-3.02	rs1799257	0.189205	-10.51	1.3481	529	529	susie	0.2	1.2e-28	-1.06	0.289225	Blood	1	0.905802
ENSG00000134779.14	18	36829215	36829216	0.3005	rs7236364	-3.06	rs2046471	0.2363	-6.96	1.0594	434	4	lasso	0.29	1.5e-15	-1.0596	0.2893	Cerebellum	1	0.905802
ENSG00000113812.13	3	53882201	53882202	0.3387	rs9818348	-2.92	rs3733079	0.27626	-7.56	1.45	506	506	susie	0.29	7.8e-16	-1.05967	0.2893	Cerebellum	1	0.905802
ENSG00000169064.12	3	167380300	167380301	0.1221	rs1608326	-2.77	rs13091161	0.03778	-3.9	-1.34713	318	318	susie	0.041	0.0037	1.0595	0.289369	Nucleus.Accumbens	1	0.905802
ENSG00000198933.9	17	47694080	47694081	0.2533	rs9895150	2.64	rs9913503	0.322109	13.49	1.02564	412	412	susie	0.32	3.7e-49	1.05949	0.28937	Blood	1	0.905802
ENSG00000073910.19	13	32031299	32031300	0.222	rs204567	3.39	rs9549299	0.05961	-3.89	-1.05948	482	1	top1	0.06	0.0012	1.05948	0.2894	Cerebellar.Hemisphere	1	0.905802
ENSG00000104979.8	19	13774282	13774283	0.378	rs35230585	3.01	rs10407711	0.003155	3.29	1.32545	326	326	susie	0.067	0.0031	-1.0594	0.289407	Spine	1	0.905802
ENSG00000242428.5	3	58824436	58824437	0.5222	rs11921205	3.94	rs2037165	0.37323	8.47	-0.985556	338	4	lasso	0.38	3e-20	-1.0593	0.289444	Nucleus.Accumbens	1	0.905802
ENSG00000254485.5	3	9355858	9355859	0.2526	rs1543144	-3.38	rs2600165	0.0406	3.9	0.32787	549	19	enet	0.092	6.8e-05	1.05925	0.2895	Cerebellar.Hemisphere	1	0.905802
ENSG00000257176.2	12	29317847	29317848	0.2734	rs2216979	-3.74	rs10843391	0.149011	4.72	-1.0591	598	1	top1	0.15	2.2e-06	-1.0591	0.28956	ACC	1	0.905802
ENSG00000257176.2	12	29317847	29317848	0.2216	rs2216979	-3.74	rs12831751	0.173	5.49	-1.0591	598	1	top1	0.17	6.9e-08	-1.05908	0.289564	Hippocampus	1	0.905802
ENSG00000257176.2	12	29317847	29317848	0.5974	rs2216979	-3.74	rs10843391	0.42788	8.33	-1.0591	598	1	top1	0.43	9.4e-21	-1.0591	0.2896	Cerebellar.Hemisphere	1	0.905802
ENSG00000146021.14	5	137736089	137736090	0.207	rs17637720	-3.06	rs2905587	0.0636	-4.88	-0.6336	377	15	enet	0.12	5.5e-07	1.0589	0.289636	Cerebellum	1	0.905802
ENSG00000108448.20	17	18697997	18697998	0.1798	rs12150592	3.6	rs1969051	0.07314	-4.79	0.54043	209	7	lasso	0.12	7.4e-06	-1.0588	0.2897	Frontal.Cortex	1	0.905802
ENSG00000214872.8	11	57542640	57542641	0.3637	rs11606597	-2.26	rs2729382	0.1256	5.9	0.8749	379	32	enet	0.26	1.4e-11	1.05875	0.2897	Hippocampus	1	0.905802
ENSG00000227953.6	1	246776012	246776013	0.3728	rs6679371	-2.58	rs7366357	0.087614	-5.52	-1	436	436	susie	0.19	9.5e-09	1.06	0.28971	Frontal.Cortex	1	0.905802
ENSG00000112031.15	6	153002684	153002685	0.54	rs968539	-2.18	rs766127	0.364	6.68	1.0587	541	1	top1	0.36	5.6e-13	1.0587	0.289758	Spine	1	0.905802
ENSG00000116883.8	1	36323733	36323734	0.4069	rs507288	-3.03	rs12116935	0.261	7.08	-1.01754	352	352	susie	0.26	5.6e-14	-1.05864	0.28976	Cortex	1	0.905802
ENSG00000085491.15	1	108199924	108199925	0.3001	rs2494069	-2.53	rs828999	0.245	-11.78	0.63514	368	24	enet	0.25	1.5e-36	-1.05862	0.289771	Blood	1	0.905802
ENSG00000267397.1	18	35716369	35716370	0.2034	rs9954933	-3.09	rs2051291	-0.00602	-3.37	-0.9235	362	362	susie	0.004	0.2	1.0586	0.2898	Cerebellar.Hemisphere	1	0.905802
ENSG00000237977.1	22	30902218	30902219	0.446	rs4820845	-2.35	rs5749185	0.21084	-6.27	1.1986	393	12	lasso	0.25	5.3e-11	-1.0586	0.2898	Hippocampus	1	0.905802
ENSG00000057294.14	12	32896839	32896840	0.0649	rs2219392	-3.07	rs7954545	0.0534	5.87	-0.17674	472	21	enet	0.055	1.3e-08	-1.05846	0.289847	Blood	1	0.905802
ENSG00000177096.8	22	42074250	42074251	0.0671	rs7287886	3.1	rs1801311	0.04575	-5.4	0.659393	340	340	susie	0.048	1.1e-07	-1.0584	0.28986	Blood	1	0.905802
ENSG00000146859.6	7	135148163	135148164	0.0946	rs6961391	-3.94	rs1035695	0.110808	-8.05	1.05768	461	1	top1	0.11	4e-16	-1.05768	0.29	Blood	1	0.905802
ENSG00000185619.18	4	705747	705748	0.3245	rs7661376	-3.78	rs10452329	0.20393	-5.82	-1.0584	384	1	top1	0.2	1.8e-09	1.05839	0.29	Frontal.Cortex	1	0.905802
ENSG00000280053.1	3	126973064	126973065	0.1849	rs6785036	-3.21	rs7627238	-0.00536	-3.58	1.11147	473	473	susie	0.0016	0.26	-1.05884	0.29	Hypothalamus	1	0.905802
ENSG00000206120.11	3	168249521	168249522	0.4295	rs3914953	2.48	rs1522982	0.369	-7.62	1.05729	331	1	top1	0.37	2.6e-17	-1.05729	0.29	Hypothalamus	1	0.905802
ENSG00000113812.13	3	53882201	53882202	0.3856	rs9818348	-2.92	rs3733079	0.17065	-5.46	1.45	505	505	susie	0.17	6.3e-08	-1.05884	0.29	Putamen	1	0.905802
ENSG00000233621.1	1	37474410	37474411	0.2456	rs16824518	4.67	rs2492301	0.131957	-5.96	-1.79265	435	7	enet	0.17	2.9e-09	1.05811	0.290007	Cerebellum	1	0.905802
ENSG00000196735.11	6	32628178	32628179	0.315	rs2856997	2.8	rs28366298	0.20331	-5.08	0.99114	214	214	susie	0.2	2.4e-07	-1.0581	0.29001	Spine	1	0.905802
ENSG00000096996.15	19	18098943	18098944	0.2916	rs13344313	3.38	rs2305740	0.247587	-11.77	1.058	419	1	top1	0.25	1.8e-36	-1.06	0.290069	Blood	1	0.905802
ENSG00000170430.9	10	129467183	129467184	0.6244	rs10829560	-3.35	rs1008982	0.304082	-7.68	1.2755	588	19	enet	0.41	1e-19	-1.058	0.290069	Cerebellar.Hemisphere	1	0.905802
ENSG00000105479.15	19	48320810	48320811	0.5012	rs6509396	-3.02	rs504103	0.207872	-6.68	1.37694	509	25	enet	0.24	1.7e-12	-1.05796	0.290075	Cortex	1	0.905802
ENSG00000281106.2	13	51845174	51845175	0.0821	rs9535809	2.75	rs9526796	0.002746	4	-0.0455	352	28	enet	0.0081	0.019	1.0578	0.2901	Blood	1	0.905802
ENSG00000141971.12	19	17419080	17419081	0.2992	rs17527173	2.63	rs8103068	0.129875	5.29	-1.14458	441	441	susie	0.13	2.1e-07	-1.05783	0.290131	Cortex	1	0.905802
ENSG00000264920.1	17	47895811	47895812	0.1475	rs878171	-2.51	rs12721470	0.035299	4.09	0.6478	380	4	lasso	0.061	0.00045	1.05782	0.29014	Cortex	1	0.905802
ENSG00000175164.13	9	133275213	133275214	0.4049	rs507586	-2.63	rs11244053	0.229111	-6.66	-0.6364	563	563	susie	0.32	6.6e-17	1.0578	0.29015	Cortex	1	0.905802
ENSG00000185829.17	17	46579681	46579682	0.389	rs17692129	-3.19	rs199443	0.32294	7.84	0.35731	141	37	enet	0.32	4.1e-17	1.05756	0.2903	Nucleus.Accumbens	1	0.905802
ENSG00000211639.2	22	22162198	22162199	0.3596	rs8136867	2.95	rs9611098	0.343726	-14.1	-1.05655	409	24	enet	0.36	6.5e-57	1.0573	0.29036	Blood	1	0.905802
ENSG00000206120.11	3	168249521	168249522	0.3008	rs3914953	2.48	rs1522982	0.2361	-6.62	1.05729	332	1	top1	0.24	2.5e-12	-1.0573	0.290378	Nucleus.Accumbens	1	0.905802
ENSG00000206120.11	3	168249521	168249522	0.3616	rs3914953	2.48	rs1522982	0.16196	-5.62	1.05729	331	1	top1	0.16	9.8e-09	-1.05729	0.29038	Cortex	1	0.905802
ENSG00000159348.12	1	202967279	202967280	0.1009	rs6664108	-3.32	rs4989513	0.0985	7.57	-1.05823	493	493	susie	0.1	1.3e-14	-1.05719	0.290426	Blood	1	0.905802
ENSG00000186854.10	2	84907007	84907008	0.1427	rs880092	-2.47	rs12477740	0.05868	4.67	1.05714	396	1	top1	0.059	0.00047	1.05714	0.29045	Cerebellum	1	0.905802
ENSG00000074527.11	12	95791151	95791152	0.3382	rs17679347	-2.61	rs11108454	0.023372	3.79	0.34146	605	49	enet	0.031	0.01	-1.0571	0.29049	Cortex	1	0.905802
ENSG00000116406.18	1	184754912	184754913	0.227	rs10911583	2.79	rs2001270	-0.00553	-3.09	-0.387313	423	423	susie	0.04	0.0079	-1.0569	0.2905	Hippocampus	1	0.905802
ENSG00000259514.1	15	76340274	76340275	0.0608	rs10519141	1.83	rs12591100	0.01145	4.42	-1.10526	269	269	susie	0.032	1.1e-05	-1.05699	0.290516	Blood	1	0.905802
ENSG00000272130.1	5	21569754	21569755	0.3885	rs3857321	2.45	rs1873609	0.056952	4.16	0.1875	278	19	enet	0.11	4.7e-05	1.057	0.29052	ACC	1	0.905802
ENSG00000244292.1	7	141911216	141911217	0.2225	rs7791469	2.58	rs35010424	0.054542	-4.04	-1.05687	475	1	top1	0.055	0.00091	1.05687	0.29057	Nucleus.Accumbens	1	0.905802
ENSG00000082781.11	3	124901417	124901418	0.2429	rs332408	3.69	rs13082230	0.157076	5.51	-1.05685	595	1	top1	0.16	1.1e-08	-1.05685	0.29058	Cerebellum	1	0.905802
ENSG00000276093.1	20	60083871	60083872	0.512	rs6064938	3.29	rs16983474	0.317296	6.98	-1.05682	598	1	top1	0.32	2.1e-14	-1.0568	0.290595	Putamen	1	0.905802
ENSG00000184117.11	22	29581336	29581337	0.3135	rs2857642	2.5	rs456300	0.068883	-5.29	-1.2989	387	387	susie	0.11	3.5e-06	1.0568	0.290614	Caudate	1	0.905802
ENSG00000243955.5	6	52803909	52803910	0.2029	rs9382093	4.01	rs10948728	0.084393	4.86	1.0567	562	1	top1	0.084	0.00013	1.0567	0.290648	Frontal.Cortex	1	0.905802
ENSG00000163362.10	1	200891047	200891048	0.0691	rs6680807	-3.96	rs296513	0.0167	4.55	-1.07891	604	12	enet	0.044	3.6e-07	1.05662	0.290685	Blood	1	0.905802
ENSG00000281920.1	2	65623271	65623272	0.3559	rs3845821	-2.81	rs10198243	0.021643	4.39	-1.3723	544	48	enet	0.11	2.6e-05	-1.0565	0.2907	Hippocampus	1	0.905802
ENSG00000262319.1	17	19143688	19143689	0.0884	rs12150592	3.6	rs4924987	0.103836	-7.87	1.05634	218	1	top1	0.1	3.6e-15	-1.05634	0.29081	Blood	1	0.905802
ENSG00000108641.14	17	19378181	19378182	0.2306	rs12951039	2.47	rs4924987	0.018572	3.46	1.0563	270	1	top1	0.019	0.049	1.0563	0.29081	Cerebellar.Hemisphere	1	0.905802
ENSG00000248265.1	12	54058253	54058254	0.2966	rs4758964	2.7	rs2279402	0.101078	-4.43	-1.0714	417	417	susie	0.12	2.4e-05	1.0562	0.29089	ACC	1	0.905802
ENSG00000153157.12	6	10886830	10886831	0.4482	rs126405	2.49	rs9379896	0.38516	14.72	-0.9797	471	17	enet	0.42	4.6e-67	-1.05614	0.29091	Blood	1	0.905802
ENSG00000100395.14	22	41205204	41205205	0.115	rs3927	-3.31	rs738140	0.0316	-3.54	-1.0561	264	1	top1	0.032	0.016	1.0561	0.290924	Putamen	1	0.905802
ENSG00000113734.17	5	173144577	173144578	0.504	rs4868226	-3.03	rs17662639	0.326408	-7.81	1.1205	568	568	susie	0.33	1.1e-17	-1.05606	0.29094	Cortex	1	0.905802
ENSG00000280134.1	10	85557435	85557436	0.201	rs1416934	-2.96	rs2175201	0.13472	-4.71	-1.1224	459	2	lasso	0.21	1.2e-08	1.056	0.29095	ACC	1	0.905802
ENSG00000100890.15	14	35121845	35121846	0.1351	rs4982211	-2.59	rs12100841	0.134379	8.78	1.05556	367	1	top1	0.13	2.1e-19	1.05556	0.291	Blood	1	0.905802
ENSG00000196605.7	19	9793179	9793180	0.2009	rs4804474	3.5	rs10405845	0.001257	3.45	-1.86585	341	341	susie	0.038	0.006	-1.05513	0.291	Caudate	1	0.905802
ENSG00000100890.15	14	35121845	35121846	0.14	rs4982211	-2.59	rs12100841	0.107024	-4.56	1.0556	367	1	top1	0.11	3.7e-06	-1.05556	0.291	Cortex	1	0.905802
ENSG00000188086.13	3	46744754	46744755	0.3697	rs3918357	-3.02	rs6810260	0.247	6.35	-1.09877	336	9	enet	0.3	1.2e-13	-1.05568	0.291	Hypothalamus	1	0.905802
ENSG00000127993.15	7	92528772	92528773	0.2893	rs9641104	5.97	rs4729043	0.151339	-4.97	1.15391	312	42	enet	0.17	8.1e-08	-1.0567	0.291	Hypothalamus	1	0.905802
ENSG00000166278.14	6	31897784	31897785	0.15	rs11575840	-3.33	rs521977	0.00279	3.38	-0.57877	221	221	susie	0.079	0.0013	1.0559	0.291	Spine	1	0.905802
ENSG00000157150.4	3	12159350	12159351	0.2159	rs310752	-3.26	rs310746	0.018254	4.03	1.4795	510	18	enet	0.082	0.00044	1.05591	0.291011	ACC	1	0.905802
ENSG00000267023.5	17	68152467	68152468	0.1955	rs7222953	-3.12	rs35191309	0.041833	-4.32	1.0558	319	1	top1	0.042	0.0059	-1.0558	0.29104	Cerebellar.Hemisphere	1	0.905802
ENSG00000135248.15	7	128709060	128709061	0.254	rs732831	2.8	rs11983903	0.073156	-4.3	0.88525	356	2	lasso	0.073	0.0017	-1.0557	0.29111	Amygdala	1	0.905802
ENSG00000248461.1	5	38148479	38148480	0.1663	rs2973042	-2.84	rs7735288	0.090138	-4.88	-0.9575	497	497	susie	0.099	9.6e-06	1.0557	0.29111	Nucleus.Accumbens	1	0.905802
ENSG00000272323.1	5	34839016	34839017	0.276	rs237553	3.29	rs7734446	-0.00239	3.6	1.1759	496	496	susie	0.01	0.11	1.05565	0.29113	Cerebellar.Hemisphere	1	0.905802
ENSG00000092020.10	14	35122516	35122517	0.181	rs4982211	-2.59	rs12100841	0.04695	-3.95	1.05556	367	1	top1	0.047	0.01	-1.0556	0.2912	Amygdala	1	0.905802
ENSG00000196950.13	2	195575976	195575977	0.2236	rs10200021	2.24	rs4850376	0.10815	-5.82	-1.56771	333	333	susie	0.15	3.9e-08	1.05538	0.29125	Cortex	1	0.905802
ENSG00000163879.10	1	37556918	37556919	0.1993	rs12120737	4.39	rs7544462	0.022196	-5.02	0.41284	448	6	lasso	0.094	1.6e-05	1.05524	0.291317	Nucleus.Accumbens	1	0.905802
ENSG00000260288.3	15	75737819	75737820	0.1283	rs8023621	2.43	rs2655133	-0.005326	3.8	0.58664	256	13	enet	0.0017	0.25	1.05519	0.29134	Cortex	1	0.905802
ENSG00000273674.4	15	50908598	50908599	0.2429	rs2459399	-3.35	rs2663552	0.03122	3.55	1.42043	477	477	susie	0.051	0.013	-1.055	0.291412	Substantia.Nigra	1	0.905802
ENSG00000115084.13	2	113756822	113756823	0.4165	rs6542129	-2.82	rs3748905	0.154132	-5.9	-0.5882	309	3	lasso	0.2	4.6e-09	1.0549	0.291492	Hypothalamus	1	0.905802
ENSG00000255507.5	11	75815165	75815166	0.182	rs7125082	2.92	rs656095	0.07267	-4.4	1.0548	438	1	top1	0.073	0.00038	-1.05479	0.291519	Frontal.Cortex	1	0.905802
ENSG00000271576.1	1	84077930	84077931	0.2062	rs3754274	-2.58	rs12031680	0.119079	4.84	-1.05464	484	1	top1	0.12	5.7e-06	-1.05464	0.291591	Cerebellar.Hemisphere	1	0.905802
ENSG00000181513.14	17	45132599	45132600	0.2812	rs12940906	-2.13	rs2291447	0.257725	5.58	1.05455	282	1	top1	0.26	4.2e-09	1.05455	0.2916	Spine	1	0.905802
ENSG00000117151.12	1	84574479	84574480	0.0887	rs3754274	-2.58	rs17112247	0.0703	-6.6	-1.31633	535	8	enet	0.077	1.3e-11	1.05458	0.291616	Blood	1	0.905802
ENSG00000280255.1	7	26538377	26538378	0.8884	rs17154235	-3.2	rs1013688	0.551146	-9.31	-1.06653	454	454	susie	0.55	5.1e-29	1.05451	0.291648	Frontal.Cortex	1	0.905802
ENSG00000189298.13	6	28349913	28349914	0.2073	rs731132	-2.58	rs7759845	0.0129	-4.41	1.877	372	16	enet	0.11	1.3e-05	-1.0544	0.29168	Hypothalamus	1	0.905802
ENSG00000100916.13	14	35829794	35829795	0.191	rs1169134	-4.15	rs10129587	0.00739	-3.48	-0.47458	400	8	lasso	0.021	0.044	1.05449	0.2917	Hippocampus	1	0.905802
ENSG00000257534.1	12	54164451	54164452	0.417	rs920777	-2.78	rs4759345	0.21583	-5.18	-1.08621	448	448	susie	0.24	1.6e-07	1.05433	0.2917	Substantia.Nigra	1	0.905802
ENSG00000244041.7	6	2987966	2987967	0.478	rs4959785	4.33	rs9405188	0.06753	-5.25	-1.1571	680	37	enet	0.18	1.7e-08	-1.05398	0.291894	Cerebellar.Hemisphere	1	0.905802
ENSG00000089220.4	12	118136026	118136027	0.2929	rs2393419	-3.57	rs428073	0.181071	6.09	1.2226	506	9	lasso	0.21	6.3e-10	1.054	0.2919	Cerebellar.Hemisphere	1	0.905802
ENSG00000240053.8	6	31670166	31670167	0.2435	rs11575840	-3.33	rs1144709	0.056	-7.22	-1.10135	242	13	enet	0.12	8.6e-17	1.05389	0.29193	Blood	1	0.905802
ENSG00000169609.13	15	83011640	83011641	0.726	rs12438371	-2.89	rs6603038	0.545835	-9.36	-0.823	321	321	susie	0.61	1.1e-33	1.05387	0.291944	Cerebellar.Hemisphere	1	0.905802
ENSG00000170852.10	7	32894130	32894131	0.2242	rs384711	-3.93	rs4720085	0.06178	4.6	0.91228	352	352	susie	0.083	0.00021	1.05385	0.29195	Hippocampus	1	0.905802
ENSG00000177409.11	7	93148368	93148369	0.2787	rs12670112	3.51	rs10231084	0.303313	-13.05	-1.05303	350	1	top1	0.3	8.6e-46	1.05303	0.292	Blood	1	0.905802
ENSG00000122783.16	7	135170794	135170795	0.1601	rs6961391	-3.94	rs1035695	0.151553	9.26	1.05299	453	1	top1	0.15	7.5e-22	1.05299	0.292	Blood	1	0.905802
ENSG00000272572.1	10	100912567	100912568	0.2553	rs12266644	3.03	rs10509747	0.13648	-5.78	-1.1071	423	423	susie	0.14	1e-07	1.0537	0.292	Nucleus.Accumbens	1	0.905802
ENSG00000118997.13	2	196068811	196068812	0.3216	rs1869796	2.53	rs1568366	0.26246	7.27	-1.0855	385	16	enet	0.29	1.4e-14	-1.05366	0.29204	Caudate	1	0.905802
ENSG00000043462.11	5	170298226	170298227	0.469	rs12522080	-3.11	rs9313511	-0.00945	-3.53	-1.51683	748	748	susie	0.018	0.096	1.0536	0.29205	Substantia.Nigra	1	0.905802
ENSG00000121691.4	11	34438924	34438925	0.222	rs1453389	-2.49	rs2284365	0.06249	-4.33	-0.9048	605	605	susie	0.073	0.0018	1.054	0.29206	Amygdala	1	0.905802
ENSG00000243806.1	5	94826693	94826694	0.3751	rs432449	3.29	rs153896	0.157686	5.84	-1.0158	406	10	lasso	0.23	3.3e-10	-1.0536	0.29207	Hippocampus	1	0.905802
ENSG00000006025.11	17	47821833	47821834	0.3079	rs878171	-2.51	rs8064241	0.153915	5.51	-1.05357	386	1	top1	0.15	1.5e-08	-1.05357	0.29208	Cerebellum	1	0.905802
ENSG00000141956.13	21	41879481	41879482	0.392	rs2253697	-3.14	rs13049896	0.0821	4.76	-0.2029	807	14	enet	0.15	3e-06	-1.0535	0.2921	ACC	1	0.905802
ENSG00000113734.17	5	173144577	173144578	0.2525	rs4868226	-3.03	rs5745110	0.19199	-5.87	0.9364	567	567	susie	0.19	6.2e-09	-1.0535	0.29211	Hypothalamus	1	0.905802
ENSG00000074219.13	19	49362456	49362457	0.2884	rs4802558	-2.42	rs354020	0.21342	5.55	-1.05342	375	1	top1	0.21	1e-08	-1.05342	0.29215	ACC	1	0.905802
ENSG00000074219.13	19	49362456	49362457	0.3475	rs4802558	-2.42	rs354020	0.20833	5.04	-1.05342	374	1	top1	0.21	1.1e-07	-1.05342	0.29215	Amygdala	1	0.905802
ENSG00000092020.10	14	35122516	35122517	0.2596	rs4982211	-2.59	rs12100841	0.107954	-5.39	1.05556	367	7	lasso	0.16	4.9e-08	-1.05338	0.29217	Caudate	1	0.905802
ENSG00000239282.7	22	30289626	30289627	0.3034	rs5997579	-3.14	rs2240422	0.07523	-5	-0.1435	425	425	susie	0.079	0.00022	1.05336	0.292178	Cerebellar.Hemisphere	1	0.905802
ENSG00000241043.1	9	32567126	32567127	0.2601	rs10971130	-3.86	rs2777729	0.15765	6.49	-1.4671	516	10	enet	0.2	7.9e-11	-1.0534	0.29218	Cortex	1	0.905802
ENSG00000137135.17	9	35675759	35675760	0.214	rs12379036	-2.6	rs10972552	0.11379	5.37	0.8668	405	3	lasso	0.13	5e-07	1.05336	0.2922	Caudate	1	0.905802
ENSG00000128228.4	22	21642260	21642261	0.275	rs8136867	2.95	rs7285864	0.0126	-3.54	0.3779	298	14	enet	0.05	0.0028	1.0533	0.2922	Frontal.Cortex	1	0.905802
ENSG00000188573.7	5	168529115	168529116	0.32	rs2337135	-3.75	rs12654410	0.153671	5.24	-1.0829	600	600	susie	0.19	8.4e-07	-1.0532	0.29224	Spine	1	0.905802
ENSG00000101752.11	18	21704956	21704957	0.372	rs1017838	3.35	rs7237961	0.24267	6.13	-1.0531	252	1	top1	0.24	9.1e-11	-1.0531	0.2923	Hippocampus	1	0.905802
ENSG00000204536.13	6	31158237	31158238	0.284	rs11575840	-3.33	rs1265087	0.1918	5.55	1.0532	174	1	top1	0.19	9e-09	1.0532	0.2923	Putamen	1	0.905802
ENSG00000177409.11	7	93148368	93148369	0.2465	rs12670112	3.51	rs10231084	0.212102	-5.78	-1.05303	348	1	top1	0.21	7.7e-10	1.05303	0.292327	Frontal.Cortex	1	0.905802
ENSG00000175322.11	18	14132489	14132490	0.2923	rs16973754	-2.7	rs11665643	0.223035	6.7	-1.22581	283	283	susie	0.23	3.7e-12	-1.053	0.29235	Nucleus.Accumbens	1	0.905802
ENSG00000087502.17	12	29381188	29381189	0.3594	rs2216979	-3.58	rs10843391	0.166453	-5.25	-1.0529	570	1	top1	0.17	7.5e-08	1.0529	0.2924	Hypothalamus	1	0.905802
ENSG00000235241.1	1	16889094	16889095	0.4615	rs2746479	-3.58	rs149565	0.091874	4.58	0.06086	340	30	enet	0.18	3e-08	1.05286	0.292407	Putamen	1	0.905802
ENSG00000248275.1	5	181261211	181261212	0.6926	rs17714046	3.3	rs1279912	0.523176	-7.91	0.9683	184	4	lasso	0.53	6e-21	-1.0528	0.29242	Amygdala	1	0.905802
ENSG00000160284.14	21	46184475	46184476	0.6934	rs7281153	-4.07	rs4818826	0.2608	-7.89	-1.5575	492	492	susie	0.47	2.5e-27	1.0526	0.2925	Cerebellum	1	0.905802
ENSG00000139946.9	14	56117990	56117991	0.1442	rs10483647	3.55	rs242423	0.01496	3.77	1.6709	676	26	enet	0.047	0.0017	-1.0526	0.292503	Cerebellum	1	0.905802
ENSG00000137802.13	15	41774433	41774434	0.2078	rs11854632	-4.44	rs170296	0.01711	-3.7	-0.19866	412	22	enet	0.042	0.0063	1.05263	0.29251	Putamen	1	0.905802
ENSG00000177873.12	3	40477112	40477113	0.1643	rs9828141	-2.49	rs7644643	0.110836	5.62	0.92255	331	331	susie	0.12	7.1e-07	1.05255	0.29255	Cerebellum	1	0.905802
ENSG00000261596.2	16	21626741	21626742	0.2095	rs161330	-2.65	rs226005	0.19477	10.88	1.0108	172	10	enet	0.21	4.6e-31	1.0525	0.29256	Blood	1	0.905802
ENSG00000275409.1	12	118430146	118430147	0.3246	rs2393419	-2.76	rs17512609	0.157028	-5.29	-1.0524	447	1	top1	0.16	1.7e-07	1.0524	0.2926	Cerebellar.Hemisphere	1	0.905802
ENSG00000159210.9	17	48945116	48945117	0.1899	rs999493	-3.14	rs2270576	0.099007	-4.71	1.37097	397	397	susie	0.12	0.00011	-1.05235	0.2926	Spine	1	0.905802
ENSG00000147592.8	8	70669173	70669174	0.152	rs10106461	-2.57	rs6994814	0.03638	4.26	-1.107	307	3	lasso	0.07	0.0025	-1.052	0.2926	Spine	1	0.905802
ENSG00000205035.8	11	49558545	49558546	0.5008	rs7479962	2.87	rs7928714	0.37019	-7.69	0.9474	206	206	susie	0.4	2.5e-19	-1.05234	0.292642	Frontal.Cortex	1	0.90584
ENSG00000235904.2	3	29290725	29290726	0.404	rs2371605	3.35	rs2888099	0.20897	-5.16	-1.0521	586	1	top1	0.21	1e-07	1.0521	0.29273	Amygdala	1	0.906021
ENSG00000134248.13	1	110407523	110407524	0.16	rs518785	3.32	rs7515826	0.0556	6.24	0.52635	565	78	enet	0.07	1.5e-10	1.05207	0.292767	Blood	1	0.906044
ENSG00000278535.4	17	36591797	36591798	0.5337	rs1719147	3.13	rs12601380	0.460209	-9.53	1.0781	323	323	susie	0.49	2.1e-28	-1.052	0.2928	Cortex	1	0.906054
ENSG00000215788.9	1	6466090	6466091	0.0893	rs12726405	-3.84	rs14708	0.0456	-5.98	-0.6	414	414	susie	0.049	6.8e-08	1.05184	0.292871	Blood	1	0.906183
ENSG00000253403.1	5	161689407	161689408	0.3296	rs12153421	3.48	rs4454083	0.264	7.18	1.0516	353	1	top1	0.26	3e-14	1.0516	0.293002	Cerebellum	1	0.90643
ENSG00000278535.4	17	36591797	36591798	0.2723	rs1719147	3.13	rs8078079	0.273	-7.17	0.87467	323	323	susie	0.27	1e-13	-1.0514	0.29306	Caudate	1	0.90643
ENSG00000135956.8	2	96265993	96265994	0.0731	rs2315667	-1.97	rs584811	0.046866	3.96	0.562	155	155	susie	0.053	0.0011	1.05139	0.29308	Nucleus.Accumbens	1	0.90643
ENSG00000181555.20	3	47163966	47163967	0.1067	rs12485875	2.97	rs11710121	0.038118	-3.53	-1	212	4	lasso	0.049	0.002	1.0513	0.29313	Caudate	1	0.90643
ENSG00000052723.11	1	114780684	114780685	0.2038	rs3789627	-3.43	rs6689415	0.06545	4.06	0.51328	422	422	susie	0.087	0.00066	1.0512	0.29317	Amygdala	1	0.90643
ENSG00000105926.15	7	24573267	24573268	0.1503	rs17288003	3.76	rs2711119	-0.00474	-3.65	-2.5851	627	627	susie	0.023	0.033	1.0512	0.29319	Cerebellar.Hemisphere	1	0.90643
ENSG00000139998.14	14	64972775	64972776	0.159	rs10132229	3.12	rs7160037	0.136337	4.85	-1.113	479	3	lasso	0.14	1e-06	-1.0512	0.29319	Putamen	1	0.90643
ENSG00000109919.9	11	47642622	47642623	0.1311	rs2291120	-2.71	rs2293578	0.09224	4.34	1.1	288	288	susie	0.095	0.00016	1.0511	0.2932	ACC	1	0.90643
ENSG00000237977.1	22	30902218	30902219	0.313	rs4820845	-2.36	rs11089481	0.22038	-6.82	1.00208	394	394	susie	0.24	1e-12	-1.05102	0.29325	Cortex	1	0.90643
ENSG00000144485.10	2	238240661	238240662	0.5999	rs821806	-2.88	rs7584376	0.401054	8	-1	492	20	enet	0.42	2.5e-20	-1.051	0.293281	Cerebellar.Hemisphere	1	0.90643
ENSG00000130312.6	19	17292831	17292832	0.5128	rs10407613	3.36	rs6903	0.352344	8.06	-1.07143	423	423	susie	0.36	1.5e-19	-1.05084	0.29333	Nucleus.Accumbens	1	0.90643
ENSG00000247934.4	12	28190737	28190738	0.2437	rs1010094	2.67	rs1841962	0.117928	-5.47	-0.8486	444	444	susie	0.15	3e-08	1.0508	0.29335	Cortex	1	0.90643
ENSG00000279089.1	17	51186402	51186403	0.2496	rs11079930	-3.41	rs1005676	0.00208	-3.02	-1.0506	440	1	top1	0.0021	0.26	1.0506	0.2934	ACC	1	0.90643
ENSG00000075975.15	3	12557013	12557014	0.373	rs308952	3.74	rs13069599	0.156	5.06	-1.05063	467	1	top1	0.16	1.8e-07	-1.05063	0.2934	Cerebellar.Hemisphere	1	0.90643
ENSG00000153823.18	2	229271284	229271285	0.0534	rs208781	4.06	rs4972894	0.016404	-4.57	-1.05068	502	1	top1	0.016	0.0014	1.05068	0.29341	Blood	1	0.90643
ENSG00000111816.7	6	116060757	116060758	0.424	rs523101	-2.8	rs1547030	0.163	4.68	1.0506	402	1	top1	0.16	4.6e-06	1.0506	0.293425	Spine	1	0.90643
ENSG00000228793.1	6	3624746	3624747	0.5389	rs4959785	4.33	rs226953	0.291318	-6.9	-0.9989	609	609	susie	0.31	2.4e-14	1.0505	0.293489	Hypothalamus	1	0.906457
ENSG00000131495.8	5	140647768	140647769	0.0771	rs1051309	-3.38	rs753280	0.0876	-7.4	-1.05045	345	1	top1	0.088	5.8e-13	1.05045	0.29351	Blood	1	0.906457
ENSG00000237212.1	9	96095210	96095211	0.1367	rs700998	-2.8	rs4743288	-0.00415	-2.91	2.1429	505	505	susie	0.024	0.022	-1.0503	0.29359	Nucleus.Accumbens	1	0.906457
ENSG00000102575.10	19	11579007	11579008	0.1895	rs383547	2.94	rs3760780	0.023353	4.11	0.762712	383	13	enet	0.12	1.1e-06	1.05022	0.29362	Nucleus.Accumbens	1	0.906457
ENSG00000085491.15	1	108199924	108199925	0.4073	rs2494069	-2.53	rs533233	0.289506	-7.48	1.04615	368	368	susie	0.29	1.9e-15	-1.05009	0.293675	Nucleus.Accumbens	1	0.906457
ENSG00000000457.13	1	169894266	169894267	0.1231	rs732314	-3.21	rs2205845	0.123	8.73	-1.14989	555	10	enet	0.14	1.5e-19	-1.05009	0.293678	Blood	1	0.906457
ENSG00000250958.1	5	102581367	102581368	0.1502	rs10074392	3.14	rs258144	0.00799	3.81	-2.1053	302	18	enet	0.026	0.016	-1.0501	0.293693	Cerebellum	1	0.906457
ENSG00000261000.1	1	206503947	206503948	0.2462	rs12117082	-2.72	rs3813976	0.164637	5.91	-0.92857	347	347	susie	0.17	4.2e-09	-1.05001	0.293711	Cerebellum	1	0.906457
ENSG00000237765.6	4	15681679	15681680	0.4205	rs16891829	3.03	rs6826058	0.347	-7.42	1.05	556	1	top1	0.35	2.9e-16	-1.05	0.29372	Cerebellar.Hemisphere	1	0.906457
ENSG00000138161.13	10	122850792	122850793	0.311	rs10510115	3.09	rs10902839	0.104732	-4.41	-1.04997	539	1	top1	0.1	2.7e-05	1.05	0.29373	Putamen	1	0.906457
ENSG00000169564.6	2	70087453	70087454	0.173	rs4852569	-2.55	rs11681491	-0.006423	3.2	-2.47036	362	362	susie	0.018	0.053	-1.0498	0.293796	Cerebellar.Hemisphere	1	0.90647
ENSG00000148204.11	9	123356169	123356170	0.1444	rs10739626	2.7	rs1891640	0.082256	-7	1.0499	334	1	top1	0.082	3e-12	-1.0499	0.2938	Blood	1	0.90647
ENSG00000143153.12	1	169105696	169105697	0.2703	rs10919037	-4.41	rs2000321	0.07326	4.93	1.04977	589	1	top1	0.073	0.00013	1.04977	0.293823	Nucleus.Accumbens	1	0.90647
ENSG00000105668.7	19	35666515	35666516	0.427	rs231227	-2.74	rs11882996	0.121882	4.56	-2.1781	449	36	enet	0.15	3.8e-05	-1.0496	0.29391	Substantia.Nigra	1	0.906599
ENSG00000163586.9	2	88128115	88128116	0.5296	rs11682584	-2	rs6735524	0.296201	-6.36	1.2053	256	3	lasso	0.41	3.5e-15	-1.04935	0.294	Amygdala	1	0.906599
ENSG00000256633.1	11	72584728	72584729	0.1285	rs366068	-3.48	rs1135029	0.04867	5.84	0.61376	326	24	enet	0.059	3.5e-09	-1.04973	0.294	Blood	1	0.906599
ENSG00000229854.1	9	121576213	121576214	0.1483	rs4144644	3.28	rs7873990	0.02995	3.8	1.0492	436	1	top1	0.03	0.018	1.0492	0.2941	Putamen	1	0.906599
ENSG00000242259.8	22	19447891	19447892	0.0803	rs2301558	-2.4	rs4819843	-0.001797	3.27	-0.914186	553	553	susie	0.0084	0.017	-1.0491	0.29412	Blood	1	0.906599
ENSG00000215190.9	6	57961500	57961501	0.8568	rs7769587	1.91	rs4448126	0.504628	-8.9	1.19048	100	100	susie	0.68	9.1e-41	-1.04909	0.294136	Frontal.Cortex	1	0.906599
ENSG00000162694.13	1	100895997	100895998	0.2724	rs11586136	-3.31	rs12027668	-0.003411	3.9	-1.8601	436	436	susie	0.025	0.027	-1.04905	0.294156	Putamen	1	0.906599
ENSG00000083444.16	1	11934204	11934205	0.2135	rs4846044	-3.41	rs11802668	-0.004386	3.83	1.54545	460	9	lasso	0.0036	0.22	1.04901	0.294172	Putamen	1	0.906599
ENSG00000130762.14	1	3454425	3454426	0.2386	rs2500274	-2.88	rs2487680	0.129594	5.5	0.65455	510	15	enet	0.16	8.6e-09	1.04897	0.294192	Cerebellum	1	0.906599
ENSG00000261324.2	12	14767930	14767931	0.2059	rs11056385	-3.47	rs10772825	0.000444	-3.47	-0.32334	374	16	enet	0.042	0.0062	-1.04896	0.2942	Putamen	1	0.906599
ENSG00000119878.5	2	46617150	46617151	0.6369	rs1451152	3.12	rs12105006	0.263936	6.84	1.2261	663	10	lasso	0.29	6.1e-13	1.0489	0.29423	Putamen	1	0.906599
ENSG00000104774.12	19	12666741	12666742	0.1474	rs11668074	-2.16	rs8107642	0.099	-4.79	-0.74859	300	300	susie	0.11	1e-05	1.0489	0.29424	Hypothalamus	1	0.906599
ENSG00000049860.13	5	74640022	74640023	0.4755	rs11749103	-2.64	rs820866	0.292164	7.44	-0.1228	538	25	enet	0.35	2e-18	-1.0488	0.29425	Nucleus.Accumbens	1	0.906599
ENSG00000136111.12	13	75482113	75482114	0.362	rs4885350	-3.54	rs1570541	0.135549	-5.04	-1.06222	531	41	enet	0.17	3.3e-08	1.04883	0.2943	Cerebellar.Hemisphere	1	0.906662
ENSG00000260236.1	3	47380998	47380999	0.2498	rs10510752	3.48	rs807936	0.069929	-4.72	-1.17857	147	147	susie	0.072	0.00012	1.04856	0.29438	Cerebellum	1	0.906696
ENSG00000197782.14	19	40090752	40090753	0.1678	rs10402365	-3.45	rs337799	0.158704	9.61	-0.9583	384	10	lasso	0.18	9.9e-26	-1.05	0.29439	Blood	1	0.906696
ENSG00000151835.14	13	23411512	23411513	0.0884	rs17288031	-2.85	rs9552929	0.000575	-3.94	-0.7519	670	670	susie	0.017	0.0011	1.0486	0.2944	Blood	1	0.906696
ENSG00000164587.11	5	150449755	150449756	0.2571	rs13153971	3.48	rs10447222	0.12792	-4.84	-1.0484	483	1	top1	0.13	2.5e-06	1.0484	0.29446	Frontal.Cortex	1	0.906708
ENSG00000172500.12	11	65888538	65888539	0.2366	rs606978	-2.36	rs583887	0.10229	4.63	0.9275	344	34	enet	0.13	5.9e-07	1.04786	0.2947	Nucleus.Accumbens	1	0.906708
ENSG00000162039.14	16	1872177	1872178	0.163	rs9934342	-3.05	rs173164	0.050457	-4.16	1.0372	451	451	susie	0.053	0.00097	-1.0478	0.29474	Cortex	1	0.906708
ENSG00000171466.9	19	9675085	9675086	0.0992	rs4804474	3.54	rs7246772	0.001077	4.11	0.164	347	28	enet	0.021	0.00032	1.05	0.294781	Blood	1	0.906708
ENSG00000284052.1	2	190649829	190649830	0.2603	rs12987796	-2.8	rs2356126	0.219423	5.47	1.0476	371	1	top1	0.22	4.7e-08	1.04762	0.2948	Amygdala	1	0.906708
ENSG00000126804.13	14	64503845	64503846	0.247	rs10137916	-3.2	rs926803	0.04767	-4.63	-2.322	492	47	enet	0.064	0.00082	1.04764	0.2948	Frontal.Cortex	1	0.906708
ENSG00000196123.12	16	67184039	67184040	0.0456	rs11865834	2.35	rs13336470	-0.001503	3.91	-1.0097	252	4	lasso	0.013	0.0045	-1.0476	0.29483	Blood	1	0.906708
ENSG00000075975.15	3	12557013	12557014	0.3914	rs308952	3.73	rs11710163	0.2155	6.79	-0.941176	468	5	lasso	0.25	5.5e-13	-1.0475	0.294873	Nucleus.Accumbens	1	0.906708
ENSG00000026297.15	6	166957183	166957184	0.5175	rs3798315	-3.14	rs429083	0.484526	16.46	-0.7636	684	25	enet	0.49	1.9e-84	-1.04748	0.29488	Blood	1	0.906708
ENSG00000221923.8	19	52369916	52369917	0.8422	rs7256273	-3.95	rs4802926	0.5923	9.01	1.57772	482	482	susie	0.59	6.5e-28	1.04741	0.294911	ACC	1	0.906708
ENSG00000262165.2	17	4807012	4807013	0.4828	rs2306270	2.49	rs11654690	0.16522	-5.95	0.96954	435	435	susie	0.35	3.8e-16	-1.0474	0.29493	Putamen	1	0.906708
ENSG00000204625.10	6	29975111	29975112	0.1236	rs2517910	-2.21	rs1632953	0.054	-5.72	-1.48935	37	22	enet	0.076	1.8e-11	1.04735	0.29494	Blood	1	0.906708
ENSG00000162753.11	1	173602770	173602771	0.219	rs1234310	-3.25	rs3791020	0.049743	4.48	-0.88281	293	293	susie	0.13	6.2e-05	-1.0473	0.29496	Spine	1	0.906708
ENSG00000167083.6	17	49209399	49209400	0.1943	rs12449817	2.63	rs4794029	0.013552	3.87	-1.0473	375	1	top1	0.014	0.079	-1.0473	0.294978	Hypothalamus	1	0.906708
ENSG00000259446.5	15	33310658	33310659	0.3569	rs12593365	2.95	rs2251107	0.34433	-6.75	1.0924	814	814	susie	0.35	6.3e-13	-1.0471	0.295	Amygdala	1	0.906708
ENSG00000222004.7	7	26637870	26637871	0.042	rs17154235	-3.2	rs10247053	0.007508	-4.33	-0.15366	450	15	enet	0.027	6.4e-05	1.04726	0.295	Blood	1	0.906708
ENSG00000123815.11	19	40716895	40716896	0.2929	rs3745277	-2.99	rs11673492	0.052375	-4.83	0.84507	426	426	susie	0.075	8.7e-05	-1.04662	0.295	Cerebellum	1	0.906708
ENSG00000225511.6	9	92141297	92141298	0.2378	rs7026615	3.28	rs10465156	0.04102	4.16	-0.4964	451	56	enet	0.12	9.6e-07	1.0475	0.295	Cerebellum	1	0.906708
ENSG00000137509.10	11	82970583	82970584	0.213	rs1075719	-3.44	rs12421275	-0.005228	-3.28	2.04286	417	417	susie	0.014	0.074	-1.048	0.295	Cerebellar.Hemisphere	1	0.906708
ENSG00000278535.4	17	36591797	36591798	0.375	rs1719147	3.13	rs12150665	0.377757	-8.52	0.99219	322	322	susie	0.38	2.9e-21	-1.04702	0.29509	Cerebellum	1	0.906708
ENSG00000058453.16	1	16921949	16921950	0.2475	rs2746479	-3.27	rs7531163	0.151	6.17	0.99109	353	8	lasso	0.18	1.1e-09	1.04703	0.29509	Cortex	1	0.906708
ENSG00000119431.9	9	113376998	113376999	0.3266	rs4978519	-3.02	rs4979237	0.005862	4.06	-1.0175	583	5	lasso	0.049	0.0021	-1.04689	0.2951	Caudate	1	0.906708
ENSG00000238142.1	1	16889648	16889649	0.4154	rs2746479	-3.58	rs149565	0.077786	5.54	0.05999	340	35	enet	0.22	4.1e-11	1.04699	0.295105	Caudate	1	0.906708
ENSG00000248133.1	4	25720029	25720030	0.2303	rs316771	4.17	rs10018315	0.103	4.88	1.0467	512	1	top1	0.1	4.3e-06	1.0467	0.295217	Cerebellum	1	0.906708
ENSG00000131351.14	19	17075624	17075625	0.1075	rs10407613	3.36	rs2305756	0.079763	-6.98	-1.0526	408	16	enet	0.084	1.8e-12	1.05	0.295242	Blood	1	0.906708
ENSG00000113212.6	5	141172618	141172619	0.1645	rs3822339	-2.68	rs12188189	-0.006581	-3.62	-0.3103	447	24	enet	0.049	0.0037	-1.04661	0.29528	Hippocampus	1	0.906708
ENSG00000180104.15	5	443160	443161	0.53	rs588820	-2.36	rs10072668	0.170274	-5.5	-0.3867	311	56	enet	0.29	3.8e-10	1.0466	0.29528	Spine	1	0.906708
ENSG00000142185.16	21	44350162	44350163	0.6151	rs235285	-3.66	rs11908957	0.40071	-9	0.9096	407	9	lasso	0.49	4.6e-27	-1.0464	0.2954	Caudate	1	0.906708
ENSG00000011198.7	3	43690112	43690113	0.2652	rs730004	-3.28	rs6796417	0.0503	4.11	-0.52381	359	4	lasso	0.12	5.8e-06	-1.04632	0.2954	Cerebellar.Hemisphere	1	0.906708
ENSG00000235169.7	1	3772787	3772788	0.234	rs2500274	-2.88	rs9424303	-0.00621	4.02	0.73902	543	8	lasso	0.038	0.0093	1.0463	0.2954	Hippocampus	1	0.906708
ENSG00000117477.12	1	169460668	169460669	0.2519	rs10919037	-3.45	rs16862199	0.223	-5.6	-1.04628	573	1	top1	0.22	4.6e-09	1.04628	0.29543	ACC	1	0.906708
ENSG00000203392.3	15	75678547	75678548	0.2321	rs16966785	-2.61	rs11635996	0.01751	-3.51	1.20652	234	11	enet	0.039	0.0084	-1.04628	0.29543	Putamen	1	0.906708
ENSG00000117477.12	1	169460668	169460669	0.1516	rs10919037	-3.39	rs16862199	0.08852	-4.51	-1.04628	578	1	top1	0.089	2.8e-05	1.04628	0.295433	Nucleus.Accumbens	1	0.906708
ENSG00000152582.13	5	35617843	35617844	0.2501	rs4130679	3.74	rs11749262	0.155941	5.81	-0.8033	462	462	susie	0.17	9e-09	-1.0463	0.29544	Caudate	1	0.906708
ENSG00000280186.1	1	108201491	108201492	0.1563	rs2494069	-2.53	rs533233	0.12497	-4.67	1.04615	367	1	top1	0.12	3.3e-06	-1.04615	0.29549	Cerebellar.Hemisphere	1	0.906708
ENSG00000184209.14	12	123457640	123457641	0.1791	rs4148859	-4.33	rs6606747	0.001672	-3.9	0.98821	359	359	susie	0.0061	0.17	-1.04615	0.29549	Putamen	1	0.906708
ENSG00000101307.15	20	1620060	1620061	0.655	rs156353	3.12	rs4813321	0.34463	5.89	1.697	625	625	susie	0.54	2.4e-18	1.046	0.2955	Substantia.Nigra	1	0.906708
ENSG00000160796.16	3	46979682	46979683	0.1014	rs12485875	2.97	rs6780013	0.05327	4.15	-0.9649	287	287	susie	0.086	0.00011	-1.04592	0.2956	Frontal.Cortex	1	0.906869
ENSG00000183831.6	1	173669861	173669862	0.1459	rs1234313	2.6	rs4652283	0.018807	-3.52	-0.47126	282	6	lasso	0.04	0.0074	1.04589	0.295612	Putamen	1	0.906869
ENSG00000272047.1	6	158168351	158168352	0.1609	rs341115	-3.17	rs1048397	0.074319	-4.73	-0.44738	526	18	enet	0.14	1.3e-07	1.0455	0.29577	Nucleus.Accumbens	1	0.907263
ENSG00000246082.2	3	131361897	131361898	0.3958	rs989765	4.08	rs12632774	0.148	5.6	-0.82955	413	413	susie	0.2	2.1e-09	-1.0454	0.2958	Cerebellar.Hemisphere	1	0.907264
ENSG00000170128.4	1	200872954	200872955	0.2477	rs6680807	-3.88	rs4427435	-0.00527	-3.06	-0.09235	592	592	susie	0.019	0.049	-1.04535	0.29586	Hypothalamus	1	0.907357
ENSG00000141127.14	17	18856298	18856299	0.2981	rs12150592	3.6	rs12936834	0.103455	-4.54	-1.18938	149	149	susie	0.17	1.3e-05	1.04534	0.2959	Substantia.Nigra	1	0.907389
ENSG00000162039.14	16	1872177	1872178	0.1396	rs9934342	-3.05	rs173164	0.102544	-4.72	1.0451	447	1	top1	0.1	0.00023	-1.0451	0.296	Amygdala	1	0.907605
ENSG00000250848.1	5	290320	290321	0.1432	rs12518227	-2.3	rs2013782	0.0515	-4.84	-0.5088	289	8	enet	0.082	4.2e-05	1.0448	0.29613	Cerebellum	1	0.907883
ENSG00000179218.13	19	12938606	12938607	0.2809	rs4926252	-3.01	rs1049481	0.038846	-4.1	-0.966075	327	327	susie	0.046	0.0021	1.04474	0.29615	Nucleus.Accumbens	1	0.907883
ENSG00000176994.10	17	18315309	18315310	0.1427	rs12150592	3.6	rs1682280	0.11604	-8.17	1.94789	270	10	enet	0.12	4.6e-18	-1.04459	0.29621	Blood	1	0.907938
ENSG00000235954.6	22	27919375	27919376	0.2146	rs999223	-2.85	rs2267128	0.144727	9.05	-0.562827	522	522	susie	0.15	1.3e-21	-1.0444	0.29629	Blood	1	0.907938
ENSG00000021488.12	19	32869765	32869766	0.5614	rs7256857	3.02	rs17272267	0.403	-8.02	-1.48529	413	413	susie	0.45	2.4e-22	1.0444	0.296314	Frontal.Cortex	1	0.907938
ENSG00000242114.5	22	30425529	30425530	0.1707	rs5997579	-3.14	rs5753152	0.030007	3.88	0.9631	444	10	enet	0.041	0.0046	1.0443	0.296345	Caudate	1	0.907938
ENSG00000118997.13	2	196068811	196068812	0.2753	rs1869796	2.38	rs1568366	0.179689	5.49	-1.0855	381	381	susie	0.22	6.4e-08	-1.04428	0.2964	Amygdala	1	0.907938
ENSG00000110921.13	12	109573254	109573255	0.1891	rs11069042	-3.17	rs12309873	-0.002724	3.46	0.11177	441	13	enet	0.033	0.0085	-1.04424	0.2964	Nucleus.Accumbens	1	0.907938
ENSG00000187189.10	6	116254139	116254140	0.1768	rs523101	-2.8	rs1204842	0.07748	-4.41	1.04402	375	1	top1	0.077	6.5e-05	-1.04402	0.296475	Cerebellum	1	0.907938
ENSG00000082397.17	18	5630699	5630700	0.417	rs12955291	4.37	rs2186912	-0.00501	-3.75	1.5775	583	583	susie	0.011	0.11	-1.0441	0.2965	Hippocampus	1	0.907938
ENSG00000272682.1	22	19128448	19128449	0.222	rs7292750	-2.28	rs8139221	0.00108	-3.46	0.151	365	4	lasso	0.046	0.0047	-1.0439	0.2965	Hippocampus	1	0.907938
ENSG00000006625.17	7	30504843	30504844	0.461	rs10248038	-3.24	rs6946714	0.123563	4.18	1.04396	452	1	top1	0.12	0.0002	1.04396	0.29651	Substantia.Nigra	1	0.907938
ENSG00000250254.1	4	37960434	37960435	0.3171	rs1351302	3.04	rs2380953	0.0011	4.25	1.6968	669	68	enet	0.072	0.00011	1.0438	0.296559	Cerebellum	1	0.907938
ENSG00000149922.10	16	30091886	30091887	0.3355	rs35089016	1.75	rs9928448	0.02037	4.18	0.0878	224	42	enet	0.17	7.2e-09	1.04376	0.2966	Nucleus.Accumbens	1	0.907938
ENSG00000279825.1	17	19030856	19030857	0.0821	rs12150592	3.6	rs16960499	0.044747	5.54	1.04355	177	1	top1	0.045	2.7e-07	1.04355	0.29669	Blood	1	0.907938
ENSG00000132432.13	7	54759973	54759974	0.1616	rs10250847	3.03	rs17649242	0.0635	-4.12	-0.98594	493	493	susie	0.073	0.0002	1.04347	0.29673	Caudate	1	0.907938
ENSG00000173578.7	3	46027741	46027742	0.1466	rs3796375	3.25	rs9311384	0.047801	-5.88	-0.5514	449	25	enet	0.09	2.4e-13	-1.0434	0.29674	Blood	1	0.907938
ENSG00000281205.1	9	35858737	35858738	0.292	rs12379036	-2.6	rs2281646	0.16301	5.71	0.7564	427	16	enet	0.25	5.8e-13	1.0435	0.29674	Nucleus.Accumbens	1	0.907938
ENSG00000163918.10	3	186807057	186807058	0.5253	rs1990676	2.96	rs1354091	0.376793	-8.49	-0.98916	570	19	enet	0.4	1.9e-22	1.04338	0.29677	Cerebellum	1	0.907938
ENSG00000163608.14	3	113019860	113019861	0.1468	rs12490614	-2.58	rs3872610	0.10062	-7.63	1.0833	463	463	susie	0.1	6.6e-15	-1.0434	0.296783	Blood	1	0.907938
ENSG00000225510.2	13	53199980	53199981	0.14	rs4884592	-3.56	rs2208989	0.021024	4.03	1.0865	521	7	lasso	0.028	0.014	1.0434	0.2968	Nucleus.Accumbens	1	0.907938
ENSG00000146007.10	5	140700333	140700334	0.0714	rs1051309	-3.38	rs801399	0.020554	3.82	-1.0242	361	361	susie	0.028	0.021	-1.04314	0.296882	Putamen	1	0.907938
ENSG00000121691.4	11	34438924	34438925	0.2416	rs1453389	-2.49	rs2284369	0.14711	-5.58	-0.9056	602	602	susie	0.18	2.7e-08	1.04312	0.29689	Putamen	1	0.907938
ENSG00000215190.9	6	57961500	57961501	0.8433	rs7769587	1.91	rs4448126	0.386169	-9.37	1.19048	100	100	susie	0.65	1.8e-44	-1.04312	0.296893	Cerebellum	1	0.907938
ENSG00000125821.11	20	18587892	18587893	0.415	rs6075413	3.05	rs6045411	0.149656	5.76	-1.41684	484	34	enet	0.2	2.8e-09	-1.0431	0.296905	Putamen	1	0.907938
ENSG00000131941.7	19	33064887	33064888	0.2791	rs12459662	-3.41	rs11670126	0.039914	-4.64	0.48214	443	443	susie	0.079	0.00011	-1.04391	0.297	Caudate	1	0.907938
ENSG00000275476.1	12	29277881	29277882	0.2059	rs2216979	-3.67	rs10843391	0.117148	4.98	-1.0647	599	599	susie	0.12	4.2e-06	-1.043	0.297	Hypothalamus	1	0.907938
ENSG00000104369.4	8	74321327	74321328	0.466	rs6472855	4.34	rs1875066	0.45025	6.71	1.042	394	1	top1	0.45	1.3e-14	1.042	0.297	Substantia.Nigra	1	0.907938
ENSG00000260077.1	2	10040662	10040663	0.554	rs13024360	3.53	rs4233874	0.049	-4.72	0.75439	577	8	enet	0.17	5.7e-08	-1.0427	0.297096	Frontal.Cortex	1	0.907938
ENSG00000188641.12	1	97921048	97921049	0.1071	rs1328307	4.02	rs2811167	0.0248	-5.21	-0.885	405	12	enet	0.041	9.8e-07	1.04263	0.29712	Blood	1	0.907938
ENSG00000205853.10	22	32382051	32382052	0.3904	rs17692518	-3.64	rs5754009	0.14865	-6.2	1.11154	643	9	lasso	0.29	5.2e-15	-1.0426	0.297143	Nucleus.Accumbens	1	0.907938
ENSG00000095917.13	16	1256058	1256059	0.4345	rs11648002	-3.8	rs3760122	0.179757	-5.51	1.4161	437	25	enet	0.27	2.8e-12	-1.0424	0.2972	Putamen	1	0.907938
ENSG00000248275.1	5	181261211	181261212	0.7455	rs17714046	3.3	rs1279912	0.61141	-9.78	0.9683	184	8	lasso	0.62	1.7e-34	-1.04243	0.29721	Cerebellar.Hemisphere	1	0.907938
ENSG00000135317.12	6	85594155	85594156	0.2109	rs1173416	-1.75	rs313245	0.05438	-4.42	1.04236	357	1	top1	0.054	0.00087	-1.04236	0.297245	Cortex	1	0.907938
ENSG00000131885.16	17	16845882	16845883	0.2602	rs4617905	-3.05	rs9915163	0.010177	-3.76	-1.1538	345	7	lasso	0.012	0.075	1.0422	0.29732	Cortex	1	0.907938
ENSG00000174652.17	19	9435577	9435578	0.5427	rs2303100	3.38	rs11880207	0.50347	-8.61	-1.39791	389	389	susie	0.53	9.7e-24	1.04219	0.297325	ACC	1	0.907938
ENSG00000189298.13	6	28349913	28349914	0.155	rs731132	-2.58	rs213231	0.004725	-4.04	1.3504	372	372	susie	0.052	0.0012	-1.0421	0.29737	Nucleus.Accumbens	1	0.907938
ENSG00000237669.1	6	30007115	30007116	0.2065	rs2517910	-2.21	rs3129063	0.02799	3.46	-1.2534	40	3	lasso	0.13	1.3e-05	-1.042	0.29743	ACC	1	0.907938
ENSG00000226314.7	6	28161780	28161781	0.254	rs9461448	-2.5	rs9295755	0.10524	4.87	-0.5714	454	454	susie	0.12	7.3e-07	-1.0419	0.29743	Nucleus.Accumbens	1	0.907938
ENSG00000231160.9	4	38664882	38664883	0.4026	rs10030125	2.51	rs2126526	0.189	5.83	0.4999	586	12	enet	0.24	9.2e-12	1.0419	0.29744	Caudate	1	0.907938
ENSG00000197594.11	6	131808015	131808016	0.2575	rs15375	3.05	rs1800949	0.218151	-6.52	-0.92395	394	394	susie	0.22	7.9e-12	1.04181	0.297498	Cerebellum	1	0.907938
ENSG00000182362.13	21	46286336	46286337	0.629	rs7281153	-4.01	rs914249	0.4188	8.51	0.3934	462	462	susie	0.48	7.4e-26	1.0418	0.2975	Caudate	1	0.907938
ENSG00000130812.10	19	10102795	10102796	0.1991	rs2303100	3.38	rs1551570	0.098215	-7.56	0.9746	359	18	enet	0.16	2.1e-22	-1.04	0.297506	Blood	1	0.907938
ENSG00000248905.8	15	33194732	33194733	0.6503	rs12593365	2.95	rs16966230	-0.00626	4.63	0.02395	802	47	enet	0.17	1.1e-05	1.0418	0.297508	Substantia.Nigra	1	0.907938
ENSG00000100987.14	20	25082364	25082365	0.5863	rs3787081	-3.83	rs743018	0.1969	-7.13	0.4394	474	32	enet	0.24	1.1e-12	-1.0418	0.29751	Cortex	1	0.907938
ENSG00000204187.5	10	43845305	43845306	0.232	rs7913521	2.77	rs7895918	0.06175	-3.66	-1.0416	500	1	top1	0.062	0.0073	1.0416	0.29758	Substantia.Nigra	1	0.907938
ENSG00000224452.1	20	32170789	32170790	0.101	rs1004910	3.18	rs4911088	0.038911	3.94	-0.9036	313	313	susie	0.057	0.0059	-1.0416	0.297585	Spine	1	0.907938
ENSG00000112812.15	6	27247700	27247701	0.3859	rs10946920	3.55	rs13219354	0.222	7.08	1.21	336	25	enet	0.29	9.1e-16	1.0416	0.2976	Cerebellum	1	0.907938
ENSG00000280927.1	4	1210119	1210120	0.1165	rs6599389	-3.81	rs4974574	0.0252	3.96	1.0416	382	1	top1	0.025	0.021	1.0416	0.29762	Caudate	1	0.907938
ENSG00000226124.6	2	199851172	199851173	0.7758	rs1014497	-2.74	rs6759018	0.38041	8.28	-0.4211	309	309	susie	0.44	2.3e-23	-1.04142	0.29768	Caudate	1	0.907938
ENSG00000278259.4	17	36543434	36543435	0.2466	rs7218876	2.96	rs9906189	0.1355	4.65	-0.7878	331	331	susie	0.15	6.9e-06	-1.04139	0.29769	Amygdala	1	0.907938
ENSG00000164338.9	5	73565686	73565687	0.231	rs10064416	3.6	rs2112160	0.10688	-4.83	-1.6378	535	535	susie	0.12	4.9e-06	1.0414	0.29769	Cerebellar.Hemisphere	1	0.907938
ENSG00000165055.15	7	128476728	128476729	0.336	rs28954092	3.32	rs4283986	0.10729	5.56	0.51133	380	380	susie	0.15	3.7e-08	1.04136	0.29771	Nucleus.Accumbens	1	0.907938
ENSG00000128285.4	22	40678749	40678750	0.3148	rs739181	-3.21	rs6002033	0.167673	-6.18	0.4177	295	30	enet	0.21	1.7e-11	-1.0413	0.29774	Cerebellum	1	0.907938
ENSG00000118997.13	2	196068811	196068812	0.4132	rs1869796	2.53	rs1568366	0.307832	7.22	-1.0855	383	383	susie	0.32	2.4e-14	-1.0413	0.29775	Putamen	1	0.907938
ENSG00000229694.6	9	91119061	91119062	0.2386	rs2774237	-2.9	rs10991869	0.01714	-3.39	1.0245	547	547	susie	0.047	0.0038	-1.0412	0.29778	Hypothalamus	1	0.907938
ENSG00000225465.8	22	29478174	29478175	0.467	rs6005975	-3.65	rs12484086	0.19358	-4.96	1.041	404	1	top1	0.19	3.3e-07	-1.0411	0.2978	Amygdala	1	0.907938
ENSG00000145692.14	5	79111778	79111779	0.4812	rs6893444	2.98	rs7700970	0.210504	-6.36	-1.2182	415	44	enet	0.22	7.3e-12	1.04099	0.29788	Cortex	1	0.908092
ENSG00000165655.16	10	75401517	75401518	0.1485	rs2181441	-2.84	rs17769639	0.050463	-5.46	-1.5357	369	369	susie	0.055	1.1e-08	1.04176	0.298	Blood	1	0.908314
ENSG00000249335.1	5	68962157	68962158	0.202	rs7734513	2.73	rs35243	-0.000646	3.36	0.6224	388	388	susie	0.039	0.0045	-1.0406	0.29807	Nucleus.Accumbens	1	0.908314
ENSG00000049089.13	1	40317293	40317294	0.1821	rs518437	3.23	rs545218	-0.005056	3.08	0.39693	414	414	susie	-0.0015	0.39	1.04056	0.298081	Nucleus.Accumbens	1	0.908314
ENSG00000138778.11	4	103198408	103198409	0.106	rs2086646	4	rs223452	-0.005085	3.25	0.963	329	329	susie	0.016	0.064	1.0405	0.2981	Hippocampus	1	0.908314
ENSG00000104228.12	8	27311318	27311319	0.4188	rs4732682	3.68	rs17446091	0.191194	-6.04	1.0744	625	625	susie	0.19	2.4e-10	-1.04037	0.29817	Cortex	1	0.908314
ENSG00000154845.15	18	9615239	9615240	0.3537	rs29092	-3.17	rs6506676	0.10227	-5.93	0.375	528	19	enet	0.21	2.4e-11	-1.0404	0.2982	Cerebellum	1	0.908314
ENSG00000250091.2	12	123934983	123934984	0.415	rs7307277	-4.03	rs9971695	-0.000241	3.66	-1.0402	423	40	enet	0.15	3.4e-07	-1.0402	0.2982	Cerebellar.Hemisphere	1	0.908314
ENSG00000237977.1	22	30902218	30902219	0.381	rs4820845	-2.36	rs11089481	0.30001	-7.12	1.0021	394	4	lasso	0.3	5.9e-14	-1.0403	0.2982	Frontal.Cortex	1	0.908314
ENSG00000278730.1	17	68127329	68127330	0.3122	rs7222953	-3.12	rs7210299	0.22942	-6.63	1.008	320	320	susie	0.24	1.7e-12	-1.04026	0.29822	Cortex	1	0.908314
ENSG00000232112.3	3	48443847	48443848	0.1921	rs12496747	-3.56	rs9826195	-0.00534	-3.4	0.9818	254	27	enet	0.043	0.013	-1.0401	0.29827	Amygdala	1	0.908376
ENSG00000164039.14	4	103099882	103099883	0.225	rs6533088	2.42	rs17215694	0.078569	4.19	1.04	331	1	top1	0.079	0.0027	1.04	0.29834	Substantia.Nigra	1	0.908499
ENSG00000196458.10	12	132956305	132956306	0.3071	rs11147250	3.25	rs10357	0.189106	5.76	0.95385	210	19	enet	0.21	1.2e-10	-1.0396	0.29853	Caudate	1	0.908824
ENSG00000139168.7	12	42326117	42326118	0.1804	rs1391006	-3.03	rs3747562	0.097219	4.03	1.03947	427	1	top1	0.097	5.2e-05	1.03947	0.29858	Putamen	1	0.908824
ENSG00000106080.10	7	30026683	30026684	0.291	rs6462210	2.29	rs10254969	0.0562	-4.69	-0.24242	415	20	enet	0.14	2.9e-07	1.03943	0.298604	Caudate	1	0.908824
ENSG00000238276.5	10	118241642	118241643	0.3274	rs17575759	3.51	rs4752152	0.1032	5.99	1.09217	540	540	susie	0.12	6.4e-07	1.03926	0.29868	Cortex	1	0.908824
ENSG00000153975.9	6	116668793	116668794	0.0526	rs675495	2.59	rs9400936	0.03346	-5.17	-1.3003	364	364	susie	0.037	2.9e-06	1.0391	0.29876	Blood	1	0.908824
ENSG00000084628.9	1	31239553	31239554	0.4866	rs10914222	-2.72	rs4949356	0.238	-6.77	1.17742	424	424	susie	0.26	3.9e-12	-1.0391	0.29876	Hypothalamus	1	0.908824
ENSG00000116127.17	2	73385757	73385758	0.2125	rs2060000	-3.12	rs6710726	0.023776	-3.09	0.6212	295	4	lasso	0.027	0.042	-1.03891	0.2988	Amygdala	1	0.908824
ENSG00000134028.14	8	24384284	24384285	0.1611	rs4872206	3.56	rs1492414	0.103	-7.79	1.1354	410	3	lasso	0.1	4.1e-15	-1.03895	0.2988	Blood	1	0.908824
ENSG00000146007.10	5	140700333	140700334	0.1346	rs1051309	-3.38	rs801399	0.108358	5.53	-1.0242	362	362	susie	0.11	2.4e-06	-1.039	0.29882	Nucleus.Accumbens	1	0.908824
ENSG00000185619.18	4	705747	705748	0.7383	rs7661376	-3.78	rs4690293	0.294	-13.51	-0.669903	386	386	susie	0.59	3.6e-109	1.03893	0.29883	Blood	1	0.908824
ENSG00000169783.12	15	77820899	77820900	0.2679	rs2055902	-2.89	rs907389	0.10538	-5.5	-0.31552	408	29	enet	0.14	8.5e-08	1.03886	0.298868	Nucleus.Accumbens	1	0.908824
ENSG00000080644.15	15	78621294	78621295	0.2773	rs4778861	-2.93	rs10519203	0.04611	-4.27	-0.26368	423	34	enet	0.068	0.00017	1.0387	0.298939	Cerebellum	1	0.908824
ENSG00000070371.15	22	19291715	19291716	0.3717	rs2301558	-2.4	rs5746671	0.162754	-5.76	-1.0739	448	448	susie	0.2	1e-10	1.0387	0.29895	Cerebellum	1	0.908824
ENSG00000231720.1	6	167240479	167240480	0.3466	rs3734601	-2.53	rs2026993	0.112098	-5.83	-1.2	466	466	susie	0.18	9.9e-10	1.0387	0.29895	Nucleus.Accumbens	1	0.908824
ENSG00000041988.15	1	6624865	6624866	0.094	rs12726405	-3.7	rs11583755	0.055724	-4.27	-1.10345	435	3	lasso	0.057	0.00059	1.03858	0.299	Cerebellum	1	0.908824
ENSG00000139343.10	12	95858927	95858928	0.2405	rs17679347	-2.61	rs17024669	0.033433	4.41	-0.93151	582	4	lasso	0.041	0.0035	-1.03848	0.299	Nucleus.Accumbens	1	0.908824
ENSG00000280255.1	7	26538377	26538378	0.405	rs17154235	-3.2	rs1013688	0.396	-6.79	-1.03942	451	1	top1	0.4	3e-14	1.0394	0.299	Spine	1	0.908824
ENSG00000273568.1	12	131934641	131934642	0.317	rs11247025	2.6	rs28623158	-0.0068	-3.16	0.44061	399	42	enet	0.0087	0.16	-1.0385	0.29902	Amygdala	1	0.908824
ENSG00000123815.11	19	40716895	40716896	0.093	rs3745277	-2.98	rs11668501	0.039919	-5.4	0.9714	429	429	susie	0.044	3.9e-07	-1.04	0.299033	Blood	1	0.908824
ENSG00000169330.8	15	79432515	79432516	0.4584	rs6495420	2.97	rs4779083	0.11843	6.09	-1.40351	614	63	enet	0.25	1.7e-13	-1.0385	0.299041	Cerebellum	1	0.908824
ENSG00000271119.1	5	1594625	1594626	0.2725	rs12653484	4.1	rs7734561	0.0979	4.99	-2.1791	561	4	lasso	0.16	7.2e-09	-1.0384	0.299088	Cerebellum	1	0.908877
ENSG00000187626.8	6	28252223	28252224	0.0361	rs7750106	2.5	rs13218875	0.0151	4.47	1.03252	419	5	lasso	0.015	0.0019	1.03815	0.2992	Blood	1	0.908908
ENSG00000250286.1	17	50538753	50538754	0.2791	rs11079930	-3.35	rs1460213	0.143	5.01	-1.0382	447	1	top1	0.14	1.1e-06	-1.03824	0.2992	Hippocampus	1	0.908908
ENSG00000066583.11	5	129094750	129094751	0.0863	rs1363469	2.8	rs2577472	0.07	-6.63	-0.90036	420	7	enet	0.075	2.5e-11	1.03808	0.29923	Blood	1	0.908908
ENSG00000054356.13	2	219309647	219309648	0.242	rs4674402	-3.17	rs6436131	0.187747	5.45	1.0379	412	1	top1	0.19	1.3e-08	1.0379	0.29932	Putamen	1	0.908908
ENSG00000204531.17	6	31180730	31180731	0.2549	rs11575840	-3.33	rs1265098	0.0823	6.95	0.89982	174	28	enet	0.093	9.6e-14	1.03786	0.29934	Blood	1	0.908908
ENSG00000179862.6	1	40862365	40862366	0.4052	rs518437	3.23	rs4660481	0.222	11.21	-1.11208	412	4	lasso	0.24	1.4e-35	-1.03784	0.299342	Blood	1	0.908908
ENSG00000173905.8	3	168095974	168095975	0.5661	rs10513646	-2.53	rs877439	-0.0019	3.89	0.126	334	29	enet	0.094	5.5e-05	-1.03771	0.29941	Frontal.Cortex	1	0.908908
ENSG00000243970.1	1	39558706	39558707	0.3157	rs16826012	-2.53	rs12072696	0.045297	-4.79	-0.9771	383	5	lasso	0.077	0.00026	1.03741	0.299546	Cerebellar.Hemisphere	1	0.908908
ENSG00000250091.2	12	123934983	123934984	0.187	rs7307277	-4.03	rs10846580	0.158926	6.02	-0.59848	423	423	susie	0.17	3.7e-09	-1.0373	0.29958	Cortex	1	0.908908
ENSG00000280255.1	7	26538377	26538378	0.8964	rs17154235	-3.2	rs1013688	0.52906	-9.01	-1.03726	453	1	top1	0.53	1.1e-26	1.03726	0.299617	Putamen	1	0.908908
ENSG00000277763.1	14	56117812	56117813	0.284	rs10483647	3.55	rs385141	0.01208	-3.82	-0.859	676	676	susie	0.045	0.0046	1.037	0.29965	Hypothalamus	1	0.908908
ENSG00000157693.14	9	114611205	114611206	0.2467	rs7851968	2.64	rs7046435	-0.005463	-3.4	0.3694	680	680	susie	0.033	0.008	-1.0372	0.299653	Cortex	1	0.908908
ENSG00000059691.11	4	151761022	151761023	0.1888	rs901207	3.47	rs3805356	0.111199	-5.63	1.5254	390	35	enet	0.13	1.9e-07	-1.03704	0.299717	Cortex	1	0.908908
ENSG00000197548.12	3	11272308	11272309	0.2875	rs301567	4.13	rs2594972	0.03606	-3.62	1.03685	516	1	top1	0.036	0.0058	-1.03685	0.29981	Cortex	1	0.908908
ENSG00000224389.8	6	32014761	32014762	0.21	rs11575840	-3.33	rs521977	0.03574	3.92	-0.49948	184	184	susie	0.061	0.0045	-1.0369	0.29981	Spine	1	0.908908
ENSG00000214435.7	10	102869515	102869516	0.609	rs11191548	-3.99	rs4919690	0.35336	-7.08	-0.6984	344	344	susie	0.43	4.3e-18	1.0367	0.29989	ACC	1	0.908908
ENSG00000149150.8	11	57515785	57515786	0.1388	rs11606597	-2.26	rs2729371	0.09447	4.42	-1.0368	371	1	top1	0.094	5.6e-05	-1.0368	0.2999	Hypothalamus	1	0.908908
ENSG00000108061.11	10	110919546	110919547	0.052	rs4918633	2.87	rs10509919	0.001509	-3.71	-1.0372	508	1	top1	0.0015	0.18	1.03722	0.3	Blood	1	0.908908
ENSG00000161551.14	19	51887975	51887976	0.3927	rs7256273	-3.95	rs1056294	0.123579	-5.32	0.39062	614	614	susie	0.14	3.8e-07	1.0354	0.3	Caudate	1	0.908908
ENSG00000161609.9	19	49388217	49388218	0.5595	rs3745486	-2.42	rs11671438	0.493549	10.18	-1.13846	371	26	enet	0.54	3.3e-33	-1.03546	0.3	Cerebellum	1	0.908908
ENSG00000229694.6	9	91119061	91119062	0.5039	rs2774237	-2.9	rs16907201	0.12699	-6.17	0.8706	557	557	susie	0.22	4.6e-12	-1.0358	0.3	Cerebellum	1	0.908908
ENSG00000148296.6	9	133336397	133336398	0.5521	rs2502755	3.42	rs886090	0.28085	-7.58	0.5418	581	581	susie	0.45	3.1e-26	-1.037	0.3	Cerebellum	1	0.908908
ENSG00000270773.1	3	129345410	129345411	0.4084	rs16852231	-3	rs6787488	0.03301	4.31	0.5	293	8	lasso	0.11	1.3e-05	1.0358	0.3	Putamen	1	0.908908
ENSG00000121691.4	11	34438924	34438925	0.2302	rs1453389	-2.49	rs2284369	0.197573	-6.23	-0.9048	606	606	susie	0.2	4.4e-10	1.03637	0.30003	Caudate	1	0.908908
ENSG00000230612.3	5	132688680	132688681	0.1404	rs17715481	-2.87	rs803139	0.035288	-4.11	-1.0364	407	1	top1	0.035	0.0065	1.0364	0.30003	Nucleus.Accumbens	1	0.908908
ENSG00000163577.7	3	170908692	170908693	0.2459	rs6769887	-3.57	rs6774171	0.001782	3.68	-0.16667	412	20	enet	0.0037	0.2	-1.0363	0.300048	Caudate	1	0.908908
ENSG00000280255.1	7	26538377	26538378	0.9349	rs17154235	-3.2	rs1013688	0.636354	-10.93	-1.0363	452	1	top1	0.64	6.2e-43	1.0363	0.300081	Cerebellum	1	0.908908
ENSG00000280143.1	11	117206356	117206357	0.2099	rs4938338	-3.57	rs4938349	0.00235	-3.3	-1.2615	531	531	susie	0.04	0.0082	1.03622	0.3001	Hippocampus	1	0.908908
ENSG00000269473.1	19	58440447	58440448	0.338	rs6510126	2.16	rs9304814	0.173827	4.69	0.8433	297	34	enet	0.19	3.5e-06	1.0362	0.30011	Substantia.Nigra	1	0.908908
ENSG00000266918.1	17	45531576	45531577	0.1371	rs11657325	1.69	rs2664008	0.001002	-4.04	-0.94231	141	20	enet	0.033	1e-05	1.0361	0.30016	Blood	1	0.908908
ENSG00000092871.16	17	35089318	35089319	0.2984	rs2291189	-3.82	rs7221322	0.0287	3.82	1.0361	432	1	top1	0.029	0.015	1.0361	0.30016	Caudate	1	0.908908
ENSG00000280213.1	20	63953383	63953384	0.171	rs6090471	-2.32	rs6090040	-0.0066	-3.65	1.09389	372	10	enet	0.0066	0.16	-1.036	0.300183	Putamen	1	0.908908
ENSG00000162542.13	1	19799944	19799945	0.136	rs3806308	-3.15	rs1473689	0.0676	-6.69	-0.92796	559	5	lasso	0.072	7.7e-11	1.03596	0.30022	Blood	1	0.908908
ENSG00000130943.6	22	46263354	46263355	0.133	rs135695	-2.8	rs9627295	0.03675	-3.99	1	465	465	susie	0.064	0.00034	-1.036	0.30022	Nucleus.Accumbens	1	0.908908
ENSG00000213901.10	2	219170094	219170095	0.1954	rs1872858	-3.21	rs10932789	-0.001115	-3.13	-1.7194	372	372	susie	0.047	0.002	1.03591	0.30024	Nucleus.Accumbens	1	0.908908
ENSG00000021488.12	19	32869765	32869766	0.572	rs7256857	2.84	rs17272267	0.363168	-7.47	-1.48529	419	6	lasso	0.4	1e-18	1.0359	0.30024	Putamen	1	0.908908
ENSG00000248278.1	17	48908982	48908983	0.1649	rs999493	-3.11	rs318095	0.102	-4.21	1.0357	396	1	top1	0.1	4.2e-05	-1.03571	0.3003	Hippocampus	1	0.908908
ENSG00000272221.1	6	31395494	31395495	0.436	rs11575840	-3.33	rs2263316	0.021026	4.18	-1.7204	238	28	enet	0.1	4.8e-05	-1.0357	0.30033	Hippocampus	1	0.908908
ENSG00000184492.6	2	113498664	113498665	0.2599	rs6542129	-2.82	rs4439970	0.056932	-4.2	-1.0357	408	1	top1	0.057	0.00071	1.03571	0.30034	Nucleus.Accumbens	1	0.908908
ENSG00000169609.13	15	83011640	83011641	0.6846	rs12438371	-2.89	rs6603038	0.518	-9	-0.823	321	321	susie	0.6	3.4e-33	1.0357	0.300357	Frontal.Cortex	1	0.908908
ENSG00000128274.15	22	42721297	42721298	0.372	rs6971	3.17	rs8136914	-0.00143	-3.74	-0.2246	471	16	enet	0.098	3.8e-05	-1.0355	0.3004	Frontal.Cortex	1	0.908908
ENSG00000180481.10	12	75391069	75391070	0.6552	rs7304239	-3.22	rs12369556	0.645233	-10.81	1.03509	468	1	top1	0.65	2.4e-42	-1.03509	0.3006	Nucleus.Accumbens	1	0.908908
ENSG00000108465.14	17	47967809	47967810	0.2696	rs878171	-2.51	rs886444	0.07008	4.48	1.03509	386	1	top1	0.07	0.0025	1.03509	0.3006	Spine	1	0.908908
ENSG00000109654.14	4	153152341	153152342	0.321	rs2033831	-3.57	rs893805	0.24025	-5.48	-1.03514	433	1	top1	0.24	1.6e-08	1.0351	0.300604	Spine	1	0.908908
ENSG00000143756.11	1	224114086	224114087	0.0685	rs11579964	-3.08	rs869945	0.0788	6.86	-1.03509	321	1	top1	0.079	8.6e-12	-1.03509	0.300628	Blood	1	0.908908
ENSG00000180481.10	12	75391069	75391070	0.6117	rs7304239	-3.22	rs12369556	0.569119	-10.38	1.0351	468	1	top1	0.57	4.6e-36	-1.03509	0.300628	Cerebellum	1	0.908908
ENSG00000108465.14	17	47967809	47967810	0.3176	rs878171	-2.51	rs886444	0.158575	5.06	1.0351	386	1	top1	0.16	1.6e-07	1.0351	0.300628	Hypothalamus	1	0.908908
ENSG00000180481.10	12	75391069	75391070	0.624	rs7304239	-3.22	rs12369556	0.65924	-8.84	1.03509	467	1	top1	0.66	2.4e-29	-1.0351	0.30063	Amygdala	1	0.908908
ENSG00000180481.10	12	75391069	75391070	0.6092	rs7304239	-3.22	rs12369556	0.601575	-10.5	1.03509	468	1	top1	0.6	3.1e-38	-1.0351	0.30063	Cortex	1	0.908908
ENSG00000180938.5	8	124973297	124973298	0.1932	rs2590662	-3.47	rs6470323	0.124837	-5	-1.03509	508	1	top1	0.12	5.5e-07	1.03509	0.30063	Cortex	1	0.908908
ENSG00000180481.10	12	75391069	75391070	0.7017	rs7304239	-3.22	rs12369556	0.583548	-9.45	1.03509	468	1	top1	0.58	9.7e-31	-1.03509	0.30063	Putamen	1	0.908908
ENSG00000273018.5	17	18534061	18534062	0.4056	rs12150592	3.6	rs584300	0.298686	6.95	1.97215	280	280	susie	0.31	5.8e-14	1.0349	0.30072	Putamen	1	0.908908
ENSG00000120903.12	8	27479882	27479883	0.2034	rs939711	2.54	rs752993	-0.004301	3.58	-0.4453	641	7	enet	-0.0015	0.38	-1.0347	0.30079	Hippocampus	1	0.908908
ENSG00000232656.7	10	1022665	1022666	0.2236	rs2804102	4.06	rs4880498	-0.002994	3.51	1.5743	503	503	susie	0.073	0.00037	1.0347	0.300792	Cerebellar.Hemisphere	1	0.908908
ENSG00000131966.13	14	58200079	58200080	0.388	rs1955629	2.78	rs17832891	0.15429	-6	-0.3332	389	389	susie	0.25	2e-11	1.03473	0.3008	Frontal.Cortex	1	0.908908
ENSG00000101247.17	20	13784949	13784950	0.145	rs2273320	-3.05	rs13042637	-0.00247	-3.7	0.1449	376	376	susie	0.003	0.21	1.0346	0.300868	Cerebellum	1	0.908908
ENSG00000124164.15	20	58389121	58389122	0.6215	rs6026349	-3.77	rs6092645	0.253901	6.47	-1.0877	635	635	susie	0.26	7.3e-12	-1.035	0.30089	Hypothalamus	1	0.908908
ENSG00000136111.12	13	75482113	75482114	0.1696	rs4885350	-3.54	rs507901	0.031	-6.76	-1.4832	531	531	susie	0.11	1e-15	1.0344	0.3009	Blood	1	0.908908
ENSG00000105479.15	19	48320810	48320811	0.5754	rs6509396	-3.02	rs504103	0.167	-5.97	1.37462	508	51	enet	0.29	1.8e-13	-1.0345	0.3009	Frontal.Cortex	1	0.908908
ENSG00000175664.9	13	30932702	30932703	0.3028	rs34133318	3.53	rs12857479	0.193705	-6.18	-1.2154	586	7	lasso	0.2	1.8e-10	1.0345	0.3009	Nucleus.Accumbens	1	0.908908
ENSG00000232456.1	1	16040028	16040029	0.3364	rs650298	2	rs7543472	0.078077	-5.01	-1.45662	378	17	enet	0.15	4.4e-07	1.03	0.30091	Frontal.Cortex	1	0.908908
ENSG00000196663.15	14	102362962	102362963	0.1726	rs7146572	-2.79	rs762105	0.063024	4.64	-1.9667	331	331	susie	0.098	9.7e-06	-1.03349	0.301	Cortex	1	0.909
ENSG00000276250.1	17	30803653	30803654	0.1218	rs6505217	2.69	rs3760318	0.007002	-3.88	1.19298	272	3	lasso	0.012	0.079	-1.03426	0.301	Nucleus.Accumbens	1	0.909
ENSG00000250490.1	5	6339883	6339884	0.4737	rs3797184	3.84	rs4701724	0.089337	-4.92	-1.0371	631	631	susie	0.093	9e-05	1.03414	0.30107	Hippocampus	1	0.909015
ENSG00000112902.11	5	9546074	9546075	0.447	rs3798004	3.17	rs757445	0.026207	-3.79	-1.0341	690	1	top1	0.026	0.046	1.0341	0.30108	Spine	1	0.909015
ENSG00000162753.11	1	173602770	173602771	0.1786	rs1234310	-3.23	rs12566022	0.093158	4.98	-1.03409	294	1	top1	0.093	7.4e-05	-1.03409	0.301094	Putamen	1	0.909015
ENSG00000198563.13	6	31542447	31542448	0.1436	rs11575840	-3.33	rs2534671	-5.71e-05	-3.74	-1.419	277	277	susie	0.052	0.0025	1.0339	0.3012	Hypothalamus	1	0.909189
ENSG00000139428.11	12	109573873	109573874	0.1794	rs11069042	-3.17	rs11836136	0.104816	-5.5	1.12903	440	440	susie	0.13	2.6e-07	-1.0337	0.30127	Cortex	1	0.909189
ENSG00000143198.12	1	165630860	165630861	0.3715	rs10918172	3	rs4147592	0.157322	-5.52	-1.38956	623	623	susie	0.21	3.8e-11	1.03366	0.301293	Cerebellum	1	0.909189
ENSG00000159479.16	1	43389807	43389808	0.238	rs12731981	-2.56	rs12069733	0.0152	-3.85	-0.534005	454	454	susie	0.059	0.0016	-1.0336	0.3013	Hippocampus	1	0.909189
ENSG00000278989.1	11	86437281	86437282	0.2022	rs669325	-3.73	rs1452133	0.137825	-5.03	0.4345	559	559	susie	0.15	4.6e-07	-1.0336	0.3013	Hypothalamus	1	0.909189
ENSG00000189223.14	2	113211521	113211522	0.6661	rs6542129	-2.8	rs11123172	0.292065	-6.84	1.06897	448	448	susie	0.29	1.6e-13	-1.0335	0.301369	Cerebellar.Hemisphere	1	0.909307
ENSG00000128881.16	15	42920808	42920809	0.0367	rs7180812	-3.23	rs6493068	0.012156	-4.21	-0.72004	277	277	susie	0.02	0.00054	1.03333	0.301449	Blood	1	0.909398
ENSG00000096872.15	9	26956372	26956373	0.2159	rs12554799	2.69	rs10967611	0.091192	4.74	0.4973	623	7	lasso	0.16	9.8e-07	1.03313	0.3015	ACC	1	0.909398
ENSG00000184470.20	22	19941991	19941992	0.313	rs854961	2.79	rs12158214	0.03554	-3.96	-0.198	561	42	enet	0.089	0.00059	1.0333	0.3015	Amygdala	1	0.909398
ENSG00000254793.1	15	42940357	42940358	0.1304	rs7180812	-3.23	rs7178567	0.076368	4.6	-0.8189	280	280	susie	0.096	4.5e-05	-1.03318	0.301518	Cerebellar.Hemisphere	1	0.909398
ENSG00000225476.1	2	143099932	143099933	0.1825	rs13035017	-4.25	rs7560037	0.113683	-8.17	1.08108	374	4	lasso	0.11	1.3e-16	-1.03302	0.3016	Blood	1	0.909451
ENSG00000145354.9	4	102868977	102868978	0.236	rs4699028	3.12	rs223340	0.073677	4.32	-1.48226	324	324	susie	0.093	6.3e-05	-1.03299	0.30161	Hypothalamus	1	0.909451
ENSG00000249664.1	5	83013108	83013109	0.3391	rs7702166	3.08	rs4266384	0.17	6.13	1.1786	401	8	lasso	0.17	1.5e-09	1.0329	0.301652	Cerebellum	1	0.909451
ENSG00000132432.13	7	54759973	54759974	0.4432	rs10250847	3.03	rs17649242	0.26509	-7.02	-0.9859	493	493	susie	0.29	1.4e-13	1.0328	0.30171	Cerebellar.Hemisphere	1	0.909451
ENSG00000235381.1	6	155256458	155256459	0.2212	rs335357	-3.12	rs3011895	0.111626	8.25	0.5439	510	510	susie	0.16	1.5e-22	1.03269	0.30175	Blood	1	0.909451
ENSG00000140396.12	8	70403804	70403805	0.0608	rs4737292	3.04	rs12676045	0.0157	4.74	-1.1858	286	286	susie	0.02	0.00046	-1.03267	0.3018	Blood	1	0.909451
ENSG00000137185.11	6	28224885	28224886	0.1607	rs7750106	2.5	rs13218875	0.03715	3.53	1.0325	432	1	top1	0.037	0.0089	1.03252	0.301828	Cerebellar.Hemisphere	1	0.909451
ENSG00000137185.11	6	28224885	28224886	0.2399	rs4412194	-2.53	rs13218875	0.0829	4.66	1.0325	432	1	top1	0.083	3.7e-05	1.0325	0.30183	Cerebellum	1	0.909451
ENSG00000196126.11	6	32589847	32589848	0.2622	rs2856997	2.85	rs28366298	0.174	-9.93	1.09487	239	239	susie	0.22	2.6e-31	-1.03227	0.30195	Blood	1	0.909451
ENSG00000114021.11	3	100334700	100334701	0.1873	rs9837131	2.39	rs11714045	0.03796	-4.12	-1.9175	368	9	lasso	0.064	0.00092	1.03232	0.302	Putamen	1	0.909451
ENSG00000174695.9	5	83077862	83077863	0.1673	rs12522257	3	rs10514246	0.174843	-5.94	1.0536	414	414	susie	0.18	1.6e-09	-1.03211	0.30202	Cortex	1	0.909451
ENSG00000173699.15	2	230996120	230996121	0.204	rs3106083	3.1	rs2175149	0.12	-5.06	-0.81218	431	431	susie	0.12	4.8e-06	1.032	0.302066	Frontal.Cortex	1	0.909451
ENSG00000113734.17	5	173144577	173144578	0.4922	rs4868226	-3.03	rs17662639	0.225854	-5.62	1.1205	567	567	susie	0.23	1.9e-09	-1.0319	0.30212	ACC	1	0.909451
ENSG00000243429.1	3	125712138	125712139	0.1852	rs6781706	-3.09	rs1839063	0.02761	4.57	-1.6077	346	346	susie	0.11	1.7e-05	-1.03184	0.30215	Frontal.Cortex	1	0.909451
ENSG00000113812.13	3	53882201	53882202	0.3082	rs9818348	-2.92	rs7636856	0.14482	-5.25	1.0318	505	1	top1	0.14	9.3e-07	-1.0318	0.30217	Hippocampus	1	0.909451
ENSG00000113812.13	3	53882201	53882202	0.4401	rs9818348	-2.92	rs7636856	0.351324	-7.01	1.0318	505	1	top1	0.35	2.2e-14	-1.03179	0.302172	ACC	1	0.909451
ENSG00000145979.17	6	13328582	13328583	0.399	rs497505	-2.9	rs499818	0.28688	6.8	1.0317	514	1	top1	0.29	3e-13	1.03175	0.302191	Cerebellar.Hemisphere	1	0.909451
ENSG00000113734.17	5	173144577	173144578	0.3439	rs4868226	-3.03	rs5745110	0.10712	-5.9	0.9363	568	568	susie	0.17	4.7e-08	-1.0317	0.30221	Cerebellar.Hemisphere	1	0.909451
ENSG00000183172.8	22	42079690	42079691	0.205	rs7287886	3.1	rs1801311	0.064739	-4.97	0.6596	338	24	enet	0.15	1.4e-06	-1.0315	0.3023	ACC	1	0.909451
ENSG00000158470.5	20	49713877	49713878	0.1898	rs618019	3	rs453071	0.0741	3.98	1.0315	436	1	top1	0.074	9.3e-05	1.0315	0.302308	Cerebellum	1	0.909451
ENSG00000279026.1	14	73580693	73580694	0.2955	rs362344	-3.15	rs6830	0.14126	5.63	0.3833	362	17	enet	0.19	1.4e-10	-1.0315	0.302312	Cerebellum	1	0.909451
ENSG00000258408.1	14	73539780	73539781	0.6092	rs362344	-3.11	rs2041073	0.232	-6.9	-1.607	355	47	enet	0.26	7.8e-14	1.0314	0.3024	Nucleus.Accumbens	1	0.909451
ENSG00000257715.1	12	96025322	96025323	0.1513	rs17679347	-2.61	rs7970524	0.091	-7.42	-1.03125	552	1	top1	0.091	2e-13	1.03125	0.302424	Blood	1	0.909451
ENSG00000141994.15	19	5791237	5791238	0.3668	rs11671006	3.79	rs2446193	0.23308	-6.06	-0.68292	389	389	susie	0.25	5.9e-10	1.03123	0.302435	ACC	1	0.909451
ENSG00000085982.13	2	233566781	233566782	0.3038	rs11674347	-2.76	rs7584554	0.07452	5.14	0.1916	759	21	enet	0.14	2.5e-07	1.03122	0.30244	Caudate	1	0.909451
ENSG00000264070.1	17	45585870	45585871	0.4295	rs9908330	-1.71	rs17689471	0.37398	6.77	0.7879	117	15	lasso	0.38	6.3e-14	1.03117	0.30246	Amygdala	1	0.909451
ENSG00000198945.7	6	130013698	130013699	0.2959	rs17469847	-2.93	rs6569648	0.000745	3.9	-0.6258	562	7	enet	0.04	0.0084	-1.03107	0.302509	Hippocampus	1	0.909451
ENSG00000248489.1	5	98929170	98929171	0.1588	rs11242242	-2.67	rs331934	0.129489	5.05	1.031	347	1	top1	0.13	3.9e-07	1.031	0.30254	Nucleus.Accumbens	1	0.909451
ENSG00000183831.6	1	173669861	173669862	0.1745	rs1234313	2.6	rs1321637	0.039854	-4.61	-1.00326	283	283	susie	0.05	0.0015	1.03089	0.302593	Nucleus.Accumbens	1	0.909451
ENSG00000108561.8	17	5448807	5448808	0.1778	rs16955107	-2.92	rs3865350	0.108287	4.28	-1.0309	533	1	top1	0.11	1.6e-05	-1.0309	0.302594	Hypothalamus	1	0.909451
ENSG00000267515.1	18	12450446	12450447	0.2778	rs2096847	2.9	rs8086526	0.01853	4.16	-1.0956	407	9	lasso	0.035	0.011	-1.0308	0.3026	Cerebellar.Hemisphere	1	0.909451
ENSG00000133958.13	14	93333218	93333219	0.1221	rs941588	-3.32	rs1242769	0.0589	4.05	1.0308	408	1	top1	0.059	0.00058	1.03079	0.3026	Nucleus.Accumbens	1	0.909451
ENSG00000169609.13	15	83011640	83011641	0.5923	rs12438371	-2.89	rs6603038	0.44046	-8.73	-0.82297	321	321	susie	0.47	4.4e-25	1.03083	0.30262	Caudate	1	0.909451
ENSG00000182013.17	19	46471562	46471563	0.4694	rs10403334	-4.11	rs8107491	0.141137	5.7	0.26047	376	28	enet	0.2	5.4e-09	1.0307	0.30267	Putamen	1	0.909451
ENSG00000248673.1	5	74536975	74536976	0.2438	rs11749103	-2.64	rs11955482	0.12688	-4.95	-1.0306	580	1	top1	0.13	4.5e-07	1.03061	0.30272	Cortex	1	0.909451
ENSG00000248673.1	5	74536975	74536976	0.234	rs11749103	-2.64	rs11955482	0.13054	-4.64	-1.0306	579	1	top1	0.13	2e-06	1.0306	0.30272	Frontal.Cortex	1	0.909451
ENSG00000162383.11	1	53142631	53142632	0.3557	rs17108202	-3.44	rs11206109	0.190534	6.93	-0.53125	485	3	lasso	0.3	1.1e-15	-1.03051	0.302772	Nucleus.Accumbens	1	0.909451
ENSG00000134287.9	12	48957550	48957551	0.1876	rs7975791	3.46	rs11168785	0.0792	7.55	0.72135	337	11	lasso	0.14	1.2e-19	1.03048	0.302783	Blood	1	0.909451
ENSG00000279168.2	7	102679294	102679295	0.4298	rs2021739	3.27	rs2908625	0.052246	-4.21	0.1	203	43	enet	0.15	4.2e-07	-1.03036	0.302839	Frontal.Cortex	1	0.909451
ENSG00000154079.5	6	70566916	70566917	0.1816	rs7766193	3.48	rs10945231	0.057907	-4.15	-0.9091	505	505	susie	0.059	0.0013	1.0303	0.30286	Hypothalamus	1	0.909451
ENSG00000188611.14	10	50248609	50248610	0.7294	rs2196463	3.23	rs4497350	0.284401	-7.52	0.95908	297	15	enet	0.38	7.5e-18	-1.03027	0.30288	Hypothalamus	1	0.909451
ENSG00000171303.6	2	26692689	26692690	0.1288	rs1148949	2.47	rs1731240	-0.001589	-3.42	-0.9643	365	365	susie	0.035	0.012	1.0301	0.30297	Putamen	1	0.909451
ENSG00000178726.6	20	23049740	23049741	0.1923	rs16984154	3.26	rs6048822	-0.00237	3.31	-0.17448	566	566	susie	0.012	0.077	-1.03	0.30299	Caudate	1	0.909451
ENSG00000137727.12	11	110713188	110713189	0.3882	rs12420766	3.41	rs1400756	0.0343	-4.49	0.53012	466	27	enet	0.1	3.9e-06	-1.0291	0.303	Cerebellum	1	0.909451
ENSG00000268442.1	19	24163424	24163425	0.177	rs8189856	-2.11	rs9305015	0.100309	5.26	-1.25895	135	5	lasso	0.14	5.8e-08	-1.03065	0.303	Cerebellum	1	0.909451
ENSG00000021488.12	19	32869765	32869766	0.785	rs7256857	2.84	rs17272267	0.417474	-8.27	-1.48529	420	420	susie	0.52	2.3e-26	1.0308	0.303	Cerebellar.Hemisphere	1	0.909451
ENSG00000185561.9	17	1710437	1710438	0.2603	rs2885350	-2.71	rs8074026	0.071296	4.17	-1.03	434	1	top1	0.071	0.00015	-1.03002	0.303	Cortex	1	0.909451
ENSG00000122507.20	7	33129243	33129244	0.2111	rs6976117	2.47	rs1362368	0.139864	-5.14	0.85714	343	343	susie	0.15	3.2e-07	-1.03	0.303	Hypothalamus	1	0.909451
ENSG00000206120.11	3	168249521	168249522	0.501	rs3914953	2.48	rs925363	0.271601	-7.29	1.07532	331	331	susie	0.27	9.7e-14	-1.0299	0.30305	Caudate	1	0.909451
ENSG00000279386.1	4	37867090	37867091	0.0577	rs2973214	-3.54	rs11096905	0.00143	3.86	0.192982	657	657	susie	0.013	0.0041	-1.02984	0.30308	Blood	1	0.909451
ENSG00000157110.15	8	30384478	30384479	0.139	rs10503873	2.67	rs10099372	-0.00461	-3.73	-1.1637	348	348	susie	0.0081	0.13	1.0298	0.3031	Cerebellar.Hemisphere	1	0.909451
ENSG00000108591.9	17	18087885	18087886	0.218	rs2290507	-2.35	rs2925142	0.09668	-4.97	-0.8103	334	334	susie	0.11	3.9e-06	1.02991	0.3031	Nucleus.Accumbens	1	0.909451
ENSG00000204344.14	6	31971165	31971166	0.395	rs11575840	-3.33	rs11966200	0.18105	-5.3	1.02976	217	1	top1	0.18	1.3e-06	-1.0298	0.30312	Spine	1	0.909451
ENSG00000215190.9	6	57961500	57961501	0.8483	rs7769587	1.91	rs4448126	0.43535	-9.45	1.19048	100	100	susie	0.67	2.9e-45	-1.02968	0.30316	Cortex	1	0.909451
ENSG00000253403.1	5	161689407	161689408	0.1621	rs12153421	3.48	rs4454083	0.13775	5.33	1.061	351	351	susie	0.14	8e-07	1.02967	0.30317	Cerebellar.Hemisphere	1	0.909451
ENSG00000263647.1	17	64762709	64762710	0.091	rs6504252	-2.98	rs2075552	-0.003	3.84	-1.0606	213	213	susie	0.028	0.024	-1.02961	0.3032	Hippocampus	1	0.909451
ENSG00000188895.11	17	40122297	40122298	0.0729	rs9895336	2.9	rs2715555	0.013258	-4.07	0.21951	305	20	enet	0.035	5.9e-06	-1.02945	0.30327	Blood	1	0.909513
ENSG00000164048.13	3	48241099	48241100	0.4072	rs17729010	2.62	rs6787500	0.42721	9.03	-1.55932	244	15	enet	0.48	1.5e-27	-1.02943	0.30328	Cortex	1	0.909513
ENSG00000181982.18	4	24980147	24980148	0.3377	rs316771	4.06	rs12510565	0.0121	3.78	0.1875	517	66	enet	0.05	0.0029	1.0291	0.30342	Cerebellar.Hemisphere	1	0.909624
ENSG00000227467.3	11	72570659	72570660	0.2787	rs366068	-3.48	rs10898852	0.08525	5.03	0.2222	328	7	enet	0.14	7.2e-07	1.02913	0.303421	Frontal.Cortex	1	0.909624
ENSG00000133422.12	22	30968297	30968298	0.0499	rs16989281	2.24	rs3804085	0.010367	3.92	1.02901	382	1	top1	0.01	0.0092	1.029	0.30348	Blood	1	0.909624
ENSG00000272758.5	3	122416206	122416207	0.256	rs2681400	-2.88	rs3749213	0.0242	4.1	-0.41091	460	460	susie	0.064	0.0008	-1.02898	0.3035	Cerebellar.Hemisphere	1	0.909624
ENSG00000120314.18	5	140664675	140664676	0.1546	rs1051309	-3.38	rs801399	0.15327	5.26	-1.0289	346	1	top1	0.15	2.4e-07	-1.02887	0.30354	Cerebellar.Hemisphere	1	0.909624
ENSG00000246596.6	5	177672208	177672209	0.2127	rs28362591	2.55	rs6556324	-0.007473	-3.04	0.5505	243	243	susie	0.086	0.00033	1.0288	0.30355	ACC	1	0.909624
ENSG00000150594.6	10	111077162	111077163	0.3048	rs4918633	3.3	rs17775850	0.10641	5.53	1.0564	546	28	enet	0.16	1.6e-08	1.0288	0.30357	Nucleus.Accumbens	1	0.909624
ENSG00000276571.1	16	19694427	19694428	0.285	rs17226664	3.57	rs8053136	-0.00652	3.48	-1.4778	449	449	susie	0.05	0.015	-1.02881	0.3036	Substantia.Nigra	1	0.909624
ENSG00000116237.15	1	6235971	6235972	0.2943	rs2843494	-3.04	rs6680884	0.152918	-5.1	-1.02848	437	1	top1	0.15	3.5e-07	1.02848	0.303724	Putamen	1	0.909624
ENSG00000226445.1	6	169213253	169213254	0.386	rs196512	-2.78	rs7381269	0.0964	-4.42	-1.0285	609	1	top1	0.096	0.00043	1.0285	0.303725	Spine	1	0.909624
ENSG00000146556.14	2	113588549	113588550	0.507	rs6542129	-2.82	rs4849261	0.267	-7.03	-0.7069	346	8	lasso	0.28	5.6e-13	1.0284	0.303784	Frontal.Cortex	1	0.909624
ENSG00000174652.17	19	9435577	9435578	0.557	rs2303100	3.38	rs6512130	0.494855	7.79	0.99593	385	47	enet	0.53	3.2e-20	1.0283	0.303794	Spine	1	0.909624
ENSG00000178343.4	4	42397838	42397839	0.2327	rs16853969	-3.46	rs13123554	0.060619	-4.83	-0.9764	483	483	susie	0.071	0.00015	-1.02828	0.303819	Cortex	1	0.909624
ENSG00000267213.4	19	32405541	32405542	0.4472	rs719490	2.81	rs7258196	0.315651	-8.05	-0.877622	411	411	susie	0.38	1.6e-20	1.02825	0.30383	Nucleus.Accumbens	1	0.909624
ENSG00000230795.3	6	29927177	29927178	0.7175	rs2517910	-2.21	rs375984	0.245	-7.75	-1.2865	40	34	enet	0.38	2.3e-21	1.028	0.30396	Cerebellum	1	0.909624
ENSG00000120314.18	5	140664675	140664676	0.1638	rs1051309	-3.38	rs801399	0.135	5.73	-1.0279	347	1	top1	0.13	1.3e-07	-1.0279	0.303992	Cerebellum	1	0.909624
ENSG00000265566.2	11	57528364	57528365	0.1735	rs11606597	-2.26	rs2729371	0.13669	5.45	-1.022	379	379	susie	0.15	4.1e-07	-1.02796	0.304	Hippocampus	1	0.909624
ENSG00000267119.1	19	9820140	9820141	0.1473	rs2303100	3.38	rs10401405	0.024	4.04	-0.74359	351	351	susie	0.042	0.0061	-1.0279	0.304	Hypothalamus	1	0.909624
ENSG00000183549.10	16	20409533	20409534	0.2747	rs889201	-3	rs11860025	0.019482	-4.07	-0.4495	398	30	enet	0.071	0.00017	-1.02786	0.304	Nucleus.Accumbens	1	0.909624
ENSG00000259905.5	15	24493136	24493137	0.465	rs2736696	-2.37	rs7402336	0.14616	-5.2	-0.8571	322	322	susie	0.25	9.9e-09	1.0279	0.304001	Spine	1	0.909624
ENSG00000184434.7	9	27005692	27005693	0.389	rs12554799	2.69	rs7862217	0.10717	-4.33	-0.8778	646	6	lasso	0.17	2.4e-06	1.0278	0.30403	Spine	1	0.909624
ENSG00000135932.10	2	230712844	230712845	0.0885	rs3106083	3.1	rs11684483	0.021108	-4.65	1.02778	498	1	top1	0.021	0.00034	-1.02778	0.30405	Blood	1	0.909624
ENSG00000204623.9	6	30061252	30061253	0.567	rs2517910	-2.21	rs1632957	0.181481	-5.93	-1.0278	40	1	top1	0.18	1.3e-09	1.0278	0.30405	Nucleus.Accumbens	1	0.909624
ENSG00000204623.9	6	30061252	30061253	0.2601	rs2517910	-2.21	rs1632957	0.13279	-4.69	-1.0278	40	1	top1	0.13	1.6e-06	1.02778	0.304054	Cerebellar.Hemisphere	1	0.909624
ENSG00000171421.12	5	1801365	1801366	0.4979	rs12653484	4.27	rs11953620	0.22085	6.28	0.8633	609	6	lasso	0.22	2.3e-10	1.02777	0.30406	Cerebellar.Hemisphere	1	0.909624
ENSG00000242220.6	21	32587372	32587373	0.2761	rs2834072	2.98	rs2833891	0.127143	-5.65	-0.8652	467	467	susie	0.16	1.7e-08	1.02756	0.3042	Cortex	1	0.909865
ENSG00000155749.12	2	201357397	201357398	0.0805	rs16838219	-2.56	rs10201587	0.055878	6.01	-1.02742	346	1	top1	0.056	9.5e-09	-1.02742	0.30422	Blood	1	0.909865
ENSG00000225398.3	2	113541936	113541937	0.743	rs6542129	-2.81	rs4849261	0.31737	5.97	-0.7069	392	13	lasso	0.35	5.9e-11	-1.0274	0.30423	Substantia.Nigra	1	0.909865
ENSG00000246022.2	3	126180064	126180065	0.4146	rs2001665	-2.86	rs4591460	0.096046	-5.72	-0.29599	467	9	lasso	0.17	1.8e-09	1.0273	0.30428	Cerebellum	1	0.909897
ENSG00000136144.11	13	49585582	49585583	0.3664	rs9596197	-3.13	rs12431331	0.270235	-12.62	0.9511	383	47	enet	0.36	1e-56	-1.0273	0.3043	Blood	1	0.909897
ENSG00000251288.2	4	102751400	102751401	0.1491	rs4699028	3.12	rs223482	0.089	-4.81	0.9737	346	346	susie	0.12	5.2e-06	-1.0269	0.30448	Cerebellar.Hemisphere	1	0.91026
ENSG00000264538.6	17	30709298	30709299	0.379	rs140701	2.84	rs8078182	0.241579	-6.01	1.13813	287	17	lasso	0.35	2.9e-12	-1.02689	0.3045	Spine	1	0.91026
ENSG00000126858.16	17	32142713	32142714	0.2084	rs11080170	-2.8	rs9915569	0.013424	-4.05	0.31936	306	41	enet	0.052	0.00097	-1.02673	0.30455	Cerebellum	1	0.91026
ENSG00000102904.14	16	67806764	67806765	0.1689	rs7190307	2.35	rs8051587	0.196288	5.76	1.0267	219	1	top1	0.2	3.7e-09	1.0267	0.30458	Frontal.Cortex	1	0.91026
ENSG00000268006.1	19	49851675	49851676	0.2025	rs636567	-3.22	rs1290650	0.0216	4.07	-1.06003	346	4	lasso	0.083	0.00015	-1.0266	0.304586	Frontal.Cortex	1	0.91026
ENSG00000102904.14	16	67806764	67806765	0.086	rs7190307	2.35	rs8051587	0.068907	4.18	1.0267	216	1	top1	0.069	0.00016	1.0267	0.3046	Cerebellum	1	0.91026
ENSG00000172247.3	11	47594658	47594659	0.2037	rs2291120	-2.71	rs4752993	0.020669	-3.5	0.974129	286	30	enet	0.048	0.0017	-1.0265	0.30467	Cortex	1	0.910348
ENSG00000234882.1	6	73291961	73291962	0.2725	rs10455270	2.84	rs10943088	0.13822	5.95	0.61957	382	6	lasso	0.16	1.9e-08	1.02643	0.304689	Cortex	1	0.910348
ENSG00000085741.12	11	76210735	76210736	0.26	rs11236507	2.28	rs689095	0.17147	5.64	-1.0263	442	1	top1	0.17	4.1e-09	-1.02626	0.30477	Nucleus.Accumbens	1	0.910395
ENSG00000079819.18	6	131063321	131063322	0.1521	rs4549635	3.36	rs9402299	0.04198	4.12	1.02622	438	1	top1	0.042	0.0031	1.02622	0.304787	Cortex	1	0.910395
ENSG00000104365.13	8	42271301	42271302	0.2211	rs2355641	-4.33	rs7837168	0.02268	4.58	1.0096	319	9	lasso	0.07	0.00046	1.0259	0.3049	Cerebellar.Hemisphere	1	0.910395
ENSG00000215440.11	20	58689130	58689131	0.289	rs6026349	-3.77	rs6026459	0.100315	-5.17	-0.77273	549	6	lasso	0.16	1.6e-07	1.0259	0.304928	Putamen	1	0.910395
ENSG00000014914.20	1	149936866	149936867	0.1779	rs11205354	-2.79	rs973374	-0.001555	3.12	-0.02227	137	137	susie	0.0058	0.15	-1.02592	0.304929	Cerebellum	1	0.910395
ENSG00000198951.11	22	42070841	42070842	0.294	rs7287886	3.1	rs2284087	0.1477	5.46	1.196	339	339	susie	0.17	4.8e-08	1.0258	0.30497	Hypothalamus	1	0.910395
ENSG00000127481.14	1	19210275	19210276	0.2982	rs2236817	4.64	rs12062540	0.06	-4.49	-1.30342	510	7	lasso	0.077	0.00026	1.02578	0.304997	Hypothalamus	1	0.910395
ENSG00000107736.19	10	71396933	71396934	0.1699	rs2394840	3.03	rs7913396	0.026325	-5.62	-0.6842	692	20	enet	0.1	3.9e-15	1.02533	0.305	Blood	1	0.910395
ENSG00000260136.5	16	23452757	23452758	0.1315	rs181983	-2.58	rs430208	0.025483	4.05	-1.1573	441	7	lasso	0.042	0.004	-1.0259	0.305	Caudate	1	0.910395
ENSG00000196569.11	6	128883140	128883141	0.192	rs10085245	-3.79	rs9492123	0.135596	5.74	-1.3985	377	3	lasso	0.15	1.5e-07	-1.0257	0.30505	Caudate	1	0.910395
ENSG00000146007.10	5	140700333	140700334	0.1607	rs1051309	-3.38	rs801399	0.12078	4.76	-1.0256	360	1	top1	0.12	4.9e-06	-1.02557	0.3051	Cerebellar.Hemisphere	1	0.910395
ENSG00000029534.19	8	41896761	41896762	0.2886	rs2355641	-4.71	rs7826127	0.07283	5.32	0.4915	403	22	enet	0.13	1.4e-06	1.0255	0.3051	Cerebellar.Hemisphere	1	0.910395
ENSG00000134809.8	11	57530802	57530803	0.5276	rs11606597	-2.26	rs2729371	0.40067	8.78	-1.0198	378	378	susie	0.41	2.8e-22	-1.02556	0.3051	Nucleus.Accumbens	1	0.910395
ENSG00000279108.1	19	40840158	40840159	0.2964	rs3745277	-2.93	rs7251418	-0.002219	3.71	1.55164	424	424	susie	0.019	0.033	1.02551	0.305121	Cortex	1	0.910395
ENSG00000134874.17	13	95644702	95644703	0.181	rs9556486	-2.86	rs9516621	0.053928	4.47	-1.0253	513	1	top1	0.054	0.0013	-1.0253	0.3052	Caudate	1	0.910456
ENSG00000214655.10	10	73785581	73785582	0.1324	rs7094239	4.22	rs3740293	0.021918	-3.71	1.0253	235	1	top1	0.022	0.036	-1.0253	0.305214	Cerebellar.Hemisphere	1	0.910456
ENSG00000244480.1	7	30524534	30524535	0.386	rs10248038	-3.24	rs38487	0.199	5.25	1.7164	459	25	enet	0.25	5.1e-10	1.02516	0.305287	ACC	1	0.910456
ENSG00000229727.6	2	7421260	7421261	0.3244	rs16866052	-3.3	rs11694815	0.009912	-3.92	0.0511	538	64	enet	0.056	0.0017	-1.0251	0.305297	Hypothalamus	1	0.910456
ENSG00000237541.3	6	32741341	32741342	0.5917	rs2856997	2.86	rs28366298	0.252	7.63	0.9639	260	33	enet	0.38	3.2e-21	1.0251	0.30531	Cerebellum	1	0.910456
ENSG00000184840.11	5	177592157	177592158	0.3208	rs28362591	2.55	rs34582406	0.0853	-8.39	-1.52542	242	7	lasso	0.21	7.6e-31	1.02509	0.30532	Blood	1	0.910456
ENSG00000203872.6	6	87344848	87344849	0.099	rs6905225	-2.53	rs374792	0.086425	7.11	-1.0249	409	1	top1	0.086	8.3e-13	-1.02489	0.30541	Blood	1	0.910491
ENSG00000081320.10	2	196176502	196176503	0.1372	rs1869796	2.36	rs10166337	0.01883	4.22	-1.00192	364	364	susie	0.039	0.0039	-1.02484	0.30544	Cerebellum	1	0.910491
ENSG00000100219.16	22	28800596	28800597	0.2894	rs6005975	-3.65	rs5997400	0.02433	-3.68	-1.4803	326	28	enet	0.076	0.00027	-1.02473	0.30549	Cerebellar.Hemisphere	1	0.910491
ENSG00000078140.13	4	39698043	39698044	0.1424	rs1055582	-3.05	rs4974961	0.017	-3.91	-0.874	364	5	lasso	0.02	0.044	1.0247	0.30551	Cerebellar.Hemisphere	1	0.910491
ENSG00000224950.2	1	116499211	116499212	0.2481	rs7541124	-2.49	rs766429	0.153	9.34	1.02466	400	1	top1	0.15	5e-22	1.02466	0.305522	Blood	1	0.910491
ENSG00000239282.7	22	30289626	30289627	0.3105	rs5997579	-3.14	rs2240422	0.145119	-6.09	-0.1435	426	27	enet	0.17	2.3e-09	1.02463	0.30554	Cerebellum	1	0.910491
ENSG00000160282.13	21	46155566	46155567	0.597	rs7281153	-4.02	rs4818826	0.198765	-6.25	-1.55625	495	495	susie	0.35	3e-16	1.02463	0.30554	Frontal.Cortex	1	0.910491
ENSG00000215190.9	6	57961500	57961501	0.854	rs7769587	1.91	rs4448126	0.450066	-7.37	1.1905	100	100	susie	0.57	1.1e-23	-1.0246	0.30557	Amygdala	1	0.910491
ENSG00000109654.14	4	153152341	153152342	0.2568	rs2033831	-3.7	rs34205168	0.023638	4.33	0.42257	441	7	enet	0.078	0.00027	1.02435	0.30567	Putamen	1	0.910564
ENSG00000146007.10	5	140700333	140700334	0.272	rs1051309	-3.38	rs801399	0.200014	5.46	-1.0242	361	1	top1	0.2	3.2e-08	-1.0242	0.30575	ACC	1	0.910564
ENSG00000228288.6	1	202810953	202810954	0.2202	rs6664108	-3.32	rs10920447	0.003532	-3.85	-0.45852	445	26	enet	0.029	0.019	1.02	0.30577	Frontal.Cortex	1	0.910564
ENSG00000165406.15	10	45594905	45594906	0.1239	rs11239574	2.82	rs4949006	0.0687	4.11	-1.02411	260	1	top1	0.069	0.0002	-1.02411	0.30578	Cortex	1	0.910564
ENSG00000206344.7	6	31198137	31198138	0.6	rs11575840	-3.33	rs2523612	0.063023	-4.93	-1.4811	174	31	enet	0.34	5.2e-18	1.024	0.30585	Nucleus.Accumbens	1	0.910564
ENSG00000183439.7	4	164977667	164977668	0.337	rs12501259	3.29	rs7684974	0.143964	4.78	-1.0237	454	1	top1	0.14	1e-06	-1.0237	0.30598	Hippocampus	1	0.910564
ENSG00000177414.13	1	64203626	64203627	0.5735	rs705536	3.11	rs825198	0.268824	7.42	1.15601	495	495	susie	0.29	1.3e-13	1.02	0.30599	Frontal.Cortex	1	0.910564
ENSG00000255222.1	11	86294759	86294760	0.194	rs669325	-3.73	rs1955189	-0.00477	3.9	0.57096	545	545	susie	0.06	0.0004	1.0246	0.306	Cerebellum	1	0.910564
ENSG00000033327.12	11	78418347	78418348	0.312	rs486058	-3.31	rs681717	0.175566	-5.8	-1.87719	389	389	susie	0.27	3e-12	1.0228	0.306	Cerebellar.Hemisphere	1	0.910564
ENSG00000125618.16	2	113278949	113278950	0.4526	rs6542129	-2.81	rs11123172	0.336937	-7.19	1.069	449	19	enet	0.37	1e-16	-1.0236	0.306	Hippocampus	1	0.910564
ENSG00000271398.1	1	28247143	28247144	0.1599	rs4654362	3.89	rs2938867	0.110899	4.61	1.02363	254	1	top1	0.11	1.2e-05	1.02363	0.306011	Cerebellar.Hemisphere	1	0.910564
ENSG00000150687.11	11	86791058	86791059	0.2089	rs669325	-3.73	rs949349	0.030552	-4.48	-0.4528	607	607	susie	0.051	0.0017	1.02357	0.30604	Caudate	1	0.910564
ENSG00000115084.13	2	113756822	113756823	0.0481	rs6542129	-2.83	rs3748905	0.028661	-4.94	-0.58824	317	9	enet	0.031	1.9e-05	1.02348	0.30608	Blood	1	0.910564
ENSG00000163125.15	1	150363090	150363091	0.2963	rs12119250	-4.07	rs16836940	0.113	4.63	0.29851	265	4	lasso	0.14	9.8e-07	1.02347	0.306086	Hypothalamus	1	0.910564
ENSG00000259200.1	15	45705077	45705078	0.1421	rs12708404	3.36	rs622019	0.00287	4.3	0.86088	361	4	lasso	0.04	0.0051	1.02345	0.30609	Caudate	1	0.910564
ENSG00000156239.11	21	28885370	28885371	0.215	rs16983765	-2.11	rs2832127	0.17369	-6.06	1.2568	469	6	lasso	0.21	1.1e-09	-1.0234	0.3061	Hypothalamus	1	0.910564
ENSG00000259520.5	15	45279250	45279251	0.4152	rs12708404	3.36	rs8039352	0.40012	-8.94	-0.82062	332	15	lasso	0.44	3.6e-25	1.0234	0.306114	Cerebellum	1	0.910564
ENSG00000146007.10	5	140700333	140700334	0.0842	rs1051309	-3.38	rs778596	0.095674	4.87	-1.0255	363	12	lasso	0.11	3.6e-06	-1.02338	0.30613	Cortex	1	0.910564
ENSG00000137944.17	1	88988354	88988355	0.4681	rs17130780	-2.79	rs10801690	0.120268	-5.59	-1.40935	357	21	enet	0.16	1.2e-07	1.02324	0.306197	Cerebellar.Hemisphere	1	0.910569
ENSG00000106100.10	7	30478783	30478784	0.2343	rs10248038	-3.24	rs2906766	0.0583	4.76	1.4918	442	18	enet	0.12	2.1e-06	1.02322	0.306205	Caudate	1	0.910569
ENSG00000143502.14	1	223364201	223364202	0.3256	rs1538140	-2.9	rs1949441	-0.005976	3.68	1.51472	431	31	enet	0.011	0.1	1.02318	0.306221	Cerebellar.Hemisphere	1	0.910569
ENSG00000213689.11	3	48465810	48465811	0.4245	rs12496747	-3.49	rs11797	0.234	-6.4	1.16364	255	21	enet	0.23	8.5e-11	-1.02302	0.3063	Cerebellar.Hemisphere	1	0.910716
ENSG00000163121.9	2	96508108	96508109	0.1738	rs1257022	-1.77	rs6576978	0.0364	4.98	1.4127	213	17	enet	0.046	0.0026	1.02272	0.30644	Caudate	1	0.911043
ENSG00000120008.15	10	120851345	120851346	0.5704	rs17591472	-3.62	rs11199598	0.375881	-8.08	0.3024	646	13	lasso	0.38	1.6e-19	-1.02262	0.306488	Caudate	1	0.911098
ENSG00000272619.1	7	143363898	143363899	0.3234	rs1014070	3.28	rs4726612	0.031713	-4.19	-0.328	296	26	enet	0.15	2.9e-08	1.02254	0.30653	Cortex	1	0.911134
ENSG00000162769.12	1	212858254	212858255	0.3334	rs12129531	-2.92	rs3768548	0.0151	5.05	-1.41429	415	9	lasso	0.097	1.1e-05	-1.02244	0.30657	Cortex	1	0.911164
ENSG00000250091.2	12	123934983	123934984	0.2281	rs7307277	-4.03	rs12298484	0.033966	3.67	-0.82323	417	6	lasso	0.043	0.006	-1.02226	0.30666	Putamen	1	0.911231
ENSG00000087076.8	19	48836677	48836678	0.6044	rs6509396	-3.02	rs8110220	0.453058	-9.27	-1.01538	415	415	susie	0.46	3.2e-26	1.02216	0.3067	Nucleus.Accumbens	1	0.911231
ENSG00000090612.20	12	133181408	133181409	0.2806	rs11147250	3.25	rs7963812	0.164235	-6.14	1.1687	130	9	lasso	0.22	5.3e-12	-1.02213	0.30672	Cerebellum	1	0.911231
ENSG00000168032.8	3	40387155	40387156	0.1594	rs11928748	2.83	rs4974067	0.20241	-6.34	1.03279	357	3	lasso	0.21	8.8e-11	-1.0221	0.306733	Nucleus.Accumbens	1	0.911231
ENSG00000265566.2	11	57528364	57528365	0.3089	rs11606597	-2.26	rs2729371	0.186098	5.89	-1.022	379	1	top1	0.19	2.1e-09	-1.02203	0.30677	Caudate	1	0.911231
ENSG00000175575.12	11	73876698	73876699	0.6631	rs737586	2.15	rs634771	0.20827	-5.84	-1.0765	334	16	enet	0.27	3.3e-12	1.02185	0.30685	Putamen	1	0.911231
ENSG00000225940.5	5	56606231	56606232	0.3068	rs32510	-2.79	rs1991007	0.101	-8.39	-0.29577	564	564	susie	0.14	1.5e-19	1.02183	0.30686	Blood	1	0.911231
ENSG00000184182.18	2	237966826	237966827	0.3113	rs7604810	-3.7	rs921095	0.1149	5.18	-1.7241	497	497	susie	0.12	1.6e-06	-1.02177	0.30689	Caudate	1	0.911231
ENSG00000267023.5	17	68152467	68152468	0.2495	rs7222953	-3.12	rs7210299	0.064982	-4.35	1.02175	320	1	top1	0.065	0.00024	-1.02175	0.3069	Cerebellum	1	0.911231
ENSG00000171680.21	1	6520060	6520061	0.2039	rs12726405	-3.68	rs4908554	0.162	5.83	-1	420	420	susie	0.17	4.2e-09	-1.02175	0.3069	Cortex	1	0.911231
ENSG00000114744.8	3	149752498	149752499	0.3008	rs7629819	3.78	rs9843784	0.290044	7.51	-0.39286	477	477	susie	0.3	6.6e-15	-1.0217	0.30692	Caudate	1	0.911231
ENSG00000023041.11	10	112446916	112446917	0.1553	rs17129769	3.17	rs2419629	0.06931	5.06	-0.7627	444	444	susie	0.081	4.3e-05	-1.0216	0.306964	Cerebellum	1	0.911273
ENSG00000232450.1	1	113699630	113699631	0.3228	rs10776778	-3.23	rs6669008	0.115514	-5.32	0.5	485	8	lasso	0.13	2.6e-06	-1.02154	0.306997	Cerebellar.Hemisphere	1	0.911283
ENSG00000224597.9	10	29409401	29409402	0.561	rs1974081	2.88	rs10082484	0.265472	6.53	1.02138	714	1	top1	0.27	5.7e-12	1.0214	0.30708	Putamen	1	0.911369
ENSG00000270866.1	8	76403997	76403998	0.1814	rs1368849	-3.41	rs4735729	0.02038	4.37	-1.1233	330	19	enet	0.034	0.0072	-1.0213	0.30711	Nucleus.Accumbens	1	0.911369
ENSG00000134569.9	11	46918641	46918642	0.0544	rs2291120	-2.71	rs4752965	0.01022	3.73	0.643	278	278	susie	0.022	0.028	1.02121	0.30715	Caudate	1	0.911369
ENSG00000271581.1	6	31356646	31356647	0.4975	rs11575840	-3.33	rs2844623	0.128	9.58	0.83562	216	30	enet	0.32	4.3e-49	1.02119	0.30716	Blood	1	0.911369
ENSG00000176236.6	10	15097178	15097179	0.4065	rs1057969	-3.43	rs12250830	0.251967	-6.34	1.2836	536	20	enet	0.29	3.2e-13	-1.0212	0.307175	Cerebellar.Hemisphere	1	0.911369
ENSG00000165861.13	14	73027211	73027212	0.2828	rs10220356	-3.07	rs11627305	0.001981	-3.71	0.90356	443	54	enet	0.055	0.0011	-1.02104	0.30723	Caudate	1	0.911444
ENSG00000180279.6	19	50808873	50808874	0.3932	rs10405514	3.43	rs11673306	0.27871	5.9	-0.98896	530	2	lasso	0.29	1.8e-10	-1.02087	0.307316	Amygdala	1	0.911611
ENSG00000065183.15	1	117929719	117929720	0.1609	rs6675822	4.22	rs17037958	-0.003205	3.41	0.5	404	43	enet	0.024	0.02	-1.02067	0.307413	Nucleus.Accumbens	1	0.911619
ENSG00000198729.4	6	150143075	150143076	0.2333	rs10484776	2.29	rs661005	-0.001776	3.24	-0.02427	614	614	susie	0.021	0.039	-1.02064	0.307424	Frontal.Cortex	1	0.911619
ENSG00000155749.12	2	201357397	201357398	0.2857	rs16838219	-2.56	rs10201587	0.118167	4.71	-1.0204	345	1	top1	0.12	9.8e-06	-1.0204	0.3075	Hippocampus	1	0.911619
ENSG00000115598.9	2	102186972	102186973	0.2341	rs6731042	-2.24	rs12474258	0.226638	6.6	0.89	534	28	enet	0.23	7e-12	1.02042	0.30753	Nucleus.Accumbens	1	0.911619
ENSG00000237977.1	22	30902218	30902219	0.5357	rs4820845	-2.36	rs2240176	0.340032	-8.18	0.9713	394	394	susie	0.39	5e-20	-1.0203	0.30758	Caudate	1	0.911619
ENSG00000237541.3	6	32741341	32741342	0.6481	rs2856997	2.85	rs1063355	0.227997	-7.86	-1.814	259	259	susie	0.44	8.8e-25	1.0203	0.307592	Cortex	1	0.911619
ENSG00000233184.6	1	101063610	101063611	0.2477	rs11586136	-3.31	rs4617425	0.201909	6.41	-0.71212	494	494	susie	0.21	1.5e-11	-1.02011	0.307677	Cerebellum	1	0.911619
ENSG00000134809.8	11	57530802	57530803	0.4625	rs11606597	-2.26	rs2729371	0.28884	6.38	-1.0198	378	1	top1	0.29	1.1e-11	-1.0198	0.3078	ACC	1	0.911619
ENSG00000128596.16	7	128790756	128790757	0.4456	rs732831	2.8	rs1565630	0.301685	-7.65	1.2922	335	48	enet	0.37	2.1e-20	-1.0198	0.307817	Cerebellum	1	0.911619
ENSG00000088832.16	20	1393171	1393172	0.3803	rs530365	3.49	rs6041827	0.09558	-4.8	1.51579	658	14	lasso	0.13	5.1e-07	-1.0198	0.30783	Caudate	1	0.911619
ENSG00000281501.1	4	25160640	25160641	0.5159	rs316771	4.15	rs16876882	0.299521	-6.82	1.3279	546	11	enet	0.32	1.3e-14	-1.01972	0.307863	Putamen	1	0.911619
ENSG00000267731.1	17	68189883	68189884	0.3221	rs7222953	-3.12	rs7210299	0.23305	6.29	1.01168	341	341	susie	0.24	6.4e-11	1.0197	0.3079	Frontal.Cortex	1	0.911619
ENSG00000119950.20	10	110207604	110207605	0.2461	rs10509904	-2.37	rs928929	0.077164	5.32	-1.2171	369	369	susie	0.1	2.9e-05	-1.0194	0.30799	Cerebellar.Hemisphere	1	0.911619
ENSG00000246067.7	11	83072065	83072066	0.0828	rs7939356	-3.77	rs3763812	0.011613	-5.13	-1.19011	423	4	lasso	0.042	6.5e-07	1.01966	0.308	Blood	1	0.911619
ENSG00000188321.13	19	9323771	9323772	0.8455	rs875338	2.51	rs28384491	0.453222	-8.95	0.57292	405	20	lasso	0.47	1e-25	-1.01928	0.308	Caudate	1	0.911619
ENSG00000126217.20	13	112894377	112894378	0.215	rs9550105	2.96	rs9549622	-0.005585	4.14	-0.2434	443	32	enet	0.028	0.014	1.0194	0.308	Nucleus.Accumbens	1	0.911619
ENSG00000272572.1	10	100912567	100912568	0.1779	rs12266644	3.03	rs10883566	0.06839	4.45	0.25936	422	422	susie	0.071	0.00016	1.01939	0.30802	Cortex	1	0.911619
ENSG00000174171.5	15	41892792	41892793	0.2268	rs316617	-4.47	rs1618332	0.098339	-7.71	0.73282	418	33	enet	0.16	1.3e-23	-1.01938	0.308021	Blood	1	0.911619
ENSG00000146007.10	5	140700333	140700334	0.0977	rs1051309	-3.38	rs801399	0.0558	5.06	-1.0242	361	361	susie	0.098	7e-06	-1.0192	0.308088	Cerebellum	1	0.911619
ENSG00000014824.13	4	41990471	41990472	0.299	rs6812348	3.64	rs4377621	0.205785	6.58	-0.699	424	424	susie	0.22	2.6e-11	-1.0193	0.3081	Nucleus.Accumbens	1	0.911619
ENSG00000283491.1	2	231507255	231507256	0.4453	rs12992677	3.6	rs11685196	0.13916	-6.46	-0.947368	366	19	enet	0.22	1.1e-11	1.01918	0.30812	Cerebellum	1	0.911619
ENSG00000206120.11	3	168249521	168249522	0.25	rs3914953	2.48	rs1522982	0.174775	-5.8	1.0573	331	331	susie	0.18	1.5e-08	-1.01908	0.30816	Frontal.Cortex	1	0.911619
ENSG00000025772.7	20	44960485	44960486	0.2903	rs2425684	-3.67	rs6130753	-0.00554	3.06	-1.06532	410	67	enet	0.028	0.015	1.0184	0.3085	Caudate	1	0.911619
ENSG00000135744.7	1	230714296	230714297	0.3485	rs11122510	2.83	rs3789662	0.183	-5.33	0.94286	682	682	susie	0.19	7.4e-08	-1.01835	0.30851	ACC	1	0.911619
ENSG00000181513.14	17	45132599	45132600	0.0688	rs12940906	-2.12	rs4986169	0.03717	5.28	1.01818	280	1	top1	0.037	2.7e-06	1.01818	0.30859	Blood	1	0.911619
ENSG00000227359.1	2	113704077	113704078	0.1443	rs6542129	-2.8	rs3870303	0.07003	-4.61	1.01818	313	1	top1	0.07	0.00014	-1.01818	0.30859	Cerebellum	1	0.911619
ENSG00000112378.11	6	138107510	138107511	0.271	rs4498379	-3.19	rs12660547	0.149872	-5.2	0.98413	468	468	susie	0.16	1.9e-07	-1.01819	0.30859	Putamen	1	0.911619
ENSG00000260461.1	10	103879760	103879761	0.339	rs11509438	2.98	rs11191841	0.16089	-5.8	1.0182	419	1	top1	0.16	7e-09	-1.0182	0.308592	Cerebellum	1	0.911619
ENSG00000115084.13	2	113756822	113756823	0.1846	rs6542129	-2.82	rs3870303	0.093875	4.58	1.0182	310	1	top1	0.094	0.00041	1.01818	0.3086	Amygdala	1	0.911619
ENSG00000276710.4	15	82459471	82459472	0.4537	rs12438371	-2.89	rs4779050	0.15945	5.87	0.31034	315	37	enet	0.22	3.9e-11	1.01807	0.30865	Caudate	1	0.911619
ENSG00000260236.1	3	47380998	47380999	0.0765	rs10510752	3.48	rs2276854	0.02425	-3.91	-0.77193	147	147	susie	0.056	0.00078	1.0179	0.308742	Nucleus.Accumbens	1	0.911619
ENSG00000185689.15	6	4079221	4079222	0.216	rs6597005	-3.06	rs715165	0.14309	4.71	-1.0179	628	1	top1	0.14	1.3e-05	-1.0179	0.30875	Amygdala	1	0.911619
ENSG00000232112.3	3	48443847	48443848	0.3468	rs12496747	-3.56	rs6442117	0.317291	-7.78	1.01786	255	1	top1	0.32	2.4e-17	-1.01786	0.30875	Cerebellum	1	0.911619
ENSG00000232112.3	3	48443847	48443848	0.302	rs12496747	-3.56	rs13069724	0.26609	-7.25	1.01786	254	1	top1	0.27	4.7e-14	-1.01786	0.30875	Cortex	1	0.911619
ENSG00000137073.21	9	34048948	34048949	0.1913	rs13297645	1.8	rs10972129	-0.005251	3.56	-0.1449	314	49	enet	0.084	4.3e-05	-1.0178	0.308765	Cortex	1	0.911619
ENSG00000183549.10	16	20409533	20409534	0.4253	rs889201	-3	rs12926084	0.020213	-3.97	-0.2895	397	14	lasso	0.13	3.9e-06	-1.0178	0.3088	Putamen	1	0.911619
ENSG00000249628.2	12	1507317	1507318	0.45	rs4766403	3.39	rs10848495	0.22287	-4.79	0.1706	437	6	lasso	0.24	1.7e-07	1.01785	0.3088	Substantia.Nigra	1	0.911619
ENSG00000158161.15	1	28088695	28088696	0.2071	rs4654362	3.89	rs12144891	0.003237	4.14	0.69371	254	12	lasso	0.078	0.00028	1.01761	0.308861	Putamen	1	0.911619
ENSG00000280255.1	7	26538377	26538378	0.7097	rs17154235	-3.2	rs1013688	0.556	-8.69	-1.0694	448	448	susie	0.56	1.6e-25	1.01757	0.308884	ACC	1	0.911619
ENSG00000214193.10	1	36306386	36306387	0.5749	rs507288	-3.03	rs12116935	0.335	-7.89	-1.01754	347	1	top1	0.34	5.4e-18	1.01754	0.30889	Cortex	1	0.911619
ENSG00000230042.1	7	23129177	23129178	0.2853	rs4719711	3.51	rs11532668	-0.00095	3.84	-3.03325	429	59	enet	0.073	0.00014	-1.01756	0.30889	Nucleus.Accumbens	1	0.911619
ENSG00000116883.8	1	36323733	36323734	0.3853	rs507288	-3.03	rs12116935	0.220662	6.14	-1.01754	329	329	susie	0.22	3e-10	-1.02	0.3089	Frontal.Cortex	1	0.911619
ENSG00000116883.8	1	36323733	36323734	0.488	rs507288	-3.03	rs12116935	0.295	6.84	-1.01754	327	1	top1	0.29	4.2e-13	-1.0175	0.3089	Hippocampus	1	0.911619
ENSG00000254852.8	16	14748065	14748066	0.2115	rs246185	3.68	rs3198697	0.102219	4.14	-1.0176	146	1	top1	0.1	2.8e-05	-1.01759	0.3089	Hypothalamus	1	0.911619
ENSG00000198951.11	22	42070841	42070842	0.076	rs7287886	3.1	rs12168969	0.006803	-4.07	-0.833027	340	7	enet	0.013	0.0036	1.0175	0.30893	Blood	1	0.911619
ENSG00000105607.12	19	12891025	12891026	0.4238	rs4926252	-2.97	rs8012	0.407	-8.04	0.88202	325	325	susie	0.41	1.3e-19	-1.0174	0.308966	Frontal.Cortex	1	0.911619
ENSG00000137713.15	11	111766426	111766427	0.316	rs11213957	2.59	rs673526	0.11847	5.58	-0.1535	347	12	enet	0.21	7.7e-10	-1.01737	0.308976	Frontal.Cortex	1	0.911619
ENSG00000214293.8	7	77696264	77696265	0.0663	rs13438707	-2.92	rs10237942	0.045146	-5.85	1.01636	513	1	top1	0.045	2.4e-07	-1.01636	0.309	Blood	1	0.911619
ENSG00000182318.5	19	58327018	58327019	0.222	rs2547354	-2.19	rs16988659	0.04882	4.43	-1.28788	332	332	susie	0.086	0.00012	-1.0167	0.309	Cerebellar.Hemisphere	1	0.911619
ENSG00000136244.11	7	22727146	22727147	0.336	rs4719711	3.51	rs2905308	0.05611	-4.09	-0.58205	511	511	susie	0.069	0.0026	1.0171	0.309	Spine	1	0.911619
ENSG00000237765.6	4	15681679	15681680	0.2202	rs16891829	3.03	rs13133213	0.102164	4.83	-1.00227	556	22	enet	0.15	6.6e-07	-1.01726	0.309029	Putamen	1	0.911619
ENSG00000124532.14	6	24402907	24402908	0.1857	rs9366573	2.85	rs793680	0.093841	8.17	0.5247	614	9	enet	0.1	1.2e-14	1.01725	0.30904	Blood	1	0.911619
ENSG00000169519.20	11	28108308	28108309	0.176	rs1596297	4.14	rs1568889	0.019766	-3.91	-1.017	296	1	top1	0.02	0.044	1.017	0.3091	Hypothalamus	1	0.911619
ENSG00000228340.5	20	60087839	60087840	0.2233	rs6064938	3.29	rs6100747	-0.003799	-4.26	0.5615	591	14	enet	0.03	0.017	-1.017	0.3091	Hypothalamus	1	0.911619
ENSG00000278857.1	2	90159839	90159840	0.0423	rs11901621	-1.02	rs17620337	0.03138	4.78	1.01709	13	1	top1	0.031	1.5e-05	1.01709	0.30911	Blood	1	0.911619
ENSG00000080345.17	2	151409882	151409883	0.4644	rs2432946	-2.12	rs4664423	0.20511	-5.89	-1.017	401	1	top1	0.21	2.5e-09	1.017	0.30916	Putamen	1	0.911619
ENSG00000138594.13	15	51829627	51829628	0.1364	rs11634955	-4.2	rs7174616	0.100977	-8.13	1.02459	391	391	susie	0.13	6.8e-19	-1.0169	0.309201	Blood	1	0.911619
ENSG00000115598.9	2	102186972	102186973	0.17	rs6731042	-2.24	rs1997502	-0.00528	3.58	1.04243	534	534	susie	0.021	0.038	1.0168	0.309269	Frontal.Cortex	1	0.911619
ENSG00000132170.19	3	12287367	12287368	0.5211	rs4135296	4.27	rs17036281	0.461775	9.31	-1.01671	489	1	top1	0.46	4.9e-27	-1.01671	0.30929	Cerebellum	1	0.911619
ENSG00000118369.12	11	78188822	78188823	0.1284	rs601551	3.49	rs3133324	0.025479	-3.88	-0.4237	348	13	enet	0.062	0.001	1.0166	0.3093	Hypothalamus	1	0.911619
ENSG00000115657.12	2	219213239	219213240	0.1548	rs1872858	-3.2	rs13029742	0.068121	-4.88	1.39344	381	4	enet	0.11	1.1e-05	-1.0167	0.309302	Cerebellar.Hemisphere	1	0.911619
ENSG00000105483.17	19	48255945	48255946	0.389	rs6509396	-3.02	rs1010089	0.038172	-3.87	0.29825	508	508	susie	0.098	0.0004	-1.0164	0.309416	Spine	1	0.911619
ENSG00000118997.13	2	196068811	196068812	0.1148	rs1869796	2.53	rs1568366	0.026338	3.83	-1.0855	383	383	susie	0.043	0.0054	-1.0164	0.309436	Hypothalamus	1	0.911619
ENSG00000114948.12	2	206443538	206443539	0.1764	rs11692974	-2.78	rs10197510	0.05871	-4.51	0.691035	436	436	susie	0.079	5.7e-05	-1.0164	0.30944	Cerebellum	1	0.911619
ENSG00000164171.10	5	52989325	52989326	0.381	rs1469101	4.19	rs3212460	0.069022	5.31	0.902	578	578	susie	0.17	4.5e-09	1.0164	0.30945	Nucleus.Accumbens	1	0.911619
ENSG00000188086.13	3	46744754	46744755	0.4121	rs3918357	-3.01	rs6810260	0.328182	6.28	-1.0988	335	7	lasso	0.35	2.9e-12	-1.0163	0.30949	Spine	1	0.911619
ENSG00000197776.7	14	49693104	49693105	0.165	rs7144828	-2.81	rs10146791	0.05611	4.44	-1.0163	382	1	top1	0.056	0.0016	-1.01629	0.3095	Cerebellar.Hemisphere	1	0.911619
ENSG00000185808.13	21	37073169	37073170	0.343	rs2246036	-3.31	rs2032088	0.081949	5.64	-0.49153	435	25	enet	0.16	1.2e-07	-1.01627	0.3095	Frontal.Cortex	1	0.911619
ENSG00000130943.6	22	46263354	46263355	0.162	rs135695	-2.8	rs9615330	0.02712	-4.66	1.0736	465	465	susie	0.076	0.00037	-1.0163	0.3095	Hippocampus	1	0.911619
ENSG00000233622.1	19	40811389	40811390	0.1846	rs3745277	-2.98	rs2279011	0.096459	8.21	0.7249	433	16	enet	0.12	1.2e-17	1.02	0.30952	Blood	1	0.911619
ENSG00000204516.9	6	31494880	31494881	0.306	rs11575840	-3.33	rs2516408	0.162363	5.33	-1.0161	275	1	top1	0.16	1.9e-07	-1.0161	0.30957	Hippocampus	1	0.911619
ENSG00000087303.17	14	52069227	52069228	0.3912	rs10484085	-3.21	rs1497083	-0.00292	-3.95	-0.69537	620	58	enet	0.093	0.00052	1.0161	0.3096	Spine	1	0.911619
ENSG00000130943.6	22	46263354	46263355	0.2222	rs135695	-2.8	rs9615330	0.086002	-4.72	1.0736	466	466	susie	0.11	5.5e-06	-1.016	0.309635	Caudate	1	0.911619
ENSG00000213413.2	7	100218240	100218241	0.2554	rs688926	-3.04	rs1637001	0.197262	6.16	1.0159	280	1	top1	0.2	1.8e-10	1.01587	0.30969	Cortex	1	0.911619
ENSG00000116237.15	1	6235971	6235972	0.403	rs2843494	-3.04	rs14281	0.137879	-6.16	-1.24316	440	4	lasso	0.17	4e-09	1.01577	0.309738	Nucleus.Accumbens	1	0.911619
ENSG00000119718.10	14	75002910	75002911	0.229	rs4544177	-3.12	rs2012627	0.23515	-5.46	-1.01571	409	1	top1	0.24	1.4e-08	1.0157	0.3098	Amygdala	1	0.911619
ENSG00000119684.15	14	75051531	75051532	0.0893	rs4544177	-3.12	rs2012627	0.0464	-4.03	-1.0157	409	1	top1	0.046	0.0021	1.01571	0.3098	Nucleus.Accumbens	1	0.911619
ENSG00000146556.14	2	113588549	113588550	0.55	rs6542129	-2.82	rs4849261	0.31319	-6.33	-0.7069	347	21	enet	0.39	1.8e-12	1.0156	0.3098	Substantia.Nigra	1	0.911619
ENSG00000163435.15	1	202007944	202007945	0.2639	rs2819365	-2.71	rs4630172	0.000833	3.52	-0.28741	430	430	susie	0.054	0.0021	-1.01554	0.309847	Hypothalamus	1	0.911619
ENSG00000149150.8	11	57515785	57515786	0.186	rs11606597	-2.26	rs2848634	0.12906	5.85	-1.0019	371	371	susie	0.15	3.1e-08	-1.0155	0.30987	Nucleus.Accumbens	1	0.911619
ENSG00000120915.13	8	27490778	27490779	0.1562	rs939711	2.54	rs1126452	0.11	8.14	-1.0154	636	1	top1	0.11	5.8e-16	-1.01538	0.3099	Blood	1	0.911619
ENSG00000087076.8	19	48836677	48836678	0.0705	rs6509396	-3.02	rs8110220	0.076065	-6.65	-1.0154	415	1	top1	0.076	2e-11	1.02	0.309923	Blood	1	0.911619
ENSG00000132781.17	1	45338655	45338656	0.1206	rs3121730	-2.14	rs11211086	0.00973	4.44	1.52196	284	11	enet	0.024	0.00013	1.01535	0.309937	Blood	1	0.911619
ENSG00000144115.16	2	88170294	88170295	0.897	rs3098431	2.05	rs10865489	0.5096	-7.18	0.9399	267	267	susie	0.65	1.6e-24	-1.0152	0.30999	Substantia.Nigra	1	0.911619
ENSG00000095397.13	9	114505449	114505450	0.4448	rs7851968	2.64	rs12339669	0.02899	3.87	-0.6786	669	33	enet	0.09	0.00055	-1.01512	0.31	Amygdala	1	0.911619
ENSG00000211689.7	7	38265677	38265678	0.1002	rs17500182	2.79	rs2534600	0.070926	-6.54	1.01523	649	1	top1	0.071	9.8e-11	-1.01523	0.31	Blood	1	0.911619
ENSG00000087076.8	19	48836677	48836678	0.321	rs6509396	-3.02	rs8110220	0.245022	-6.72	-1.01538	415	1	top1	0.25	3.1e-12	1.01538	0.31	Caudate	1	0.911619
ENSG00000119718.10	14	75002910	75002911	0.1729	rs4544177	-3.12	rs2012627	0.124885	-5.31	-1.0157	413	1	top1	0.12	5.5e-07	1.01571	0.31	Cortex	1	0.911619
ENSG00000164970.14	9	34458569	34458570	0.1528	rs13293020	2.98	rs17258783	0.10325	-4.4	-1.0145	349	1	top1	0.1	3.6e-05	1.0145	0.31	Hippocampus	1	0.911619
ENSG00000214870.8	7	26398592	26398593	0.2547	rs17154235	-3.2	rs1013688	0.154851	-5.05	-1.01483	488	1	top1	0.15	2.2e-07	1.0148	0.31	Hypothalamus	1	0.911619
ENSG00000185621.11	3	197960199	197960200	0.1618	rs2686084	-3.89	rs4021907	0.034486	-3.49	-1.01496	204	1	top1	0.034	0.0062	1.01496	0.31012	Cerebellum	1	0.911681
ENSG00000156973.13	2	231786271	231786272	0.0484	rs12992677	3.6	rs17271824	0.016548	-4.76	-0.9697	349	349	susie	0.033	8.7e-06	1.01493	0.31014	Blood	1	0.911681
ENSG00000162482.4	1	19289249	19289250	0.1484	rs12061906	3.29	rs7529705	-0.00418	-3.72	0.39655	493	493	susie	0.0087	0.11	-1.01493	0.31014	Cortex	1	0.911681
ENSG00000131941.7	19	33064887	33064888	0.412	rs12459662	-3.41	rs1270591	0.28419	-5.82	0.9322	439	439	susie	0.29	4.2e-09	-1.0149	0.31014	Substantia.Nigra	1	0.911681
ENSG00000214870.8	7	26398592	26398593	0.2343	rs17154235	-3.2	rs1013688	0.30112	-7.02	-1.01483	488	488	susie	0.3	3.9e-14	1.01483	0.310188	Frontal.Cortex	1	0.911682
ENSG00000272556.2	7	45769104	45769105	0.385	rs45444695	2.36	rs2960287	0.177604	6.6	-0.18842	401	23	enet	0.25	5e-13	-1.0148	0.3102	Nucleus.Accumbens	1	0.911682
ENSG00000159199.13	17	48892764	48892765	0.1852	rs999493	-3.08	rs1962412	0.160652	-5.7	1.01457	392	1	top1	0.16	7.2e-09	-1.01457	0.31031	Cerebellum	1	0.911775
ENSG00000159199.13	17	48892764	48892765	0.1286	rs999493	-3.08	rs962273	0.117944	-4.77	1.0146	392	1	top1	0.12	1.2e-06	-1.01457	0.31031	Cortex	1	0.911775
ENSG00000260329.1	12	106955496	106955497	0.078	rs12831470	-3.67	rs1426463	0.00133	3.9	-1.00142	404	28	enet	0.0039	0.075	-1.01455	0.310321	Blood	1	0.911775
ENSG00000272501.1	6	31198036	31198037	0.2525	rs11575840	-3.33	rs1966	0.0976	-7.62	0.86749	174	26	enet	0.19	6e-27	-1.01445	0.31037	Blood	1	0.911802
ENSG00000120832.9	12	106987165	106987166	0.2568	rs12831470	-3.67	rs4964471	-0.004172	3.62	-0.11881	406	53	enet	0.06	0.00047	1.0144	0.31039	Cortex	1	0.911802
ENSG00000113593.11	5	65563238	65563239	0.3655	rs264742	-3.77	rs33395	0.23162	6.64	1.566	413	27	enet	0.33	3.4e-15	1.01427	0.31045	Hypothalamus	1	0.911891
ENSG00000169570.9	5	118988544	118988545	0.321	rs888769	-2.77	rs11740134	0.0105	3.92	-0.4197	395	56	enet	0.2	6.9e-11	-1.0141	0.310523	Cerebellum	1	0.911896
ENSG00000224597.9	10	29409401	29409402	0.3027	rs1974081	2.88	rs10082484	0.09095	5.52	1.0275	716	716	susie	0.14	1.7e-07	1.014	0.31057	Nucleus.Accumbens	1	0.911896
ENSG00000183549.10	16	20409533	20409534	0.1671	rs889201	-3	rs1058902	0.034069	-3.99	0.4286	399	19	enet	0.1	5.1e-06	1.014	0.3106	Cerebellum	1	0.911896
ENSG00000196151.10	2	159286798	159286799	0.4604	rs2113861	-3.86	rs6761921	0.33227	-7.49	1.2446	425	425	susie	0.34	9.8e-16	-1.0139	0.310613	Hypothalamus	1	0.911896
ENSG00000140374.15	15	76311471	76311472	0.271	rs12443370	1.55	rs4261493	0.09578	4.65	-1.0086	277	48	enet	0.14	1.8e-05	-1.0138	0.310685	Spine	1	0.911896
ENSG00000114473.13	3	197960141	197960142	0.2075	rs2686084	-3.89	rs9829450	0.1514	5.68	-0.41111	204	8	enet	0.2	8.7e-11	-1.01376	0.3107	Cerebellum	1	0.911896
ENSG00000113597.17	5	65624715	65624716	0.1936	rs11738990	-3.08	rs754784	0.121008	4.93	-1.0137	390	1	top1	0.12	8.3e-07	-1.01375	0.3107	Cortex	1	0.911896
ENSG00000248278.1	17	48908982	48908983	0.2031	rs999493	-3.11	rs4794004	0.074479	-4.27	1.04603	396	396	susie	0.11	0.00016	-1.01367	0.3107	Spine	1	0.911896
ENSG00000144231.10	2	127858156	127858157	0.3524	rs17262062	-2.73	rs17600636	0.18869	-6.46	-0.7895	369	15	enet	0.2	6.6e-10	1.01372	0.31072	Caudate	1	0.911896
ENSG00000100023.18	22	21666008	21666009	0.2223	rs8136867	2.95	rs861844	0.071931	-4.44	1.5921	318	11	lasso	0.078	0.00012	-1.0136	0.310753	Caudate	1	0.911906
ENSG00000145354.9	4	102868977	102868978	0.2278	rs4699028	3.12	rs6810668	0.174	-5.55	0.8816	325	325	susie	0.18	2.3e-08	-1.0134	0.31087	Cerebellar.Hemisphere	1	0.912127
ENSG00000181026.14	15	88621295	88621296	0.3575	rs11637983	-2.82	rs11637948	0.029606	-4.29	0.2344	462	31	enet	0.081	0.00019	-1.01336	0.310888	Cerebellar.Hemisphere	1	0.912127
ENSG00000065618.18	10	104086001	104086002	0.1513	rs11509438	2.98	rs805688	0.140514	8.97	-1.0139	428	1	top1	0.14	2.8e-20	-1.01389	0.311	Blood	1	0.912139
ENSG00000107201.9	9	32526323	32526324	0.2854	rs10971130	-3.77	rs3205166	0.20465	5.73	1.0132	505	1	top1	0.2	1.6e-09	1.0132	0.311	Cerebellar.Hemisphere	1	0.912139
ENSG00000164465.18	6	117453816	117453817	0.2348	rs9401001	3.27	rs13195478	0.215295	-11.17	1.8636	417	417	susie	0.29	5.5e-44	-1.01303	0.31105	Blood	1	0.912139
ENSG00000158604.14	7	44582286	44582287	0.1659	rs6463255	3.15	rs10236105	0.111904	-4.81	1.01299	365	1	top1	0.11	1.1e-05	-1.01299	0.311063	Frontal.Cortex	1	0.912139
ENSG00000134809.8	11	57530802	57530803	0.276	rs11606597	-2.26	rs2649667	0.21088	5.49	-1.05991	377	377	susie	0.24	2.2e-08	-1.013	0.31108	Spine	1	0.912139
ENSG00000222011.8	7	102748970	102748971	0.1991	rs2021739	3.63	rs803105	-0.005392	3.08	0.22807	190	190	susie	0.017	0.045	-1.01282	0.31115	Nucleus.Accumbens	1	0.912139
ENSG00000204642.13	6	29722774	29722775	0.4756	rs4713216	-2.25	rs385492	0.14492	5.79	0.2857	41	15	enet	0.34	8.6e-16	1.01279	0.311163	Cerebellar.Hemisphere	1	0.912139
ENSG00000128482.15	17	19411124	19411125	0.2342	rs12951039	2.47	rs7502682	0.236573	11.56	1.11602	272	272	susie	0.25	4.2e-36	1.0127	0.3112	Blood	1	0.912139
ENSG00000248971.2	4	102730170	102730171	0.162	rs4699028	3.12	rs10516496	-0.001245	-3.92	1.0172	348	348	susie	0.054	0.0025	-1.0127	0.31121	Hippocampus	1	0.912139
ENSG00000140323.5	15	40358234	40358235	0.6597	rs1992272	-3.52	rs16970633	0.44951	8.8	1.01266	398	1	top1	0.45	5e-24	1.01266	0.31122	Caudate	1	0.912139
ENSG00000140323.5	15	40358234	40358235	0.5566	rs1992272	-3.52	rs16970633	0.256207	7	1.01266	398	1	top1	0.26	1.6e-13	1.01266	0.31122	Cortex	1	0.912139
ENSG00000281332.1	7	32760278	32760279	0.3077	rs6955346	-4.33	rs11761462	0.14819	-5.86	1.2905	407	407	susie	0.2	8.1e-11	-1.0123	0.311407	Cerebellum	1	0.912381
ENSG00000154898.15	17	20321163	20321164	0.1323	rs9899697	2.59	rs16964352	0.14452	4.41	1.012	171	1	top1	0.14	1.2e-05	1.01205	0.31152	Amygdala	1	0.912381
ENSG00000154898.15	17	20321163	20321164	0.1579	rs9899697	2.59	rs16964352	0.106955	4.88	1.012	176	1	top1	0.11	3.7e-06	1.01205	0.31152	Cortex	1	0.912381
ENSG00000273270.1	7	128531068	128531069	0.2379	rs10447854	-2.98	rs13224451	0.06341	4.54	1.0385	363	363	susie	0.069	0.00052	1.0119	0.31156	Cerebellar.Hemisphere	1	0.912381
ENSG00000131697.17	1	5992361	5992362	0.3671	rs2843494	-3.04	rs806111	0.081248	-5.95	0.28814	506	506	susie	0.17	6.1e-09	1.01194	0.311569	Nucleus.Accumbens	1	0.912381
ENSG00000197748.12	10	104232361	104232362	0.2199	rs11509438	2.98	rs10883974	0.02129	4.59	-0.9153	416	416	susie	0.056	0.00075	-1.0119	0.31159	Nucleus.Accumbens	1	0.912381
ENSG00000171467.15	6	43369477	43369478	0.0888	rs6924555	-2.97	rs1674850	0.02433	4.61	0.8995	410	26	enet	0.025	9.9e-05	1.01182	0.31162	Blood	1	0.912381
ENSG00000253404.1	5	138753308	138753309	0.569	rs6895528	-3.39	rs311606	0.46067	7.46	-1.5267	301	72	enet	0.5	8.4e-19	-1.0117	0.31167	Spine	1	0.912381
ENSG00000183426.16	16	14937413	14937414	0.7061	rs10221046	-3.33	rs3198697	0.319773	-7.85	-0.9252	103	103	susie	0.43	7.7e-24	1.0117	0.31168	Cortex	1	0.912381
ENSG00000184497.12	13	113759239	113759240	0.3267	rs2257612	3.29	rs7996145	0.06353	-5.15	-0.6592	373	8	lasso	0.14	2.1e-07	1.0116	0.3117	Caudate	1	0.912381
ENSG00000256894.1	12	26126616	26126617	0.1781	rs1600516	2.69	rs16929511	-0.000665	3.35	1.01003	573	573	susie	0.061	0.00047	1.01168	0.3117	Nucleus.Accumbens	1	0.912381
ENSG00000215483.9	13	40535806	40535807	0.373	rs17060959	-2.78	rs12865243	-0.003834	3.53	0.6364	483	35	enet	0.035	0.012	1.0117	0.3117	Putamen	1	0.912381
ENSG00000169783.12	15	77820899	77820900	0.3744	rs2055902	-2.89	rs5021303	0.1404	5.57	-0.74122	407	407	susie	0.2	8.1e-11	-1.0116	0.311716	Cerebellum	1	0.912381
ENSG00000239523.5	3	123585541	123585542	0.4465	rs6438825	3.84	rs11709947	0.056445	-4.35	0.5143	365	365	susie	0.25	4.4e-11	1.0116	0.31172	Hippocampus	1	0.912381
ENSG00000107614.21	10	17202053	17202054	0.535	rs7092024	-3.23	rs17381591	0.219772	-6.15	0.8837	650	650	susie	0.23	2.1e-10	-1.0115	0.311786	Cerebellar.Hemisphere	1	0.912487
ENSG00000276768.1	20	5050320	5050321	0.384	rs2756264	-2.84	rs11908536	0.207799	5.78	-1.0112	626	1	top1	0.21	1.2e-09	-1.0112	0.3119	Cerebellar.Hemisphere	1	0.912733
ENSG00000113312.10	5	160009112	160009113	0.2045	rs13362036	-2.52	rs6874816	0.115	-4.9	1.0111	444	1	top1	0.11	1.2e-06	-1.0111	0.311953	Cerebellum	1	0.912764
ENSG00000165661.16	9	136245840	136245841	0.2736	rs10114289	-3.96	rs35244336	0.14452	5.5	0.4954	359	11	enet	0.2	7.3e-11	1.01	0.312	Cerebellum	1	0.912764
ENSG00000120696.8	13	41194565	41194566	0.209	rs4402447	-3.17	rs9594602	0.048706	4.23	-1.6108	322	6	lasso	0.052	0.0027	-1.0111	0.312	Putamen	1	0.912764
ENSG00000236882.7	5	95852231	95852232	0.4232	rs10476546	-3.73	rs17462893	0.085972	4.79	1.0109	388	1	top1	0.086	0.00014	1.01087	0.312079	Putamen	1	0.912847
ENSG00000108352.11	17	40177009	40177010	0.4871	rs9895336	2.9	rs1107651	0.295559	13.39	-0.80889	294	3	lasso	0.32	1.2e-48	-1.01079	0.31212	Blood	1	0.912847
ENSG00000108187.15	10	68333048	68333049	0.1527	rs12268631	-2.94	rs34888891	0.032852	4.61	0.8843	381	381	susie	0.066	0.0009	1.0107	0.31215	Hippocampus	1	0.912847
ENSG00000184986.10	14	105526602	105526603	0.1604	rs12431709	2.3	rs3000075	0.0324	-3.1	-1.2381	126	126	susie	0.047	0.011	1.0106	0.3122	Spine	1	0.912847
ENSG00000141569.10	17	75897002	75897003	0.4493	rs820136	-2.85	rs7370	0.061162	5.08	-0.79365	388	10	lasso	0.18	1.4e-06	-1.0106	0.3122	Spine	1	0.912847
ENSG00000233926.1	9	81689712	81689713	0.421	rs7034167	-2.26	rs6559647	-0.009954	-3.14	1.6097	379	379	susie	-0.0085	0.68	-1.0106	0.31221	Substantia.Nigra	1	0.912847
ENSG00000214870.8	7	26398592	26398593	0.2148	rs17154235	-3.2	rs1013688	0.255	-6.05	-1.0126	482	8	enet	0.29	1e-11	1.01054	0.312237	ACC	1	0.912847
ENSG00000234199.2	2	113979568	113979569	0.106	rs11123205	2.39	rs12711793	0.070397	-7.09	0.45665	312	4	lasso	0.083	2.1e-12	-1.01041	0.3123	Blood	1	0.912943
ENSG00000224597.9	10	29409401	29409402	0.534	rs1974081	2.88	rs10082484	0.35446	6.01	1.0102	717	1	top1	0.35	3.9e-11	1.0102	0.31241	Substantia.Nigra	1	0.913178
ENSG00000226564.1	2	180873413	180873414	0.167	rs6737752	3.97	rs11686097	0.016384	-3.74	1.1709	376	41	enet	0.079	7.4e-05	-1.00997	0.31251	Nucleus.Accumbens	1	0.913263
ENSG00000261462.1	7	87109538	87109539	0.144	rs4728709	-2.65	rs2519713	0.0125	-4.13	-0.01818	458	61	enet	0.078	0.00012	1.00992	0.312536	Caudate	1	0.913263
ENSG00000261829.1	2	231052039	231052040	0.3383	rs12992677	3.6	rs12621567	0.175469	6.04	0.58065	432	11	lasso	0.2	1.7e-09	1.0099	0.312554	Cerebellar.Hemisphere	1	0.913263
ENSG00000107833.10	10	101783412	101783413	0.1867	rs1374471	3.33	rs11191118	0.10453	-4.95	-0.4828	261	22	enet	0.12	7.2e-07	1.0098	0.3126	Nucleus.Accumbens	1	0.913263
ENSG00000248278.1	17	48908982	48908983	0.2421	rs999493	-3.11	rs4793991	0.140862	-5.13	1.0665	396	396	susie	0.14	5.8e-07	-1.0097	0.31263	Cerebellar.Hemisphere	1	0.913263
ENSG00000184908.17	1	16043735	16043736	0.324	rs650298	2	rs4661681	0.163362	4.43	-1.00971	376	1	top1	0.16	4.5e-06	-1.0097	0.31263	Spine	1	0.913263
ENSG00000118307.18	12	25195161	25195162	0.2855	rs829043	-3.16	rs2291365	0.109625	-5.01	-0.9428	573	573	susie	0.11	1.6e-06	1.00968	0.312648	Cerebellum	1	0.913263
ENSG00000248265.1	12	54058253	54058254	0.4459	rs4758964	2.7	rs6580978	0.240814	-6.86	-0.99984	420	420	susie	0.24	6.8e-13	1.0095	0.31271	Cortex	1	0.913357
ENSG00000162378.12	1	52726466	52726467	0.298	rs370493	2.67	rs4500255	0.191336	6.2	-1.00946	368	1	top1	0.19	4.4e-10	-1.00946	0.312755	Nucleus.Accumbens	1	0.913401
ENSG00000119661.14	14	73644874	73644875	0.2684	rs362344	-3.08	rs17782152	-0.00258	-3.92	1.28	380	20	enet	0.026	0.016	-1.0094	0.312785	Cerebellum	1	0.913401
ENSG00000272008.1	6	87155189	87155190	0.159	rs4707358	2.05	rs374792	0.07946	-3.9	-1.0093	382	1	top1	0.079	0.0002	1.00933	0.312816	Cerebellar.Hemisphere	1	0.913405
ENSG00000136867.10	9	113150941	113150942	0.2432	rs10120988	3.13	rs518636	-0.00586	-3.29	-0.9896	573	573	susie	0.012	0.096	1.0091	0.3129	Putamen	1	0.913563
ENSG00000116237.15	1	6235971	6235972	0.2527	rs2843494	-3.04	rs1064721	0.121	-8.84	-1.00699	442	4	lasso	0.13	5.1e-19	1.00894	0.313005	Blood	1	0.913741
ENSG00000270055.1	15	30487962	30487963	0.2222	rs8040523	2.65	rs16956362	0.0692	-4.74	-1.194	131	7	lasso	0.11	1.1e-05	1.0089	0.313046	Frontal.Cortex	1	0.913741
ENSG00000162600.11	1	58546801	58546802	0.2811	rs10493246	3.32	rs11590757	0.104682	5.08	1.00883	548	1	top1	0.1	3.5e-06	1.00883	0.313054	Cerebellum	1	0.913741
ENSG00000173662.20	1	6555180	6555181	0.2521	rs12726405	-3.67	rs10779736	-0.005139	-3.01	0.46269	424	424	susie	0.015	0.061	-1.00869	0.313123	Caudate	1	0.913741
ENSG00000215347.3	22	42001965	42001966	0.1742	rs7287886	3.1	rs1062753	0.031392	-4.79	-2.7377	352	16	enet	0.092	1.4e-05	1.00865	0.31314	Cerebellum	1	0.913741
ENSG00000237984.3	9	33677266	33677267	0.1683	rs2230122	2.44	rs855419	-0.00491	-3.42	0.2344	335	335	susie	0.063	0.0004	-1.0086	0.31314	Nucleus.Accumbens	1	0.913741
ENSG00000135773.12	1	230747383	230747384	0.685	rs11122510	2.83	rs1316409	0.09633	4.7	0.69402	690	690	susie	0.2	2.1e-06	1.00846	0.31323	Substantia.Nigra	1	0.913829
ENSG00000063438.16	5	304175	304176	0.3214	rs12518227	-2.3	rs28416084	0.124431	5.94	-1.0964	290	290	susie	0.21	2.4e-11	-1.0084	0.31326	Cortex	1	0.913829
ENSG00000146373.16	6	124962544	124962545	0.3215	rs7747579	2.81	rs497574	0.005944	-3.83	-1.12403	492	41	enet	0.02	0.03	1.0084	0.31328	Nucleus.Accumbens	1	0.913829
ENSG00000281501.1	4	25160640	25160641	0.5987	rs316771	4.15	rs16876882	0.38	-14.56	1.3279	548	548	susie	0.41	2.9e-66	-1.00825	0.31334	Blood	1	0.913829
ENSG00000167528.12	12	48351413	48351414	0.5476	rs2732458	2.9	rs2634663	0.473	-16.33	0.82876	474	474	susie	0.53	9.2e-93	-1.00823	0.313346	Blood	1	0.913829
ENSG00000106125.14	7	30771416	30771417	0.169	rs10248038	-3.24	rs9986953	0.016633	-3.77	-1.68	484	6	lasso	0.031	0.01	1.00822	0.31335	Cortex	1	0.913829
ENSG00000163444.11	1	203007385	203007386	0.3645	rs6664108	-3.32	rs1774847	0.141817	5.56	0.64908	510	8	lasso	0.19	1.2e-08	1.00812	0.313395	Putamen	1	0.913829
ENSG00000117174.10	1	85708432	85708433	0.205	rs10782546	2.54	rs1764285	0.000979	-4	0.31734	531	9	lasso	0.064	0.0037	-1.0081	0.31343	Spine	1	0.913829
ENSG00000151725.11	4	184734132	184734133	0.2239	rs12644905	-2.54	rs4610379	0.0866	-5.02	1.3085	526	526	susie	0.09	1.6e-05	-1.008	0.313439	Cerebellum	1	0.913829
ENSG00000112992.16	5	43602691	43602692	0.1705	rs10074682	1.53	rs6451719	0.049434	4.24	-1.0079	253	1	top1	0.049	0.002	-1.0079	0.31348	Caudate	1	0.913832
ENSG00000174695.9	5	83077862	83077863	0.2431	rs3096169	3.01	rs10514246	0.032	-4.1	1.0536	413	413	susie	0.034	0.011	-1.0079	0.3135	Cerebellar.Hemisphere	1	0.913832
ENSG00000198951.11	22	42070841	42070842	0.183	rs7287886	3.09	rs4822084	0.09455	4.72	1.2057	336	336	susie	0.097	5.3e-05	1.0076	0.313656	Putamen	1	0.914158
ENSG00000130810.19	19	10106288	10106289	0.0551	rs2303100	3.38	rs2305795	0.004723	-3.8	1.0075	360	1	top1	0.0047	0.057	-1.01	0.313702	Blood	1	0.914158
ENSG00000106153.12	7	56106575	56106576	0.3227	rs13245637	-3.52	rs6593298	0.261424	7.15	1.1845	268	18	enet	0.33	1.8e-17	1.00729	0.3138	Cortex	1	0.914158
ENSG00000185340.15	22	29306581	29306582	0.2154	rs6005975	-3.66	rs165649	0.017752	4.39	-1.7653	416	16	enet	0.036	0.0074	-1.0072	0.313851	Caudate	1	0.914158
ENSG00000135862.5	1	183023459	183023460	0.3466	rs10494534	-3.5	rs10752897	0.282431	6.98	1.39186	438	438	susie	0.3	1.2e-13	1.00714	0.313869	Cerebellar.Hemisphere	1	0.914158
ENSG00000214870.8	7	26398592	26398593	0.7914	rs17154235	-3.2	rs1013688	0.57284	-9.51	-1.0071	485	1	top1	0.57	1.2e-30	1.0071	0.31389	Cerebellar.Hemisphere	1	0.914158
ENSG00000117983.17	11	1223065	1223066	0.5015	rs12362298	-2.39	rs4963059	0.354037	8.06	0.934219	426	3	lasso	0.36	2.6e-19	1.007	0.31392	Cortex	1	0.914158
ENSG00000169609.13	15	83011640	83011641	0.63	rs12438371	-2.89	rs8043020	0.45495	-9.52	-0.76842	321	36	enet	0.49	3.2e-29	1.007	0.313938	Cerebellum	1	0.914158
ENSG00000116237.15	1	6235971	6235972	0.2639	rs2843494	-3.04	rs1064721	0.220346	-5.31	-1.00699	438	1	top1	0.22	4.3e-08	1.00699	0.31394	Amygdala	1	0.914158
ENSG00000170852.10	7	32894130	32894131	0.1476	rs384711	-3.93	rs6462427	0.090575	-7.3	-0.95754	352	19	enet	0.093	1e-13	1.0078	0.314	Blood	1	0.914158
ENSG00000178919.8	9	97853253	97853254	0.1355	rs10818585	-2.98	rs925487	0.03384	4.18	-0.9319	483	483	susie	0.037	0.0049	-1.0076	0.314	Cerebellum	1	0.914158
ENSG00000265566.2	11	57528364	57528365	0.285	rs11606597	-2.26	rs2581923	0.208066	6.72	-0.861538	379	18	enet	0.23	1.5e-10	-1.0064	0.314	Cerebellar.Hemisphere	1	0.914158
ENSG00000137714.2	11	110429882	110429883	0.128	rs12420766	3.41	rs2724411	0.03167	4.25	-1.58426	432	16	enet	0.06	0.0011	-1.0076	0.314	Cerebellar.Hemisphere	1	0.914158
ENSG00000112473.17	6	33200688	33200689	0.1817	rs2856997	3.01	rs9277935	-0.00568	-3.93	0.3382	390	390	susie	0.003	0.23	1.00674	0.314061	Cerebellar.Hemisphere	1	0.914188
ENSG00000162378.12	1	52726466	52726467	0.1855	rs370493	2.67	rs487646	0.093345	4.5	-1.00671	360	1	top1	0.093	0.00043	-1.00671	0.31407	Amygdala	1	0.914188
ENSG00000105072.8	19	16496310	16496311	0.2335	rs10407613	3.36	rs12982931	0.084024	-4.98	-1.40307	382	5	lasso	0.087	0.00013	1.0066	0.31413	Putamen	1	0.914249
ENSG00000230313.1	6	33144782	33144783	0.4898	rs2856997	2.9	rs1799910	0.22576	6.18	-0.5918	343	49	enet	0.28	1.4e-12	-1.0064	0.3142	Putamen	1	0.914249
ENSG00000270179.1	11	113368576	113368577	0.373	rs11214484	-4.11	rs7939992	0.164884	-4.3	1.0064	508	1	top1	0.16	1.6e-05	-1.0064	0.31425	Substantia.Nigra	1	0.914249
ENSG00000021300.13	11	73646177	73646178	0.1159	rs12417247	-2.55	rs7952228	0.001986	3.95	-0.9509	342	342	susie	0.0085	0.12	-1.00631	0.31427	Caudate	1	0.914249
ENSG00000204622.11	6	30005970	30005971	0.5849	rs2517910	-2.21	rs2523405	0.29233	6.95	1.3318	40	29	enet	0.39	1.9e-18	1.00629	0.314274	Cerebellar.Hemisphere	1	0.914249
ENSG00000116883.8	1	36323733	36323734	0.4998	rs507288	-3.03	rs12116935	0.266976	6.62	-1.01754	334	334	susie	0.32	5.3e-15	-1.00628	0.314283	Cerebellar.Hemisphere	1	0.914249
ENSG00000235954.6	22	27919375	27919376	0.399	rs999223	-2.85	rs5762399	0.14708	5.86	-1.1267	522	22	enet	0.21	6.1e-10	-1.0063	0.3143	Frontal.Cortex	1	0.914249
ENSG00000164961.15	8	125091677	125091678	0.2521	rs2590662	-3.47	rs966946	0.00162	2.92	-1.2304	489	42	enet	0.0077	0.12	1.00609	0.31437	Cerebellum	1	0.914365
ENSG00000256073.3	21	32393129	32393130	0.166	rs13050853	2.92	rs17401876	0.04854	-4.19	-0.82222	484	484	susie	0.06	0.0014	1.00599	0.3144	Hippocampus	1	0.914366
ENSG00000108448.20	17	18697997	18697998	0.2193	rs12150592	3.6	rs9912852	0.121849	5.25	-2.61354	212	14	enet	0.14	8.6e-08	-1.0058	0.31451	Cerebellum	1	0.914541
ENSG00000188611.14	10	50248609	50248610	0.6967	rs2196463	3.23	rs4497350	0.45185	-9.23	0.9506	306	306	susie	0.47	2.5e-26	-1.0058	0.31452	Nucleus.Accumbens	1	0.914541
ENSG00000072858.10	3	113532295	113532296	0.0932	rs13092825	-2.57	rs35350834	0.081245	-7.15	0.9655	436	436	susie	0.082	3.6e-12	-1.0057	0.314556	Blood	1	0.914558
ENSG00000132155.11	3	12664225	12664226	0.3415	rs4135296	3.65	rs3773353	0.047298	-4.45	0.68003	512	512	susie	0.095	2.3e-05	-1.0055	0.314646	Caudate	1	0.914716
ENSG00000105499.13	19	48110816	48110817	0.3483	rs6509396	-3.02	rs380359	0.0505	4.29	-0.69243	512	6	lasso	0.18	2e-08	-1.0055	0.31467	Hypothalamus	1	0.914716
ENSG00000076604.14	17	28743983	28743984	0.1957	rs11651505	-3.22	rs11658900	0.095519	4.69	1.00528	314	1	top1	0.096	6e-05	1.0053	0.31476	Putamen	1	0.914752
ENSG00000280604.1	21	45914295	45914296	0.1756	rs7281153	-3.05	rs2183595	0.05842	4.65	-0.7703	459	6	lasso	0.062	0.00034	-1.0051	0.3148	Cerebellum	1	0.914752
ENSG00000145692.14	5	79111778	79111779	0.2366	rs6893444	2.95	rs7700970	0.12868	-5.51	-1.2182	411	411	susie	0.14	6.2e-07	1.0051	0.31486	Frontal.Cortex	1	0.914752
ENSG00000241468.7	7	99466330	99466331	0.1272	rs7788750	-3.35	rs917154	0.02774	-3.78	-1.13547	307	11	lasso	0.035	0.011	1.00506	0.314866	Putamen	1	0.914752
ENSG00000233200.1	10	35230597	35230598	0.221	rs12184386	-2.76	rs2504371	0.13272	5.44	0.9322	301	301	susie	0.18	1.8e-07	1.005	0.31487	ACC	1	0.914752
ENSG00000221838.9	7	100101940	100101941	0.1818	rs660629	-3.06	rs2527923	0.031484	4.57	-0.73214	272	272	susie	0.047	0.0037	1.00487	0.314958	Frontal.Cortex	1	0.914752
ENSG00000149260.15	11	77066931	77066932	0.4056	rs35776264	-2.44	rs948977	0.05263	-4.43	-1.25924	432	29	enet	0.13	1.7e-07	1.0047	0.315	Cerebellum	1	0.914752
ENSG00000254675.1	11	78022932	78022933	0.8929	rs601551	3.49	rs10793269	0.58235	-10.47	0.96611	349	349	susie	0.58	1.9e-37	-1.0049	0.315	Cerebellum	1	0.914752
ENSG00000166159.10	12	1820266	1820267	0.2075	rs4766403	3.29	rs7303991	0.040042	4.15	1.00411	493	1	top1	0.04	0.0069	1.00411	0.315	Frontal.Cortex	1	0.914752
ENSG00000127328.21	12	69738680	69738681	0.1665	rs17813281	2.79	rs737371	-0.002951	3.66	0.91026	556	556	susie	0.055	0.0018	1.00515	0.315	Frontal.Cortex	1	0.914752
ENSG00000112053.13	6	36024867	36024868	0.5	rs9462164	3.03	rs7743315	0.23404	-7.16	-0.5156	388	35	enet	0.36	5.6e-17	-1.00476	0.315011	Cerebellar.Hemisphere	1	0.914752
ENSG00000276071.1	19	36668101	36668102	0.1552	rs2310857	-4.16	rs4805190	0.025587	3.61	0.518072	289	8	lasso	0.05	0.0014	-1.00453	0.31512	Nucleus.Accumbens	1	0.914981
ENSG00000163586.9	2	88128115	88128116	0.7252	rs11682584	-2	rs2919872	0.373018	-8.06	1.273	256	256	susie	0.5	1.7e-25	-1.0043	0.315218	Hypothalamus	1	0.915179
ENSG00000145919.10	5	173616659	173616660	0.267	rs17750318	-2.8	rs1469068	-0.00447	3.74	0.8174	572	10	enet	0.0094	0.097	1.0038	0.31546	Cerebellum	1	0.915737
ENSG00000205035.8	11	49558545	49558546	0.426	rs7479962	2.87	rs7928714	0.36454	-7.31	0.9474	206	206	susie	0.37	1.8e-15	-1.0038	0.3155	ACC	1	0.915737
ENSG00000233200.1	10	35230597	35230598	0.231	rs12184386	-2.76	rs2474528	0.12991	4.7	0.8801	302	302	susie	0.15	7.5e-06	1.0038	0.3155	Amygdala	1	0.915737
ENSG00000188573.7	5	168529115	168529116	0.4471	rs2337135	-3.75	rs6873664	0.14914	5.67	-0.996	605	605	susie	0.17	3.8e-08	-1.0035	0.3156	Frontal.Cortex	1	0.91594
ENSG00000258408.1	14	73539780	73539781	0.616	rs362344	-3.11	rs8018967	0.32607	-6.68	-1.3685	355	44	enet	0.39	2.9e-16	1.0032	0.3157	ACC	1	0.91597
ENSG00000153391.15	18	35497990	35497991	0.4452	rs9675472	3.46	rs11659874	0.24284	-6.79	-1.0455	368	368	susie	0.31	2.9e-14	1.0033	0.3157	Cerebellar.Hemisphere	1	0.91597
ENSG00000119718.10	14	75002910	75002911	0.298	rs4544177	-3.12	rs2012627	0.16537	-5.57	-1.0157	413	37	enet	0.19	5.7e-09	1.00339	0.3157	Frontal.Cortex	1	0.91597
ENSG00000235954.6	22	27919375	27919376	0.34	rs999223	-2.85	rs16985722	0.219333	5.82	-0.7505	522	6	lasso	0.22	4.4e-09	-1.0032	0.3158	ACC	1	0.916086
ENSG00000181315.10	6	26659751	26659752	0.3893	rs1543681	2.76	rs2494705	0.21527	6.44	-0.52108	428	35	enet	0.29	7.5e-12	-1.0031	0.3158	ACC	1	0.916086
ENSG00000132434.9	7	55365447	55365448	0.1751	rs2017000	2.95	rs2030807	0.0918	-4.88	1.00276	407	1	top1	0.092	3.2e-05	-1.00276	0.315979	Caudate	1	0.916319
ENSG00000107731.12	10	71212569	71212570	0.2364	rs2688752	-2.98	rs10999739	0.190207	10.43	1.1774	746	4	lasso	0.2	5.3e-29	1.00169	0.316	Blood	1	0.916319
ENSG00000171206.13	10	102644495	102644496	0.0497	rs11191548	-3.99	rs10786684	0.011576	-4.92	1.1063	362	28	enet	0.033	9.1e-06	-1.00278	0.316	Blood	1	0.916319
ENSG00000160226.15	21	44339374	44339375	0.5146	rs235285	-3.57	rs2838551	0.097492	5.56	0.1509	403	403	susie	0.36	1e-19	-1.00276	0.316	Cortex	1	0.916319
ENSG00000100263.13	22	29267977	29267978	0.1919	rs6005975	-3.69	rs2188121	0.06287	-4.72	0.94813	420	7	lasso	0.097	1.1e-05	-1.0026	0.316045	Nucleus.Accumbens	1	0.916363
ENSG00000183426.16	16	14937413	14937414	0.6248	rs10221046	-3.33	rs3198697	0.265138	-6.6	-0.9252	103	103	susie	0.34	5.1e-16	1.00246	0.3161	Hypothalamus	1	0.916435
ENSG00000167555.13	19	52397848	52397849	0.434	rs4801908	2.98	rs2290745	0.10628	-5.52	1.42811	462	28	enet	0.12	9.3e-06	-1.00221	0.31624	Hippocampus	1	0.91672
ENSG00000119977.20	10	95694142	95694143	0.2141	rs1410599	-3.01	rs10748642	0.01104	-4.16	0.5091	504	20	enet	0.035	0.0064	-1.0021	0.31628	Nucleus.Accumbens	1	0.91672
ENSG00000197467.13	10	69801930	69801931	0.5187	rs12777790	2.71	rs942568	0.068719	-4.5	-0.79	750	750	susie	0.13	2.1e-06	1.0021	0.316288	Cerebellar.Hemisphere	1	0.91672
ENSG00000272686.1	7	123749067	123749068	0.2644	rs12706507	1.9	rs7809453	0.074411	4.81	-0.1984	349	49	enet	0.11	3.2e-06	-1.00197	0.31636	Cortex	1	0.916733
ENSG00000125863.18	20	10434221	10434222	0.295	rs1232582	-2.69	rs6032845	0.06055	4.37	-0.5846	575	20	enet	0.075	0.0003	-1.0018	0.316464	Frontal.Cortex	1	0.916733
ENSG00000140280.13	15	51751559	51751560	0.1469	rs11634955	-4.2	rs2622770	-0.00291	-2.95	-2.14119	433	433	susie	0.057	0.00073	1.00171	0.316485	Nucleus.Accumbens	1	0.916733
ENSG00000183696.13	7	48088627	48088628	0.3775	rs10249357	-3.16	rs2686803	0.23039	-6.19	0.4025	535	8	lasso	0.25	1.1e-11	-1.0017	0.31649	Cerebellar.Hemisphere	1	0.916733
ENSG00000120324.8	5	141192352	141192353	0.4022	rs3822339	-2.68	rs10516156	0.155	-6.07	-1.0747	441	441	susie	0.21	3.1e-11	1.0015	0.316564	Cerebellum	1	0.916733
ENSG00000276846.1	19	37315619	37315620	0.1499	rs11668434	3.61	rs10424574	0.05411	4.15	-0.53333	286	17	enet	0.09	0.00053	-1.00091	0.316872	Amygdala	1	0.916733
ENSG00000167780.11	12	53103517	53103518	0.0848	rs12830331	3.34	rs2280699	0.0372	-4.83	-1.06944	510	5	lasso	0.04	1.1e-06	1.0007	0.316973	Blood	1	0.916733
ENSG00000090266.12	7	140696820	140696821	0.0515	rs4416746	2.85	rs2968553	0.032802	-4.76	-1	358	1	top1	0.033	9.9e-06	1	0.317	Blood	1	0.916733
ENSG00000131142.13	19	8052766	8052767	0.384	rs34367019	2.75	rs6603134	0.009224	3.89	0.315927	432	25	enet	0.046	0.0041	-1.00018	0.317	Cerebellar.Hemisphere	1	0.916733
ENSG00000271344.1	7	128690450	128690451	0.2685	rs732831	2.8	rs7800335	0.110323	-5.24	1.05172	358	8	lasso	0.18	3.2e-08	-1.0009	0.317	Hypothalamus	1	0.916733
ENSG00000166979.12	21	32412041	32412042	0.1415	rs13050853	2.92	rs7276508	0.0928	-7.45	1.1798	491	11	enet	0.099	1.8e-14	-1.0005	0.3171	Blood	1	0.916733
ENSG00000228962.1	6	32390509	32390510	0.4361	rs2856997	2.87	rs497309	0.14112	5.1	0.46034	233	233	susie	0.15	9.4e-08	1.0003	0.31716	Caudate	1	0.916733
ENSG00000198954.7	10	68988720	68988721	0.199	rs12268631	-2.94	rs6864	0.00837	-4.18	-0.2469	428	9	enet	0.13	1.3e-05	-1.0003	0.31717	ACC	1	0.916733
ENSG00000204967.10	5	140806928	140806929	0.305	rs1051309	-3.38	rs6891995	0.223338	5.52	-0.8182	370	370	susie	0.25	1e-08	-1.0001	0.31727	Spine	1	0.916733
ENSG00000134744.13	1	52553486	52553487	0.1163	rs11205987	-2.52	rs1047619	0.0582	3.74	-0.33898	256	256	susie	0.084	0.00039	-1.00004	0.31729	ACC	1	0.916733
ENSG00000080345.17	2	151409882	151409883	0.2393	rs2432946	-2.12	rs10197940	0.168725	-5.13	-1	398	1	top1	0.17	2.1e-06	0.999969	0.3173	Amygdala	1	0.916733
ENSG00000144485.10	2	238240661	238240662	0.6006	rs821806	-2.88	rs7584376	0.259911	5.66	-1	492	1	top1	0.26	1.9e-09	-1	0.3173	Amygdala	1	0.916733
ENSG00000278893.1	16	64983226	64983227	0.2444	rs12149743	3.14	rs28216	0.111289	5.05	1	444	1	top1	0.11	4.6e-06	1	0.3173	Caudate	1	0.916733
ENSG00000261338.2	2	218255318	218255319	0.5325	rs4334476	-3.34	rs736730	0.477016	-8.56	1	445	1	top1	0.48	8.4e-23	-1	0.3173	Hippocampus	1	0.916733
ENSG00000157601.13	21	41420303	41420304	0.513	rs2253697	-3.14	rs430948	0.0541	5.16	1.8752	706	24	enet	0.088	0.00012	1.0001	0.3173	Putamen	1	0.916733
ENSG00000260855.1	1	246772300	246772301	0.5019	rs6679371	-2.58	rs4130317	0.286	6.93	-0.01028	433	433	susie	0.38	9.9e-16	-1	0.31731	ACC	1	0.916733
ENSG00000204351.11	6	31959110	31959111	0.267	rs11575840	-3.33	rs12333245	0.112956	4.65	-1	220	1	top1	0.11	0.00011	-1	0.31731	Amygdala	1	0.916733
ENSG00000261338.2	2	218255318	218255319	0.6441	rs4334476	-3.34	rs736730	0.57576	-10.41	1	443	1	top1	0.58	1.1e-36	-1	0.31731	Cerebellum	1	0.916733
ENSG00000130943.6	22	46263354	46263355	0.2441	rs135695	-2.8	rs9627295	0.200556	-6.23	1	465	1	top1	0.2	7e-11	-1	0.31731	Cerebellum	1	0.916733
ENSG00000261338.2	2	218255318	218255319	0.6897	rs4334476	-3.3	rs736730	0.58892	-10.39	1	445	1	top1	0.59	5.3e-37	-1	0.31731	Cortex	1	0.916733
ENSG00000130943.6	22	46263354	46263355	0.287	rs135695	-2.8	rs9627295	0.13065	-5.23	1	465	1	top1	0.13	3e-07	-1	0.31731	Cortex	1	0.916733
ENSG00000144485.10	2	238240661	238240662	0.3666	rs821806	-2.88	rs7584376	0.228871	6.6	-1	492	1	top1	0.23	5.8e-12	-1	0.31731	Nucleus.Accumbens	1	0.916733
ENSG00000261338.2	2	218255318	218255319	0.5608	rs4334476	-3.34	rs736730	0.531783	-9.03	1	444	1	top1	0.53	7e-27	-1	0.31731	Putamen	1	0.916733
ENSG00000186235.10	2	238231612	238231613	0.2681	rs821806	-2.88	rs7584376	0.215159	-5.85	-1	489	1	top1	0.22	9.3e-10	1	0.31731	Putamen	1	0.916733
ENSG00000076067.12	12	56521928	56521929	0.4152	rs11172074	-3.69	rs3782235	0.495	-16.61	1	305	1	top1	0.49	1.2e-84	-1	0.317311	Blood	1	0.916733
ENSG00000170356.8	7	144252956	144252957	0.2094	rs12703621	-2.79	rs11976037	0.054	-4.04	1	303	1	top1	0.054	0.0013	-1	0.317311	Caudate	1	0.916733
ENSG00000261338.2	2	218255318	218255319	0.758	rs4334476	-3.34	rs736730	0.647587	-10.08	1	443	1	top1	0.65	3.8e-37	-1	0.317311	Cerebellar.Hemisphere	1	0.916733
ENSG00000101752.11	18	21704956	21704957	0.317	rs1017838	3.35	rs4591246	0.119205	5.42	-1	253	1	top1	0.12	1e-06	-1	0.317311	Cortex	1	0.916733
ENSG00000144485.10	2	238240661	238240662	0.33	rs821806	-2.88	rs7584376	0.222	6	-1	492	1	top1	0.22	2.8e-10	-1	0.317311	Frontal.Cortex	1	0.916733
ENSG00000185090.14	1	37793801	37793802	0.2431	rs12120737	4.39	rs3845498	-0.0047	-4.36	1.16273	457	11	lasso	0.054	0.002	-0.99987	0.317372	Hypothalamus	1	0.916822
ENSG00000203880.11	20	64255694	64255695	0.395	rs2295450	2.17	rs6010742	0.181576	4.94	-1.2315	226	4	lasso	0.2	2.9e-07	-0.9997	0.31747	Spine	1	0.91699
ENSG00000273783.1	14	81221231	81221232	0.2463	rs17544306	3.28	rs17111153	-0.00034	-3.91	0.5216	409	32	enet	0.051	0.0014	-0.99955	0.3175	Nucleus.Accumbens	1	0.91699
ENSG00000198355.4	22	49960512	49960513	0.3716	rs6010152	-2.64	rs137856	0.164091	5.78	1.2522	434	7	lasso	0.22	5.9e-12	0.99958	0.31752	Cerebellum	1	0.91699
ENSG00000273032.1	22	19017833	19017834	0.492	rs2275901	-1.98	rs11089247	0.11893	4.9	0.994	304	304	susie	0.13	2.9e-05	0.9993	0.3176	Amygdala	1	0.917135
ENSG00000111816.7	6	116060757	116060758	0.2722	rs523101	-2.8	rs1115814	0.02046	-4.11	-0.51163	402	402	susie	0.1	4.8e-06	0.99934	0.317632	Cortex	1	0.917141
ENSG00000094963.13	1	171185207	171185208	0.369	rs3817772	-3.96	rs7887919	0.04423	-5.06	0.74783	544	11	enet	0.084	0.002	-0.99923	0.31768	Substantia.Nigra	1	0.917193
ENSG00000264204.2	10	46109620	46109621	0.744	rs11239574	3.26	rs10761618	0.322748	7.96	-0.69522	125	12	lasso	0.49	3.1e-24	-0.9992	0.31772	Putamen	1	0.917222
ENSG00000165806.19	10	113679161	113679162	0.391	rs564782	2.64	rs7912899	0.13334	5.35	-0.807	595	595	susie	0.32	7.1e-13	-0.999	0.31781	ACC	1	0.917337
ENSG00000164574.15	5	154190729	154190730	0.2389	rs7702525	2.62	rs13184629	0.009256	3.5	1.357	497	10	enet	0.04	0.0078	0.99895	0.31782	Putamen	1	0.917337
ENSG00000249786.7	3	15449993	15449994	0.1578	rs983600	-2.43	rs12494163	0.0964	4.45	-0.99941	372	1	top1	0.096	4.7e-05	-0.99941	0.318	Hypothalamus	1	0.917684
ENSG00000248265.1	12	54058253	54058254	0.2355	rs4758964	2.7	rs6580978	0.119627	-5.02	-0.99865	420	1	top1	0.12	1.1e-06	0.99865	0.318	Nucleus.Accumbens	1	0.917684
ENSG00000146007.10	5	140700333	140700334	0.1658	rs1051309	-3.38	rs753280	0.152393	5.64	-0.9982	361	1	top1	0.15	7.2e-08	-0.9982	0.31818	Caudate	1	0.918117
ENSG00000111231.8	12	110469267	110469268	0.3195	rs7958683	-2.46	rs4766497	0.489	-16.61	-0.92369	241	241	susie	0.49	4.1e-84	0.99807	0.318246	Blood	1	0.91822
ENSG00000175662.17	17	17972421	17972422	0.1726	rs1020697	2.67	rs7501812	0.05891	-4.86	0.81034	381	381	susie	0.084	0.00014	-0.9977	0.3184	Frontal.Cortex	1	0.918549
ENSG00000225830.12	10	49539537	49539538	0.389	rs4838390	-2.55	rs1917799	0.02038	-3.94	-1.5479	417	47	enet	0.1	9.5e-05	0.9977	0.31842	ACC	1	0.918549
ENSG00000100154.14	22	28679864	28679865	0.3293	rs6005975	-3.69	rs134545	0.274755	-7.25	0.9975	304	1	top1	0.27	7e-15	-0.99747	0.31853	Cerebellum	1	0.918668
ENSG00000117174.10	1	85708432	85708433	0.188	rs10782546	2.54	rs7543409	0.0432	-3.89	0.542095	532	6	lasso	0.046	0.0049	-0.9973	0.3186	Hippocampus	1	0.918668
ENSG00000162378.12	1	52726466	52726467	0.1701	rs370493	2.67	rs4500255	0.131866	5.16	-0.9973	363	1	top1	0.13	5.8e-07	-0.9973	0.31862	Caudate	1	0.918668
ENSG00000143198.12	1	165630860	165630861	0.457	rs10918172	3	rs1538116	0.088013	4.33	0.9972	619	1	top1	0.088	0.00075	0.9972	0.31867	Spine	1	0.918668
ENSG00000134809.8	11	57530802	57530803	0.432	rs11606597	-2.26	rs2848640	0.23592	6.47	-1.0283	377	377	susie	0.28	5e-10	-0.997	0.3187	Amygdala	1	0.918668
ENSG00000228971.2	1	95510115	95510116	0.2146	rs12735991	3.89	rs684149	-0.000407	3.23	0.10209	432	432	susie	0.057	0.0051	0.99698	0.31877	Amygdala	1	0.918668
ENSG00000124164.15	20	58389121	58389122	0.4731	rs6026349	-3.77	rs6092645	0.16402	5.57	-1.0877	633	633	susie	0.2	4.4e-08	-0.9968	0.318867	ACC	1	0.918668
ENSG00000153767.9	3	120749744	120749745	0.0521	rs17140347	2.12	rs11714216	0.000432	3.47	-0.1897	340	20	enet	0.0092	0.013	-0.9967	0.318923	Blood	1	0.918668
ENSG00000152292.16	2	85418720	85418721	0.6967	rs880092	-2.47	rs3770102	0.37598	-8.47	1.14424	459	459	susie	0.48	3.9e-28	-0.99664	0.31894	Cerebellum	1	0.918668
ENSG00000223960.6	2	178413938	178413939	0.1799	rs10497527	-3.75	rs3731758	-0.00139	3.47	-2.67876	473	473	susie	0.021	0.029	-0.99664	0.31894	Cortex	1	0.918668
ENSG00000063854.12	16	1826939	1826940	0.6629	rs9934342	-3.05	rs238678	0.377125	7.91	-0.9966	471	1	top1	0.38	7.3e-18	-0.9966	0.31897	Frontal.Cortex	1	0.918668
ENSG00000159199.13	17	48892764	48892765	0.0336	rs999493	-3.08	rs318095	0.010793	4.02	1.03571	392	392	susie	0.019	0.00058	0.99654	0.31899	Blood	1	0.918668
ENSG00000109917.10	11	116788049	116788050	0.2729	rs4938338	-3.57	rs618923	0.08447	5.85	2.04478	551	11	enet	0.16	8.5e-09	0.9964	0.319	Cerebellum	1	0.918668
ENSG00000280255.1	7	26538377	26538378	0.6727	rs17154235	-3.2	rs1013688	0.47761	-8.7	-1.06653	454	6	lasso	0.48	9.2e-24	0.9958	0.319	Hypothalamus	1	0.918668
ENSG00000135914.5	2	231125117	231125118	0.1186	rs12992677	3.6	rs10187149	0.0771	-4.09	0.996431	423	1	top1	0.077	6.8e-05	-0.99643	0.31904	Cerebellum	1	0.918668
ENSG00000249908.2	5	768929	768930	0.2784	rs7702150	-2.68	rs7728035	0.04765	4.07	1.6243	352	352	susie	0.087	0.00011	0.996235	0.31914	Cerebellar.Hemisphere	1	0.918668
ENSG00000279459.1	11	70603303	70603304	0.3081	rs9326493	4.09	rs4980619	0.021252	-3.83	-0.725594	332	9	lasso	0.029	0.011	0.9961	0.31919	Cortex	1	0.918668
ENSG00000084453.16	12	21419593	21419594	0.1534	rs7958005	3.04	rs10841791	0.036444	4.15	0.9962	548	1	top1	0.036	0.0095	0.9962	0.3192	Cerebellar.Hemisphere	1	0.918668
ENSG00000272444.1	14	101952415	101952416	0.1887	rs1958953	-4.16	rs2474675	0.0605	4.87	1.1016	334	4	lasso	0.078	8.2e-05	0.99608	0.3192	Nucleus.Accumbens	1	0.918668
ENSG00000231160.9	4	38664882	38664883	0.541	rs10030125	2.51	rs337645	0.200447	-6.68	-0.8957	586	17	enet	0.3	8.6e-16	0.996	0.3192	Nucleus.Accumbens	1	0.918668
ENSG00000278480.1	1	15226372	15226373	0.1809	rs12754000	-2.68	rs6692531	0.064343	4.61	-1.14761	552	7	lasso	0.073	0.0001	-0.99594	0.319278	Cerebellum	1	0.918668
ENSG00000246640.1	17	50055738	50055739	0.4863	rs199145	2.71	rs4793629	0.06503	3.85	-0.4904	407	407	susie	0.1	0.00026	-0.99561	0.31944	Amygdala	1	0.918668
ENSG00000164039.14	4	103099882	103099883	0.177	rs6533088	2.42	rs6830624	0.06724	4.47	1.15873	331	9	enet	0.1	0.00033	0.9956	0.319441	Spine	1	0.918668
ENSG00000132793.11	20	41340919	41340920	0.1565	rs8122523	3.09	rs6029636	0.101	5.19	0.5164	364	364	susie	0.11	1.4e-06	0.9955	0.319507	Cerebellum	1	0.918668
ENSG00000225465.8	22	29478174	29478175	0.2	rs6005975	-3.66	rs12484045	0.15116	-5.42	0.995	403	1	top1	0.15	3.2e-07	-0.9954	0.31952	Hypothalamus	1	0.918668
ENSG00000001084.10	6	53545128	53545129	0.1719	rs9637973	-3.58	rs574389	0.005721	-3.71	-0.86659	543	543	susie	0.012	0.072	0.9953	0.31959	Nucleus.Accumbens	1	0.918668
ENSG00000254343.2	8	120052179	120052180	0.356	rs17803228	-2.93	rs12541789	0.39251	-6.76	-0.995	438	1	top1	0.39	4.2e-14	0.995	0.3196	Spine	1	0.918668
ENSG00000180769.8	4	84965681	84965682	0.2603	rs17009161	2.38	rs10856852	0.294	7.49	-1.1046	347	347	susie	0.29	5.2e-16	-0.9952	0.319635	Cerebellum	1	0.918668
ENSG00000236409.1	3	47011541	47011542	0.1187	rs12485875	2.97	rs4682844	0.02427	3.41	-0.995172	287	1	top1	0.024	0.02	-0.9952	0.319653	Nucleus.Accumbens	1	0.918668
ENSG00000113205.5	5	141100755	141100756	0.2495	rs3822339	-2.68	rs778583	-0.005134	3.07	-0.214	432	432	susie	0.033	0.026	0.9951	0.31968	Amygdala	1	0.918668
ENSG00000111364.15	12	123602098	123602099	0.39	rs4148865	-4.23	rs7306549	0.200181	-6.55	1.4386	370	24	enet	0.31	3.2e-14	-0.9952	0.3197	Hypothalamus	1	0.918668
ENSG00000145850.8	5	156963254	156963255	0.0968	rs11134736	-4.61	rs11740955	0.0202	-3.81	-0.1402	439	439	susie	0.031	0.01	0.99493	0.31977	Cortex	1	0.918668
ENSG00000002549.12	4	17577191	17577192	0.14	rs16894738	-3.42	rs3796812	0.12731	4.66	0.9949	433	1	top1	0.13	1.3e-05	0.9949	0.31979	ACC	1	0.918668
ENSG00000002549.12	4	17577191	17577192	0.2607	rs16894738	-3.42	rs3796812	0.0606	4.33	0.9949	432	1	top1	0.061	0.0011	0.9949	0.31979	Cerebellar.Hemisphere	1	0.918668
ENSG00000137073.21	9	34048948	34048949	0.1722	rs13297645	1.8	rs7036030	0.047176	-4.32	-0.1111	314	18	enet	0.072	0.00023	-0.99494	0.3198	Caudate	1	0.918668
ENSG00000137312.14	6	30742732	30742733	0.209	rs2074478	-2.47	rs2233972	0.0046	3.37	-1.62931	76	76	susie	0.052	0.0081	-0.9948	0.31982	Spine	1	0.918668
ENSG00000104415.13	8	133191038	133191039	0.2534	rs16893349	3.83	rs2978056	0.023045	-3.85	1.3314	759	2	lasso	0.029	0.019	-0.9946	0.32	Frontal.Cortex	1	0.918668
ENSG00000075975.15	3	12557013	12557014	0.2375	rs308952	3.77	rs11706408	0.123	4.62	-0.99351	469	1	top1	0.12	4.1e-06	-0.99351	0.32	Hypothalamus	1	0.918668
ENSG00000101004.14	20	25585516	25585517	0.0811	rs3787081	-3.83	rs12481037	0.0347	4.71	-0.99434	265	1	top1	0.035	5.6e-06	-0.99434	0.32006	Blood	1	0.918668
ENSG00000161381.13	17	39154393	39154394	0.4289	rs8081144	-2.78	rs531728	0.003392	3.64	-0.403	353	7	lasso	0.0047	0.18	-0.99429	0.32008	Cortex	1	0.918668
ENSG00000253239.1	22	22026327	22026328	0.1339	rs8136867	2.95	rs410754	0.072813	6.65	1.07451	427	6	lasso	0.092	1.4e-13	0.9943	0.3201	Blood	1	0.918668
ENSG00000147679.11	8	116766502	116766503	0.1058	rs35901454	-3.54	rs11990353	9.99e-05	-4.13	0.0311	428	428	susie	0.016	0.0014	0.9943	0.3201	Blood	1	0.918668
ENSG00000117597.17	1	209828006	209828007	0.1795	rs10127604	3.78	rs630065	0.081455	-4.3	-0.99418	520	1	top1	0.081	0.00017	0.994	0.32013	Frontal.Cortex	1	0.918668
ENSG00000162971.10	2	199948471	199948472	0.3393	rs7605378	2.7	rs4673627	0.308761	-7.38	0.29825	353	353	susie	0.31	2e-14	-0.994	0.320199	Cerebellar.Hemisphere	1	0.918668
ENSG00000141956.13	21	41879481	41879482	0.2257	rs2253697	-3.14	rs9978325	0.137	9.22	1.6869	808	20	enet	0.18	1.8e-26	0.994	0.3202	Blood	1	0.918668
ENSG00000240057.5	3	113019531	113019532	0.3921	rs12490614	-2.58	rs2700201	0.27007	-7.29	-0.845695	464	464	susie	0.27	3e-14	0.9939	0.320259	Nucleus.Accumbens	1	0.918668
ENSG00000185838.13	22	19854938	19854939	0.3365	rs854961	2.54	rs11704083	0.09624	5.32	0.7193	565	565	susie	0.16	1.4e-08	-0.9938	0.320309	Nucleus.Accumbens	1	0.918668
ENSG00000261211.1	6	6683632	6683633	0.1018	rs11965794	2.66	rs6924103	0.087214	-7.78	-1.2924	712	3	lasso	0.098	2.4e-14	0.99351	0.32046	Blood	1	0.918668
ENSG00000160194.17	21	42879643	42879644	0.309	rs7280890	-3.11	rs6586267	0.08036	-4.55	0.2775	521	27	enet	0.18	1.3e-07	-0.9934	0.3205	ACC	1	0.918668
ENSG00000065883.14	7	39950036	39950037	0.1607	rs1267269	3.08	rs17687978	0.01932	-3.67	-0.19499	300	300	susie	0.061	0.0012	0.99321	0.320608	Putamen	1	0.918668
ENSG00000127533.3	19	16888859	16888860	0.0569	rs10407613	3.36	rs734568	-0.001484	-3.58	-1.4612	403	403	susie	0.006	0.038	0.993	0.320843	Blood	1	0.918668
ENSG00000258695.2	14	73530151	73530152	0.5793	rs165933	-3.11	rs8018967	0.20575	-6.35	-1.3639	348	28	enet	0.32	2.9e-17	0.9927	0.320854	Cerebellum	1	0.918668
ENSG00000273855.1	15	40285908	40285909	0.2697	rs1992272	-3.52	rs3784399	0.0624	-4.92	-0.74576	400	400	susie	0.1	1.2e-05	0.99262	0.3209	Caudate	1	0.918668
ENSG00000137996.12	1	100266206	100266207	0.2436	rs3766603	-3.05	rs2810422	0.071469	4.09	-0.99254	403	1	top1	0.071	0.00042	-0.993	0.32094	Frontal.Cortex	1	0.918668
ENSG00000271335.5	10	35336400	35336401	0.2896	rs12184386	-2.76	rs12778617	0.18522	4.98	0.9925	328	1	top1	0.19	9.4e-07	0.9925	0.32096	Spine	1	0.918668
ENSG00000265566.2	11	57528364	57528365	0.3571	rs11606597	-2.26	rs2848640	0.14029	5.9	-1.02772	379	379	susie	0.15	3e-08	-0.9921	0.321	Cerebellum	1	0.918668
ENSG00000121413.12	19	58118426	58118427	0.5018	rs6510126	2.16	rs918545	0.175264	-6.36	-0.84413	434	53	enet	0.3	2.3e-16	0.992962	0.321	Cerebellum	1	0.918668
ENSG00000197044.10	19	11767091	11767092	0.175	rs383547	2.94	rs286268	0.045766	3.78	0.992816	320	1	top1	0.046	0.0041	0.99282	0.321	Cerebellar.Hemisphere	1	0.918668
ENSG00000163918.10	3	186807057	186807058	0.4805	rs1990676	2.86	rs1354091	0.246	-6.4	-0.99246	567	1	top1	0.25	2.3e-11	0.99246	0.321	Cerebellar.Hemisphere	1	0.918668
ENSG00000224597.9	10	29409401	29409402	0.206	rs1974081	2.88	rs7070135	0.00212	4.02	1.59626	717	25	enet	0.011	0.1	0.99224	0.321	Frontal.Cortex	1	0.918668
ENSG00000156787.16	8	123041967	123041968	0.3317	rs17310571	-2.67	rs1713733	0.09557	5.05	1.4998	471	27	enet	0.14	5.6e-07	0.9921	0.3211	Cerebellar.Hemisphere	1	0.918668
ENSG00000153157.12	6	10886830	10886831	0.472	rs126405	2.49	rs518204	0.08227	-5.33	1.0678	471	19	enet	0.14	8.3e-07	-0.99217	0.321116	Cerebellar.Hemisphere	1	0.918668
ENSG00000014824.13	4	41990471	41990472	0.1262	rs6812348	3.64	rs6447118	0.0174	4.14	0.3387	424	4	lasso	0.035	0.0056	0.9921	0.321155	Cerebellum	1	0.918668
ENSG00000176658.16	17	32877176	32877177	0.1304	rs9890602	-4.44	rs9912761	0.099806	8.01	-1.28632	480	480	susie	0.1	3.9e-15	-0.99205	0.32117	Blood	1	0.918668
ENSG00000170445.12	5	140692023	140692024	0.0893	rs1051309	-3.38	rs801399	0.0801	-4.19	-1.0249	358	358	susie	0.081	0.00018	0.991911	0.32124	Cerebellar.Hemisphere	1	0.918668
ENSG00000088756.12	18	6729717	6729718	0.326	rs524592	-2.75	rs6506429	0.14416	5.41	0.7745	601	19	enet	0.19	1e-08	0.9919	0.32125	Frontal.Cortex	1	0.918668
ENSG00000275720.1	17	36634068	36634069	0.3228	rs7218876	3.08	rs11263774	0.242132	-6.81	-0.9779	320	320	susie	0.24	8.2e-13	0.99174	0.32132	Cortex	1	0.918668
ENSG00000119682.16	14	74713114	74713115	0.2905	rs4544177	-3.12	rs752857	0.03694	4.3	-1.50909	342	12	enet	0.054	0.0013	-0.99161	0.32139	Caudate	1	0.918668
ENSG00000161551.14	19	51887975	51887976	0.4705	rs7256273	-3.95	rs1056294	0.31403	-6.79	0.39062	613	24	enet	0.35	1.8e-14	0.99144	0.321471	ACC	1	0.918668
ENSG00000176903.4	14	73714371	73714372	0.212	rs362344	-3.17	rs42922	0.090523	5.02	-1.04	402	6	lasso	0.1	2.4e-05	-0.991	0.32149	Hypothalamus	1	0.918668
ENSG00000256073.3	21	32393129	32393130	0.272	rs13050853	2.92	rs2070379	0.17065	-5.17	-1.066	485	485	susie	0.18	1.3e-06	0.99144	0.3215	Amygdala	1	0.918668
ENSG00000115998.7	2	70191070	70191071	0.1929	rs4852569	-2.55	rs12624244	0.11294	-4.82	0.9912	424	1	top1	0.11	3.9e-06	-0.99123	0.32157	Caudate	1	0.918668
ENSG00000115998.7	2	70191070	70191071	0.2161	rs4852569	-2.55	rs12624244	0.156162	-5.25	0.9912	424	1	top1	0.16	2.6e-07	-0.9912	0.32157	Putamen	1	0.918668
ENSG00000187984.12	9	92809387	92809388	0.0531	rs10992489	-3.29	rs1931367	-0.000488	-3.4	-0.5753	413	8	lasso	0.0017	0.17	0.9912	0.3216	Blood	1	0.918668
ENSG00000224831.3	3	149983307	149983308	0.0904	rs7629819	3.78	rs13315088	0.055575	-5.94	-0.9911	435	1	top1	0.056	1e-08	0.9911	0.32163	Blood	1	0.918668
ENSG00000136682.14	2	113437690	113437691	0.3606	rs6542129	-2.82	rs6542129	0.017027	-3.89	-2.81511	417	35	enet	0.076	0.00027	0.991	0.321663	Cerebellar.Hemisphere	1	0.918668
ENSG00000230606.10	2	97433526	97433527	0.2364	rs6543210	-2.17	rs7598442	0.0763	4.86	-1.2826	123	20	enet	0.16	9.1e-07	-0.991	0.32169	ACC	1	0.918668
ENSG00000037474.14	5	6633290	6633291	0.6987	rs3797184	3.81	rs1366297	0.566478	8.28	0.991	621	1	top1	0.57	3.4e-23	0.991	0.32169	Amygdala	1	0.918668
ENSG00000145757.15	5	95698710	95698711	0.3392	rs17085428	3.24	rs213512	0.14577	-5.35	-0.1617	398	39	enet	0.16	2.4e-08	-0.991	0.32169	Caudate	1	0.918668
ENSG00000257176.2	12	29317847	29317848	0.461	rs2216979	-3.74	rs12314737	0.09784	4.51	-0.66197	598	59	enet	0.13	0.00015	-0.99091	0.3217	Substantia.Nigra	1	0.918668
ENSG00000118855.18	3	158747576	158747577	0.17	rs4679834	-2.94	rs9855921	0.10933	-4.85	-0.9908	396	1	top1	0.11	2.9e-06	0.9908	0.32178	Cortex	1	0.918668
ENSG00000185864.16	16	21866307	21866308	0.231	rs2967157	2.49	rs11649134	0.02258	3.26	-0.10623	149	22	enet	0.058	0.0092	0.99079	0.3218	Substantia.Nigra	1	0.918668
ENSG00000185340.15	22	29306581	29306582	0.244	rs6005975	-3.66	rs909798	0.05622	4.46	0.51	416	416	susie	0.091	8.7e-05	0.9907	0.32185	Putamen	1	0.918668
ENSG00000166938.12	15	66293216	66293217	0.403	rs2119264	3.13	rs7176986	0.12924	-4.93	0.1827	489	489	susie	0.29	4.4e-10	0.9906	0.321878	Spine	1	0.918668
ENSG00000064726.9	15	83067333	83067334	0.1781	rs12438371	-2.89	rs4778686	-0.004816	3.16	-0.4043	339	339	susie	0.065	0.0017	0.99059	0.321887	ACC	1	0.918668
ENSG00000236056.1	21	29222320	29222321	0.0773	rs2832310	2.71	rs1034123	0.0476	6.12	-1.0755	447	24	enet	0.048	1.1e-07	-0.9905	0.3219	Blood	1	0.918668
ENSG00000129103.17	7	56064001	56064002	0.2176	rs13245637	-3.55	rs12155441	0.194193	6.28	-0.29425	279	279	susie	0.22	6.1e-10	-0.9898	0.322	Hypothalamus	1	0.918668
ENSG00000173064.12	12	112382438	112382439	0.1132	rs4620783	2.47	rs6489848	0.012182	4.28	0.57954	276	13	enet	0.11	4.5e-06	0.9903	0.32201	Cortex	1	0.918668
ENSG00000145723.16	5	103120147	103120148	0.1208	rs258144	-2.11	rs12332762	0.035202	-3.89	0.5143	318	3	lasso	0.056	0.0021	-0.99022	0.32207	Hippocampus	1	0.918668
ENSG00000161265.14	19	35744980	35744981	0.4179	rs231227	-2.74	rs12151356	0.0235	-4.12	-1.70732	432	9	lasso	0.21	9.6e-10	0.9902	0.322085	Frontal.Cortex	1	0.918668
ENSG00000164241.13	5	127073491	127073492	0.0898	rs6866678	2.97	rs11241912	0.065085	-4.17	0.9901	352	1	top1	0.065	0.00029	-0.99007	0.32214	Cortex	1	0.918668
ENSG00000172493.20	4	86935001	86935002	0.214	rs17452273	-2.87	rs2594284	0.026662	-4.1	-0.910671	319	319	susie	0.072	0.00041	0.99006	0.32214	Hypothalamus	1	0.918668
ENSG00000164241.13	5	127073491	127073492	0.1714	rs6866678	2.97	rs11241912	0.10854	-4.87	0.9901	352	1	top1	0.11	1.6e-05	-0.99007	0.32214	Hypothalamus	1	0.918668
ENSG00000164241.13	5	127073491	127073492	0.2337	rs6866678	2.97	rs11241912	0.197	-6.35	0.9901	352	1	top1	0.2	1.1e-10	-0.9901	0.322141	Cerebellum	1	0.918668
ENSG00000230439.2	1	93775443	93775444	0.5363	rs6681968	-3.04	rs10782967	0.373017	7.91	-0.98995	435	1	top1	0.37	1.2e-17	-0.98995	0.322199	Cerebellar.Hemisphere	1	0.918668
ENSG00000229980.4	17	50866678	50866679	0.4119	rs11079930	-2.98	rs9905480	-0.000202	4.16	0.02494	390	4	lasso	0.024	0.055	0.9899	0.3222	Spine	1	0.918668
ENSG00000135083.14	5	160345395	160345396	0.0816	rs13362036	-2.52	rs17057631	0.0167	-4.5	-0.38144	477	8	enet	0.031	1.7e-05	-0.98974	0.3223	Blood	1	0.918668
ENSG00000260475.1	10	99621054	99621055	0.243	rs3758394	3.16	rs4148394	0.00974	3.82	0.9896	437	1	top1	0.0097	0.16	0.9896	0.32235	Substantia.Nigra	1	0.918668
ENSG00000147592.8	8	70669173	70669174	0.1042	rs7824495	3.67	rs17699084	0.089	4.59	-0.4801	309	309	susie	0.093	1.8e-05	-0.9895	0.32244	Nucleus.Accumbens	1	0.918668
ENSG00000230606.10	2	97433526	97433527	0.2423	rs6543210	-2.17	rs7598442	0.158385	6.33	-1.2826	124	6	lasso	0.18	1.3e-08	-0.9895	0.322442	Hypothalamus	1	0.918668
ENSG00000119977.20	10	95694142	95694143	0.209	rs1410599	-3.01	rs4481960	0.02609	-3.9	0.5446	504	26	enet	0.055	0.0035	-0.9893	0.32252	ACC	1	0.918668
ENSG00000185774.14	4	21948798	21948799	0.2724	rs4697244	2.93	rs7668222	0.0439	-3.89	2.64	466	34	enet	0.061	0.0011	-0.9892	0.32255	Cerebellar.Hemisphere	1	0.918668
ENSG00000198797.6	1	177171496	177171497	0.2259	rs1028303	-3.34	rs10913320	0.012384	3.68	-1.02817	463	60	enet	0.064	0.00083	0.989	0.32266	Frontal.Cortex	1	0.918668
ENSG00000180279.6	19	50808873	50808874	0.606	rs10405514	3.43	rs11673306	0.36771	7.51	-0.98896	536	536	susie	0.37	1.1e-16	-0.988962	0.32268	Hippocampus	1	0.918668
ENSG00000180279.6	19	50808873	50808874	0.4162	rs10405514	3.43	rs11673306	0.337124	7.9	-0.988962	537	1	top1	0.34	6.4e-18	-0.98896	0.32268	Nucleus.Accumbens	1	0.918668
ENSG00000180279.6	19	50808873	50808874	0.1627	rs10405514	3.43	rs11673306	0.164602	9.73	-0.989	538	538	susie	0.17	6.8e-24	-0.989	0.322682	Blood	1	0.918668
ENSG00000180279.6	19	50808873	50808874	0.5572	rs10405514	3.43	rs11673306	0.446508	9.04	-0.988962	537	1	top1	0.45	3e-25	-0.988962	0.322682	Cortex	1	0.918668
ENSG00000180279.6	19	50808873	50808874	0.5646	rs10405514	3.43	rs11673306	0.413	8.08	-0.98896	537	1	top1	0.41	7.2e-20	-0.989	0.322682	Frontal.Cortex	1	0.918668
ENSG00000180279.6	19	50808873	50808874	0.698	rs10405514	3.43	rs11673306	0.429643	7.05	-0.98896	537	1	top1	0.43	1.1e-15	-0.989	0.322682	Spine	1	0.918668
ENSG00000183666.16	5	21341832	21341833	0.5323	rs10462220	2.42	rs1586826	0.265853	7.15	0.1292	255	255	susie	0.37	3.6e-19	-0.9887	0.3228	Caudate	1	0.918668
ENSG00000119673.14	14	73567619	73567620	0.6511	rs165933	-3.16	rs6574128	0.215	6.93	-1.1596	360	360	susie	0.42	5e-23	-0.98868	0.3228	Nucleus.Accumbens	1	0.918668
ENSG00000105193.8	19	39435947	39435948	0.1027	rs7343134	3.97	rs484379	0.10558	7.75	-0.9886	441	1	top1	0.11	2.1e-15	-0.989	0.322854	Blood	1	0.918668
ENSG00000174136.11	5	98768649	98768650	0.0766	rs11242242	-2.67	rs17165991	0.00731	-4.41	-0.32456	343	27	enet	0.024	0.00016	0.98861	0.32286	Blood	1	0.918668
ENSG00000156261.12	21	29073796	29073797	0.142	rs2832310	2.71	rs8133819	0.10283	4.83	-0.9886	427	1	top1	0.1	6.4e-06	-0.9886	0.3229	Nucleus.Accumbens	1	0.918668
ENSG00000226329.2	7	22881349	22881350	0.1372	rs4719711	3.51	rs1990279	0.0322	5.36	0.16049	478	29	enet	0.067	3.7e-10	0.98755	0.323	Blood	1	0.918668
ENSG00000127948.15	7	75899199	75899200	0.0909	rs1167796	4.38	rs867973	0.068531	6.69	-0.90789	314	314	susie	0.074	3.6e-11	-0.98772	0.323	Blood	1	0.918668
ENSG00000180279.6	19	50808873	50808874	0.5122	rs10405514	3.43	rs11673306	0.289013	7.27	-0.98896	537	1	top1	0.29	1.7e-14	-0.98896	0.323	Caudate	1	0.918668
ENSG00000180279.6	19	50808873	50808874	0.7082	rs10405514	3.43	rs11673306	0.390389	8.57	-0.98896	537	1	top1	0.39	5.7e-22	-0.988962	0.323	Cerebellum	1	0.918668
ENSG00000180279.6	19	50808873	50808874	0.67	rs10405514	3.43	rs11673306	0.39446	7.88	-0.988962	538	1	top1	0.39	8e-19	-0.98896	0.323	Cerebellar.Hemisphere	1	0.918668
ENSG00000224207.3	4	102734357	102734358	0.0216	rs4699028	3.12	rs223490	7.77e-05	-3.71	0.446154	341	341	susie	0.00081	0.23	-0.988262	0.32302	Blood	1	0.918668
ENSG00000106609.16	7	66921224	66921225	0.2058	rs3735155	-2.08	rs11766656	-0.000375	3.78	-1.5564	231	21	enet	0.078	6.2e-05	0.9882	0.323038	Cerebellum	1	0.918668
ENSG00000204252.13	6	33009611	33009612	0.1805	rs2856997	2.9	rs369150	0.0876	-7.12	-0.55881	293	24	enet	0.13	1.8e-18	0.98797	0.32317	Blood	1	0.918668
ENSG00000113812.13	3	53882201	53882202	0.436	rs9818348	-2.92	rs3733079	0.19909	-5.44	1.45	501	501	susie	0.23	1.9e-08	-0.9878	0.32323	Amygdala	1	0.918668
ENSG00000164338.9	5	73565686	73565687	0.2869	rs10064416	3.77	rs171062	0.209289	-6.77	-1.6212	536	536	susie	0.22	1.2e-11	0.98765	0.32333	Cortex	1	0.918668
ENSG00000228793.1	6	3624746	3624747	0.682	rs4959785	4.33	rs226953	0.337404	-6.49	-0.9994	607	607	susie	0.34	2.2e-12	0.9875	0.32338	Amygdala	1	0.918668
ENSG00000227953.6	1	246776012	246776013	0.2446	rs6679371	-2.58	rs1034250	0.0168	4.21	0.96021	436	436	susie	0.053	0.0022	0.98749	0.323401	Hypothalamus	1	0.918668
ENSG00000214870.8	7	26398592	26398593	0.8117	rs17154235	-3.2	rs1013688	0.611792	-10.7	-0.9874	488	1	top1	0.61	2.7e-40	0.9874	0.32343	Cerebellum	1	0.918668
ENSG00000248265.1	12	54058253	54058254	0.3282	rs4758964	2.7	rs6580978	0.119	-5.08	-0.9874	421	1	top1	0.12	9.3e-06	0.98738	0.323458	Hippocampus	1	0.918668
ENSG00000117697.14	1	212791781	212791782	0.2031	rs12038225	-2.84	rs6678961	0.114977	-4.57	-0.98717	415	1	top1	0.11	8.3e-06	0.98717	0.323561	Cerebellar.Hemisphere	1	0.918668
ENSG00000231999.6	1	89632893	89632894	0.2433	rs4275436	3.34	rs10922680	0.091847	-4.7	-1.14286	365	365	susie	0.14	1.2e-06	0.98711	0.323586	Putamen	1	0.918668
ENSG00000214870.8	7	26398592	26398593	0.4465	rs17154235	-3.2	rs1013688	0.308043	-7.63	-1.0489	478	15	enet	0.33	1.2e-17	0.98701	0.32364	Cortex	1	0.918668
ENSG00000249741.2	4	143912052	143912053	0.272	rs28364609	-2.71	rs10024263	-0.00268	-3.54	1.6267	250	22	enet	0.041	0.011	-0.987	0.32365	ACC	1	0.918668
ENSG00000198756.10	1	184037728	184037729	0.289	rs10911583	2.79	rs1327136	0.169216	-4.97	-0.98698	503	1	top1	0.17	2.9e-06	0.987	0.32365	Spine	1	0.918668
ENSG00000280423.1	6	2561946	2561947	0.41	rs12201722	-3.17	rs1994124	0.154	-4.6	0.7939	586	586	susie	0.17	3.1e-06	-0.9869	0.323706	Spine	1	0.918668
ENSG00000138316.10	10	70672802	70672803	0.4913	rs2688752	-2.98	rs10999456	0.35164	8.08	-0.51173	676	676	susie	0.4	2.6e-22	-0.986873	0.32371	Cortex	1	0.918668
ENSG00000143158.10	1	167937039	167937040	0.2194	rs16859647	-3.74	rs203848	0.09527	-5.05	1.90099	533	7	lasso	0.14	1e-06	-0.98685	0.323716	Cerebellar.Hemisphere	1	0.918668
ENSG00000184292.6	1	58577772	58577773	0.3607	rs10493246	3.32	rs6690139	0.379	14.73	0.99682	539	5	lasso	0.38	1e-60	0.98685	0.323718	Blood	1	0.918668
ENSG00000233760.1	7	26551821	26551822	0.2714	rs17154235	-3.2	rs1013688	0.142	-5.18	-0.98682	454	1	top1	0.14	2.2e-07	0.98682	0.323733	Caudate	1	0.918668
ENSG00000108474.16	17	16217208	16217209	0.0997	rs9897073	7.82	rs7477	0.083823	4.19	0.9868	299	1	top1	0.084	0.00015	0.9868	0.323754	Hypothalamus	1	0.918668
ENSG00000122417.15	1	86396341	86396342	0.2134	rs486133	2.96	rs7515651	0.182535	-5.93	0.4375	440	440	susie	0.2	3.9e-09	-0.987	0.32381	Frontal.Cortex	1	0.918668
ENSG00000267612.1	19	9730852	9730853	0.1168	rs4804474	3.55	rs10422772	0.020745	-4.04	-0.42959	341	341	susie	0.067	0.00025	0.9866	0.32384	Nucleus.Accumbens	1	0.918668
ENSG00000009790.14	1	209756031	209756032	0.2719	rs10127604	3.65	rs6696825	0.114	10.01	1.28767	505	25	enet	0.33	6.4e-50	0.98654	0.323866	Blood	1	0.918668
ENSG00000255642.1	12	63822156	63822157	0.2034	rs6581522	-2.76	rs7308850	0.107636	4.62	-0.98649	293	1	top1	0.11	6.6e-06	-0.9865	0.32389	Caudate	1	0.918668
ENSG00000230439.2	1	93775443	93775444	0.25	rs6681968	-3.04	rs10782967	0.17	5.43	-0.98995	435	2	lasso	0.2	4e-08	-0.98646	0.32391	ACC	1	0.918668
ENSG00000173947.13	1	111346287	111346288	0.2549	rs2232041	3.57	rs2364831	0.0468	-4.33	-1.23237	592	30	enet	0.11	1.3e-05	0.98643	0.323924	Hypothalamus	1	0.918668
ENSG00000247934.4	12	28190737	28190738	0.04	rs1010094	2.67	rs7315049	0.0378	5.6	1.14035	441	441	susie	0.039	1.4e-06	0.98639	0.323941	Blood	1	0.918668
ENSG00000082684.14	3	123028604	123028605	0.1854	rs17360897	-3.34	rs13314128	0.00515	4.45	-0.7153	484	5	lasso	0.046	0.0046	-0.9864	0.32395	Hippocampus	1	0.918668
ENSG00000088298.12	20	35147363	35147364	0.19	rs6060001	2.72	rs6060300	0.102264	-4.18	0.9863	341	1	top1	0.1	0.00029	-0.9863	0.323985	Spine	1	0.918668
ENSG00000169184.5	22	27801497	27801498	0.0875	rs999223	-3.1	rs136943	-0.000861	-4.02	-0.328323	598	23	enet	0.013	0.0039	0.9863	0.32399	Blood	1	0.918668
ENSG00000180089.5	19	55229263	55229264	0.343	rs8104059	3.18	rs10419308	0.129138	5.6	0.945816	439	4	enet	0.13	1.5e-06	0.98626	0.324	Cerebellar.Hemisphere	1	0.918668
ENSG00000163590.13	3	160755601	160755602	0.3295	rs7619011	-2.67	rs2886905	0.142	-5.67	1.58612	335	13	lasso	0.18	2.7e-08	-0.98637	0.324	Cerebellar.Hemisphere	1	0.918668
ENSG00000106823.12	9	92536654	92536655	0.2561	rs7850247	3.4	rs17380657	0.029527	-4.31	0.5528	380	7	lasso	0.082	0.00016	-0.9866	0.324	Cerebellar.Hemisphere	1	0.918668
ENSG00000163918.10	3	186807057	186807058	0.341	rs1990676	2.95	rs1354091	0.136	-4.64	-0.98679	567	1	top1	0.14	1.6e-06	0.98679	0.324	Putamen	1	0.918668
ENSG00000134917.9	11	130428992	130428993	0.2855	rs7114502	-2.99	rs7107595	0.06663	-4.59	1.2205	518	28	enet	0.096	1.3e-05	-0.98618	0.32405	Nucleus.Accumbens	1	0.918668
ENSG00000229358.3	7	32755407	32755408	0.3681	rs6955346	-4.33	rs10226019	0.27662	-6.99	-0.6015	416	416	susie	0.29	2e-13	0.9861	0.32407	Cerebellar.Hemisphere	1	0.918668
ENSG00000173821.19	17	80260865	80260866	0.3082	rs11658698	-3.61	rs9905727	0.081989	-4.69	-0.9861	487	1	top1	0.082	0.00016	0.9861	0.32408	Cerebellar.Hemisphere	1	0.918668
ENSG00000139428.11	12	109573873	109573874	0.254	rs11069042	-3.17	rs11067165	0.126926	-4.57	0.98611	440	1	top1	0.13	3.7e-06	-0.98611	0.32408	Putamen	1	0.918668
ENSG00000225151.10	15	84230135	84230136	0.344	rs4297647	-4.07	rs4842939	0.01423	-3.54	-2.63744	199	26	enet	0.16	3e-05	0.986	0.324148	Substantia.Nigra	1	0.918668
ENSG00000180279.6	19	50808873	50808874	0.4697	rs10405514	3.43	rs11673306	0.35158	7.36	-0.988962	536	536	susie	0.35	4e-16	-0.986	0.32415	Putamen	1	0.918668
ENSG00000079819.18	6	131063321	131063322	0.249	rs4549635	3.36	rs9402299	0.067557	4.95	1.03042	433	433	susie	0.087	0.00013	0.98594	0.32416	Putamen	1	0.918668
ENSG00000238142.1	1	16889648	16889649	0.4149	rs2746479	-3.58	rs149565	0.0143	4.52	0.05999	341	37	enet	0.21	2.9e-11	0.98592	0.32417	Cortex	1	0.918668
ENSG00000166965.12	15	90955795	90955796	0.6411	rs7166063	-3.51	rs2290202	0.369763	8.57	1.05098	476	476	susie	0.37	2.2e-20	0.98593	0.32417	Cortex	1	0.918668
ENSG00000174652.17	19	9435577	9435578	0.6279	rs2303100	3.38	rs7257650	0.559	-9.33	-0.98586	389	1	top1	0.56	2.3e-29	0.9859	0.3242	Hypothalamus	1	0.918668
ENSG00000174652.17	19	9435577	9435578	0.6799	rs2303100	3.38	rs7257650	0.596	-9.67	-0.98586	389	1	top1	0.6	1.7e-32	0.9859	0.324201	Frontal.Cortex	1	0.918668
ENSG00000116752.5	1	114581638	114581639	0.1087	rs10776778	-3.23	rs222498	0.0343	-4.7	0.98586	441	1	top1	0.034	6.4e-06	-0.98586	0.324203	Blood	1	0.918668
ENSG00000145348.16	4	106321494	106321495	0.1745	rs10023586	-3.15	rs3133171	0.0587	-4.34	1.5	311	26	enet	0.075	8.4e-05	-0.9858	0.324226	Cerebellum	1	0.918668
ENSG00000123685.8	1	212699984	212699985	0.1811	rs2492782	-2.95	rs2221593	0.0669	5	-1.16722	433	3	lasso	0.091	7.3e-05	-0.986	0.32427	Frontal.Cortex	1	0.918668
ENSG00000257534.1	12	54164451	54164452	0.1974	rs920777	-2.78	rs2279402	0.106	-4.82	-1.0714	448	448	susie	0.13	4.3e-06	0.98569	0.324284	Hippocampus	1	0.918668
ENSG00000125618.16	2	113278949	113278950	0.367	rs6542129	-2.81	rs11123172	0.229	-6.24	1.06897	450	450	susie	0.23	1.4e-10	-0.9857	0.324292	Frontal.Cortex	1	0.918668
ENSG00000204352.2	9	93346413	93346414	0.1911	rs7850247	3.02	rs1110335	0.013336	-3.79	0.9365	455	455	susie	0.016	0.051	-0.98575	0.3243	Caudate	1	0.918668
ENSG00000234409.6	22	20151064	20151065	0.29	rs1153427	-2.63	rs4819867	0.01765	4.14	1.0791	566	3	lasso	0.024	0.03	0.9856	0.3243	Frontal.Cortex	1	0.918668
ENSG00000233672.6	13	50910763	50910764	0.3966	rs9563011	2.84	rs2441	0.191446	-6.77	-0.0145	532	10	enet	0.26	2.1e-13	0.9857	0.3243	Nucleus.Accumbens	1	0.918668
ENSG00000119614.2	14	74239471	74239472	0.1335	rs4544177	-3.12	rs1124766	0.0453	4.14	-0.1404	397	21	enet	0.066	0.00028	-0.98572	0.3243	Nucleus.Accumbens	1	0.918668
ENSG00000108187.15	10	68333048	68333049	0.3066	rs12268631	-2.94	rs731063	0.035312	4.37	0.4972	381	381	susie	0.059	0.0053	0.9853	0.32447	Spine	1	0.918668
ENSG00000168807.16	16	69187128	69187129	0.1169	rs12922774	2.93	rs11075708	0.078233	6.99	1.0519	318	318	susie	0.081	4.7e-12	0.9853	0.32449	Blood	1	0.918668
ENSG00000170852.10	7	32894130	32894131	0.4292	rs384711	-3.93	rs7785065	0.139635	6.35	1.1243	352	10	lasso	0.2	1.1e-10	0.9853	0.324494	Cerebellum	1	0.918668
ENSG00000147592.8	8	70669173	70669174	0.0441	rs7824495	3.67	rs10504492	0.0507	6.06	-0.3553	309	309	susie	0.053	2.3e-08	-0.98529	0.3245	Blood	1	0.918668
ENSG00000273164.1	22	19023055	19023056	0.767	rs2275901	-1.98	rs2871006	0.44671	-8.69	1.0611	312	312	susie	0.46	6.8e-23	-0.9852	0.3245	Frontal.Cortex	1	0.918668
ENSG00000176681.14	17	46292732	46292733	0.6997	rs17692129	-3.19	rs199451	0.152438	4.84	0.47826	76	76	susie	0.42	3.9e-15	-0.98518	0.3245	Spine	1	0.918668
ENSG00000142233.11	19	48673080	48673081	0.289	rs6509396	-3.02	rs838147	0.07074	4.04	-0.98521	453	1	top1	0.071	0.00059	-0.985209	0.32452	Hippocampus	1	0.918668
ENSG00000196284.15	6	45377952	45377953	0.336	rs11968177	-1.98	rs12210292	0.34362	7.38	0.9852	362	1	top1	0.34	4.4e-16	0.98518	0.324536	Cerebellar.Hemisphere	1	0.918668
ENSG00000174226.8	8	100663414	100663415	0.3305	rs7824117	-2.81	rs1693566	0.15723	5.78	1.42857	450	28	enet	0.25	6.2e-13	0.985142	0.32455	Cortex	1	0.918668
ENSG00000280255.1	7	26538377	26538378	0.5656	rs17154235	-3.2	rs1013688	0.29746	-6.77	-1.04155	450	5	lasso	0.3	1.8e-13	0.98513	0.324558	Hippocampus	1	0.918668
ENSG00000255120.5	11	65790867	65790868	0.187	rs606978	-2.36	rs557675	0.108865	4.71	-0.9851	334	1	top1	0.11	5.9e-06	-0.98513	0.32456	Caudate	1	0.918668
ENSG00000255120.5	11	65790867	65790868	0.3915	rs606978	-2.36	rs557675	0.151427	5.59	-0.985129	334	1	top1	0.15	3.1e-08	-0.9851	0.32456	Cortex	1	0.918668
ENSG00000255120.5	11	65790867	65790868	0.2825	rs606978	-2.36	rs557675	0.21162	6.35	-0.9851	333	1	top1	0.21	4.4e-11	-0.98513	0.32456	Nucleus.Accumbens	1	0.918668
ENSG00000246640.1	17	50055738	50055739	0.211	rs199145	2.71	rs17774763	0.017311	4.57	-1.4277	408	8	lasso	0.071	0.00045	-0.9851	0.32459	Cerebellar.Hemisphere	1	0.918668
ENSG00000235954.6	22	27919375	27919376	0.361	rs999223	-2.85	rs5762511	0.08877	5.1	-0.951	522	522	susie	0.12	7.4e-06	-0.985	0.32463	Hypothalamus	1	0.918668
ENSG00000177414.13	1	64203626	64203627	0.4549	rs705536	3.11	rs825198	0.476	8.14	1.15601	496	496	susie	0.49	1.5e-21	0.98493	0.32466	ACC	1	0.918668
ENSG00000141994.15	19	5791237	5791238	0.321	rs11671006	3.79	rs2436487	0.263043	-12.54	-1.2063	388	6	lasso	0.29	9.8e-44	0.985	0.324698	Blood	1	0.918668
ENSG00000205581.10	21	39349646	39349647	0.214	rs2837020	-2.98	rs3761372	0.005582	-4.33	-0.9848	666	1	top1	0.0056	0.17	0.9848	0.3247	Cerebellar.Hemisphere	1	0.918668
ENSG00000100325.14	22	29838303	29838304	0.5197	rs5997579	-3.14	rs7290420	0.10304	6.08	-1.2424	379	31	enet	0.26	3.4e-12	-0.98474	0.324754	Cerebellar.Hemisphere	1	0.918668
ENSG00000101639.18	18	12991361	12991362	0.6552	rs12326918	-2.46	rs576963	0.52109	9.9	-0.3627	402	402	susie	0.57	5.5e-36	-0.9846	0.3248	Cerebellum	1	0.918668
ENSG00000080166.15	13	94479681	94479682	0.568	rs9561536	4.03	rs9561576	0.434388	8.28	-0.73102	565	8	lasso	0.46	2e-22	-0.984595	0.3248	Cerebellar.Hemisphere	1	0.918668
ENSG00000275191.1	16	53628815	53628816	0.1519	rs8052283	-2.59	rs11863156	0.005533	-4.05	-1.1099	443	5	lasso	0.04	0.0066	0.9845	0.32485	Frontal.Cortex	1	0.918668
ENSG00000263142.5	17	47017192	47017193	0.1582	rs17692129	-3.19	rs2317996	0.0844	4.99	-0.98438	296	1	top1	0.084	6.5e-05	-0.9844	0.32493	Caudate	1	0.918668
ENSG00000263142.5	17	47017192	47017193	0.1233	rs17692129	-3.19	rs2317996	0.109024	4.59	-0.9844	294	1	top1	0.11	3e-06	-0.98437	0.32493	Cortex	1	0.918668
ENSG00000241157.1	17	60245646	60245647	0.2443	rs345168	-2.61	rs3760332	0.161372	9.71	-0.98434	173	1	top1	0.16	2.8e-23	-0.98434	0.32495	Blood	1	0.918668
ENSG00000105953.14	7	44606571	44606572	0.0733	rs6463255	3.15	rs3735477	0.019111	-4.69	0.34197	364	3	lasso	0.038	2.2e-06	-0.98344	0.325	Blood	1	0.918668
ENSG00000168255.19	7	102572655	102572656	0.288	rs2021739	2.71	rs4729790	0.068998	6.42	1.19108	225	225	susie	0.1	6.5e-15	0.98461	0.325	Blood	1	0.918668
ENSG00000241043.1	9	32567126	32567127	0.3094	rs10971130	-3.86	rs637421	0.19971	6.91	0.134	516	18	enet	0.24	3.5e-13	-0.9837	0.325	Cerebellum	1	0.918668
ENSG00000235954.6	22	27919375	27919376	0.37	rs999223	-2.76	rs16985722	0.07455	5.18	-0.7757	523	10	enet	0.16	3.7e-07	-0.9843	0.325	Hippocampus	1	0.918668
ENSG00000095397.13	9	114505449	114505450	0.3856	rs7851968	2.64	rs1408527	0.09051	-4.49	1.6864	671	4	lasso	0.17	1.2e-07	-0.9835	0.325	Hippocampus	1	0.918668
ENSG00000159210.9	17	48945116	48945117	0.3878	rs999493	-3.14	rs4643373	0.07444	-4.23	0.4687	397	37	enet	0.13	4.5e-05	-0.98413	0.32505	Amygdala	1	0.918668
ENSG00000125618.16	2	113278949	113278950	0.4109	rs6542129	-2.82	rs11123172	0.261587	-7.07	1.069	451	451	susie	0.28	6.1e-15	-0.98389	0.32517	Nucleus.Accumbens	1	0.918668
ENSG00000154277.12	4	41256412	41256413	0.302	rs17443388	-3	rs4579156	0.039677	-4.33	-0.634146	463	8	lasso	0.051	0.0027	0.98381	0.32521	Hypothalamus	1	0.918668
ENSG00000176386.8	9	113273437	113273438	0.3913	rs10120988	3.13	rs10817475	0.16776	-5.25	-0.9836	604	1	top1	0.17	6.6e-08	0.9836	0.32531	Hypothalamus	1	0.918668
ENSG00000280734.2	13	99499305	99499306	0.352	rs4238220	3.16	rs4772217	0.23669	-6.13	-0.9833	498	1	top1	0.24	1.7e-10	0.9833	0.3255	Hippocampus	1	0.918668
ENSG00000280734.2	13	99499305	99499306	0.1917	rs4238220	3.16	rs4772217	0.133338	-5.15	-0.9833	498	1	top1	0.13	2.6e-07	0.9833	0.3255	Nucleus.Accumbens	1	0.918668
ENSG00000168032.8	3	40387155	40387156	0.2799	rs11928748	2.83	rs6599105	0.150504	-5.79	0.9831	345	1	top1	0.15	3.1e-07	-0.983051	0.32558	Frontal.Cortex	1	0.918668
ENSG00000177873.12	3	40477112	40477113	0.1273	rs9828141	-2.38	rs6599105	0.073175	4.1	0.9831	320	1	top1	0.073	0.00036	0.983051	0.32558	Frontal.Cortex	1	0.918668
ENSG00000185495.10	1	223992742	223992743	0.2435	rs1538140	-2.97	rs2404851	0.16681	5.79	-0.98305	301	1	top1	0.17	3.6e-09	-0.98305	0.325582	Cerebellum	1	0.918668
ENSG00000272645.3	1	223992593	223992594	0.2378	rs1538140	-2.9	rs2404851	0.276346	-6.59	-0.98305	300	1	top1	0.28	1.8e-12	0.98305	0.325582	Putamen	1	0.918668
ENSG00000251405.2	5	157460017	157460018	0.37	rs2032934	-4.72	rs17657987	0.30329	7.06	-0.0412	520	520	susie	0.34	7.4e-16	0.98293	0.32564	Hypothalamus	1	0.918668
ENSG00000275409.1	12	118430146	118430147	0.2215	rs2393419	-2.76	rs2062519	-0.00675	-3.47	-0.9583	447	447	susie	0.051	0.0031	0.98292	0.325647	Hippocampus	1	0.918668
ENSG00000112280.15	6	70303082	70303083	0.349	rs7766193	3.48	rs1321064	0.10211	-4.67	-1.48611	478	478	susie	0.14	9.4e-08	0.98292	0.325649	Cortex	1	0.918668
ENSG00000204969.6	5	140794851	140794852	0.0822	rs1051309	-3.38	rs2530226	0.05926	-4.35	-1.0877	363	363	susie	0.081	0.00019	0.982816	0.3257	Cerebellar.Hemisphere	1	0.918668
ENSG00000237541.3	6	32741341	32741342	0.6457	rs2856997	2.86	rs477515	0.24733	7.56	1.1092	260	14	enet	0.41	9.2e-20	0.98271	0.325753	Cerebellar.Hemisphere	1	0.918668
ENSG00000155508.13	5	154857552	154857553	0.2335	rs467330	-3.4	rs6882998	0.13423	-5.14	-0.6556	447	6	lasso	0.16	1.4e-07	0.9827	0.32576	Hypothalamus	1	0.918668
ENSG00000264204.2	10	46109620	46109621	0.453	rs11239574	3.26	rs10761618	0.2307	5.03	-0.6952	125	8	lasso	0.28	8.8e-09	-0.9826	0.32578	Substantia.Nigra	1	0.918668
ENSG00000231449.1	3	37196203	37196204	0.2136	rs17035950	-2.49	rs1500794	0.008485	-3.5	1.4934	430	2	lasso	0.059	0.00081	-0.9826	0.325807	Caudate	1	0.918668
ENSG00000230438.6	6	2881406	2881407	0.2733	rs4959785	4.33	rs392120	0.114135	-8.29	0.1127	666	666	susie	0.24	1.9e-34	-0.98259	0.32581	Blood	1	0.918668
ENSG00000236397.3	2	113601260	113601261	0.6289	rs6542129	-2.83	rs4849261	0.515879	16.99	-0.7069	351	54	enet	0.54	1e-96	-0.98253	0.32584	Blood	1	0.918668
ENSG00000100983.9	20	34955816	34955817	0.1846	rs6059866	2.8	rs2069948	0.02673	-3.72	-0.9825	344	1	top1	0.027	0.023	0.9825	0.325875	Frontal.Cortex	1	0.918668
ENSG00000136514.2	3	187368331	187368332	0.2824	rs9847862	-2.73	rs1003995	0.122121	4.57	-0.9825	571	1	top1	0.12	7e-06	-0.9825	0.32588	Hippocampus	1	0.918668
ENSG00000231544.3	18	57838475	57838476	0.2464	rs17760132	4.58	rs12957538	0.05897	3.66	0.9825	601	1	top1	0.059	0.0013	0.9825	0.3259	Cerebellar.Hemisphere	1	0.918668
ENSG00000250878.3	13	102880098	102880099	0.4751	rs281083	3.58	rs9554903	0.300313	-7.08	1.2403	703	35	enet	0.34	4.9e-16	-0.9824	0.3259	Hypothalamus	1	0.918668
ENSG00000229769.2	7	142424964	142424965	0.1538	rs17232	2.81	rs17231	0.136782	-8.82	0.98182	441	1	top1	0.14	9.5e-20	-0.98182	0.326	Blood	1	0.918668
ENSG00000134809.8	11	57530802	57530803	0.2661	rs11606597	-2.26	rs2649659	0.15827	5.59	0.98214	378	1	top1	0.16	9.4e-09	0.9821	0.326	Cerebellum	1	0.918668
ENSG00000214872.8	11	57542640	57542641	0.5407	rs11606597	-2.26	rs2649659	0.42104	8.94	0.98214	379	1	top1	0.42	4.6e-24	0.9821	0.326	Cerebellum	1	0.918668
ENSG00000196914.8	11	120336913	120336914	0.2769	rs576764	-4.33	rs6589812	0.21295	-6.42	-0.98246	546	1	top1	0.21	1.6e-11	0.9825	0.326	Cerebellum	1	0.918668
ENSG00000186047.9	13	50843938	50843939	0.4093	rs9563011	2.84	rs9316507	0.133443	-5.2	1.08345	540	8	lasso	0.18	7.3e-10	-0.98227	0.326	Cerebellum	1	0.918668
ENSG00000214872.8	11	57542640	57542641	0.4223	rs11606597	-2.26	rs2649659	0.321934	7.76	0.982143	378	1	top1	0.32	3.3e-17	0.9821	0.32603	Cortex	1	0.918668
ENSG00000164187.6	5	36151960	36151961	0.0509	rs4130679	3.55	rs267758	-0.00172	4.31	-0.53497	532	532	susie	0.0028	0.11	-0.98207	0.32607	Blood	1	0.918668
ENSG00000275358.1	20	25063590	25063591	0.3918	rs3787081	-3.83	rs4813547	0.199678	-5.61	0.8546	475	19	enet	0.22	8.2e-09	-0.982	0.326077	ACC	1	0.918668
ENSG00000143469.18	1	209938173	209938174	0.2167	rs10127604	3.67	rs630065	0.105814	-4.41	-0.98195	544	1	top1	0.11	0.00018	0.98195	0.32612	Amygdala	1	0.918668
ENSG00000165695.9	9	132878776	132878777	0.5971	rs678946	-2.45	rs11243919	0.33701	-7.61	-1.1763	542	22	enet	0.44	1.5e-21	0.9819	0.32613	Hypothalamus	1	0.918668
ENSG00000183172.8	22	42079690	42079691	0.2252	rs7287886	3.09	rs7290134	0.110468	-5.52	-0.3088	336	336	susie	0.18	5.3e-09	-0.9819	0.326167	Caudate	1	0.918668
ENSG00000215251.3	20	3149259	3149260	0.2221	rs616641	-2.86	rs2422859	0.12839	-5.23	-0.918	415	415	susie	0.14	1.8e-07	0.9819	0.32617	Nucleus.Accumbens	1	0.918668
ENSG00000165695.9	9	132878776	132878777	0.4862	rs678946	-2.45	rs2771995	0.336453	-7.9	-0.7408	539	28	enet	0.37	2.3e-20	0.9819	0.326171	Cortex	1	0.918668
ENSG00000112335.14	6	108261259	108261260	0.1853	rs761779	3.84	rs4946923	0.033975	-3.7	0.98182	363	1	top1	0.034	0.0065	-0.98182	0.326189	Cerebellum	1	0.918668
ENSG00000170445.12	5	140692023	140692024	0.0897	rs1051309	-3.38	rs2878996	0.108624	4.67	0.9818	361	1	top1	0.11	3.1e-06	0.98182	0.32619	Cortex	1	0.918668
ENSG00000204963.5	5	140834247	140834248	0.0836	rs1051309	-3.38	rs2878996	0.044602	-3.93	0.9818	376	1	top1	0.045	0.0025	-0.9818	0.32619	Nucleus.Accumbens	1	0.918668
ENSG00000152253.8	2	168913370	168913371	0.2281	rs3814381	3.22	rs2177076	0.0783	4.87	-0.450552	570	10	lasso	0.12	8.2e-07	-0.9818	0.3262	Cerebellum	1	0.918668
ENSG00000165695.9	9	132878776	132878777	0.489	rs678946	-2.45	rs2771997	0.194207	-5.35	-0.7309	542	39	enet	0.32	5.1e-10	0.9817	0.32624	Substantia.Nigra	1	0.918668
ENSG00000232300.1	17	46562794	46562795	0.4328	rs17692129	-3.19	rs199451	0.32584	7.26	0.4783	136	6	lasso	0.33	1.3e-15	0.9817	0.32627	Cerebellar.Hemisphere	1	0.918668
ENSG00000250565.6	2	46542556	46542557	0.2161	rs1451152	3.12	rs1868844	-0.000403	3.65	0.4394	669	669	susie	0.024	0.03	-0.9816	0.326274	Hypothalamus	1	0.918668
ENSG00000160963.13	7	101362819	101362820	0.634	rs6947735	2.72	rs6963365	0.32193	-7.2	0.5755	384	25	enet	0.35	3e-16	-0.98162	0.326288	Putamen	1	0.918668
ENSG00000205581.10	21	39349646	39349647	0.2584	rs2837020	-2.98	rs3761372	0.09457	-5.09	-0.9848	666	666	susie	0.098	7e-06	0.9816	0.3263	Cerebellum	1	0.918668
ENSG00000242220.6	21	32587372	32587373	0.152	rs2834072	2.98	rs2236430	0.08065	-4.59	1.6186	465	9	enet	0.1	3.1e-05	-0.9817	0.3263	Hypothalamus	1	0.918668
ENSG00000088888.17	20	3846798	3846799	0.282	rs616641	-2.86	rs998132	0.1776	5.1	-0.9815	542	1	top1	0.18	1.1e-06	-0.982	0.32633	Amygdala	1	0.918668
ENSG00000270055.1	15	30487962	30487963	0.3992	rs8040523	2.65	rs7166258	0.174668	6.53	0.4881	131	24	enet	0.22	4.9e-10	0.98144	0.326375	Cerebellar.Hemisphere	1	0.918668
ENSG00000180336.17	17	44656403	44656404	0.1075	rs3859268	-2.79	rs12450654	0.033921	4.14	0.8571	404	404	susie	0.053	0.0021	0.9814	0.326389	Hypothalamus	1	0.918668
ENSG00000278416.1	7	75359549	75359550	0.4262	rs1167796	4.38	rs12535096	0.063037	4.3	-2.71667	159	22	enet	0.13	4.5e-07	-0.98139	0.3264	Nucleus.Accumbens	1	0.918668
ENSG00000165695.9	9	132878776	132878777	0.3774	rs678946	-2.45	rs2771997	0.17778	-6.4	-0.7309	542	13	enet	0.22	1.1e-11	0.9814	0.3264	Nucleus.Accumbens	1	0.918668
ENSG00000104147.8	15	41332620	41332621	0.295	rs11854632	-4.44	rs7167498	-0.00229	-3.33	1.1979	274	23	enet	0.019	0.077	-0.9814	0.326416	Spine	1	0.918668
ENSG00000196950.13	2	195575976	195575977	0.2429	rs10200021	2.24	rs1898771	0.16011	-5.88	-0.909561	331	331	susie	0.17	2.1e-09	0.98115	0.32652	Cerebellum	1	0.918668
ENSG00000187048.12	1	46941483	46941484	0.2872	rs6700838	-4.68	rs11211414	0.108	4.92	0.60338	351	351	susie	0.2	3.4e-09	0.98095	0.326616	Hypothalamus	1	0.918668
ENSG00000258289.8	14	64914360	64914361	0.734	rs10132229	2.84	rs10151701	0.62741	9.35	-1.3333	493	493	susie	0.65	3.5e-32	-0.9808	0.3267	ACC	1	0.918668
ENSG00000075790.10	7	107580057	107580058	0.2406	rs12539555	-3.08	rs2248465	0.063565	-4.71	0.7484	375	375	susie	0.064	0.00032	-0.98076	0.32671	Cortex	1	0.918668
ENSG00000182109.7	1	39546186	39546187	0.1871	rs16826012	-2.53	rs4660669	0.004608	4.49	-1.20319	374	374	susie	0.023	0.023	-0.98074	0.326719	Nucleus.Accumbens	1	0.918668
ENSG00000283602.1	5	140594569	140594570	0.224	rs1051309	-3.38	rs4279384	0.15211	4.49	-0.67778	329	329	susie	0.16	2e-05	-0.9807	0.32673	Substantia.Nigra	1	0.918668
ENSG00000079819.18	6	131063321	131063322	0.2177	rs4549635	3.36	rs3777440	0.18743	5.72	1.0271	434	7	lasso	0.2	4.6e-09	0.9807	0.326742	Hypothalamus	1	0.918668
ENSG00000138738.10	4	120922869	120922870	0.3371	rs2090025	-2.35	rs907298	0.228	-11.63	-0.735728	453	453	susie	0.29	3e-44	0.980643	0.32677	Blood	1	0.918668
ENSG00000142207.6	21	32393025	32393026	0.1584	rs13050853	2.92	rs4817489	0.12522	5.23	-0.9043	485	485	susie	0.13	1.5e-07	-0.9805	0.3268	Cerebellum	1	0.918668
ENSG00000021300.13	11	73646177	73646178	0.2008	rs12417247	-2.56	rs2008734	0.14102	4.8	-0.9806	343	1	top1	0.14	1.3e-06	-0.98063	0.3268	Hippocampus	1	0.918668
ENSG00000187987.9	6	28443501	28443502	0.5818	rs7750106	2.5	rs916403	0.16879	5.84	-1.0599	333	9	lasso	0.24	4.4e-11	-0.98048	0.326849	Cerebellar.Hemisphere	1	0.918668
ENSG00000172803.17	11	65833640	65833641	0.51	rs606978	-2.36	rs583887	0.325634	5.9	0.9403	349	349	susie	0.34	1.6e-10	0.9804	0.32687	Substantia.Nigra	1	0.918668
ENSG00000159479.16	1	43389807	43389808	0.1614	rs12731981	-2.56	rs839760	-0.005067	3.76	-0.90281	457	457	susie	-0.0024	0.45	-0.98029	0.326943	Caudate	1	0.918668
ENSG00000230257.2	7	102973436	102973437	0.1376	rs17149018	2.05	rs7777217	0.02818	5.06	-0.73333	168	168	susie	0.031	1.8e-05	-0.97951	0.327	Blood	1	0.918668
ENSG00000068976.13	11	64760296	64760297	0.1765	rs477895	4.09	rs589691	0.14933	-6.01	1.1828	346	346	susie	0.15	2.3e-08	-0.9805	0.327	Cerebellum	1	0.918668
ENSG00000105607.12	19	12891025	12891026	0.7356	rs4926252	-3.01	rs8012	0.651244	-11.07	0.82315	327	16	enet	0.67	2.6e-46	-0.98012	0.327	Cerebellum	1	0.918668
ENSG00000229694.6	9	91119061	91119062	0.383	rs2774237	-2.9	rs12337100	0.16169	-6.09	0.4819	554	554	susie	0.28	1e-12	-0.98	0.327	Cerebellar.Hemisphere	1	0.918668
ENSG00000257923.9	7	101815903	101815904	0.3193	rs6947735	2.72	rs2949326	-0.004169	3.08	0.23767	355	355	susie	-0.003	0.46	-0.9812	0.327	Hypothalamus	1	0.918668
ENSG00000260398.1	8	78605951	78605952	0.3	rs10448016	2.67	rs6990845	0.07665	5.4	-0.7922	328	17	enet	0.086	0.00014	-0.9802	0.327	Putamen	1	0.918668
ENSG00000158747.13	1	19640553	19640554	0.177	rs1738026	3.45	rs10917493	0.0589	-6.48	-0.7891	529	25	enet	0.099	1.7e-14	0.98016	0.327007	Blood	1	0.918668
ENSG00000278535.4	17	36591797	36591798	0.5847	rs1719147	3.13	rs12601380	0.352157	-7.6	1.07805	322	322	susie	0.37	5.1e-17	-0.9801	0.32702	Putamen	1	0.918668
ENSG00000121289.17	19	32971990	32971991	0.3493	rs7256857	3.94	rs7258303	0.001532	4.36	-0.630435	443	23	enet	0.12	5.7e-06	0.9801	0.32704	Putamen	1	0.918668
ENSG00000155324.9	5	126360131	126360132	0.3818	rs17153712	3.24	rs2036846	0.012354	3.66	-0.4933	483	483	susie	0.088	0.00013	-0.98003	0.32707	Hippocampus	1	0.918668
ENSG00000239605.9	2	47129939	47129940	0.1241	rs1882448	-3.39	rs1693892	0.041859	5.02	0.98	560	1	top1	0.042	6.5e-07	0.98	0.32709	Blood	1	0.918668
ENSG00000101474.11	20	24992978	24992979	0.2953	rs6050425	-3.98	rs11696281	0.134	-5.84	1.01064	481	481	susie	0.18	4.7e-09	-0.98	0.3271	Caudate	1	0.918668
ENSG00000101443.17	20	45469705	45469706	0.279	rs11696248	-3.12	rs707577	0.162855	-5.21	0.98	495	1	top1	0.16	9.6e-08	-0.98	0.32711	Cerebellar.Hemisphere	1	0.918668
ENSG00000184470.20	22	19941991	19941992	0.6278	rs854961	2.78	rs3788317	0.20001	-6.35	0.3638	566	39	enet	0.31	1e-16	-0.97991	0.32713	Cerebellum	1	0.918668
ENSG00000134815.18	19	47349280	47349281	0.2909	rs2974238	3.04	rs2694557	0.19371	5.25	0.9799	348	1	top1	0.19	5.5e-08	0.9799	0.327136	ACC	1	0.918668
ENSG00000159164.9	1	149917881	149917882	0.1005	rs11205354	-2.79	rs2147324	-0.005753	-3.14	2.10505	134	134	susie	0.05	0.0029	-0.97983	0.327172	Cerebellar.Hemisphere	1	0.918668
ENSG00000214575.9	15	82648860	82648861	0.1384	rs12438371	-2.89	rs1553885	0.013724	-3.85	0.9798	262	1	top1	0.014	0.082	-0.9798	0.32719	Hippocampus	1	0.918668
ENSG00000145354.9	4	102868977	102868978	0.122	rs4699028	3.12	rs223482	0.00392	-3.38	0.98192	326	326	susie	0.07	0.0026	-0.9798	0.327203	Spine	1	0.918668
ENSG00000105552.14	19	48811028	48811029	0.0758	rs6509396	-3.02	rs545587	0.00929	-4.08	-0.4935	417	417	susie	0.017	0.0013	0.98	0.327285	Blood	1	0.918668
ENSG00000144115.16	2	88170294	88170295	0.9032	rs3098431	2.05	rs10865489	0.47523	-9.35	0.93992	267	267	susie	0.64	2.7e-42	-0.97938	0.32739	Cortex	1	0.918668
ENSG00000181804.14	3	143848530	143848531	0.2139	rs1371923	-3.12	rs13070587	0.104281	7.73	-1.771	456	22	enet	0.13	9.6e-19	-0.9794	0.327404	Blood	1	0.918668
ENSG00000137860.11	15	45252229	45252230	0.0923	rs12708404	3.36	rs950027	0.035949	-4.12	0.97927	343	1	top1	0.036	0.0058	-0.97927	0.32744	Cortex	1	0.918668
ENSG00000109133.12	4	41935119	41935120	0.1849	rs16853969	-3.46	rs6832142	0.0372	-4.32	0.7494	418	418	susie	0.043	0.0024	-0.9792	0.327472	Cerebellum	1	0.918668
ENSG00000275897.1	17	50475818	50475819	0.5009	rs11079930	-3.38	rs7218003	0.166491	-6.41	-0.9172	465	465	susie	0.35	3e-16	0.9792	0.32749	Cerebellar.Hemisphere	1	0.918668
ENSG00000258289.8	14	64914360	64914361	0.532	rs10132229	2.93	rs10151701	0.35056	7.71	-1.33333	491	491	susie	0.37	1e-16	-0.979069	0.3275	Hippocampus	1	0.918668
ENSG00000178852.15	17	47323289	47323290	0.2792	rs9895150	2.64	rs6504872	0.24719	6.13	-0.9789	346	1	top1	0.25	5.2e-10	-0.9789	0.3276	ACC	1	0.918668
ENSG00000178852.15	17	47323289	47323290	0.1898	rs9895150	2.64	rs6504872	0.056554	4.16	-0.97889	347	1	top1	0.057	0.0018	-0.9789	0.32763	Putamen	1	0.918668
ENSG00000231010.1	22	46058159	46058160	0.1464	rs17661718	2.76	rs9627442	-0.000157	4.05	0.8736	458	30	enet	0.034	0.0067	0.97876	0.3277	Cerebellum	1	0.918668
ENSG00000159063.12	11	78139659	78139660	0.412	rs601551	3.49	rs11237374	0.154433	4.95	1.1161	342	342	susie	0.2	1.3e-06	0.9785	0.3278	Substantia.Nigra	1	0.918668
ENSG00000037757.13	19	13764531	13764532	0.4626	rs35230585	3.01	rs517323	0.34541	-6.88	0.84518	324	4	lasso	0.35	3e-14	-0.97855	0.327804	ACC	1	0.918668
ENSG00000137312.14	6	30742732	30742733	0.1208	rs2074478	-2.5	rs13200022	0.0136	-4.94	0.22667	77	6	lasso	0.046	1.9e-07	0.97831	0.32792	Blood	1	0.918668
ENSG00000270605.1	1	28241452	28241453	0.6999	rs4654362	3.89	rs2938867	0.597909	-10.26	0.97826	254	6	lasso	0.61	5.3e-37	-0.97826	0.327947	Caudate	1	0.918668
ENSG00000270605.1	1	28241452	28241453	0.7037	rs4654362	3.89	rs2938867	0.578	-8.84	0.97826	254	1	top1	0.58	6.5e-27	-0.97826	0.32795	ACC	1	0.918668
ENSG00000270605.1	1	28241452	28241453	0.6198	rs4654362	3.89	rs2938867	0.494013	-7.73	0.97826	252	1	top1	0.49	3.1e-19	-0.97826	0.32795	Amygdala	1	0.918668
ENSG00000204962.5	5	140841186	140841187	0.078	rs1051309	-3.38	rs10223116	0.00832	3.61	-0.8	375	375	susie	0.041	0.0064	-0.9782	0.32799	Frontal.Cortex	1	0.918668
ENSG00000197142.10	10	112374017	112374018	0.4078	rs17129769	3.17	rs11195940	0.483569	16.47	0.9775	462	1	top1	0.48	4.9e-82	0.97748	0.328	Blood	1	0.918668
ENSG00000137752.23	11	105035249	105035250	0.0379	rs1785884	-2.8	rs11226662	-0.000361	-3.48	0.38239	320	5	lasso	-6.8e-05	0.33	0.97894	0.328	Blood	1	0.918668
ENSG00000102575.10	19	11579007	11579008	0.2861	rs383547	2.94	rs2071484	0.044491	4.67	0.77586	382	26	enet	0.066	0.00022	0.979094	0.328	Cerebellum	1	0.918668
ENSG00000241954.1	22	32383785	32383786	0.2692	rs17692518	-3.64	rs2294311	0.089189	-5.34	0.3281	644	9	lasso	0.13	2.5e-07	-0.97814	0.328	Cerebellum	1	0.918668
ENSG00000263874.2	17	38925167	38925168	0.3883	rs646097	3.04	rs573556	0.273	-6.63	0.9782	356	1	top1	0.27	4.1e-12	-0.97823	0.328	Hippocampus	1	0.918668
ENSG00000230102.7	3	194070969	194070970	0.3486	rs280548	-2.71	rs9874421	0.236051	-5.71	1.0342	493	493	susie	0.24	1.3e-09	-0.9781	0.328027	ACC	1	0.918668
ENSG00000237840.6	10	45727198	45727199	0.164	rs11239574	3.85	rs7894352	0.024861	3.89	-1.12079	220	220	susie	0.029	0.019	-0.9779	0.32811	Putamen	1	0.918668
ENSG00000115053.15	2	231464593	231464594	0.0746	rs12992677	3.6	rs2034413	0.031272	-4.59	0.48433	378	27	enet	0.033	1e-05	-0.97788	0.32814	Blood	1	0.918668
ENSG00000232112.3	3	48443847	48443848	0.0391	rs12496747	-3.56	rs725310	0.036315	-5.34	1.0179	254	254	susie	0.038	2.2e-06	-0.9778	0.328152	Blood	1	0.918668
ENSG00000169570.9	5	118988544	118988545	0.4965	rs888769	-2.77	rs299216	0.123666	-5.17	0.3827	399	9	lasso	0.18	4.1e-09	-0.9777	0.32823	Caudate	1	0.918668
ENSG00000124562.9	6	34757405	34757406	0.135	rs3798548	-2.93	rs188190	0.11349	-4.49	-1.0374	350	4	lasso	0.13	1.4e-05	0.9776	0.328256	ACC	1	0.918668
ENSG00000116260.16	1	180154833	180154834	0.171	rs10798774	-3.02	rs7528811	0.033252	4.31	0.66667	485	6	lasso	0.061	0.004	0.97761	0.32827	Amygdala	1	0.918668
ENSG00000232112.3	3	48443847	48443848	0.3988	rs12496747	-3.56	rs898225	0.217	-6.44	0.94151	255	255	susie	0.23	1.4e-10	-0.97763	0.3283	Cerebellar.Hemisphere	1	0.918668
ENSG00000089335.20	19	34677638	34677639	0.368	rs8105262	-3.32	rs8112457	0.040317	-3.93	-0.92857	414	32	enet	0.074	0.0019	-0.9775	0.328305	Spine	1	0.918668
ENSG00000177721.4	5	43043169	43043170	0.2993	rs6870664	-2.19	rs10941609	-0.00237	3.93	-0.7596	328	20	enet	0.098	3.8e-05	-0.977368	0.32839	Cerebellar.Hemisphere	1	0.918668
ENSG00000181315.10	6	26659751	26659752	0.485	rs1543681	2.76	rs868190	0.206347	6.4	-0.5463	429	39	enet	0.27	7e-12	-0.9772	0.32849	Hippocampus	1	0.918668
ENSG00000111850.10	6	87322674	87322675	0.221	rs6905225	-2.53	rs2296133	0.185445	6.27	-0.97701	406	406	susie	0.19	8.3e-10	-0.9771	0.3285	Caudate	1	0.918668
ENSG00000196652.11	7	99504650	99504651	0.0935	rs7788750	-3.35	rs10270917	0.039367	5.02	-1.12525	308	8	enet	0.08	0.00019	-0.97713	0.328505	Frontal.Cortex	1	0.918668
ENSG00000242593.5	7	124049131	124049132	0.5553	rs763434	-2.62	rs10224465	0.426	-7.71	-0.8806	395	395	susie	0.43	4.5e-18	0.97685	0.328646	ACC	1	0.918668
ENSG00000273841.4	5	69369641	69369642	0.2468	rs7734513	2.73	rs299075	0.06563	-4.48	-0.3855	227	30	enet	0.1	3.3e-05	0.9768	0.32867	Frontal.Cortex	1	0.918668
ENSG00000047188.15	5	113513682	113513683	0.2528	rs4705542	2.1	rs3906371	0.02342	4.28	-0.7719	558	558	susie	0.038	0.0086	-0.97665	0.32874	Hypothalamus	1	0.918668
ENSG00000259520.5	15	45279250	45279251	0.5943	rs12708404	3.36	rs11631021	0.4785	-9.42	-0.70047	332	332	susie	0.59	4.6e-37	0.97664	0.328746	Nucleus.Accumbens	1	0.918668
ENSG00000231160.9	4	38664882	38664883	0.497	rs10030125	2.51	rs337645	0.11399	-5	-0.9009	582	582	susie	0.18	7.8e-07	0.9766	0.3288	Amygdala	1	0.918668
ENSG00000271811.1	1	170667380	170667381	0.4502	rs6697185	3.51	rs659580	0.189331	-5.52	-0.9764	451	1	top1	0.19	7.4e-09	0.9764	0.328866	Cerebellar.Hemisphere	1	0.918668
ENSG00000271811.1	1	170667380	170667381	0.2173	rs6697185	3.51	rs659580	0.187	-5.54	-0.9764	451	1	top1	0.19	1e-08	0.9764	0.328866	Hypothalamus	1	0.918668
ENSG00000130770.17	1	28236108	28236109	0.1756	rs4654362	3.89	rs2938867	0.163009	-5.5	0.97633	253	1	top1	0.16	2.4e-08	-0.97633	0.328899	Caudate	1	0.918668
ENSG00000130770.17	1	28236108	28236109	0.1769	rs4654362	3.89	rs2938867	0.106248	-4.78	0.97633	254	1	top1	0.11	4.5e-06	-0.97633	0.328899	Nucleus.Accumbens	1	0.918668
ENSG00000130770.17	1	28236108	28236109	0.257	rs4654362	3.89	rs2938867	0.105366	-4.89	0.97633	253	1	top1	0.11	2.5e-05	-0.97633	0.328899	Putamen	1	0.918668
ENSG00000130770.17	1	28236108	28236109	0.2775	rs4654362	3.89	rs2938867	0.0801	-4.12	0.97633	253	1	top1	0.08	0.00052	-0.97633	0.3289	ACC	1	0.918668
ENSG00000130770.17	1	28236108	28236109	0.4652	rs4654362	3.89	rs2938867	0.222016	-6.24	0.97633	254	1	top1	0.22	2.8e-10	-0.976	0.3289	Frontal.Cortex	1	0.918668
ENSG00000233030.2	1	149793019	149793020	0.168	rs11205354	-2.79	rs15931	-0.00465	-2.52	-0.30476	102	23	enet	0.013	0.067	0.97631	0.32891	Cortex	1	0.918668
ENSG00000127947.15	7	77537274	77537275	0.1361	rs13438707	-2.92	rs6960252	0.033767	5.67	1.59281	372	6	lasso	0.054	1.6e-08	0.97531	0.329	Blood	1	0.918668
ENSG00000267053.6	19	36304579	36304580	0.2767	rs10402182	-4.15	rs2271842	0.070731	-5.23	1.79104	309	12	enet	0.13	2.6e-07	-0.975792	0.329	Cerebellum	1	0.918668
ENSG00000205035.8	11	49558545	49558546	0.2146	rs7479962	2.87	rs7928714	0.20571	-6.09	0.9474	206	206	susie	0.21	1.6e-09	-0.9761	0.329	Hippocampus	1	0.918668
ENSG00000154079.5	6	70566916	70566917	0.1924	rs7766193	3.48	rs11965656	0.10667	-5.36	-1.10667	502	14	enet	0.12	7.3e-07	0.97611	0.329009	Cortex	1	0.918668
ENSG00000070371.15	22	19291715	19291716	0.327	rs2301558	-2.4	rs2040771	0.08735	-5.08	-1.214	448	4	lasso	0.2	5.7e-09	0.976	0.329045	Putamen	1	0.918668
ENSG00000048545.13	6	42155405	42155406	0.25	rs9394831	2.38	rs9381129	-0.00631	3.01	-0.6809	423	423	susie	0.018	0.05	0.97586	0.329135	Cerebellar.Hemisphere	1	0.918668
ENSG00000063046.17	12	53006157	53006158	0.1591	rs12830331	3.34	rs7485642	0.0863	7.32	0.9758	593	1	top1	0.086	8.7e-13	0.9758	0.329163	Blood	1	0.918668
ENSG00000170807.11	7	123655806	123655807	0.1913	rs12706507	1.9	rs4731092	-0.001055	3.58	0.2063	345	35	enet	0.031	0.01	0.97579	0.32917	Cortex	1	0.918668
ENSG00000235314.1	7	44039170	44039171	0.1891	rs12702070	2.5	rs600380	0.030726	4.06	0.64588	345	27	enet	0.099	9.6e-06	0.97578	0.32917	Nucleus.Accumbens	1	0.918668
ENSG00000188573.7	5	168529115	168529116	0.4445	rs2337135	-3.75	rs13156547	0.114477	5.2	-1	607	607	susie	0.15	3e-07	-0.97571	0.329208	Putamen	1	0.918668
ENSG00000271828.1	5	56927873	56927874	0.4344	rs11960718	2.7	rs16886165	0.19915	5.54	-0.9023	493	34	enet	0.22	9.6e-10	-0.97565	0.32924	Hippocampus	1	0.918668
ENSG00000276855.1	17	15789015	15789016	0.384	rs9897073	8.44	rs4349188	0.214944	-6.5	1.544	331	2	lasso	0.24	6.5e-11	-0.9756	0.329259	Hypothalamus	1	0.918668
ENSG00000196284.15	6	45377952	45377953	0.4013	rs11968177	-1.98	rs12210292	0.217264	6.37	0.97559	361	1	top1	0.22	4.6e-10	0.97559	0.329268	Frontal.Cortex	1	0.918668
ENSG00000196284.15	6	45377952	45377953	0.2878	rs11968177	-1.98	rs12210292	0.16203	5.05	0.9756	361	1	top1	0.16	2e-07	0.97559	0.329268	Hippocampus	1	0.918668
ENSG00000196284.15	6	45377952	45377953	0.197	rs11968177	-1.98	rs12210292	0.116627	4.42	0.97559	361	1	top1	0.12	9.3e-06	0.97559	0.32927	Putamen	1	0.918668
ENSG00000232112.3	3	48443847	48443848	0.2231	rs12496747	-3.56	rs13069724	0.174667	-5.72	1.01786	255	255	susie	0.18	4.7e-09	-0.9755	0.329329	Caudate	1	0.918668
ENSG00000274173.1	20	24931839	24931840	0.4692	rs3787081	-3.83	rs227635	0.356	-14.1	-0.47619	479	479	susie	0.44	4e-73	0.97543	0.32934	Blood	1	0.918668
ENSG00000205822.10	13	24408156	24408157	0.448	rs942873	3.7	rs4770710	0.223742	5.74	0.9446	700	25	enet	0.3	1e-10	0.9753	0.3294	Amygdala	1	0.918668
ENSG00000141959.16	21	44300050	44300051	0.212	rs582152	3.61	rs2298692	0.01433	-5.05	1.4372	404	5	lasso	0.074	9e-05	-0.9754	0.3294	Cerebellum	1	0.918668
ENSG00000122965.10	12	113966370	113966371	0.3193	rs16943340	-3.06	rs2075386	0.063628	-4.92	0.9298	644	5	lasso	0.12	4.5e-06	-0.9754	0.3294	Hypothalamus	1	0.918668
ENSG00000159720.11	16	67481236	67481237	0.172	rs2346676	2.32	rs2885477	0.047	-3.49	0.9753	212	1	top1	0.047	0.011	-0.9753	0.3294	Spine	1	0.918668
ENSG00000280255.1	7	26538377	26538378	0.476	rs17154235	-3.2	rs1013688	0.252187	-5.16	-0.97532	454	1	top1	0.25	6.1e-08	0.97532	0.3294	Substantia.Nigra	1	0.918668
ENSG00000144485.10	2	238240661	238240662	0.5855	rs821806	-2.88	rs3795902	0.290811	7.12	-1.1616	492	9	lasso	0.33	7e-15	-0.9753	0.32942	Putamen	1	0.918668
ENSG00000239257.1	6	29726881	29726882	0.268	rs4713216	-2.25	rs9257940	0.04003	3.36	0.32886	39	7	enet	0.086	0.0007	0.9752	0.32944	Amygdala	1	0.918668
ENSG00000128191.15	22	20080231	20080232	0.2623	rs7291584	2.92	rs9606213	0.032191	-3.64	-0.4107	556	63	enet	0.082	3.9e-05	0.97524	0.32944	Cerebellum	1	0.918668
ENSG00000232926.1	22	19887288	19887289	0.1903	rs701446	-2.49	rs1052978	0.056648	5.95	-0.2	554	14	enet	0.085	1.3e-12	-0.9752	0.32945	Blood	1	0.918668
ENSG00000262165.2	17	4807012	4807013	0.3585	rs2306270	2.51	rs11654690	0.29734	-6.7	0.9675	435	435	susie	0.3	2.8e-12	-0.9752	0.3295	ACC	1	0.918668
ENSG00000157800.17	7	140404309	140404310	0.3745	rs4349904	2.72	rs9640467	0.0694	-4.58	-0.04348	432	92	enet	0.12	1.4e-06	0.97512	0.329502	Caudate	1	0.918668
ENSG00000205822.10	13	24408156	24408157	0.508	rs942873	4.05	rs9581121	0.27137	6.67	0.97493	702	1	top1	0.27	1.6e-12	0.9749	0.3296	Frontal.Cortex	1	0.918668
ENSG00000233184.6	1	101063610	101063611	0.1751	rs11586136	-3.31	rs4617425	0.037269	4.27	-0.71212	494	13	lasso	0.058	0.0014	-0.97476	0.329677	Cerebellar.Hemisphere	1	0.918668
ENSG00000151835.14	13	23411512	23411513	0.54	rs17288031	-2.85	rs17378869	0.196425	-6.04	-0.97468	670	1	top1	0.2	3.7e-09	0.974684	0.3297	Cerebellar.Hemisphere	1	0.918668
ENSG00000167191.11	16	19886166	19886167	0.1813	rs17226664	3.57	rs12446632	0.132733	-5.16	-0.9747	428	1	top1	0.13	2.8e-07	0.97468	0.3297	Nucleus.Accumbens	1	0.918668
ENSG00000148225.15	9	113340297	113340298	0.2422	rs4978519	-2.98	rs17763934	0.018125	3.91	-1.3529	602	29	enet	0.053	0.0021	-0.9746	0.32978	Frontal.Cortex	1	0.918668
ENSG00000258289.8	14	64914360	64914361	0.417	rs10132229	2.93	rs10151701	0.28432	6.06	-1.33333	491	491	susie	0.29	1.2e-10	-0.9745	0.3298	Amygdala	1	0.918668
ENSG00000181264.8	11	120325128	120325129	0.1767	rs576764	-4.33	rs7115714	0.08417	4.43	-0.9123	552	552	susie	0.09	3.7e-05	-0.9745	0.32981	Caudate	1	0.918668
ENSG00000134769.21	18	34493289	34493290	0.163	rs10401091	-3.29	rs1480438	0.025524	4.32	0.6773	324	324	susie	0.047	0.0018	0.97444	0.329838	Cortex	1	0.918668
ENSG00000073803.13	3	185282940	185282941	0.2092	rs12638662	2.66	rs11918469	0.243099	-11.89	0.9744	339	1	top1	0.24	9.7e-36	-0.9744	0.329846	Blood	1	0.918668
ENSG00000064726.9	15	83067333	83067334	0.2483	rs12438371	-2.89	rs1553885	0.0878	4.72	0.97442	339	1	top1	0.088	2.2e-05	0.9744	0.329849	Cerebellum	1	0.918668
ENSG00000250490.1	5	6339883	6339884	0.3768	rs3797184	3.85	rs4701724	0.21995	-6.04	-1.0147	634	17	enet	0.23	1.1e-10	0.9743	0.3299	Frontal.Cortex	1	0.918668
ENSG00000284052.1	2	190649829	190649830	0.2161	rs12987796	-2.8	rs2192008	0.01724	3.72	1.697	372	24	enet	0.13	1.5e-05	0.9742	0.32995	ACC	1	0.918668
ENSG00000093144.18	6	127343608	127343609	0.1521	rs2503112	-3.35	rs11556354	0.082493	4.99	0.80474	337	13	enet	0.13	5.6e-07	0.9741	0.32999	Nucleus.Accumbens	1	0.918668
ENSG00000011485.14	19	46346993	46346994	0.319	rs10403334	-4.11	rs4802307	0.017524	-3.9	0.683333	410	55	enet	0.086	0.00012	-0.97451	0.33	Cerebellar.Hemisphere	1	0.918668
ENSG00000269907.1	9	96910075	96910076	0.2809	rs2165890	-2.23	rs16911458	0.052094	4.08	1.0743	249	18	lasso	0.066	0.00071	0.9734	0.33	Cerebellar.Hemisphere	1	0.918668
ENSG00000168398.6	14	96204678	96204679	0.3565	rs1885155	2.7	rs2069571	0.063353	4.73	-0.4219	572	42	enet	0.18	1.1e-09	0.97341	0.33	Cortex	1	0.918668
ENSG00000262165.2	17	4807012	4807013	0.5183	rs2306270	2.49	rs11654690	0.379257	-8.54	0.96954	436	6	lasso	0.39	4.4e-22	-0.97396	0.33008	Cerebellum	1	0.918668
ENSG00000279722.1	16	53489942	53489943	0.593	rs8052283	-2.59	rs7199018	0.20025	5.17	0.7135	387	11	lasso	0.24	1.3e-08	0.9739	0.3301	Spine	1	0.918668
ENSG00000224468.3	1	183141281	183141282	0.1147	rs12138972	-3.22	rs10752881	0.086939	5	0.75712	445	445	susie	0.099	6.6e-06	0.97388	0.330118	Cerebellum	1	0.918668
ENSG00000242193.10	1	178037949	178037950	0.3792	rs10798610	2.85	rs7529302	0.134496	-5.58	-1.22951	410	39	enet	0.14	1.1e-07	0.97384	0.330136	Cerebellum	1	0.918668
ENSG00000260302.1	18	12775922	12775923	0.2899	rs2096847	2.9	rs2542157	0.18113	-10.08	1.0758	385	30	enet	0.19	6.2e-28	-0.9738	0.3302	Blood	1	0.918668
ENSG00000005884.17	17	50055967	50055968	0.3166	rs11651418	2.67	rs2239953	0.075393	-5.06	-0.67038	422	27	enet	0.15	4.1e-08	0.97361	0.33025	Cerebellum	1	0.918668
ENSG00000073711.10	3	135965672	135965673	0.1271	rs3821445	2.06	rs1519260	0.04403	-4.22	1.7911	296	12	enet	0.059	0.00055	-0.97343	0.33034	Cortex	1	0.918668
ENSG00000117748.9	1	27914745	27914746	0.3248	rs7523070	3.84	rs4908379	0.147794	5.53	-0.21235	253	15	enet	0.19	1.1e-08	0.97336	0.330376	Cerebellar.Hemisphere	1	0.918668
ENSG00000213938.3	2	199659550	199659551	0.355	rs1982411	-3.62	rs10184573	0.029839	3.69	-1.0702	279	20	enet	0.14	1.1e-06	-0.9734	0.3304	Hippocampus	1	0.918668
ENSG00000185340.15	22	29306581	29306582	0.219	rs6005975	-3.66	rs2301291	0.04924	4.27	0.5928	416	32	enet	0.083	0.001	0.9733	0.33042	Spine	1	0.918668
ENSG00000185483.11	1	63774021	63774022	0.7101	rs705536	2.86	rs3861946	0.50135	8.89	0.97311	452	1	top1	0.5	2.1e-25	0.97311	0.330501	Cerebellar.Hemisphere	1	0.918668
ENSG00000108439.9	17	47941505	47941506	0.0597	rs878171	-2.51	rs7208707	0.013075	-4.25	0.5745	376	4	lasso	0.019	0.00068	-0.97304	0.33053	Blood	1	0.918668
ENSG00000088899.14	20	3173591	3173592	0.0442	rs6037604	-2.89	rs6133043	0.00262	-3.01	1.58621	419	419	susie	0.0066	0.031	-0.97303	0.33054	Blood	1	0.918668
ENSG00000197147.13	1	89524835	89524836	0.1857	rs12033686	-2.63	rs359920	0.061	4.8	0.93284	348	11	lasso	0.096	1.2e-05	0.97304	0.33054	Cortex	1	0.918668
ENSG00000163728.10	3	180602129	180602130	0.1565	rs574769	2.61	rs1497891	0.0849	4.14	-0.97297	237	1	top1	0.085	0.00013	-0.97297	0.3306	Cerebellar.Hemisphere	1	0.918668
ENSG00000188573.7	5	168529115	168529116	0.389	rs2337135	-3.75	rs6873664	0.0575	4.15	-0.9729	607	1	top1	0.057	0.0093	-0.9729	0.3306	Substantia.Nigra	1	0.918668
ENSG00000188573.7	5	168529115	168529116	0.4776	rs2337135	-3.75	rs6873664	0.386	8.53	-0.9729	607	1	top1	0.39	1.2e-21	-0.9729	0.330605	Cerebellum	1	0.918668
ENSG00000175356.12	11	9138113	9138114	0.347	rs4061048	-2.5	rs4910440	0.09398	-5.07	-1.08995	364	13	enet	0.13	3.5e-05	-0.9729	0.33061	Spine	1	0.918668
ENSG00000064547.13	19	19628929	19628930	0.211	rs247786	2.95	rs8113682	0.178141	-10.82	-0.8339	345	20	enet	0.22	4.6e-32	0.973	0.330636	Blood	1	0.918668
ENSG00000259200.1	15	45705077	45705078	0.3104	rs12708404	3.36	rs12913151	0.1184	5.43	1.02702	361	361	susie	0.13	4.3e-06	0.97281	0.33065	Putamen	1	0.918668
ENSG00000106153.12	7	56106575	56106576	0.1637	rs13245637	-3.52	rs6955773	0.09188	-4.34	0.5211	269	15	enet	0.11	1.5e-05	0.9728	0.33067	Cerebellar.Hemisphere	1	0.918668
ENSG00000221947.7	8	70669364	70669365	0.362	rs7824495	3.67	rs2732087	0.4214	-8.88	0.9727	309	1	top1	0.42	3e-23	-0.9727	0.33068	Nucleus.Accumbens	1	0.918668
ENSG00000225062.1	2	218367720	218367721	0.224	rs1035674	2.91	rs6745037	0.102328	-7.74	-0.97272	396	1	top1	0.1	5.8e-15	0.97272	0.33069	Blood	1	0.918668
ENSG00000237276.8	1	16228026	16228027	0.2045	rs650298	2	rs6679870	0.000854	-3.62	1	324	9	lasso	0.0083	0.13	-0.97267	0.330716	Putamen	1	0.918668
ENSG00000205659.10	14	74084795	74084796	0.24	rs747324	-2.85	rs7153587	0.081635	5.01	-1.069	414	10	lasso	0.15	4.9e-07	-0.973	0.33072	Hypothalamus	1	0.918668
ENSG00000234224.2	7	124033022	124033023	0.2282	rs763434	-2.62	rs17146591	0.164966	5.65	0.9726	391	1	top1	0.16	8.4e-09	0.9726	0.33075	Nucleus.Accumbens	1	0.918668
ENSG00000234224.2	7	124033022	124033023	0.4693	rs763434	-2.62	rs17146591	0.21268	6.1	0.9726	391	1	top1	0.21	1.7e-09	0.9726	0.330751	Hippocampus	1	0.918668
ENSG00000239521.7	7	100272217	100272218	0.109	rs688926	-3.04	rs1617502	0.080667	4.41	0.9723	289	1	top1	0.081	4.6e-05	0.9723	0.330888	Cerebellum	1	0.918668
ENSG00000246777.1	16	66751798	66751799	0.2007	rs233557	3.4	rs8050957	0.013059	3.53	-0.1034	351	351	susie	0.052	0.0046	0.97232	0.33089	ACC	1	0.918668
ENSG00000150907.7	13	40666596	40666597	0.191	rs2701865	-2.68	rs7323267	0.061043	-4.42	0.97222	433	1	top1	0.061	0.0011	-0.972222	0.3309	Cerebellar.Hemisphere	1	0.918668
ENSG00000088340.15	20	35607561	35607562	0.184	rs2274238	2.37	rs6060450	0.005619	3.87	0.8	311	6	lasso	0.016	0.063	0.9723	0.33091	Cerebellar.Hemisphere	1	0.918668
ENSG00000134809.8	11	57530802	57530803	0.2173	rs11606597	-2.26	rs2581923	0.08415	5.42	-0.8615	378	378	susie	0.13	3.1e-06	-0.972259	0.330922	Frontal.Cortex	1	0.918668
ENSG00000115568.15	2	218659654	218659655	0.1022	rs4674322	2.54	rs2303563	0.073727	6.64	0.97222	371	1	top1	0.074	4.1e-11	0.97222	0.33094	Blood	1	0.918668
ENSG00000148600.14	10	84194634	84194635	0.0668	rs12571457	2.65	rs11595894	0.025797	-5.01	0.3492	542	26	enet	0.042	5.9e-07	-0.97221	0.331	Blood	1	0.918668
ENSG00000009830.11	14	77320882	77320883	0.0709	rs12897402	3.29	rs383064	0.00739	-4.22	0.546535	538	21	enet	0.023	0.00021	-0.97143	0.331	Blood	1	0.918668
ENSG00000177646.18	3	128879595	128879596	0.3706	rs2712402	3.08	rs3755593	0.04117	6.4	-0.01094	350	350	susie	0.25	3.6e-11	-0.97294	0.331	Putamen	1	0.918668
ENSG00000278845.4	17	38297022	38297023	0.4447	rs34242542	-2.81	rs9897134	-0.007413	3.09	1.5566	189	42	enet	0.044	0.02	-0.97203	0.331	Substantia.Nigra	1	0.918668
ENSG00000272008.1	6	87155189	87155190	0.073	rs4707358	2.05	rs450712	0.017728	-3.82	-0.17837	382	12	enet	0.046	0.0017	0.97209	0.331006	Cerebellum	1	0.918668
ENSG00000123636.17	2	159615559	159615560	0.2134	rs2113861	-3.86	rs4665083	0.208754	10.95	2.1751	484	18	enet	0.22	7.9e-33	0.97208	0.33101	Blood	1	0.918668
ENSG00000244731.7	6	31982023	31982024	0.2546	rs11575840	-3.33	rs1150753	0.242	-11.68	0.31858	222	222	susie	0.27	4.3e-40	-0.97203	0.33104	Blood	1	0.918668
ENSG00000237517.9	22	18970513	18970514	0.373	rs2275901	-1.98	rs11089247	0.19287	-5.54	0.972	282	1	top1	0.19	1.1e-08	-0.972	0.3311	Hippocampus	1	0.918751
ENSG00000255389.1	6	111599874	111599875	0.849	rs9386999	-3.43	rs13210247	0.258478	-7.53	0.13393	435	435	susie	0.52	3.3e-26	-0.9716	0.33125	Putamen	1	0.918945
ENSG00000189007.15	6	143450672	143450673	0.2798	rs11155315	2.77	rs9496771	0.066228	-3.9	0.97156	513	1	top1	0.066	0.00028	-0.9716	0.33127	Nucleus.Accumbens	1	0.918945
ENSG00000057468.6	1	75796881	75796882	0.1971	rs1251505	-3.27	rs1146646	0.051667	4.99	-1.00959	459	22	enet	0.11	6.1e-06	-0.97152	0.331291	Caudate	1	0.918945
ENSG00000121988.17	2	135531235	135531236	0.176	rs6723890	1.55	rs4954265	0.12186	3.61	0.9714	239	1	top1	0.12	0.00022	0.9714	0.33133	Substantia.Nigra	1	0.918945
ENSG00000166965.12	15	90955795	90955796	0.1319	rs7166063	-3.51	rs2290202	0.093739	7.71	1.00596	474	474	susie	0.098	2.2e-14	0.97142	0.331341	Blood	1	0.918945
ENSG00000115594.11	2	102064543	102064544	0.1413	rs6731042	-2.22	rs2287047	-0.00105	-3.65	0.1127	516	14	enet	0.013	0.07	-0.9714	0.33135	Nucleus.Accumbens	1	0.918945
ENSG00000237977.1	22	30902218	30902219	0.4028	rs4820845	-2.36	rs2240176	0.25237	-6.53	0.9713	394	1	top1	0.25	1.2e-11	-0.97128	0.331407	Cerebellar.Hemisphere	1	0.918962
ENSG00000198951.11	22	42070841	42070842	0.3339	rs7287886	3.1	rs6002607	0.28353	7.55	1.09362	339	339	susie	0.33	2.2e-17	0.9712	0.331473	Nucleus.Accumbens	1	0.918962
ENSG00000279168.2	7	102679294	102679295	0.2364	rs2021739	3.27	rs7780981	-0.006889	-3.44	0.79127	203	203	susie	0.025	0.049	-0.97089	0.3316	Amygdala	1	0.918962
ENSG00000165695.9	9	132878776	132878777	0.3879	rs678946	-2.45	rs11243919	0.236137	-6.42	-1.1763	537	13	enet	0.29	8.9e-12	0.97076	0.3317	ACC	1	0.918962
ENSG00000116883.8	1	36323733	36323734	0.4433	rs507288	-3.03	rs12116935	0.246	6.82	-1.01754	355	7	enet	0.31	2e-12	-0.97065	0.33172	ACC	1	0.918962
ENSG00000114554.11	3	126988593	126988594	0.0421	rs6785036	-3.21	rs891762	0.020369	-4.76	0.2652	480	480	susie	0.031	1.6e-05	-0.9706	0.331737	Blood	1	0.918962
ENSG00000164972.12	9	34397831	34397832	0.1826	rs13293020	3.08	rs4879775	0.130649	-5.18	-0.9706	352	1	top1	0.13	3e-07	0.9706	0.331739	Cortex	1	0.918962
ENSG00000205035.8	11	49558545	49558546	0.5806	rs7479962	2.87	rs7928714	0.487157	-9.6	0.947368	206	206	susie	0.56	3.4e-34	-0.9705	0.33179	Cortex	1	0.918962
ENSG00000175106.16	17	15563594	15563595	0.1875	rs3901067	-2.77	rs12943480	0.11646	-4.73	0.97059	380	1	top1	0.12	1.5e-06	-0.97059	0.3318	Nucleus.Accumbens	1	0.918962
ENSG00000175106.16	17	15563594	15563595	0.373	rs3901067	-2.65	rs12943480	0.184596	-4.69	0.97059	381	1	top1	0.18	4.9e-06	-0.97059	0.3318	Substantia.Nigra	1	0.918962
ENSG00000064726.9	15	83067333	83067334	0.1855	rs12438371	-2.89	rs783528	0.099233	4.49	-0.26053	339	5	lasso	0.11	1.8e-06	-0.97043	0.33183	Cortex	1	0.918962
ENSG00000197978.9	15	82430019	82430020	0.1655	rs12438371	-2.89	rs2099259	0.088646	-4.86	-1.19643	327	11	enet	0.099	5.3e-05	0.97032	0.33189	Hippocampus	1	0.918962
ENSG00000184840.11	5	177592157	177592158	0.2204	rs28362591	2.55	rs168080	0.156	-5.59	-0.9703	242	1	top1	0.16	1.2e-08	0.9703	0.331919	Cerebellum	1	0.918962
ENSG00000184840.11	5	177592157	177592158	0.2893	rs28362591	2.55	rs168080	0.16629	-5.21	-0.9703	242	1	top1	0.17	6.9e-08	0.970256	0.33192	Cerebellar.Hemisphere	1	0.918962
ENSG00000132952.11	13	30617692	30617693	0.3213	rs34133318	3.79	rs9579607	-0.001639	-3.82	-0.9049	575	575	susie	0.056	0.0017	0.9703	0.33192	Hypothalamus	1	0.918962
ENSG00000283440.1	20	44663497	44663498	0.3804	rs2425684	-3.67	rs8121830	0.140284	5.32	0.8494	424	17	enet	0.24	1.1e-09	0.9701	0.331988	ACC	1	0.918962
ENSG00000254691.1	11	77850603	77850604	0.176	rs601551	3.49	rs230665	0.067426	-4.36	0.22695	350	14	enet	0.11	1.4e-05	-0.971	0.332	Cerebellar.Hemisphere	1	0.918962
ENSG00000275759.1	12	118428280	118428281	0.2663	rs2393419	-2.86	rs17512609	0.076394	-5.36	-1.05334	446	446	susie	0.16	1.6e-07	0.97016	0.332	Frontal.Cortex	1	0.918962
ENSG00000250490.1	5	6339883	6339884	0.3348	rs3797184	3.83	rs17831845	0.185468	-5.52	-1.0915	628	628	susie	0.21	7.3e-08	0.97	0.33203	Amygdala	1	0.918962
ENSG00000197360.9	19	22532484	22532485	0.2602	rs8112981	-2.83	rs2116865	0.03323	3.61	0.01169	304	32	enet	0.14	1.9e-05	0.96997	0.332062	Amygdala	1	0.918962
ENSG00000102908.20	16	69565093	69565094	0.0429	rs12922774	2.93	rs12929706	0.000618	3.61	1.0441	297	26	enet	0.006	0.037	-0.9699	0.33208	Blood	1	0.918962
ENSG00000268895.5	19	58347750	58347751	0.198	rs6510126	2.16	rs893184	0.102883	-7.74	-0.8906	323	323	susie	0.11	7.9e-16	0.97	0.332082	Blood	1	0.918962
ENSG00000064012.21	2	201233442	201233443	0.122	rs7584026	2.49	rs10497867	0.0218	-3.43	-0.5429	350	350	susie	0.073	0.002	0.96991	0.33209	Spine	1	0.918962
ENSG00000204970.9	5	140786135	140786136	0.1509	rs1051309	-3.38	rs801399	0.15362	-5.72	-0.9818	361	361	susie	0.17	3.3e-08	0.969818	0.33214	Cerebellar.Hemisphere	1	0.918962
ENSG00000171469.10	19	9621398	9621399	0.1416	rs4804474	3.47	rs10422772	0.104788	-4.95	-0.42959	355	355	susie	0.11	4.2e-06	0.969793	0.33215	Cortex	1	0.918962
ENSG00000280739.2	3	40309682	40309683	0.0773	rs11928748	2.83	rs7644643	0.00354	3.71	0.96977	354	1	lasso	0.058	0.0014	0.96977	0.3322	Cerebellar.Hemisphere	1	0.918962
ENSG00000085982.13	2	233566781	233566782	0.4087	rs6431580	-2.76	rs1441093	0.05971	5.33	0.55117	756	63	enet	0.14	1.3e-07	0.96967	0.33221	Cortex	1	0.918962
ENSG00000141401.11	18	11981024	11981025	0.1163	rs472091	3.26	rs8093219	0.01492	-5.13	1.7654	449	24	enet	0.049	6.7e-08	-0.9695	0.3323	Blood	1	0.918962
ENSG00000142185.16	21	44350162	44350163	0.6381	rs235285	-3.66	rs2096860	0.45167	-9.61	0.9333	407	20	enet	0.46	1.1e-26	-0.9693	0.3324	Cerebellum	1	0.918962
ENSG00000189223.14	2	113211521	113211522	0.464	rs6542129	-2.81	rs11123172	0.334	-7.3	1.06897	448	448	susie	0.34	4.7e-16	-0.9693	0.332414	Frontal.Cortex	1	0.918962
ENSG00000237914.5	20	1633507	1633508	0.094	rs156353	3.12	rs13045212	0.0139	-4.16	0.96923	628	1	top1	0.014	0.0031	-0.96923	0.33243	Blood	1	0.918962
ENSG00000166529.14	7	100049773	100049774	0.2755	rs660629	-3.05	rs2272338	0.149537	5.4	-0.9691	270	1	top1	0.15	3.8e-08	-0.96914	0.33247	Cortex	1	0.918962
ENSG00000151923.17	10	119597028	119597029	0.1648	rs2273748	2.89	rs7071853	0.01364	4.21	1.2973	466	466	susie	0.023	0.022	0.969047	0.33252	Cortex	1	0.918962
ENSG00000237190.3	5	134411897	134411898	0.2883	rs17694462	2.1	rs5742913	0.03564	3.88	-0.0707	285	32	enet	0.076	0.0003	-0.96881	0.33264	Hypothalamus	1	0.918962
ENSG00000183580.9	5	15500195	15500196	0.2482	rs7733676	-2.42	rs1505039	0.01833	-3.83	-1.505	312	19	enet	0.033	0.013	0.9688	0.33266	Frontal.Cortex	1	0.918962
ENSG00000153885.14	19	33795932	33795933	0.2315	rs12459662	-3.41	rs287104	0.167745	5.7	0.698323	438	3	lasso	0.2	5.7e-09	0.9687	0.33268	Putamen	1	0.918962
ENSG00000049860.13	5	74640022	74640023	0.179	rs11749103	-2.64	rs820841	0.0157	4.59	-0.8826	538	3	lasso	0.041	0.0029	-0.9686	0.332726	Cerebellum	1	0.918962
ENSG00000250120.6	5	140855882	140855883	0.2015	rs1051309	-3.38	rs3756338	0.04763	4.89	-0.7818	377	377	susie	0.093	5.8e-05	-0.9686	0.33276	Frontal.Cortex	1	0.918962
ENSG00000173809.17	19	32719752	32719753	0.2416	rs719490	2.79	rs2287881	0.105968	-5.62	2.13889	401	401	susie	0.15	4.9e-08	-0.96844	0.33283	Nucleus.Accumbens	1	0.918962
ENSG00000151366.12	11	78080218	78080219	0.2352	rs601551	3.49	rs1470713	0.092953	-4.52	-0.5938	361	42	enet	0.14	8.8e-07	-0.9682	0.3329	Hypothalamus	1	0.918962
ENSG00000248275.1	5	181261211	181261212	0.7972	rs17714046	3.3	rs1279912	0.585618	-9.45	0.9683	185	1	top1	0.59	6.6e-31	-0.96825	0.332918	Putamen	1	0.918962
ENSG00000248275.1	5	181261211	181261212	0.5206	rs17714046	3.3	rs1279912	0.508	-16.89	0.96825	185	185	susie	0.51	2.9e-88	-0.96825	0.33292	Blood	1	0.918962
ENSG00000248275.1	5	181261211	181261212	0.7957	rs17714046	3.3	rs1279912	0.698283	-10.95	0.9683	184	1	top1	0.7	2.6e-46	-0.9683	0.33292	Caudate	1	0.918962
ENSG00000172992.11	17	45061108	45061109	0.4723	rs9906813	-2.11	rs9898793	0.256853	-7.58	0.89231	324	36	enet	0.31	7.6e-17	-0.96825	0.33292	Cerebellum	1	0.918962
ENSG00000248275.1	5	181261211	181261212	0.7523	rs17714046	3.3	rs1279912	0.635691	-10.78	0.9683	185	185	susie	0.64	8.7e-42	-0.96825	0.33292	Cortex	1	0.918962
ENSG00000248275.1	5	181261211	181261212	0.7078	rs17714046	3.3	rs1279912	0.529976	-8.9	0.9683	184	1	top1	0.53	3e-26	-0.96825	0.33292	Hippocampus	1	0.918962
ENSG00000248275.1	5	181261211	181261212	0.7036	rs17714046	3.3	rs1279912	0.57359	-9.58	0.9683	184	184	susie	0.58	2.2e-31	-0.96825	0.33292	Hypothalamus	1	0.918962
ENSG00000248275.1	5	181261211	181261212	0.694	rs17714046	3.3	rs1279912	0.563735	-8.06	0.9683	185	185	susie	0.56	2.5e-22	-0.9683	0.33292	Spine	1	0.918962
ENSG00000248275.1	5	181261211	181261212	0.676	rs17714046	3.3	rs1279912	0.58235	-7.67	0.96825	186	1	top1	0.58	1.7e-20	-0.9683	0.33292	Substantia.Nigra	1	0.918962
ENSG00000134809.8	11	57530802	57530803	0.2861	rs11606597	-2.26	rs2729371	0.230199	7.22	-1.0198	377	377	susie	0.25	5.1e-13	-0.9681	0.33298	Cortex	1	0.918962
ENSG00000156510.12	10	69220302	69220303	0.2053	rs12268631	-2.94	rs5030937	0.098719	8.25	0.8691	549	38	enet	0.11	9.1e-16	0.96735	0.333	Blood	1	0.918962
ENSG00000198198.15	1	43389881	43389882	0.2107	rs12731981	-2.56	rs246776	-0.00415	3.27	-2.48214	455	455	susie	0.016	0.065	-0.96798	0.333054	Hypothalamus	1	0.918962
ENSG00000147573.16	8	66126895	66126896	0.1279	rs2114487	3.54	rs6472244	0.02816	-4.15	-1.0539	334	334	susie	0.071	0.00044	0.968	0.3331	Cerebellar.Hemisphere	1	0.918962
ENSG00000184983.9	22	42090929	42090930	0.625	rs7287886	3.08	rs4822100	0.20885	6.15	0.9038	346	346	susie	0.23	2.2e-10	0.9679	0.3331	Hippocampus	1	0.918962
ENSG00000249328.2	8	79871758	79871759	0.1316	rs7814425	2.74	rs2001721	-0.003232	3.59	-0.069948	373	24	enet	0.015	0.051	0.967854	0.33312	Cortex	1	0.918962
ENSG00000099330.8	19	17226203	17226204	0.453	rs10407613	3.36	rs14129	0.261	-6.57	-1.13834	412	412	susie	0.26	4.9e-12	0.9675	0.33327	Hypothalamus	1	0.918962
ENSG00000154874.15	17	18625607	18625608	0.4431	rs12150592	3.6	rs9901160	0.02279	-3.71	0.5556	250	13	lasso	0.035	0.024	-0.96704	0.33352	Amygdala	1	0.918962
ENSG00000272347.1	5	1005038	1005039	0.3178	rs12516758	-3.49	rs4975577	0.17563	5.89	-1.6128	364	8	enet	0.22	5.2e-10	-0.967	0.33356	Frontal.Cortex	1	0.918962
ENSG00000159202.17	17	48908368	48908369	0.1817	rs999493	-3.14	rs318095	0.243519	12.05	1.03571	396	21	enet	0.26	5.6e-38	0.96696	0.33357	Blood	1	0.918962
ENSG00000272902.2	2	101151659	101151660	0.1878	rs4851439	2.68	rs17025323	0.002317	4.21	-0.2085	446	14	enet	0.037	0.0056	-0.96692	0.33358	Nucleus.Accumbens	1	0.918962
ENSG00000170456.15	12	31591096	31591097	0.37	rs10844107	-2.73	rs16918637	0.00585	-3.96	0.28932	446	19	enet	0.02	0.067	-0.9668	0.33365	Amygdala	1	0.918962
ENSG00000179218.13	19	12938606	12938607	0.3078	rs4926252	-2.97	rs1049481	0.152	-5.13	-0.96675	325	1	top1	0.15	2.8e-07	0.9668	0.333668	Frontal.Cortex	1	0.918962
ENSG00000204622.11	6	30005970	30005971	0.366	rs2517910	-2.21	rs1362126	0.214313	5.18	0.96667	38	1	top1	0.21	6.9e-08	0.9667	0.33371	Amygdala	1	0.918962
ENSG00000233265.1	6	29852490	29852491	0.1759	rs4713216	-2.25	rs1362126	0.0605	4.1	0.9667	41	1	top1	0.06	0.00039	0.9667	0.33371	Cerebellum	1	0.918962
ENSG00000204622.11	6	30005970	30005971	0.2129	rs2517910	-2.21	rs1362126	0.037368	3.68	0.9667	40	1	top1	0.037	0.005	0.9667	0.333711	Cortex	1	0.918962
ENSG00000177873.12	3	40477112	40477113	0.0291	rs9828141	-2.48	rs17078141	0.031455	4.48	0.9666	328	1	top1	0.031	1.5e-05	0.9666	0.33372	Blood	1	0.918962
ENSG00000055950.16	10	100987365	100987366	0.258	rs12266644	3.03	rs2295716	0.19448	6.61	-1.1797	419	8	lasso	0.22	9.6e-12	-0.9664	0.33383	Nucleus.Accumbens	1	0.918962
ENSG00000232112.3	3	48443847	48443848	0.2911	rs12496747	-3.56	rs9826195	0.27835	-6.31	0.9818	255	255	susie	0.28	2.6e-11	-0.96641	0.333841	ACC	1	0.918962
ENSG00000099999.14	22	30421770	30421771	0.18	rs5997579	-3.14	rs11704358	0.08563	-4.66	0.553	444	444	susie	0.093	6.3e-05	-0.9663	0.3339	Hypothalamus	1	0.918962
ENSG00000271811.1	1	170667380	170667381	0.3523	rs6697185	3.51	rs659580	0.196449	-6.24	-0.9661	450	1	top1	0.2	1.1e-10	0.9661	0.333996	Cerebellum	1	0.918962
ENSG00000113812.13	3	53882201	53882202	0.2353	rs9818348	-2.92	rs999514	0.16069	-6.12	0.730234	505	505	susie	0.18	1.5e-09	-0.9661	0.333996	Nucleus.Accumbens	1	0.918962
ENSG00000170209.4	11	113387790	113387791	0.2702	rs11214484	-4.11	rs10891549	0.155363	-9.56	-1.50909	512	512	susie	0.21	4.1e-31	0.96661	0.334	Blood	1	0.918962
ENSG00000175183.9	12	76879059	76879060	0.5918	rs949456	3.96	rs1873913	0.391536	8.27	-0.06154	470	47	enet	0.46	1e-24	0.9661	0.334	Caudate	1	0.918962
ENSG00000180089.5	19	55229263	55229264	0.3035	rs8104059	3.18	rs3826884	0.173621	5.93	0.79711	442	442	susie	0.2	5.8e-10	0.96572	0.334	Caudate	1	0.918962
ENSG00000197050.10	19	37007856	37007857	0.1091	rs10402182	-4.14	rs4806380	0.027485	3.54	-0.73551	294	6	lasso	0.059	0.00047	-0.965301	0.334	Cerebellum	1	0.918962
ENSG00000177465.4	14	73591705	73591706	0.306	rs362344	-3.14	rs1074501	0.146	-5.74	-1.2943	375	29	enet	0.17	4.4e-09	0.96608	0.334	Nucleus.Accumbens	1	0.918962
ENSG00000259005.1	14	74474863	74474864	0.2379	rs4544177	-3.12	rs4903231	0.0846	-3.85	-0.57895	365	35	enet	0.099	0.00036	0.9661	0.334	Spine	1	0.918962
ENSG00000179218.13	19	12938606	12938607	0.1885	rs4926252	-3.01	rs1049481	0.152013	-5.67	-0.966075	326	1	top1	0.15	2.9e-08	0.966075	0.334007	Cortex	1	0.918962
ENSG00000274184.1	18	35268217	35268218	0.147	rs9675472	3.46	rs11662191	0.000303	3.25	0.70455	398	398	susie	0.042	0.0061	0.966	0.33405	Putamen	1	0.918962
ENSG00000163162.8	2	101308700	101308701	0.1877	rs4851439	2.68	rs13025261	0.150649	5.1	0.9659	399	1	top1	0.15	3.3e-07	0.9659	0.334071	Hypothalamus	1	0.918962
ENSG00000152207.7	13	48653710	48653711	0.0453	rs9568123	-2.88	rs4942769	0.014708	4.08	-0.3672	371	24	enet	0.016	0.0019	-0.9658	0.3342	Blood	1	0.918962
ENSG00000260806.1	14	96502320	96502321	0.208	rs12588027	2.85	rs4905564	0.05057	-3.83	-0.9657	552	1	top1	0.051	0.0027	0.9657	0.3342	Frontal.Cortex	1	0.918962
ENSG00000114988.11	2	96740063	96740064	0.0359	rs1257022	-1.77	rs6746896	0.033942	4.7	-0.9656	189	1	top1	0.034	7e-06	-0.9656	0.33424	Blood	1	0.918962
ENSG00000263528.7	1	206470494	206470495	0.2313	rs12117082	-2.72	rs1953090	0.163785	-5.47	-0.5411	333	5	lasso	0.17	1.4e-08	0.9656	0.334245	Caudate	1	0.918962
ENSG00000049167.13	5	60945072	60945073	0.2247	rs7723349	2.37	rs1563517	0.03088	-3.85	0.9655	311	1	top1	0.031	0.016	-0.9655	0.33429	Frontal.Cortex	1	0.918962
ENSG00000251405.2	5	157460017	157460018	0.2582	rs2032934	-4.72	rs10515749	0.01864	4.05	-0.4599	520	23	enet	0.052	0.0024	0.965452	0.33432	Cerebellar.Hemisphere	1	0.918962
ENSG00000154079.5	6	70566916	70566917	0.243	rs7766193	3.48	rs3909058	0.05327	-4.46	-0.8163	493	493	susie	0.08	0.00051	0.9653	0.334377	ACC	1	0.918962
ENSG00000239335.4	12	66130768	66130769	0.4515	rs4130827	3.28	rs1168765	0.486	-16.73	0.75337	480	14	enet	0.52	3.1e-90	-0.96528	0.334406	Blood	1	0.918962
ENSG00000166965.12	15	90955795	90955796	0.2488	rs7166063	-3.51	rs2290202	0.091957	5.48	1.05348	483	483	susie	0.12	1.1e-05	0.96528	0.33441	Hippocampus	1	0.918962
ENSG00000226496.2	21	41148132	41148133	0.491	rs2247788	3.31	rs9974272	0.23751	-6.38	-1.0746	629	11	enet	0.28	1.2e-12	0.9651	0.3345	Hypothalamus	1	0.918962
ENSG00000232112.3	3	48443847	48443848	0.1927	rs12496747	-3.53	rs11130171	0.119572	-4.03	0.9541	254	8	lasso	0.13	4.3e-05	-0.9651	0.33452	Spine	1	0.918962
ENSG00000170074.19	5	177783397	177783398	0.4397	rs2913869	-2.71	rs6601075	0.213	10.93	-1.03708	296	7	lasso	0.22	1.8e-32	-0.96499	0.33455	Blood	1	0.918962
ENSG00000127993.15	7	92528772	92528773	0.3487	rs9641104	5.97	rs6944759	0.0293	-5.11	0.50851	312	16	enet	0.048	0.0022	-0.96496	0.334566	Caudate	1	0.918962
ENSG00000125871.13	20	17968980	17968981	0.2925	rs16999380	-3.24	rs8121408	0.06204	-5.13	0.6187	568	7	lasso	0.17	6.5e-09	-0.9649	0.33458	Nucleus.Accumbens	1	0.918962
ENSG00000235109.7	6	28356270	28356271	0.439	rs731132	-2.56	rs853684	0.256229	7.13	0.121	373	373	susie	0.39	7.7e-18	-0.9649	0.33459	Hippocampus	1	0.918962
ENSG00000174456.13	12	110073685	110073686	0.2586	rs7958683	-2.46	rs16940705	0.082909	-4.58	-0.745	282	282	susie	0.1	2.5e-05	0.9649	0.3346	Cerebellar.Hemisphere	1	0.918962
ENSG00000269736.1	19	17452968	17452969	0.3007	rs17527173	2.63	rs3745337	-0.003041	-3.61	-0.202234	438	438	susie	0.011	0.081	0.964742	0.334674	Cortex	1	0.918962
ENSG00000262165.2	17	4807012	4807013	0.5262	rs2306270	2.49	rs11654690	0.408701	-8.84	0.96954	436	436	susie	0.41	9.8e-23	-0.96461	0.3347	Nucleus.Accumbens	1	0.918962
ENSG00000213760.10	6	31546847	31546848	0.1564	rs11575840	-3.33	rs2071591	0.00499	-3.54	0.0497	278	278	susie	0.0098	0.11	0.9647	0.334713	Frontal.Cortex	1	0.918962
ENSG00000204390.9	6	31815064	31815065	0.2612	rs11575840	-3.33	rs9267576	0.17771	5.32	-0.9646	235	1	top1	0.18	2.3e-08	-0.96459	0.334752	Cerebellar.Hemisphere	1	0.918962
ENSG00000137185.11	6	28224885	28224886	0.1469	rs4412194	-2.53	rs16893970	0.01137	-3.88	1.14474	418	418	susie	0.033	0.0097	-0.9646	0.33477	Caudate	1	0.918962
ENSG00000257859.1	12	105704202	105704203	0.3055	rs11112542	-2.94	rs3741637	0.072864	4.61	0.71832	624	29	enet	0.12	1.5e-06	0.9645	0.33477	Cortex	1	0.918962
ENSG00000100372.14	22	40819398	40819399	0.2935	rs9611345	-2.9	rs13054099	0.10005	5.39	0.07812	289	13	enet	0.15	6e-08	0.9645	0.334819	Nucleus.Accumbens	1	0.918962
ENSG00000241106.6	6	32817047	32817048	0.6975	rs2856997	2.91	rs4148876	0.23853	7.77	0.00943	272	272	susie	0.54	1e-30	-0.9644	0.33487	Caudate	1	0.918962
ENSG00000169884.13	12	48971762	48971763	0.397	rs7975791	3.46	rs833841	0.2014	5.62	-0.74667	329	14	enet	0.23	2.5e-08	-0.9643	0.33488	Amygdala	1	0.918962
ENSG00000123191.14	13	52012124	52012125	0.1388	rs9535803	2.79	rs3742290	0.05582	-5.94	-0.9643	351	1	top1	0.056	9.7e-09	0.9643	0.3349	Blood	1	0.918962
ENSG00000115216.13	2	27427789	27427790	0.0894	rs11691585	2.45	rs780110	0.106314	-7.83	-0.96429	297	1	top1	0.11	1.7e-15	0.96429	0.3349	Blood	1	0.918962
ENSG00000113119.12	5	140639426	140639427	0.065	rs1051309	-3.38	rs801189	0.068572	4	-0.9643	343	1	top1	0.069	0.00031	-0.9643	0.3349	Caudate	1	0.918962
ENSG00000120314.18	5	140664675	140664676	0.2112	rs1051309	-3.38	rs801189	0.146384	5.13	-0.9643	347	1	top1	0.15	1.3e-07	-0.9643	0.3349	Caudate	1	0.918962
ENSG00000123191.14	13	52012124	52012125	0.5112	rs9535803	2.81	rs3742290	0.290286	-7.6	-0.96429	353	1	top1	0.29	9.1e-16	0.96429	0.3349	Cerebellum	1	0.918962
ENSG00000166278.14	6	31897784	31897785	0.0609	rs11575840	-3.33	rs497309	0.0122	4.1	0.46182	226	43	enet	0.028	3.7e-05	-0.96425	0.33492	Blood	1	0.918962
ENSG00000275759.1	12	118428280	118428281	0.2589	rs2393419	-2.86	rs17512609	0.101361	-5.43	-1.05334	446	446	susie	0.15	5.6e-07	0.96425	0.33492	Putamen	1	0.918962
ENSG00000141279.15	17	47522941	47522942	0.1429	rs9895150	2.64	rs6504872	0.045031	-3.97	-0.9789	367	367	susie	0.065	0.00028	0.96415	0.33497	Cortex	1	0.918962
ENSG00000130312.6	19	17292831	17292832	0.596	rs10407613	3.36	rs6903	0.32211	7.24	-1.07143	423	423	susie	0.34	3.1e-15	-0.964102	0.33499	Hippocampus	1	0.918962
ENSG00000170430.9	10	129467183	129467184	0.4194	rs10829560	-3.35	rs1008982	0.299094	-13.01	1.2755	593	47	enet	0.36	5e-56	-0.96441	0.335	Blood	1	0.918962
ENSG00000134802.17	11	57427579	57427580	0.3044	rs1792461	-2.38	rs2584858	0.21998	7.03	-1.01302	365	365	susie	0.23	1.6e-12	-0.9637	0.335	Cerebellum	1	0.918962
ENSG00000198382.8	11	75815406	75815407	0.0823	rs7125082	2.92	rs7942870	0.04732	-3.99	-0.96364	434	1	top1	0.047	0.0016	0.9636	0.335	Cerebellum	1	0.918962
ENSG00000105479.15	19	48320810	48320811	0.36	rs6509396	-3.02	rs504103	0.175542	-5.88	1.37182	504	19	enet	0.22	2.3e-10	-0.96376	0.335	Cerebellar.Hemisphere	1	0.918962
ENSG00000114650.18	3	47477125	47477126	0.1863	rs10510752	3.39	rs11130112	0.156	5.18	-0.96429	146	1	top1	0.16	2e-07	-0.96429	0.335	Hypothalamus	1	0.918962
ENSG00000212283.1	2	101273048	101273049	0.369	rs4851439	2.68	rs13025261	0.242	6.34	0.96405	401	1	top1	0.24	3.8e-11	0.9641	0.33502	Frontal.Cortex	1	0.918962
ENSG00000212283.1	2	101273048	101273049	0.3128	rs4851439	2.68	rs13025261	0.285011	6.72	0.9641	401	1	top1	0.29	7.2e-13	0.9641	0.33502	Putamen	1	0.918962
ENSG00000173699.15	2	230996120	230996121	0.561	rs3106083	3.1	rs4973371	0.1964	-4.83	-1.1063	432	432	susie	0.2	1.7e-06	0.964	0.33504	Substantia.Nigra	1	0.918962
ENSG00000145354.9	4	102868977	102868978	0.123	rs4699028	3.12	rs223484	0.020172	-3.6	0.9739	324	324	susie	0.048	0.004	-0.964	0.33505	Hippocampus	1	0.918962
ENSG00000178904.18	19	32405560	32405561	0.1996	rs719490	2.81	rs7252443	0.054084	4.5	-0.301969	410	19	enet	0.11	1.5e-05	-0.9639	0.33508	Putamen	1	0.918962
ENSG00000263874.2	17	38925167	38925168	0.3627	rs646097	3.04	rs573556	0.30744	-7.36	0.9782	356	356	susie	0.33	3.5e-15	-0.9636	0.33525	Cerebellar.Hemisphere	1	0.919127
ENSG00000187048.12	1	46941483	46941484	0.076	rs6700838	-4.68	rs10890438	0.015764	3.95	0.43981	358	4	lasso	0.021	0.026	0.96357	0.33526	Cerebellum	1	0.919127
ENSG00000114554.11	3	126988593	126988594	0.4337	rs6785036	-3.21	rs729153	0.267887	7.18	1.2987	474	474	susie	0.32	9.2e-18	0.96357	0.33526	Cerebellum	1	0.919127
ENSG00000100592.15	14	59188679	59188680	0.1867	rs311871	-3.18	rs1252989	0.06632	4.66	-0.9635	618	1	top1	0.066	0.00021	-0.9635	0.335273	Cerebellum	1	0.919127
ENSG00000213689.11	3	48465810	48465811	0.2582	rs12496747	-3.49	rs11797	0.100263	-4.91	1.1636	255	255	susie	0.11	1.6e-05	-0.9635	0.33529	Hippocampus	1	0.919127
ENSG00000068383.18	10	132537819	132537820	0.2072	rs10870304	4.53	rs4880390	0.07263	-4.52	-0.89313	476	476	susie	0.11	4.5e-06	0.96336	0.335367	Caudate	1	0.919154
ENSG00000179941.6	12	76348441	76348442	0.1562	rs11115250	-2.54	rs4761420	0.034326	-3.88	0.27924	428	37	enet	0.085	0.00015	-0.96336	0.33537	Putamen	1	0.919154
ENSG00000145241.10	4	67545605	67545606	0.157	rs6818650	2.66	rs7655850	0.033007	4.6	-1.0514	407	407	susie	0.088	0.00013	-0.9633	0.33541	Hippocampus	1	0.919154
ENSG00000189223.14	2	113211521	113211522	0.6467	rs6542129	-2.81	rs11123172	0.430855	-8.23	1.069	448	448	susie	0.44	2.9e-21	-0.9632	0.33542	Putamen	1	0.919154
ENSG00000116793.15	1	113759488	113759489	0.2354	rs10776778	-3.23	rs6537798	-0.006362	-3.67	1.45638	494	494	susie	0.026	0.025	-0.963	0.33552	Frontal.Cortex	1	0.919238
ENSG00000272568.5	7	28979966	28979967	0.5422	rs6945988	-3.05	rs317696	0.0164	4.42	-1.2667	701	61	enet	0.16	1.2e-06	-0.963	0.335548	ACC	1	0.919238
ENSG00000188573.7	5	168529115	168529116	0.2222	rs2337135	-3.75	rs6873664	0.047382	4.27	-0.9541	602	7	lasso	0.06	0.0025	-0.963	0.33557	ACC	1	0.919238
ENSG00000229352.1	2	216799607	216799608	0.2079	rs12467575	-3.48	rs2541385	0.103591	4.95	0.5692	515	4	lasso	0.12	3.8e-06	0.963	0.335571	Hypothalamus	1	0.919238
ENSG00000016402.13	6	137045179	137045180	0.2	rs11963487	3.17	rs9376243	0.14472	-4.73	0.7869	443	4	lasso	0.15	2.2e-06	-0.9628	0.335654	ACC	1	0.919331
ENSG00000198860.11	1	184051676	184051677	0.3656	rs10911583	2.79	rs4651172	0.102595	4.88	0.79382	504	35	enet	0.14	3.7e-07	0.96277	0.335665	Caudate	1	0.919331
ENSG00000178343.4	4	42397838	42397839	0.166	rs16853969	-3.46	rs17593128	0.026398	3.74	0.962521	482	1	top1	0.026	0.024	0.96252	0.33579	Hypothalamus	1	0.919508
ENSG00000227954.6	6	133891711	133891712	0.2925	rs9376020	-2.35	rs7771096	0.124399	-5.09	-0.9625	434	1	top1	0.12	5.7e-06	0.9625	0.335799	Hippocampus	1	0.919508
ENSG00000163082.9	2	222424516	222424517	0.3191	rs6712809	-3.21	rs1347630	0.019411	-4.16	0.12747	457	62	enet	0.05	0.0028	-0.9622	0.335935	Cerebellar.Hemisphere	1	0.919508
ENSG00000266964.5	19	35139580	35139581	0.3122	rs1673012	-3.29	rs4806049	0.03976	-3.9	-0.96222	488	1	top1	0.04	0.012	0.96222	0.335938	ACC	1	0.919508
ENSG00000196305.17	9	92293755	92293756	0.0788	rs11792818	3.29	rs3736836	0.010224	-4.45	0.5869	408	33	enet	0.024	0.00016	-0.9621	0.336	Blood	1	0.919508
ENSG00000166452.11	11	8911138	8911139	0.288	rs10840070	2.76	rs11042154	0.178102	5.76	0.961691	369	1	top1	0.18	2.2e-08	0.9617	0.336	Cerebellar.Hemisphere	1	0.919508
ENSG00000167555.13	19	52397848	52397849	0.427	rs4801908	2.98	rs4801914	0.256587	-6.82	1.24452	462	17	enet	0.28	9.1e-13	-0.96289	0.336	Cerebellar.Hemisphere	1	0.919508
ENSG00000183067.5	21	39745406	39745407	0.496	rs2837467	-3.68	rs2837216	0.15	5.53	-0.6588	709	32	enet	0.22	4.1e-10	-0.962	0.336	Putamen	1	0.919508
ENSG00000213689.11	3	48465810	48465811	0.4667	rs12496747	-3.49	rs922075	0.18194	-6.01	0.93318	254	254	susie	0.21	1.1e-09	-0.96215	0.336	Putamen	1	0.919508
ENSG00000036530.8	14	99684303	99684304	0.6583	rs2614461	3.33	rs17098927	0.37351	8.51	-0.962	443	1	top1	0.37	7.4e-21	-0.962	0.336037	Cerebellum	1	0.919527
ENSG00000278730.1	17	68127329	68127330	0.346	rs7222953	-3.12	rs7210299	0.203777	-6.25	1.00798	320	320	susie	0.21	3.3e-11	-0.96192	0.33609	Cerebellum	1	0.91959
ENSG00000227165.7	10	120851173	120851174	0.39	rs17591472	-3.62	rs12766385	0.162522	-5.42	-0.5729	646	646	susie	0.2	5.6e-09	0.9618	0.33616	Putamen	1	0.919699
ENSG00000212283.1	2	101273048	101273049	0.3732	rs4851439	2.68	rs13025261	0.32664	6.72	0.9614	402	1	top1	0.33	2.7e-13	0.9614	0.33637	ACC	1	0.919983
ENSG00000204228.3	6	33204641	33204642	0.0639	rs2856997	3.05	rs2855448	0.0281	4.58	0.05	404	36	enet	0.04	1.1e-06	-0.96133	0.33639	Blood	1	0.919983
ENSG00000212283.1	2	101273048	101273049	0.416	rs4851439	2.68	rs13025261	0.330039	7.12	0.9614	402	1	top1	0.33	9.1e-15	0.9614	0.3364	Hippocampus	1	0.919983
ENSG00000113328.18	5	163437568	163437569	0.1641	rs11738773	3.5	rs299286	0.05655	4.29	0.9375	458	458	susie	0.077	0.00024	0.961274	0.33641	Cerebellar.Hemisphere	1	0.919983
ENSG00000101158.13	20	58981207	58981208	0.3608	rs6026349	-3.77	rs6070693	0.06745	-5.15	0.8462	554	19	enet	0.12	7.8e-06	-0.96114	0.336483	Hippocampus	1	0.919983
ENSG00000156239.11	21	28885370	28885371	0.309	rs4315609	1.92	rs2832127	0.1999	-5.8	1.2568	460	17	enet	0.23	3.6e-09	-0.9609	0.3366	ACC	1	0.919983
ENSG00000180914.10	3	8769627	8769628	0.4492	rs4686320	3.54	rs237925	0.16287	-5.08	-0.7759	731	10	lasso	0.21	9.9e-08	0.9609	0.3366	Amygdala	1	0.919983
ENSG00000212283.1	2	101273048	101273049	0.5378	rs4851439	2.68	rs13025261	0.401319	8.6	0.9614	402	15	lasso	0.41	2.4e-22	0.96091	0.3366	Nucleus.Accumbens	1	0.919983
ENSG00000182264.8	19	48746908	48746909	0.43	rs6509396	-3.02	rs281385	0.114757	3.86	0.96078	427	1	top1	0.11	0.00013	0.9608	0.336664	Spine	1	0.919983
ENSG00000141569.10	17	75897002	75897003	0.2676	rs820136	-2.85	rs7370	0.226	6.4	-0.79365	388	388	susie	0.23	2e-11	-0.9607	0.33669	Caudate	1	0.919983
ENSG00000131697.17	1	5992361	5992362	0.3316	rs2843494	-3.04	rs12120967	0.128899	-5.18	-1.34067	506	506	susie	0.17	5.5e-08	0.961	0.33676	Frontal.Cortex	1	0.919983
ENSG00000146833.15	7	99919599	99919600	0.2568	rs660629	-3.04	rs2572019	0.153	-5.17	0.8409	266	266	susie	0.16	7.1e-07	-0.96056	0.336774	ACC	1	0.919983
ENSG00000154079.5	6	70566916	70566917	0.165	rs7766193	3.48	rs6911983	0.083618	-4.26	-0.96053	505	1	top1	0.084	7.1e-05	0.9605	0.33679	Caudate	1	0.919983
ENSG00000161618.9	19	49453168	49453169	0.4758	rs3745486	-2.43	rs1578944	0.27831	6.27	0.96026	371	1	top1	0.28	2.9e-11	0.96026	0.336922	ACC	1	0.919983
ENSG00000161618.9	19	49453168	49453169	0.3938	rs3745486	-2.43	rs1578944	0.25539	5.7	0.96026	370	1	top1	0.26	2.8e-09	0.96026	0.336922	Amygdala	1	0.919983
ENSG00000148110.15	9	94374550	94374551	0.1724	rs4744381	2.57	rs2479602	0.003978	-3.94	-1.7908	403	403	susie	0.028	0.02	0.9601	0.33699	Frontal.Cortex	1	0.919983
ENSG00000104872.10	19	49453496	49453497	0.1797	rs3745486	-2.44	rs1578944	0.100876	-4.63	0.96026	371	1	top1	0.1	5.3e-06	-0.960265	0.337	Cerebellum	1	0.919983
ENSG00000185963.13	9	92764811	92764812	0.1879	rs7850247	3.31	rs7863882	0.10657	4.92	-0.9604	407	1	top1	0.11	2.9e-06	-0.9604	0.337	Cerebellum	1	0.919983
ENSG00000123179.13	13	49691474	49691475	0.3923	rs9596197	-3.13	rs9568298	0.172334	-6.13	-0.1165	397	25	enet	0.24	6.5e-11	-0.96	0.33706	Hypothalamus	1	0.919983
ENSG00000121691.4	11	34438924	34438925	0.244	rs1453389	-2.57	rs12807961	0.043647	4.21	0.6438	608	12	lasso	0.16	2e-05	0.96	0.33706	Substantia.Nigra	1	0.919983
ENSG00000104093.13	15	51622832	51622833	0.1836	rs11634955	-4.2	rs2622774	0.098873	4.73	-1.6	460	5	lasso	0.12	4.3e-06	-0.95994	0.337084	Cerebellar.Hemisphere	1	0.919983
ENSG00000065183.15	1	117929719	117929720	0.164	rs6675822	4.22	rs12031260	0.0314	3.65	1.03226	404	404	susie	0.041	0.0074	0.9599	0.3371	Hippocampus	1	0.919983
ENSG00000262165.2	17	4807012	4807013	0.4134	rs2306270	2.52	rs11654690	0.326303	-5.76	0.95988	436	1	top1	0.33	3.3e-10	-0.95988	0.3371	Substantia.Nigra	1	0.919983
ENSG00000213689.11	3	48465810	48465811	0.1641	rs12496747	-3.49	rs6794875	0.096998	-4.46	0.9599	255	1	top1	0.097	1.9e-05	-0.9599	0.337107	Caudate	1	0.919983
ENSG00000188611.14	10	50248609	50248610	0.759	rs2196463	3.23	rs4497350	0.53358	-8.56	0.9393	299	5	enet	0.54	2.8e-24	-0.9598	0.33713	ACC	1	0.919983
ENSG00000176659.7	20	60055924	60055925	0.0887	rs6064938	3.29	rs6071100	0.0461	5.32	0.95982	603	1	top1	0.046	1.8e-07	0.95982	0.33715	Blood	1	0.919983
ENSG00000123201.14	13	51080861	51080862	0.6303	rs9563011	2.84	rs4605050	0.492563	9.32	0.9433	493	493	susie	0.51	5.5e-28	0.9597	0.3372	Caudate	1	0.919983
ENSG00000280255.1	7	26538377	26538378	0.8271	rs17154235	-3.2	rs1013688	0.59381	-9.66	-1.063	451	44	enet	0.61	1.7e-33	0.9597	0.3372	Cerebellar.Hemisphere	1	0.919983
ENSG00000196754.10	1	153567889	153567890	0.3079	rs9426901	3.69	rs9700179	0.312233	-7.74	0.95964	422	1	top1	0.31	4.8e-17	-0.95964	0.337238	Cerebellum	1	0.919983
ENSG00000197050.10	19	37007856	37007857	0.1412	rs10402182	-4.14	rs1375476	0.005584	-3.4	2.71429	294	35	enet	0.02	0.031	-0.959535	0.337289	Cortex	1	0.919983
ENSG00000037474.14	5	6633290	6633291	0.837	rs3797184	3.82	rs2303711	0.500123	8.28	0.7854	626	22	enet	0.58	2.9e-23	0.9595	0.33729	Spine	1	0.919983
ENSG00000212283.1	2	101273048	101273049	0.546	rs4851439	2.68	rs13025261	0.354215	6.52	0.9614	402	7	lasso	0.37	1.8e-13	0.959523	0.3373	Amygdala	1	0.919983
ENSG00000259429.5	15	82355141	82355142	0.2234	rs12438371	-2.89	rs12905578	-0.00525	3.62	0.62844	330	30	enet	0.043	0.0035	0.95937	0.33737	Caudate	1	0.919983
ENSG00000135519.6	12	49539156	49539157	0.2657	rs11169141	3.39	rs11169063	0.022549	-3.76	-0.778	310	21	enet	0.079	0.0002	0.9593	0.3374	Cerebellar.Hemisphere	1	0.919983
ENSG00000189223.14	2	113211521	113211522	0.653	rs6542129	-2.81	rs11123172	0.32603	-7.11	1.069	447	447	susie	0.44	2.9e-16	-0.95912	0.3375	Spine	1	0.919983
ENSG00000217648.1	6	143342245	143342246	0.222	rs2142938	3.76	rs9908	0.013626	-3.81	0.9589	509	1	top1	0.014	0.08	-0.9589	0.33761	Putamen	1	0.919983
ENSG00000247934.4	12	28190737	28190738	0.146	rs1010094	2.58	rs10219470	0.05353	-3.95	-0.58333	439	439	susie	0.061	0.0038	0.9588	0.33766	Amygdala	1	0.919983
ENSG00000085382.11	6	104859918	104859919	0.369	rs11964017	3.4	rs6907016	0.37112	-7.85	1.5357	374	7	lasso	0.41	9.4e-20	-0.9588	0.337661	Cerebellar.Hemisphere	1	0.919983
ENSG00000077238.13	16	27314101	27314102	0.1696	rs2521669	2.63	rs6498011	0.128806	-8.67	-0.9588	495	1	top1	0.13	1.3e-18	0.9588	0.33768	Blood	1	0.919983
ENSG00000239521.7	7	100272217	100272218	0.0806	rs688926	-3.04	rs1617502	0.0666	4.1	0.95839	289	1	top1	0.067	0.00037	0.95839	0.337867	Caudate	1	0.919983
ENSG00000111707.11	12	118376379	118376380	0.1245	rs2393419	-3.05	rs2062519	0.078545	4.15	-0.95833	445	1	top1	0.079	7.2e-05	-0.9583	0.33789	Cortex	1	0.919983
ENSG00000064726.9	15	83067333	83067334	0.4032	rs12438371	-2.89	rs2061947	0.003084	4.34	0.74851	339	10	lasso	0.088	0.00013	0.95835	0.33789	Hippocampus	1	0.919983
ENSG00000257176.2	12	29317847	29317848	0.5311	rs2216979	-3.74	rs10843391	0.27668	7.94	-1.0591	598	8	lasso	0.33	5.1e-18	-0.958214	0.337955	Cerebellum	1	0.919983
ENSG00000160194.17	21	42879643	42879644	0.312	rs7280890	-3.11	rs8131547	0.00583	4.02	-0.536	519	519	susie	0.098	0.00031	-0.95813	0.338	Amygdala	1	0.919983
ENSG00000197555.9	14	71320448	71320449	0.0564	rs1204983	2.43	rs1859551	-0.000855	3.79	-0.005208	326	326	susie	0.0082	0.018	-0.95786	0.338	Blood	1	0.919983
ENSG00000175550.7	11	65919256	65919257	0.1537	rs606978	-2.36	rs528736	0.0331	4.3	-2.25455	344	15	enet	0.048	0.0014	-0.9586	0.338	Cerebellum	1	0.919983
ENSG00000260618.1	15	52577841	52577842	0.2382	rs4363819	3.27	rs2462847	-0.006626	3.45	-0.44802	456	13	enet	0.023	0.035	-0.95811	0.33801	Hippocampus	1	0.919983
ENSG00000166800.9	11	18455823	18455824	0.3243	rs11024586	3.15	rs7938977	0.095896	5.04	-1.65	432	23	enet	0.11	4.9e-06	-0.95804	0.33804	Caudate	1	0.919983
ENSG00000065833.8	6	83431070	83431071	0.328	rs11967191	-3.66	rs6917851	0.0632	-3.86	0.3393	317	317	susie	0.14	8.4e-05	0.958	0.33805	Substantia.Nigra	1	0.919983
ENSG00000196118.11	16	30762709	30762710	0.2675	rs4468641	-2.45	rs13338946	0.156728	-5.34	0.958	208	1	top1	0.16	1.7e-07	-0.958	0.33807	Frontal.Cortex	1	0.919983
ENSG00000152208.12	4	92303621	92303622	0.109	rs1580550	-2.46	rs7668740	0.112798	4.53	-0.957921	234	1	top1	0.11	1.1e-05	-0.95792	0.3381	Hypothalamus	1	0.919983
ENSG00000196118.11	16	30762709	30762710	0.4004	rs4468641	-2.45	rs13338946	0.314463	-7.67	0.958	208	1	top1	0.31	1.3e-16	-0.95799	0.3381	Nucleus.Accumbens	1	0.919983
ENSG00000104442.9	8	65634216	65634217	0.2719	rs7017178	3.23	rs6995242	0.19247	5.81	0.9579	362	1	top1	0.19	8.4e-09	0.9579	0.3381	Putamen	1	0.919983
ENSG00000152208.12	4	92303621	92303622	0.169	rs1585428	2.31	rs7668740	0.072695	4.42	-0.9579	238	1	top1	0.073	0.0039	-0.958	0.338103	Substantia.Nigra	1	0.919983
ENSG00000104442.9	8	65634216	65634217	0.3669	rs7017178	3.23	rs6995242	0.38517	8.36	0.9579	363	1	top1	0.39	7.1e-21	0.9579	0.33811	Nucleus.Accumbens	1	0.919983
ENSG00000244219.6	7	99598065	99598066	0.1212	rs7788750	-3.35	rs12535424	0.02824	-3.93	-1.699	310	15	enet	0.056	0.0016	0.9579	0.33813	Cerebellar.Hemisphere	1	0.919983
ENSG00000204516.9	6	31494880	31494881	0.4343	rs11575840	-3.33	rs2516412	0.21283	5.43	-1.15455	274	274	susie	0.29	1.5e-11	0.9578	0.33816	ACC	1	0.919983
ENSG00000166478.9	11	9460702	9460703	0.2244	rs4910075	2.48	rs972594	0.09657	4.93	-0.2623	394	22	enet	0.1	3.9e-05	0.95765	0.3382	Hippocampus	1	0.919983
ENSG00000274767.1	17	36183234	36183235	0.5118	rs7218876	3.43	rs8064426	0.214569	-6.43	-0.1747	304	304	susie	0.33	7.4e-18	0.95764	0.33824	Cortex	1	0.919983
ENSG00000122008.15	5	75511755	75511756	0.1478	rs4549504	-2.63	rs7730317	0.010732	3.84	-0.6061	354	354	susie	0.013	0.075	-0.9576	0.33826	Caudate	1	0.919983
ENSG00000122965.10	12	113966370	113966371	0.7263	rs16943340	-3.06	rs1043810	0.200961	7.07	-0.6247	642	92	enet	0.35	1.2e-19	-0.957519	0.338305	Cerebellum	1	0.919983
ENSG00000240720.7	7	92165275	92165276	0.0811	rs9641104	6.37	rs7808587	0.000438	3.67	-0.76786	300	300	susie	0.024	0.022	-0.9575	0.33831	Nucleus.Accumbens	1	0.919983
ENSG00000139343.10	12	95858927	95858928	0.1093	rs17679347	-2.61	rs17024669	0.0422	5.84	-0.93151	583	583	susie	0.043	5.3e-07	-0.95745	0.338338	Blood	1	0.919983
ENSG00000213689.11	3	48465810	48465811	0.3558	rs12496747	-3.46	rs11130171	0.240458	-5.49	0.9574	254	1	top1	0.24	1.6e-08	-0.9574	0.33837	Spine	1	0.919983
ENSG00000278311.4	17	36544887	36544888	0.1049	rs7218876	2.96	rs11650008	0.11681	-8.9	-0.85861	331	13	enet	0.13	4.9e-19	0.95733	0.3384	Blood	1	0.919983
ENSG00000104442.9	8	65634216	65634217	0.3833	rs7017178	3.22	rs6995242	0.244217	6.38	0.9573	358	1	top1	0.24	7.8e-11	0.9573	0.33842	Hippocampus	1	0.919983
ENSG00000161643.12	19	49969672	49969673	0.1496	rs12461943	3.04	rs12609054	0.024705	3.5	0.392484	334	334	susie	0.044	0.0024	-0.957237	0.338448	Cortex	1	0.919983
ENSG00000235772.1	21	42561933	42561934	0.34	rs7280890	-3.11	rs12483006	0.12467	-5.05	0.0725	701	701	susie	0.18	1.2e-07	-0.9572	0.3385	ACC	1	0.919983
ENSG00000100095.18	22	26169473	26169474	0.5723	rs2267103	-3.17	rs2018293	0.05121	-4.95	-0.6661	763	36	enet	0.23	9.7e-11	0.95713	0.338502	Cerebellar.Hemisphere	1	0.919983
ENSG00000239883.8	10	45972153	45972154	0.264	rs11239574	3.3	rs10761581	0.0705	-4.19	0.2321	159	7	lasso	0.11	4.6e-05	0.9571	0.33851	ACC	1	0.919983
ENSG00000241170.2	11	74876285	74876286	0.526	rs12281178	2.86	rs7128739	0.31693	-6.36	-0.9516	450	24	enet	0.36	2.4e-13	0.957	0.3386	Amygdala	1	0.919983
ENSG00000262681.2	17	19719058	19719059	0.3457	rs12951039	2.47	rs2386141	0.17445	5.91	0.77083	297	3	lasso	0.18	1.8e-09	0.95694	0.3386	Nucleus.Accumbens	1	0.919983
ENSG00000164543.5	7	43582757	43582758	0.2486	rs17172203	-2.24	rs1044217	0.12498	-5.09	0.8973	434	434	susie	0.15	4.9e-07	-0.9569	0.33863	Cerebellar.Hemisphere	1	0.919983
ENSG00000172992.11	17	45061108	45061109	0.5617	rs9906813	-2.11	rs708381	0.368216	-7.79	0.8778	324	324	susie	0.38	7.4e-18	-0.9568	0.33865	Cerebellar.Hemisphere	1	0.919983
ENSG00000237541.3	6	32741341	32741342	0.819	rs2856997	2.85	rs28366298	0.471429	7.49	0.96309	257	26	enet	0.51	4.2e-20	0.9568	0.33867	Amygdala	1	0.919983
ENSG00000121067.17	17	49678233	49678234	0.2428	rs12449817	2.63	rs8078588	-0.005144	3.11	-1.2078	394	394	susie	0.02	0.032	-0.95659	0.33877	Cortex	1	0.919983
ENSG00000262587.2	16	25031743	25031744	0.2108	rs12596694	2.95	rs4788437	0.047708	4.41	-1.1135	399	8	lasso	0.048	0.0014	-0.9565	0.3388	Cerebellum	1	0.919983
ENSG00000253919.1	8	78762430	78762431	0.2337	rs10448016	2.67	rs17519065	0.08493	3.79	-1.6153	320	3	lasso	0.087	0.0001	-0.9566	0.3388	Cerebellar.Hemisphere	1	0.919983
ENSG00000128438.10	17	16934838	16934839	0.0767	rs4617905	-3.05	rs11651352	0.013054	4.17	-0.95652	361	1	top1	0.013	0.004	-0.95652	0.33881	Blood	1	0.919983
ENSG00000254127.1	22	32199918	32199919	0.332	rs17692518	-3.64	rs136429	-0.00131	-4.02	-0.76413	545	545	susie	0.098	9.1e-06	0.95653	0.33881	Cortex	1	0.919983
ENSG00000233760.1	7	26551821	26551822	0.5333	rs17154235	-3.2	rs1013688	0.321181	-7.83	-0.9575	453	453	susie	0.32	1.3e-17	0.9563	0.338907	Cerebellum	1	0.919983
ENSG00000054967.12	11	73376263	73376264	0.0515	rs12417247	-3.22	rs880317	0.047498	5.42	0.95652	305	1	top1	0.047	1.2e-07	0.95652	0.339	Blood	1	0.919983
ENSG00000160993.3	7	102464875	102464876	0.2328	rs2021739	2.61	rs6953087	0.173484	-10.06	-0.73045	242	242	susie	0.18	2.4e-26	0.95634	0.339	Blood	1	0.919983
ENSG00000261625.1	11	69002047	69002048	0.6336	rs7109934	-2.83	rs1054252	0.49419	-9.74	-0.68254	444	4	lasso	0.54	4e-33	0.9567	0.339	Cerebellum	1	0.919983
ENSG00000165118.14	9	83956985	83956986	0.2406	rs6559758	-3.53	rs296891	0.034752	-4.24	1.375	521	16	lasso	0.11	1.2e-05	-0.9557	0.339	Cerebellar.Hemisphere	1	0.919983
ENSG00000002919.14	17	48103356	48103357	0.1819	rs999493	-3.16	rs2051821	0.084137	-4.59	1.4265	446	4	lasso	0.098	9.4e-06	-0.95609	0.33903	Cortex	1	0.919983
ENSG00000240563.1	1	62194830	62194831	0.4682	rs1286810	2.91	rs10889328	0.180413	5.71	-0.52079	452	33	enet	0.24	9.2e-12	-0.95607	0.339039	Caudate	1	0.919983
ENSG00000130775.15	1	27872542	27872543	0.0947	rs4908404	3.84	rs3766398	0.0536	5.92	-0.88986	255	255	susie	0.063	1e-09	-0.95606	0.33904	Blood	1	0.919983
ENSG00000204310.12	6	32178095	32178096	0.2648	rs9271055	-2.53	rs3869145	-0.00496	-3.2	1.12766	170	170	susie	0.029	0.014	0.956	0.33905	Caudate	1	0.919983
ENSG00000188906.14	12	40196743	40196744	0.1995	rs11175024	-2.21	rs900253	0.0888	-4.52	-0.8037	540	540	susie	0.094	7.7e-05	0.95594	0.339101	Hippocampus	1	0.919983
ENSG00000135773.12	1	230747383	230747384	0.4171	rs11122510	2.83	rs12059555	0.103732	5.13	-0.23214	685	18	enet	0.21	1.2e-07	0.95585	0.33915	Amygdala	1	0.919983
ENSG00000131401.11	19	50344760	50344761	0.6169	rs10405514	3.43	rs676314	0.342122	-7.31	-0.137931	398	29	enet	0.38	1.4e-17	0.9558	0.33916	Putamen	1	0.919983
ENSG00000185019.16	20	3160195	3160196	0.3613	rs616641	-2.86	rs2422859	0.17006	5.74	-0.9557	424	1	top1	0.17	4e-09	-0.9557	0.33924	Cortex	1	0.919983
ENSG00000253477.5	8	103501675	103501676	0.5834	rs4424225	-3.19	rs12544166	0.436	9.2	0.527	394	21	enet	0.53	9.9e-33	-0.95559	0.33928	Cerebellum	1	0.919983
ENSG00000154945.6	17	50707923	50707924	0.5959	rs11651252	-3.29	rs3785911	0.20514	-6.06	-0.93628	407	407	susie	0.21	1.5e-09	0.9556	0.33928	Putamen	1	0.919983
ENSG00000125618.16	2	113278949	113278950	0.4747	rs6542129	-2.82	rs11123172	0.29431	-7.5	1.06897	451	451	susie	0.31	1.1e-16	-0.95553	0.33931	Cortex	1	0.919983
ENSG00000132026.13	19	12835427	12835428	0.21	rs4926252	-2.99	rs2293682	0.123942	-4.35	-0.9553	319	1	top1	0.12	0.00019	0.9553	0.33943	Substantia.Nigra	1	0.919983
ENSG00000279311.1	3	158869897	158869898	0.1498	rs4679834	-2.94	rs6785502	0.059985	5.88	0.2272	410	410	susie	0.081	4.3e-12	0.9553	0.339441	Blood	1	0.919983
ENSG00000265566.2	11	57528364	57528365	0.3762	rs11606597	-2.26	rs2848634	0.31294	7.82	-0.999148	378	378	susie	0.33	2e-17	-0.9552	0.33945	Cortex	1	0.919983
ENSG00000134222.16	1	109283185	109283186	0.492	rs11581665	-3.77	rs1765756	0.0159	-4.11	-0.119403	441	17	enet	0.087	0.00014	0.9551	0.3395	Hippocampus	1	0.919983
ENSG00000236333.3	12	72274906	72274907	0.35	rs2730666	2.32	rs7970417	0.23656	4.92	0.95524	394	1	top1	0.24	1.7e-07	0.95524	0.3395	Substantia.Nigra	1	0.919983
ENSG00000128595.16	7	128739291	128739292	0.1763	rs732831	2.8	rs1035971	0.022435	3.93	-1.94996	351	24	enet	0.057	0.0015	-0.95503	0.339564	Frontal.Cortex	1	0.919983
ENSG00000128791.11	18	9334766	9334767	0.413	rs1813100	-3.06	rs16954996	0.274959	-6.74	1.76923	499	16	enet	0.3	1.7e-13	-0.955	0.33957	Putamen	1	0.919983
ENSG00000162600.11	1	58546801	58546802	0.2484	rs10493246	3.32	rs3087585	0.008227	4.01	0.56452	548	548	susie	0.049	0.0035	0.95498	0.339588	Putamen	1	0.919983
ENSG00000224812.2	10	44959688	44959689	0.5542	rs4948915	5.72	rs870204	0.22554	-6.76	0.9858	457	457	susie	0.24	3.4e-13	-0.9547	0.339748	Cerebellum	1	0.919983
ENSG00000175161.13	3	84958980	84958981	0.3501	rs4572783	4.47	rs9811546	0.077437	5.44	-1.8667	305	12	lasso	0.14	1.6e-06	-0.9546	0.33978	Hippocampus	1	0.919983
ENSG00000071967.11	2	171522246	171522247	0.6493	rs4280427	-3.44	rs3821083	0.209983	-5.38	-0.9545	350	1	top1	0.21	9.6e-08	0.954545	0.3398	Amygdala	1	0.919983
ENSG00000130684.13	20	25696840	25696841	0.0366	rs1980497	3.93	rs402120	0.0209	-4.12	0.95455	243	1	top1	0.021	0.00036	-0.95455	0.33981	Blood	1	0.919983
ENSG00000071967.11	2	171522246	171522247	0.3285	rs4280427	-3.44	rs3821083	0.25906	-7.12	-0.954545	359	1	top1	0.26	5.3e-14	0.95455	0.33981	Cerebellum	1	0.919983
ENSG00000189298.13	6	28349913	28349914	0.15	rs731132	-2.56	rs9468317	0.06438	-4.41	1.157	374	374	susie	0.076	0.00038	-0.9545	0.33981	Hippocampus	1	0.919983
ENSG00000150687.11	11	86791058	86791059	0.359	rs669325	-3.73	rs17820920	-0.00816	3.27	0.88189	607	607	susie	0.11	0.00013	0.9545	0.33981	Spine	1	0.919983
ENSG00000277587.1	19	9721902	9721903	0.294	rs4804474	3.49	rs7258907	0.19861	-5.98	-1.15493	337	337	susie	0.22	8.7e-10	0.954472	0.33984	Hippocampus	1	0.919983
ENSG00000232112.3	3	48443847	48443848	0.2469	rs12496747	-3.56	rs11130171	0.169935	-5.29	0.9544	255	1	top1	0.17	9.5e-08	-0.9544	0.33986	Hippocampus	1	0.919983
ENSG00000093167.17	3	37176531	37176532	0.1821	rs17035950	-2.49	rs6796088	0.10924	4.69	0.6881	425	425	susie	0.15	7.7e-06	0.9544	0.33987	Amygdala	1	0.919983
ENSG00000130818.11	19	9538644	9538645	0.307	rs2303100	3.38	rs12610559	0.002222	2.92	0.8794	348	348	susie	0.022	0.074	0.9543	0.33991	Substantia.Nigra	1	0.919983
ENSG00000143156.13	1	169367966	169367967	0.3214	rs10919037	-4.13	rs10919132	0.037718	-4.82	-1.10847	586	6	lasso	0.091	0.00051	0.95433	0.33992	Amygdala	1	0.919983
ENSG00000140749.8	16	21652659	21652660	0.0827	rs161330	-2.65	rs226005	0.002487	3.99	1.0111	169	15	enet	0.022	0.00024	0.9542	0.34	Blood	1	0.919983
ENSG00000106771.12	9	109119944	109119945	0.3221	rs7044279	3.26	rs10979696	0.12037	-4.46	1.7706	609	609	susie	0.14	1e-06	-0.9549	0.34	Hippocampus	1	0.919983
ENSG00000151148.13	12	109477544	109477545	0.3055	rs12305576	2.37	rs754179	0.038902	4.98	1.129	426	23	enet	0.059	0.00044	0.954144	0.340011	Cerebellum	1	0.919983
ENSG00000117601.13	1	173917377	173917378	0.0252	rs17373189	-3.27	rs2227612	0.0297	4.39	-0.95402	259	1	top1	0.03	2.5e-05	-0.95402	0.340072	Blood	1	0.919983
ENSG00000176894.9	12	132687605	132687606	0.491	rs11147250	3.25	rs10357	0.1174	4.38	0.95385	268	1	top1	0.12	8.1e-05	0.9538	0.34016	Amygdala	1	0.919983
ENSG00000275720.1	17	36634068	36634069	0.4567	rs7218876	3.08	rs2028068	0.156729	-5.71	-0.7556	320	320	susie	0.17	3.3e-08	0.9538	0.34017	Cerebellar.Hemisphere	1	0.919983
ENSG00000246982.6	6	36197204	36197205	0.5435	rs9462164	3.03	rs12197499	0.11345	5.61	2.5275	405	18	enet	0.31	5.7e-14	0.9536	0.340284	Hippocampus	1	0.919983
ENSG00000021355.12	6	2842005	2842006	0.461	rs4959785	4.33	rs408265	0.18475	6.03	-0.9992	657	11	lasso	0.23	2e-10	-0.95353	0.34032	Cerebellar.Hemisphere	1	0.919983
ENSG00000117601.13	1	173917377	173917378	0.1097	rs17373189	-3.27	rs12089405	0.0656	4.12	-0.95349	260	1	top1	0.066	0.00073	-0.95349	0.340343	Hypothalamus	1	0.919983
ENSG00000197776.7	14	49693104	49693105	0.2826	rs7144828	-2.81	rs3100901	0.10395	5.21	-1.9273	382	60	enet	0.15	4e-08	-0.9535	0.340349	Cerebellum	1	0.919983
ENSG00000156239.11	21	28885370	28885371	0.2637	rs16983765	-2.11	rs1048546	0.12714	-5.43	0.7742	471	471	susie	0.13	6.7e-07	-0.9535	0.3404	Caudate	1	0.919983
ENSG00000172244.8	5	43515144	43515145	0.2442	rs11958778	-2.16	rs2172763	0.12137	5.34	1.3333	255	255	susie	0.14	9.5e-07	0.9531	0.34052	Frontal.Cortex	1	0.919983
ENSG00000267199.1	18	12438889	12438890	0.6608	rs2096847	2.9	rs17615158	0.341539	-7.96	1.53571	409	21	enet	0.44	2.2e-24	-0.953	0.34057	Nucleus.Accumbens	1	0.919983
ENSG00000230606.10	2	97433526	97433527	0.2326	rs6543210	-2.17	rs1257089	0.018497	4.23	-0.2246	123	123	susie	0.073	0.0018	-0.953041	0.3406	Amygdala	1	0.919983
ENSG00000140931.19	16	66603873	66603874	0.154	rs7193473	-2.42	rs8051710	0.16317	-9.6	0.4257	409	3	lasso	0.17	9.4e-25	-0.953	0.34061	Blood	1	0.919983
ENSG00000164707.15	7	135729257	135729258	0.1962	rs6961391	-3.94	rs292661	0.008261	-3.78	-0.8896	467	28	enet	0.033	0.0082	0.95288	0.34065	Cortex	1	0.919983
ENSG00000085382.11	6	104859918	104859919	0.4574	rs11964017	3.4	rs6907016	0.394648	-8.68	1.53571	374	374	susie	0.4	2.8e-22	-0.95283	0.340674	Cerebellum	1	0.919983
ENSG00000237152.3	13	50807855	50807856	0.2552	rs9563011	2.84	rs2540523	0.183404	-5.86	0.9528	533	1	top1	0.18	2.8e-09	-0.9528	0.3407	Caudate	1	0.919983
ENSG00000230042.1	7	23129177	23129178	0.403	rs4719711	3.51	rs2072369	0.13209	-5.29	-0.0441	429	5	lasso	0.16	1.4e-07	-0.9528	0.34072	Cerebellar.Hemisphere	1	0.919983
ENSG00000114850.6	3	156555183	156555184	0.2095	rs2280031	3.04	rs12632052	0.01583	-3.9	0.9527	397	1	top1	0.016	0.091	-0.9527	0.34076	Amygdala	1	0.919983
ENSG00000240616.1	19	12894132	12894133	0.1807	rs4926252	-3.01	rs2965216	0.12577	-4.4	1.20256	326	7	enet	0.14	3.9e-06	-0.95264	0.340771	ACC	1	0.919983
ENSG00000283312.1	2	231495298	231495299	0.5347	rs12992677	3.6	rs11685196	0.07536	-6.39	-0.9474	369	369	susie	0.34	2.4e-17	0.95259	0.3408	Caudate	1	0.919983
ENSG00000276093.1	20	60083871	60083872	0.716	rs6064938	3.29	rs7274848	0.389541	7.91	-0.9195	596	596	susie	0.39	1.3e-18	-0.9526	0.3408	Cerebellar.Hemisphere	1	0.919983
ENSG00000029725.16	17	5282264	5282265	0.153	rs238236	3.05	rs8078776	-0.00307	3.36	0.1116	459	459	susie	0.082	0.00045	-0.9525	0.3409	ACC	1	0.919983
ENSG00000257176.2	12	29317847	29317848	0.3214	rs2216979	-3.74	rs1006410	0.060786	-4.79	0.94367	597	47	enet	0.17	4.8e-08	-0.95238	0.3409	Putamen	1	0.919983
ENSG00000223813.2	7	29563669	29563670	0.4203	rs17676979	-2.45	rs17150665	0.01115	-3.51	0.89864	628	628	susie	0.098	0.00032	-0.95236	0.34092	Amygdala	1	0.919983
ENSG00000119969.14	10	94501433	94501434	0.035	rs2689705	-3.19	rs1326839	0.015496	4.73	1.3352	340	4	lasso	0.017	0.0012	0.9516	0.341	Blood	1	0.919983
ENSG00000130612.14	19	40890825	40890826	0.2069	rs3745277	-2.93	rs2604885	0.042185	4.52	0.40255	418	418	susie	0.1	4.9e-06	0.952503	0.341	Cerebellum	1	0.919983
ENSG00000139445.17	12	109309219	109309220	0.3386	rs12305576	2.37	rs2193536	0.044464	3.87	0.95244	438	1	top1	0.044	0.0046	0.95244	0.341	Frontal.Cortex	1	0.919983
ENSG00000231458.2	17	16683437	16683438	0.1745	rs9897073	4.17	rs8068349	0.142256	-4.86	0.9521	335	1	top1	0.14	6.7e-07	-0.9521	0.34102	Cerebellar.Hemisphere	1	0.919983
ENSG00000104043.14	15	50119456	50119457	0.3488	rs1365507	-2.7	rs1365505	0.11028	4.7	-0.95211	438	1	top1	0.11	1.9e-06	-0.9521	0.341041	Cerebellum	1	0.919983
ENSG00000280254.1	17	4787056	4787057	0.393	rs2306270	2.47	rs6502823	0.079553	-5.5	1.23077	434	25	enet	0.15	4e-08	-0.95198	0.34111	Cerebellum	1	0.919983
ENSG00000197818.11	20	49812712	49812713	0.2806	rs618019	3.17	rs719219	0.059135	4.25	0.3913	457	7	lasso	0.09	8.2e-05	0.952	0.34119	Hypothalamus	1	0.919983
ENSG00000178852.15	17	47323289	47323290	0.3588	rs9895150	2.64	rs3809863	0.071378	4.75	-0.75862	347	36	enet	0.15	2.9e-08	-0.95169	0.34125	Cerebellum	1	0.919983
ENSG00000166435.15	11	74949199	74949200	0.717	rs540269	-3.19	rs7128739	0.60341	8.48	-0.9516	451	1	top1	0.6	1.8e-25	-0.952	0.34129	Amygdala	1	0.919983
ENSG00000164338.9	5	73565686	73565687	0.3283	rs10064416	3.77	rs347234	0.16454	-5.6	-0.9516	535	1	top1	0.16	8.9e-08	0.95161	0.34129	Hypothalamus	1	0.919983
ENSG00000250565.6	2	46542556	46542557	0.3191	rs1451152	3.12	rs1868844	0.10648	5.66	0.43939	670	670	susie	0.23	6.9e-12	-0.95161	0.3413	Cortex	1	0.919983
ENSG00000176092.14	1	26360051	26360052	0.1709	rs2278978	3.12	rs10493030	0.083929	4.44	0.95385	381	381	susie	0.097	4.3e-05	0.9516	0.341302	Cerebellar.Hemisphere	1	0.919983
ENSG00000248780.1	4	40786109	40786110	0.1115	rs17443388	-3	rs6816410	0.0789	7.03	-0.14676	487	487	susie	0.1	1.1e-14	-0.951565	0.34132	Blood	1	0.919983
ENSG00000174123.10	4	38782989	38782990	0.0528	rs10030125	2.51	rs5743595	0.033	-4.54	1.1358	530	3	lasso	0.035	5.7e-06	-0.951426	0.34139	Blood	1	0.919983
ENSG00000176209.11	8	42541711	42541712	0.227	rs16891206	2.29	rs2974342	0.19499	5.19	0.951	258	1	top1	0.19	4.7e-07	0.951	0.3414	Spine	1	0.919983
ENSG00000120322.3	5	141177789	141177790	0.3387	rs3822339	-2.68	rs1528587	0.221716	6.65	-0.7576	446	446	susie	0.22	1.1e-11	-0.9514	0.34142	Nucleus.Accumbens	1	0.919983
ENSG00000237927.1	6	159589168	159589169	0.2018	rs294911	-3.12	rs2842994	-0.00531	-3.21	0.40485	561	561	susie	0.011	0.081	0.95126	0.341471	Cortex	1	0.919983
ENSG00000138111.14	10	102461394	102461395	0.47	rs4409766	-3.91	rs7342070	0.485483	8.78	0.9512	338	1	top1	0.49	2.4e-24	0.9512	0.3415	Cerebellar.Hemisphere	1	0.919983
ENSG00000085840.12	1	52404458	52404459	0.125	rs11205987	-2.52	rs1241980	0.02485	-3.55	-0.90449	254	11	enet	0.072	0.0041	0.95122	0.3415	Substantia.Nigra	1	0.919983
ENSG00000180340.6	17	44557458	44557459	0.0546	rs3859268	-2.72	rs12949217	0.044106	5.23	0.95117	372	1	top1	0.044	3.3e-07	0.95117	0.34152	Blood	1	0.919983
ENSG00000163762.6	3	149334413	149334414	0.2745	rs6440621	-2.86	rs3772601	-0.006243	3.65	-1.5517	504	8	lasso	0.014	0.077	-0.95117	0.34152	Frontal.Cortex	1	0.919983
ENSG00000088888.17	20	3846798	3846799	0.3646	rs616641	-2.86	rs3746660	0.125	6.34	-1.0289	543	5	lasso	0.23	2e-12	-0.9512	0.341523	Cerebellum	1	0.919983
ENSG00000113812.13	3	53882201	53882202	0.2903	rs9818348	-2.92	rs893367	0.18774	-6.27	0.89973	505	505	susie	0.2	2e-10	-0.95108	0.34156	Cortex	1	0.919983
ENSG00000162437.14	1	64745094	64745095	0.2422	rs883824	-3.4	rs3920616	0.132014	5.41	-1.03646	452	452	susie	0.14	5.7e-08	-0.95107	0.34157	Cerebellum	1	0.919983
ENSG00000129158.10	11	18013161	18013162	0.2232	rs2158395	3.34	rs3802970	0.02012	3.43	0.3452	481	19	enet	0.038	0.013	0.9511	0.3416	ACC	1	0.919983
ENSG00000182362.13	21	46286336	46286337	0.629	rs7281153	-3.93	rs914249	0.3	7.21	0.3934	461	34	enet	0.39	2.2e-18	0.9511	0.3416	Putamen	1	0.919983
ENSG00000256625.1	12	27121909	27121910	0.1909	rs12830757	2.6	rs841628	0.034799	-3.97	-0.5447	534	6	lasso	0.077	0.00026	0.9505	0.3418	Hypothalamus	1	0.919983
ENSG00000134987.11	5	111091715	111091716	0.5975	rs447138	2.72	rs1457113	0.198	7.23	0.8503	385	9	lasso	0.32	2.9e-17	0.9506	0.341802	Cerebellum	1	0.919983
ENSG00000233327.10	17	18523294	18523295	0.5369	rs12150592	3.6	rs584300	0.232283	6.85	1.97215	292	292	susie	0.28	2.5e-15	0.95055	0.34183	Cerebellum	1	0.919983
ENSG00000161265.14	19	35744980	35744981	0.4878	rs231227	-2.74	rs3848662	0.0383	4.66	1.55844	432	50	enet	0.12	3.6e-06	0.9505	0.34185	Hypothalamus	1	0.919983
ENSG00000126231.13	13	113158653	113158654	0.1549	rs2257612	3.29	rs3024769	0.018658	-3.84	-0.9505	434	1	top1	0.019	0.037	0.9505	0.3419	Nucleus.Accumbens	1	0.919983
ENSG00000176659.7	20	60055924	60055925	0.5105	rs6064938	3.29	rs7274848	0.379	8.57	-0.9195	595	595	susie	0.38	2.2e-21	-0.9503	0.341958	Cerebellum	1	0.919983
ENSG00000172500.12	11	65888538	65888539	0.0477	rs606978	-2.36	rs2231884	0.013446	4.26	0.41333	347	347	susie	0.019	0.00065	0.95004	0.342	Blood	1	0.919983
ENSG00000226686.7	19	37251911	37251912	0.5847	rs11668434	3.61	rs320881	0.437481	9.28	-0.93103	282	282	susie	0.44	1.3e-25	-0.950335	0.342	Cerebellum	1	0.919983
ENSG00000144824.20	3	111859179	111859180	0.234	rs1050572	-2.41	rs4630914	0.075639	4.49	0.75258	517	9	lasso	0.12	7e-07	0.95022	0.342	Cerebellum	1	0.919983
ENSG00000172992.11	17	45061108	45061109	0.3708	rs9906813	-2.11	rs708381	0.26422	-6.73	0.87779	324	324	susie	0.27	1.2e-12	-0.9503	0.342	Frontal.Cortex	1	0.919983
ENSG00000166529.14	7	100049773	100049774	0.2948	rs660629	-3.05	rs4729577	0.186808	5.78	-0.92491	269	3	lasso	0.21	7.5e-10	-0.9512	0.342	Hypothalamus	1	0.919983
ENSG00000184708.17	22	31496107	31496108	0.1796	rs16989636	3.02	rs5994434	0.00785	3.37	0.9474	356	7	lasso	0.038	0.0082	0.95002	0.342103	Cerebellar.Hemisphere	1	0.919983
ENSG00000075290.7	10	100463040	100463041	0.426	rs11595238	-3.21	rs10883477	0.28808	5.42	-0.8154	415	18	lasso	0.29	4.3e-09	-0.9499	0.34217	Substantia.Nigra	1	0.919983
ENSG00000196159.11	4	125316398	125316399	0.116	rs6818629	-2.43	rs7696578	-0.003598	3.51	1.6437	397	397	susie	0.047	0.002	0.9498	0.3422	Nucleus.Accumbens	1	0.919983
ENSG00000147592.8	8	70669173	70669174	0.1641	rs7824495	3.54	rs1477945	0.12465	5.2	-1.3214	308	308	susie	0.15	4.1e-07	-0.9497	0.3423	Cerebellar.Hemisphere	1	0.919983
ENSG00000170852.10	7	32894130	32894131	0.2974	rs384711	-3.93	rs7785065	0.099276	5.38	1.12426	352	5	lasso	0.14	2.1e-07	0.94957	0.34233	Nucleus.Accumbens	1	0.919983
ENSG00000094963.13	1	171185207	171185208	0.2789	rs3817772	-3.96	rs7887919	0.112792	-4.81	0.74783	536	31	enet	0.14	1.9e-07	-0.94947	0.342382	Caudate	1	0.919983
ENSG00000250548.6	14	61570538	61570539	0.3659	rs10130175	2.6	rs798790	0.11541	-6.14	1.2441	482	482	susie	0.15	1.8e-08	-0.9494	0.342413	Cerebellum	1	0.919983
ENSG00000279636.2	14	58288032	58288033	0.1602	rs311871	-2.96	rs1046451	0.013063	3.93	1.48969	453	17	enet	0.082	8.6e-05	0.94937	0.34243	Caudate	1	0.919983
ENSG00000099331.13	19	17075780	17075781	0.264	rs10407613	3.36	rs2305756	0.0369	-4.16	-1.05263	408	408	susie	0.05	0.0027	0.9493	0.342459	Frontal.Cortex	1	0.919983
ENSG00000238121.5	13	30377144	30377145	0.1157	rs10507390	-3.03	rs1275190	0.045107	5.54	-0.9492	581	1	top1	0.045	2.5e-07	-0.9492	0.3425	Blood	1	0.919983
ENSG00000125409.12	17	15341640	15341641	0.448	rs3901067	-3.07	rs230963	0.317511	-5.87	1.35714	474	474	susie	0.33	3.5e-10	-0.94896	0.3426	Substantia.Nigra	1	0.919983
ENSG00000092871.16	17	35089318	35089319	0.222	rs2291189	-3.82	rs28363289	0.067561	-4.22	0.83189	432	432	susie	0.11	1.7e-05	-0.949	0.34262	Putamen	1	0.919983
ENSG00000132481.6	17	75876370	75876371	0.2262	rs820136	-2.85	rs936393	0.03508	-4.5	-1.1111	382	4	lasso	0.05	0.0052	0.9489	0.3427	ACC	1	0.919983
ENSG00000264247.1	18	74598507	74598508	0.437	rs9953007	-3.66	rs12969488	0.10746	4.66	-1.3992	544	544	susie	0.12	6.6e-05	-0.9486	0.3428	Spine	1	0.919983
ENSG00000161558.10	19	48364236	48364237	0.2548	rs6509396	-3.02	rs275583	0.045521	-4.51	0.948537	493	1	top1	0.046	0.0023	-0.94854	0.34286	Nucleus.Accumbens	1	0.919983
ENSG00000186501.14	1	27322144	27322145	0.2412	rs12749647	2.52	rs11247639	-0.00626	3.55	0.68333	234	28	enet	0.038	0.0085	0.94852	0.342862	Hypothalamus	1	0.919983
ENSG00000130943.6	22	46263354	46263355	0.28	rs135695	-2.8	rs9615330	0.07686	-4.69	1.0735	464	464	susie	0.13	2.2e-06	-0.9484	0.3429	Frontal.Cortex	1	0.919983
ENSG00000141294.9	17	47831626	47831627	0.2185	rs878171	-2.51	rs2325752	0.146365	5.52	-1.1746	383	3	lasso	0.15	3.2e-08	-0.94846	0.3429	Nucleus.Accumbens	1	0.919983
ENSG00000130684.13	20	25696840	25696841	0.2873	rs3787081	-3.83	rs402120	0.0599	-6.59	0.9545	248	248	susie	0.21	1.5e-11	-0.9483	0.342971	Cerebellum	1	0.919983
ENSG00000251323.2	11	78429835	78429836	0.0477	rs486058	-3.31	rs6592792	0.004931	4.26	0.9562	396	16	enet	0.0064	0.033	0.94788	0.343	Blood	1	0.919983
ENSG00000270083.1	22	42090027	42090028	0.1239	rs7287886	3.08	rs2142695	0.048385	6.34	1.95041	347	13	enet	0.093	9.4e-14	0.9482	0.34304	Blood	1	0.919983
ENSG00000241439.1	3	125958555	125958556	0.439	rs17355165	2.82	rs12630001	0.217874	-6.6	1.2705	429	14	lasso	0.25	1e-11	-0.948171	0.34304	Frontal.Cortex	1	0.919983
ENSG00000125871.13	20	17968980	17968981	0.3078	rs16999380	-3.24	rs3736771	0.07144	-5.05	0.1585	568	9	lasso	0.14	1.3e-06	-0.94813	0.343064	Hippocampus	1	0.919983
ENSG00000147679.11	8	116766502	116766503	0.2107	rs35901454	-3.54	rs4876679	0.01245	3.65	-0.5606	428	428	susie	0.037	0.0064	-0.948	0.34312	Caudate	1	0.919983
ENSG00000205181.5	20	5504612	5504613	0.558	rs16991149	-3.24	rs2423107	0.270559	7.13	1.3799	575	14	enet	0.39	2.6e-18	0.9479	0.34316	Cerebellar.Hemisphere	1	0.919983
ENSG00000182379.9	12	57216794	57216795	0.293	rs11172074	-3.83	rs7485577	0.115593	-5.35	-0.746	345	345	susie	0.14	1e-07	0.947881	0.34319	Cerebellum	1	0.919983
ENSG00000272316.1	6	57913910	57913911	0.4437	rs35134938	1.56	rs3864247	0.275709	-7.2	-0.27869	99	12	enet	0.29	2.7e-15	0.9477	0.34327	Nucleus.Accumbens	1	0.919983
ENSG00000074527.11	12	95791151	95791152	0.2935	rs17679347	-2.61	rs11108301	0.013486	-3.6	1.1	605	605	susie	0.026	0.025	-0.9477	0.34328	Putamen	1	0.919983
ENSG00000165621.8	13	96994729	96994730	0.316	rs7358964	-3.18	rs1933009	0.106488	5.08	-1.1263	354	354	susie	0.14	1.6e-06	-0.9477	0.3433	Putamen	1	0.919983
ENSG00000259520.5	15	45279250	45279251	0.4981	rs12708404	3.36	rs11631021	0.32029	-7.54	-0.70047	332	332	susie	0.48	6.9e-23	0.94761	0.34333	Hippocampus	1	0.919983
ENSG00000259520.5	15	45279250	45279251	0.5163	rs12708404	3.36	rs8039352	0.314	-7.97	-0.8185	334	334	susie	0.5	2.9e-25	0.9476	0.343332	Frontal.Cortex	1	0.919983
ENSG00000162601.9	1	58700091	58700092	0.257	rs10493246	3.32	rs17264915	0.0745	4.76	1.89286	560	40	enet	0.098	9.3e-06	0.94742	0.34342	Cortex	1	0.919983
ENSG00000142453.11	19	10871512	10871513	0.292	rs12720218	-3.22	rs10420809	0.010716	-3.36	-1.1406	379	379	susie	0.077	0.0029	0.9474	0.34342	Substantia.Nigra	1	0.919983
ENSG00000282851.1	19	17405693	17405694	0.0785	rs17527173	2.63	rs12972417	0.037148	-5.39	-0.5278	443	4	lasso	0.053	2.3e-08	-0.947	0.343425	Blood	1	0.919983
ENSG00000197157.10	7	127652179	127652180	0.1761	rs12706769	-3.09	rs10487502	0.047378	-3.86	-1.74534	456	23	enet	0.077	0.0014	0.94739	0.34344	Amygdala	1	0.919983
ENSG00000176209.11	8	42541711	42541712	0.2981	rs16891206	2.29	rs2923427	0.26	7.18	0.9474	259	1	top1	0.26	4.5e-14	0.94737	0.34345	Cerebellum	1	0.919983
ENSG00000283312.1	2	231495298	231495299	0.355	rs12992677	3.6	rs11685196	0.22781	-5.36	-0.9474	368	1	top1	0.23	4.1e-08	0.94737	0.34345	Spine	1	0.919983
ENSG00000283491.1	2	231507255	231507256	0.1923	rs12992677	3.6	rs11685196	0.13084	-4.79	-0.94737	368	1	top1	0.13	1.9e-06	0.9474	0.343451	Cerebellar.Hemisphere	1	0.919983
ENSG00000135248.15	7	128709060	128709061	0.2795	rs732831	2.8	rs731770	0.214679	5.93	-0.94737	361	1	top1	0.21	6e-10	-0.94737	0.343451	Frontal.Cortex	1	0.919983
ENSG00000248278.1	17	48908982	48908983	0.3192	rs999493	-3.11	rs11079844	0.16331	-4.97	0.9473	396	1	top1	0.16	3.1e-06	-0.9473	0.34349	Amygdala	1	0.919983
ENSG00000250490.1	5	6339883	6339884	0.6512	rs3797184	3.85	rs271399	0.264317	7.05	0.691	633	633	susie	0.38	1.1e-19	0.9473	0.3435	Caudate	1	0.919983
ENSG00000271553.1	7	128667042	128667043	0.309	rs732831	2.8	rs13224451	0.096092	4.5	1.03846	364	13	lasso	0.14	8.9e-05	0.94728	0.3435	Substantia.Nigra	1	0.919983
ENSG00000134744.13	1	52553486	52553487	0.235	rs11205987	-2.52	rs6657731	0.20931	5.15	-0.89438	260	260	susie	0.22	9.7e-08	-0.9471	0.34357	Spine	1	0.919983
ENSG00000176209.11	8	42541711	42541712	0.4555	rs16891206	2.29	rs2974342	0.39572	8.02	0.9498	263	263	susie	0.4	4.4e-19	0.9471	0.3436	Cerebellar.Hemisphere	1	0.919983
ENSG00000165621.8	13	96994729	96994730	0.479	rs7358964	-3.18	rs1933009	0.227862	4.98	-1.1263	355	355	susie	0.23	2.9e-07	-0.947	0.3436	Substantia.Nigra	1	0.919983
ENSG00000278627.1	17	58203002	58203003	0.3565	rs12938400	-3.67	rs17762644	0.179505	6.09	-0.9469	414	1	top1	0.18	8.3e-10	-0.9469	0.34369	Cerebellum	1	0.919983
ENSG00000117601.13	1	173917377	173917378	0.213	rs17373189	-3.27	rs767053	0.167	6.3	-0.96552	261	261	susie	0.19	4.7e-10	-0.9469	0.34369	Cortex	1	0.919983
ENSG00000134697.12	1	37595934	37595935	0.2368	rs12120737	4.39	rs6700586	0.110985	4.62	1.15517	448	448	susie	0.12	8.8e-06	0.94689	0.343694	Putamen	1	0.919983
ENSG00000173821.19	17	80260865	80260866	0.4252	rs11658698	-3.61	rs12937242	0.106838	-5.13	-1.22535	487	487	susie	0.12	6.9e-07	0.94674	0.34377	Cerebellum	1	0.919983
ENSG00000253719.3	12	74537826	74537827	0.2128	rs7302339	-2.23	rs1826588	0.151975	-5.69	-0.9467	341	1	top1	0.15	1.9e-08	0.946667	0.343809	Cerebellum	1	0.919983
ENSG00000111850.10	6	87322674	87322675	0.1833	rs6905225	-2.53	rs7745870	0.136402	5.23	-0.6477	406	406	susie	0.15	4.6e-07	-0.9466	0.343857	Hypothalamus	1	0.919983
ENSG00000186854.10	2	84907007	84907008	0.083	rs880092	-2.47	rs7579460	0.053183	-5.92	0.94631	396	1	top1	0.053	2.1e-08	-0.94631	0.34399	Blood	1	0.919983
ENSG00000236144.6	19	35546028	35546029	0.2698	rs1672997	-3.32	rs2285419	0.030842	4.05	-0.64286	464	9	lasso	0.083	7.6e-05	-0.94615	0.344	Caudate	1	0.919983
ENSG00000233393.1	21	36104880	36104881	0.3694	rs2835340	-2.58	rs735143	0.1529	6.81	1.6032	503	16	enet	0.22	3.1e-11	0.9463	0.344	Caudate	1	0.919983
ENSG00000130312.6	19	17292831	17292832	0.588	rs10407613	3.36	rs3826700	0.215838	6.33	-0.946429	423	1	top1	0.22	5.3e-10	-0.94643	0.344	Cerebellar.Hemisphere	1	0.919983
ENSG00000122729.18	9	32384602	32384603	0.6464	rs17312571	-3.9	rs7022554	0.2343	6.73	-2.0526	462	24	enet	0.44	2.2e-21	-0.9456	0.344	Cerebellar.Hemisphere	1	0.919983
ENSG00000027847.13	5	177600099	177600100	0.3624	rs28362591	2.55	rs13175194	0.172888	5.3	-0.7892	240	240	susie	0.19	2e-08	-0.94626	0.34402	Hippocampus	1	0.919983
ENSG00000230510.6	19	46601199	46601200	0.3529	rs4605277	2.83	rs2253940	-0.00445	-3.54	-0.89392	360	360	susie	0.019	0.049	0.9462	0.344063	Frontal.Cortex	1	0.919983
ENSG00000275318.1	9	92841687	92841688	0.1945	rs10992489	-3.29	rs9775485	0.031373	-4.35	-0.8412	419	6	lasso	0.086	5.5e-05	0.94617	0.3441	Caudate	1	0.919983
ENSG00000059573.8	10	95656705	95656706	0.3191	rs1410599	-3.01	rs7086071	0.1825	6.9	-1.2173	497	13	enet	0.23	3.5e-12	-0.946	0.344139	Cerebellum	1	0.919983
ENSG00000005471.15	7	87480434	87480435	0.2386	rs10276499	-2.74	rs6946119	0.067671	5.02	-0.1541	439	5	lasso	0.077	8.1e-05	0.94583	0.34423	Cortex	1	0.919983
ENSG00000270773.1	3	129345410	129345411	0.6092	rs33936698	2.85	rs6787488	0.282462	6.28	0.5	291	291	susie	0.33	1.4e-13	0.94581	0.344248	ACC	1	0.919983
ENSG00000154898.15	17	20321163	20321164	0.3669	rs9899697	2.59	rs16964352	0.196	6.28	1.01205	177	177	susie	0.21	1.5e-10	0.9458	0.34426	Caudate	1	0.919983
ENSG00000108187.15	10	68333048	68333049	0.2528	rs12268631	-2.94	rs731063	0.08594	5.14	0.4972	382	27	enet	0.13	3.5e-07	0.9456	0.344328	Cerebellum	1	0.919983
ENSG00000090097.21	3	51968409	51968410	0.2962	rs1403102	-3.05	rs11720298	0.01281	-3.61	-0.5804	235	25	enet	0.1	5e-05	0.9456	0.34435	Hippocampus	1	0.919983
ENSG00000198590.11	3	37386268	37386269	0.1955	rs17035950	-2.49	rs155526	0.0433	3.73	0.9455	400	1	top1	0.043	0.0051	0.9455	0.3444	Cerebellar.Hemisphere	1	0.919983
ENSG00000261000.1	1	206503947	206503948	0.5176	rs12117082	-2.72	rs3860295	0.412854	8.05	-0.94545	346	1	top1	0.41	2.1e-19	-0.94545	0.344427	Putamen	1	0.919983
ENSG00000155749.12	2	201357397	201357398	0.467	rs16838219	-2.56	rs6726823	0.10655	4.12	-0.9455	346	1	top1	0.11	0.00054	-0.9455	0.34443	Substantia.Nigra	1	0.919983
ENSG00000130338.12	6	158232235	158232236	0.343	rs341119	-3.23	rs7764967	0.0942	-3.63	-0.9454	498	1	top1	0.094	0.0011	0.9454	0.34445	Substantia.Nigra	1	0.919983
ENSG00000092020.10	14	35122516	35122517	0.368	rs4982211	-2.59	rs1056879	0.07338	-4.75	0.8793	367	10	enet	0.13	1.1e-05	-0.9453	0.3445	ACC	1	0.919983
ENSG00000120008.15	10	120851345	120851346	0.353	rs17591472	-3.62	rs10886800	0.16751	-5.23	-0.9452	646	1	top1	0.17	4.9e-07	0.9452	0.34455	ACC	1	0.919983
ENSG00000227165.7	10	120851173	120851174	0.3089	rs17591472	-3.61	rs10886800	0.176416	-5.32	-0.94521	645	1	top1	0.18	2.9e-08	0.94521	0.34455	Hypothalamus	1	0.919983
ENSG00000278730.1	17	68127329	68127330	0.4009	rs7222953	-3.12	rs35191309	0.167872	-5.41	1.0684	319	319	susie	0.17	5.4e-08	-0.9449	0.34473	Cerebellar.Hemisphere	1	0.919983
ENSG00000228970.6	2	97637802	97637803	0.1144	rs11123966	-2.25	rs17489259	0.002545	3.38	1.1791	128	10	enet	0.011	0.081	0.94469	0.34482	Nucleus.Accumbens	1	0.919983
ENSG00000137409.19	6	36986297	36986298	0.2521	rs940920	-3.23	rs236374	-0.00663	-3.5	0.1479	532	532	susie	0.0023	0.25	-0.94458	0.344875	Hippocampus	1	0.919983
ENSG00000185519.8	1	16073631	16073632	0.5329	rs650298	2	rs12728542	0.297968	6.89	-0.5873	371	4	lasso	0.33	4.1e-15	-0.94443	0.34495	Putamen	1	0.919983
ENSG00000183549.10	16	20409533	20409534	0.3364	rs889201	-3	rs7199761	0.017258	4.33	-1.6039	398	398	susie	0.13	7.8e-07	-0.9444	0.345	Caudate	1	0.919983
ENSG00000226816.2	7	23206012	23206013	0.242	rs4719711	3.51	rs199357	0.087056	5.05	-0.49123	430	5	lasso	0.14	1.1e-06	-0.9448	0.345	Hypothalamus	1	0.919983
ENSG00000188573.7	5	168529115	168529116	0.4113	rs2337135	-3.75	rs6873664	0.25882	7.17	-0.9729	607	607	susie	0.28	7e-13	-0.944191	0.34507	Cerebellar.Hemisphere	1	0.919983
ENSG00000104093.13	15	51622832	51622833	0.1513	rs11634955	-4.2	rs2445750	0.045392	5.9	-0.00291	463	31	enet	0.065	5.2e-10	0.94405	0.345143	Blood	1	0.919983
ENSG00000163535.17	2	200510068	200510069	0.1639	rs4673660	2.71	rs11689822	-0.005535	-3	-0.2087	480	480	susie	0.013	0.065	-0.94397	0.34519	Nucleus.Accumbens	1	0.919983
ENSG00000275720.1	17	36634068	36634069	0.3549	rs7218876	3.08	rs11263774	0.03744	-3.82	-0.9779	320	320	susie	0.06	0.0025	0.944	0.3452	ACC	1	0.919983
ENSG00000155792.9	8	119928399	119928400	0.19	rs17803228	-2.93	rs9918814	0.0499	-5.05	0.0167	442	442	susie	0.083	0.00015	-0.944	0.3452	Cerebellar.Hemisphere	1	0.919983
ENSG00000100263.13	22	29267977	29267978	0.19	rs6005975	-3.69	rs2188121	0.14087	-4.91	0.9438	418	1	top1	0.14	7.6e-07	-0.9438	0.3452	Frontal.Cortex	1	0.919983
ENSG00000214401.4	17	46193575	46193576	0.5104	rs16940686	-1.19	rs17689471	0.445649	6.69	0.78788	29	12	lasso	0.47	2e-15	0.94384	0.3452	Substantia.Nigra	1	0.919983
ENSG00000249330.1	4	46390254	46390255	0.119	rs11726563	-2.46	rs11721335	0.049799	4.3	1.075	248	5	lasso	0.086	0.00016	0.9439	0.34522	Hippocampus	1	0.919983
ENSG00000103966.10	15	41972577	41972578	0.4614	rs316617	-4.67	rs1197701	0.26728	7.74	0.60534	430	19	enet	0.36	3.6e-20	-0.9438	0.34525	Cerebellum	1	0.919983
ENSG00000249158.6	5	140868240	140868241	0.2196	rs1051309	-3.38	rs251370	0.0328	-4.42	-1.2712	378	26	enet	0.057	0.00058	0.9438	0.345252	Cerebellum	1	0.919983
ENSG00000112667.12	6	43229483	43229484	0.283	rs2095401	-2.96	rs7832	0.06381	-4.47	-0.94383	361	1	top1	0.064	0.00095	0.94383	0.34526	Putamen	1	0.919983
ENSG00000188643.10	1	153613144	153613145	0.4751	rs9426901	3.66	rs9700179	0.536992	-10.11	0.94371	408	408	susie	0.54	1.3e-33	-0.94376	0.345293	Cerebellum	1	0.919983
ENSG00000075234.16	22	46267960	46267961	0.321	rs135695	-2.8	rs6008495	0.233665	5.85	-0.9437	458	1	top1	0.23	1.7e-09	-0.9438	0.3453	ACC	1	0.919983
ENSG00000075234.16	22	46267960	46267961	0.253	rs135695	-2.8	rs6008495	0.12523	4.96	-0.94375	461	1	top1	0.13	5.3e-07	-0.94375	0.3453	Cortex	1	0.919983
ENSG00000075234.16	22	46267960	46267961	0.26	rs135695	-2.8	rs6008495	0.11834	4.46	-0.944	460	1	top1	0.12	6.5e-06	-0.9438	0.3453	Hypothalamus	1	0.919983
ENSG00000188643.10	1	153613144	153613145	0.5226	rs9426901	3.66	rs9700179	0.502788	-8.87	0.94371	408	1	top1	0.5	1.6e-25	-0.94371	0.345316	Cerebellar.Hemisphere	1	0.919983
ENSG00000232628.5	1	224213278	224213279	0.366	rs1538140	-2.88	rs3767732	0.063669	4.95	0.16981	349	28	enet	0.22	9.2e-08	-0.9436	0.34535	Spine	1	0.919983
ENSG00000117620.14	1	99969864	99969865	0.1979	rs10875243	3.13	rs11166407	0.079628	-4.68	0.85897	458	458	susie	0.086	0.00011	-0.94364	0.345354	Cerebellar.Hemisphere	1	0.919983
ENSG00000083454.21	17	3696403	3696404	0.2914	rs769426	-2.58	rs220488	0.00824	3.39	1.12879	518	63	enet	0.01	0.11	0.9435	0.3454	Frontal.Cortex	1	0.919983
ENSG00000168246.5	5	172284070	172284071	0.0725	rs10475999	-2.77	rs2731711	0.0141	4.81	1.43103	522	522	susie	0.026	8.4e-05	0.94349	0.34543	Blood	1	0.919983
ENSG00000101654.17	18	13726663	13726664	0.3107	rs8090421	-2.45	rs17693663	0.10471	5.46	-1.2338	470	470	susie	0.14	4.3e-08	-0.9434	0.3455	Cerebellum	1	0.919983
ENSG00000117620.14	1	99969864	99969865	0.1644	rs10875243	3.13	rs534252	0.0933	-4.85	0.98718	458	458	susie	0.1	7e-06	-0.94333	0.34551	Cortex	1	0.919983
ENSG00000142655.12	1	10474886	10474887	0.0817	rs17035680	-3.26	rs2781233	0.0722	-6.86	0.313	404	404	susie	0.079	7.6e-12	-0.94329	0.345534	Blood	1	0.919983
ENSG00000265566.2	11	57528364	57528365	0.382	rs11606597	-2.26	rs2649662	0.33041	6.42	-0.8747	378	7	lasso	0.33	3.3e-12	-0.943	0.34561	Amygdala	1	0.919983
ENSG00000142694.6	1	36323614	36323615	0.3905	rs507288	-3.03	rs12116935	0.114665	-5.23	-1.01754	332	332	susie	0.15	1.5e-08	0.94308	0.345638	Cerebellum	1	0.919983
ENSG00000144909.7	3	125595089	125595090	0.1573	rs6781706	-3.09	rs9838753	0.03703	-4.05	0.9559	353	9	lasso	0.073	0.0017	-0.943	0.34566	Amygdala	1	0.919983
ENSG00000105479.15	19	48320810	48320811	0.2102	rs6509396	-3.02	rs275838	0.116988	-5.65	1.31267	505	5	enet	0.12	1.3e-06	-0.94284	0.34576	Nucleus.Accumbens	1	0.919983
ENSG00000214432.9	15	91022618	91022619	0.2765	rs7166063	-3.51	rs12899811	0.00883	-4.18	1.23347	487	487	susie	0.047	0.0019	-0.94262	0.345878	Nucleus.Accumbens	1	0.919983
ENSG00000232344.2	17	18010642	18010643	0.4744	rs2290507	-2.35	rs4925048	0.040269	4.08	0.91176	355	355	susie	0.097	0.00042	0.94248	0.3459	Spine	1	0.919983
ENSG00000124562.9	6	34757405	34757406	0.245	rs3798548	-2.93	rs2235569	0.281297	-5.85	-0.9425	350	1	top1	0.28	3.3e-10	0.9425	0.34594	Amygdala	1	0.919983
ENSG00000065060.16	6	34792014	34792015	0.264	rs12662905	-2.92	rs2235569	0.225443	6.33	-0.9425	352	1	top1	0.23	2.8e-11	-0.9425	0.34594	Caudate	1	0.919983
ENSG00000133816.13	11	12094007	12094008	0.4202	rs11022340	-3.15	rs12417334	0.30689	-7.61	0.01762	732	27	enet	0.39	6.1e-22	0.9427	0.346	Cerebellum	1	0.919983
ENSG00000254675.1	11	78022932	78022933	0.819	rs601551	3.49	rs10793269	0.565947	-9.48	0.966114	349	349	susie	0.57	2.7e-30	-0.9433	0.346	Cerebellar.Hemisphere	1	0.919983
ENSG00000205583.13	7	75359256	75359257	0.3802	rs1167796	4.38	rs12535096	0.00571	3.9	-2.7167	160	40	enet	0.092	6.5e-05	-0.9423	0.34603	Cerebellar.Hemisphere	1	0.919983
ENSG00000143369.14	1	150508061	150508062	0.5663	rs12119250	-4.07	rs11806171	0.212968	7.23	2.02073	282	10	lasso	0.28	3.3e-15	0.94231	0.346036	Cerebellum	1	0.919983
ENSG00000159199.13	17	48892764	48892765	0.2497	rs999493	-3.06	rs1973404	0.112479	-4.86	0.942	390	1	top1	0.11	1e-05	-0.942	0.34619	Cerebellar.Hemisphere	1	0.919983
ENSG00000107738.19	10	71773497	71773498	0.263	rs2394840	3.03	rs10999868	0.00474	-3.37	-0.1441	588	588	susie	0.018	0.065	-0.942	0.3462	ACC	1	0.919983
ENSG00000187695.8	3	128969403	128969404	0.1795	rs2712402	3.19	rs3732430	0.135841	-5.42	-0.94198	328	1	top1	0.14	1.2e-07	0.94198	0.3462	Cerebellum	1	0.919983
ENSG00000128829.11	15	39934145	39934146	0.3812	rs1004739	-3.73	rs8041057	-0.0041	-3.44	-0.25986	462	42	enet	0.0047	0.18	0.94198	0.346202	Nucleus.Accumbens	1	0.919983
ENSG00000225398.3	2	113541936	113541937	0.2722	rs6542129	-2.81	rs4849261	0.200889	5.83	-0.7069	393	3	lasso	0.21	1.8e-09	-0.9419	0.34622	Putamen	1	0.919983
ENSG00000189423.11	17	20415546	20415547	0.2217	rs9899697	2.59	rs16964352	0.136	5.55	1.01205	172	6	lasso	0.17	1.5e-08	0.9419	0.34624	Caudate	1	0.919983
ENSG00000105483.17	19	48255945	48255946	0.2838	rs6509396	-3.02	rs2007182	0.084976	-5.1	-1.54437	511	32	enet	0.14	9.9e-07	0.9419	0.34625	Putamen	1	0.919983
ENSG00000259520.5	15	45279250	45279251	0.5225	rs12708404	3.36	rs11632419	0.2615	-6.5	-0.72881	332	11	lasso	0.5	8.6e-17	0.9418	0.346278	Substantia.Nigra	1	0.919983
ENSG00000054219.10	2	159904748	159904749	0.4599	rs2113861	-3.86	rs17830558	0.00349	-3.52	1.89831	444	46	enet	0.14	8.5e-08	-0.94184	0.34628	Cerebellum	1	0.919983
ENSG00000145335.15	4	89838259	89838260	0.111	rs2116123	-2.27	rs10516838	0.010751	-3.48	0.334	377	377	susie	0.014	0.062	-0.9418	0.3463	Nucleus.Accumbens	1	0.919983
ENSG00000214401.4	17	46193575	46193576	0.4287	rs16940686	-1.19	rs17689471	0.45285	7.5	0.7879	28	13	lasso	0.48	1e-18	0.94165	0.34637	Amygdala	1	0.919983
ENSG00000184497.12	13	113759239	113759240	0.0692	rs2257612	3.29	rs7996145	0.04105	-5.06	-0.6592	374	374	susie	0.042	6.2e-07	0.9416	0.3464	Blood	1	0.919983
ENSG00000264247.1	18	74598507	74598508	0.544	rs9953007	-3.66	rs12956584	0.17384	5.27	-1.1718	543	65	enet	0.23	3.6e-10	-0.9417	0.3464	Hippocampus	1	0.919983
ENSG00000258017.1	12	49131170	49131171	0.2678	rs7975791	3.46	rs1039225	0.184699	-6.07	0.9414	309	1	top1	0.18	4.5e-10	-0.941436	0.346481	Cerebellum	1	0.919983
ENSG00000232871.8	19	48638144	48638145	0.2135	rs6509396	-3.02	rs550455	0.052937	-4.77	0.941418	457	1	top1	0.053	0.0024	-0.9414	0.34649	Putamen	1	0.919983
ENSG00000169519.20	11	28108308	28108309	0.2763	rs1596297	4.14	rs1464896	0.12128	-5.5	1.8369	298	298	susie	0.16	2e-07	0.941413	0.346493	Frontal.Cortex	1	0.919983
ENSG00000204308.7	6	32178353	32178354	0.0371	rs9271055	-2.53	rs498240	0.00233	-3.8	0.69643	170	170	susie	0.0097	0.011	-0.9414	0.3465	Blood	1	0.919983
ENSG00000138592.13	15	50424379	50424380	0.2721	rs1365507	-2.7	rs8028073	0.10897	-5.03	0.01461	399	22	enet	0.17	1.8e-09	0.9414	0.346506	Cerebellum	1	0.919983
ENSG00000204962.5	5	140841186	140841187	0.0906	rs1051309	-3.38	rs2563263	0.039202	3.85	-0.8596	377	377	susie	0.059	0.00052	-0.94139	0.34651	Cortex	1	0.919983
ENSG00000227963.1	1	110318881	110318882	0.2153	rs17627329	3.09	rs333076	-0.004119	3.52	-0.0603	565	565	susie	0.012	0.088	0.941	0.34654	Frontal.Cortex	1	0.919983
ENSG00000144231.10	2	127858156	127858157	0.5824	rs17262062	-2.73	rs3771290	0.347883	7.52	0.67348	365	365	susie	0.37	2.7e-17	0.9412	0.346592	Cerebellar.Hemisphere	1	0.919983
ENSG00000075975.15	3	12557013	12557014	0.2851	rs308952	3.77	rs11710163	0.1935	6.01	-0.94118	469	1	top1	0.19	2.8e-10	-0.94118	0.34661	Cortex	1	0.919983
ENSG00000075975.15	3	12557013	12557014	0.1258	rs308952	3.73	rs11710163	0.090006	7.17	-0.9412	466	1	top1	0.09	2.7e-13	-0.9412	0.346614	Blood	1	0.919983
ENSG00000144115.16	2	88170294	88170295	0.6919	rs3098431	2.02	rs10865490	0.317914	13.41	-0.6345	264	44	enet	0.5	2.5e-85	-0.94114	0.34663	Blood	1	0.919983
ENSG00000113396.12	5	128845579	128845580	0.2107	rs989548	3.6	rs2577446	0.004642	-4.27	-1.2333	448	448	susie	0.077	0.00065	0.9411	0.34664	ACC	1	0.919983
ENSG00000162946.21	1	231626814	231626815	0.2834	rs11803088	2.92	rs10864693	0.258	-12.3	0.91316	481	35	enet	0.27	4.5e-40	-0.94107	0.346669	Blood	1	0.919983
ENSG00000232628.5	1	224213278	224213279	0.2398	rs1538140	-2.94	rs10799505	0.152356	5.28	-0.94103	354	1	top1	0.15	7.2e-08	-0.94103	0.346691	Caudate	1	0.919983
ENSG00000135643.4	12	70366275	70366276	0.4083	rs7954837	2.45	rs716876	0.060137	-4.31	-1.09514	593	7	lasso	0.075	0.00016	0.9409	0.34673	Caudate	1	0.919983
ENSG00000276790.1	17	47280046	47280047	0.0858	rs9895150	2.64	rs7214410	0.039595	4.45	1.6332	326	326	susie	0.067	0.00067	0.9408	0.346797	Hypothalamus	1	0.919983
ENSG00000186831.11	17	18426860	18426861	0.1782	rs12150592	3.6	rs2245737	0.022854	5.47	-1.01199	258	35	enet	0.082	3.4e-12	-0.94065	0.34688	Blood	1	0.919983
ENSG00000116883.8	1	36323733	36323734	0.2311	rs507288	-3.03	rs12116935	0.162	9.58	-1.01754	338	3	lasso	0.16	2e-23	-0.94062	0.346902	Blood	1	0.919983
ENSG00000049167.13	5	60945072	60945073	0.0806	rs7723349	2.37	rs7726671	0.0528	6.41	-1.42857	311	311	susie	0.065	6e-10	-0.94052	0.34695	Blood	1	0.919983
ENSG00000138029.13	2	26243169	26243170	0.3325	rs11894773	-2.67	rs12162334	0.125092	5.84	0.0913	345	22	enet	0.15	3.4e-07	0.9405	0.34695	Putamen	1	0.919983
ENSG00000103932.11	15	41544268	41544269	0.2796	rs11854632	-4.44	rs2297380	0.17514	5.27	1.0357	362	362	susie	0.19	3.9e-07	0.9409	0.347	Amygdala	1	0.919983
ENSG00000105607.12	19	12891025	12891026	0.759	rs4926252	-3.01	rs8012	0.48176	-8.95	0.823151	327	31	enet	0.52	8.7e-27	-0.94116	0.347	Cerebellar.Hemisphere	1	0.919983
ENSG00000173193.13	3	122680617	122680618	0.2322	rs6438773	-2.26	rs16833512	-0.0044	-3.54	0.79084	547	547	susie	0.0015	0.27	-0.94028	0.347	Hypothalamus	1	0.919983
ENSG00000278311.4	17	36544887	36544888	0.206	rs7218876	2.96	rs12601380	-0.00174	3.65	1.0756	331	331	susie	0.043	0.014	0.9402	0.34711	Amygdala	1	0.919983
ENSG00000214870.8	7	26398592	26398593	0.2938	rs17154235	-3.2	rs1013688	0.255927	-7.01	-0.94021	490	490	susie	0.26	1.8e-13	0.94021	0.34711	Nucleus.Accumbens	1	0.919983
ENSG00000171298.12	17	80101555	80101556	0.3735	rs11658698	-3.61	rs12450199	0.277	-6.96	-0.4386	434	5	lasso	0.3	4.7e-15	0.9401	0.34715	Caudate	1	0.919983
ENSG00000144802.11	3	101827990	101827991	0.2068	rs7645815	-3.84	rs2081577	-0.009698	3.13	-0.71933	322	322	susie	0.069	0.0047	-0.94	0.3472	Substantia.Nigra	1	0.919983
ENSG00000204140.9	6	35781016	35781017	0.2221	rs9462164	3.03	rs683423	0.087291	-4.53	2.33273	407	26	enet	0.096	4.8e-05	-0.93996	0.347239	Frontal.Cortex	1	0.919983
ENSG00000259703.5	15	69835233	69835234	0.0651	rs7182366	-2.95	rs4777182	0.016711	-4.05	-1.67807	533	20	enet	0.028	3.8e-05	0.93995	0.347241	Blood	1	0.919983
ENSG00000021488.12	19	32869765	32869766	0.603	rs7256857	2.84	rs17272267	0.440398	-8.94	-1.48529	420	9	lasso	0.53	4.4e-31	0.93989	0.34727	Nucleus.Accumbens	1	0.919983
ENSG00000172671.19	10	45672779	45672780	0.389	rs11239574	2.85	rs3780914	0.033118	4.03	0.2615	235	235	susie	0.064	0.00079	0.9399	0.347281	Cerebellar.Hemisphere	1	0.919983
ENSG00000144857.14	3	113211002	113211003	0.1872	rs6801644	2.68	rs12491930	0.05098	4.99	1.42945	462	462	susie	0.083	5.2e-05	0.9398	0.347296	Nucleus.Accumbens	1	0.919983
ENSG00000151665.12	2	46617118	46617119	0.3517	rs1451152	3.12	rs13404342	0.05286	4.37	0.9135	665	8	lasso	0.12	2.4e-06	0.93984	0.3473	Caudate	1	0.919983
ENSG00000122643.18	7	33062796	33062797	0.18	rs6976117	2.47	rs4720093	0.162545	5.62	-0.9397	339	1	top1	0.16	5.8e-09	-0.9397	0.34736	Cerebellum	1	0.919983
ENSG00000260236.1	3	47380998	47380999	0.1087	rs10510752	3.48	rs2276854	0.008028	-3.19	-0.7719	147	147	susie	0.034	0.014	0.9397	0.34736	Hippocampus	1	0.919983
ENSG00000114473.13	3	197960141	197960142	0.3364	rs2686084	-3.89	rs7374500	0.169237	5.6	-0.5976	191	7	lasso	0.18	2e-07	-0.9397	0.347373	ACC	1	0.919983
ENSG00000126216.13	13	112588166	112588167	0.1789	rs9550105	3.43	rs11164159	0.02996	-3.74	-0.7892	513	7	lasso	0.081	9.4e-05	0.9396	0.3474	Caudate	1	0.919983
ENSG00000048545.13	6	42155405	42155406	0.2951	rs9394831	2.38	rs3749920	0.15384	5.72	1.0991	422	6	lasso	0.21	7.1e-11	0.93958	0.347431	Cortex	1	0.919983
ENSG00000235241.1	1	16889094	16889095	0.3884	rs2746479	-3.58	rs279028	0.097416	5.08	0.78173	340	11	lasso	0.098	7.6e-06	0.93957	0.347436	Cerebellum	1	0.919983
ENSG00000147592.8	8	70669173	70669174	0.1867	rs7824495	3.54	rs7845516	0.121108	-5.39	1.05263	308	308	susie	0.14	1.8e-07	-0.939462	0.34749	Cortex	1	0.919983
ENSG00000075673.11	13	24680410	24680411	0.1979	rs17081002	-3.08	rs7335289	0.00477	3.52	1.1131	563	18	enet	0.024	0.019	0.9395	0.3475	Cortex	1	0.919983
ENSG00000173409.13	1	230978980	230978981	0.342	rs11558492	2.91	rs7417590	0.180877	-6.2	0.89247	620	620	susie	0.18	6e-10	-0.9394	0.347527	Cerebellum	1	0.919983
ENSG00000083535.15	13	72782096	72782097	0.32	rs9318070	3.1	rs9318105	0.17264	4.9	0.9394	513	1	top1	0.17	3.2e-07	0.9394	0.34753	ACC	1	0.919983
ENSG00000144021.2	2	96266131	96266132	0.2874	rs2315667	-1.97	rs3171927	0.14192	-6.35	-0.96667	155	6	lasso	0.21	4.1e-11	0.93937	0.34754	Cortex	1	0.919983
ENSG00000156787.16	8	123041967	123041968	0.285	rs17310571	-2.67	rs17315999	0.05884	5.35	1.65	474	18	enet	0.19	3.6e-10	0.9393	0.34758	Nucleus.Accumbens	1	0.919983
ENSG00000213614.9	15	72376111	72376112	0.0796	rs1299735	2.68	rs2288258	0.03865	-3.84	1.35844	278	278	susie	0.054	0.0012	-0.93907	0.34769	Caudate	1	0.919983
ENSG00000238228.1	7	97947997	97947998	0.197	rs1180774	-3.97	rs6976195	0.00433	3.61	-0.2051	342	342	susie	0.048	0.0059	-0.93889	0.347785	ACC	1	0.919983
ENSG00000170703.15	17	48817213	48817214	0.4592	rs999493	-3.09	rs612720	0.249	6.34	0.939	392	1	top1	0.25	4.6e-11	0.93895	0.3478	Hippocampus	1	0.919983
ENSG00000102763.17	13	41961119	41961120	0.235	rs875006	-3.7	rs9562314	-0.00737	-3.27	0.5444	507	27	enet	0.024	0.041	0.9387	0.34787	ACC	1	0.919983
ENSG00000188761.11	1	113887546	113887547	0.2717	rs662353	4.65	rs1539438	0.073438	4.95	-1.16209	474	46	enet	0.1	2.5e-05	-0.93854	0.347968	Cerebellar.Hemisphere	1	0.919983
ENSG00000230606.10	2	97433526	97433527	0.2583	rs6543210	-2.17	rs1800649	0.229667	7.06	-0.4422	124	7	lasso	0.26	1.6e-13	-0.93849	0.34799	Nucleus.Accumbens	1	0.919983
ENSG00000134996.11	9	75088542	75088543	0.4017	rs1977240	-3.28	rs4376557	-0.002596	-3.71	0.1	445	30	enet	0.029	0.027	-0.93851	0.348	ACC	1	0.919983
ENSG00000198668.10	14	90396501	90396502	0.0728	rs2282031	3.38	rs12891145	0.006667	4.03	2.00068	432	32	enet	0.007	0.027	0.93817	0.348	Blood	1	0.919983
ENSG00000169519.20	11	28108308	28108309	0.2372	rs1596297	4.14	rs7933326	0.11331	-5.78	-1.80303	298	18	enet	0.18	4.6e-10	0.9375	0.348	Cerebellum	1	0.919983
ENSG00000172935.8	11	69013408	69013409	0.2006	rs7109934	-2.83	rs11228444	0.07971	4.71	0.93931	450	1	top1	0.08	5.1e-05	0.9393	0.348	Cerebellum	1	0.919983
ENSG00000137860.11	15	45252229	45252230	0.2458	rs12708404	3.36	rs11632419	0.18846	-6.2	-0.72881	340	10	lasso	0.22	1.6e-11	0.93846	0.34801	Nucleus.Accumbens	1	0.919983
ENSG00000130762.14	1	3454425	3454426	0.3151	rs2500274	-2.88	rs12128669	0.070305	4.12	1.14452	504	29	enet	0.091	0.0005	0.93844	0.34802	Amygdala	1	0.919983
ENSG00000267731.1	17	68189883	68189884	0.2802	rs7222953	-3.12	rs7210299	0.221573	4.77	1.01168	342	342	susie	0.24	1.1e-07	0.93836	0.3481	Substantia.Nigra	1	0.919983
ENSG00000272568.5	7	28979966	28979967	0.5466	rs6945988	-3.05	rs4722881	0.13815	5.14	-0.0839	701	56	enet	0.23	1.9e-10	-0.9381	0.34817	Cerebellar.Hemisphere	1	0.919983
ENSG00000168092.13	11	117144266	117144267	0.2259	rs4938338	-3.57	rs12225622	-0.002998	3.59	0.792793	544	31	enet	0.02	0.031	-0.938	0.34824	Cortex	1	0.919983
ENSG00000174171.5	15	41892792	41892793	0.1889	rs316617	-4.47	rs8028204	0.008176	-3.19	-0.15424	418	38	enet	0.06	0.00048	0.93794	0.34827	Cortex	1	0.919983
ENSG00000082397.17	18	5630699	5630700	0.2903	rs12955291	4.37	rs1719952	0.00946	4.48	-1.3967	584	584	susie	0.048	0.0033	-0.9379	0.3483	Cerebellar.Hemisphere	1	0.919983
ENSG00000162641.18	1	108858156	108858157	0.304	rs11583969	-3.25	rs2026485	-0.00675	-3.61	-0.205659	366	366	susie	0.049	0.0036	0.9378	0.3483	Hippocampus	1	0.919983
ENSG00000164543.5	7	43582757	43582758	0.1637	rs17172203	-2.24	rs11764232	0.04459	4.28	-0.8412	429	12	enet	0.054	0.00094	-0.93786	0.34831	Cortex	1	0.919983
ENSG00000060656.19	1	29236515	29236516	0.602	rs10799130	3.85	rs10799128	0.228099	6	0.82939	432	13	lasso	0.32	3.1e-11	0.9379	0.34832	Spine	1	0.919983
ENSG00000019485.13	11	45095805	45095806	0.2376	rs1994209	2.75	rs7107896	0.005808	3.96	-0.012699	575	12	enet	0.07	0.00017	0.9378	0.34837	Cortex	1	0.919983
ENSG00000116668.12	1	185157079	185157080	0.269	rs10489702	-4.05	rs10489580	0.04528	3.87	0.73748	426	426	susie	0.083	0.0021	0.93774	0.34838	Substantia.Nigra	1	0.919983
ENSG00000157045.8	16	15056078	15056079	0.1377	rs4781669	-3.54	rs3198697	0.045296	-3.62	-0.9376	104	1	top1	0.045	0.0023	0.93763	0.3484	Nucleus.Accumbens	1	0.919983
ENSG00000243795.1	3	113167818	113167819	0.3807	rs13074313	-2.69	rs2613946	0.20312	5.02	-0.9377	465	1	top1	0.2	1.6e-07	-0.9377	0.34841	Amygdala	1	0.919983
ENSG00000272221.1	6	31395494	31395495	0.6457	rs11575840	-3.33	rs2263316	0.15962	5.63	-1.75678	238	238	susie	0.2	3.5e-10	-0.9376	0.34843	Caudate	1	0.919983
ENSG00000124275.14	5	7851490	7851491	0.4439	rs4702473	-3.24	rs326120	0.058843	4.89	-0.5335	606	606	susie	0.13	8.1e-06	-0.9376	0.34844	ACC	1	0.919983
ENSG00000104047.14	15	49620979	49620980	0.2823	rs11853540	-2.68	rs8034382	0.0059	3.59	-0.14286	359	359	susie	0.065	0.00032	0.93742	0.348544	Nucleus.Accumbens	1	0.919983
ENSG00000123975.4	9	89311197	89311198	0.287	rs7039077	3.64	rs9410448	0.03287	4.06	-0.6509	487	487	susie	0.081	0.0012	-0.9373	0.34858	Spine	1	0.919983
ENSG00000179630.10	13	43879283	43879284	0.382	rs2246122	-3.11	rs11617551	0.066055	4.58	-0.8246	527	43	enet	0.13	2.5e-06	-0.9374	0.3486	Putamen	1	0.919983
ENSG00000141293.15	17	48430274	48430275	0.1547	rs999493	-3.3	rs16953235	-0.00585	-3.96	0.15942	438	6	lasso	0.017	0.048	0.9371	0.3487	Caudate	1	0.919983
ENSG00000146278.10	6	89080750	89080751	0.172	rs12660909	2.48	rs7745708	0.021453	-4.19	-1.32836	401	401	susie	0.048	0.0036	0.93693	0.34879	Putamen	1	0.919983
ENSG00000141959.16	21	44300050	44300051	0.443	rs582152	3.61	rs8129937	0.23452	-6.02	0.84741	404	404	susie	0.24	1e-10	-0.93701	0.3488	Hippocampus	1	0.919983
ENSG00000125618.16	2	113278949	113278950	0.384	rs6542129	-2.82	rs11123172	0.16865	-5.7	1.069	450	4	lasso	0.28	9.2e-10	-0.93686	0.34883	Spine	1	0.919983
ENSG00000177398.18	21	42062958	42062959	0.4243	rs2253697	-3.14	rs220110	0.05839	4.84	0.9368	817	1	top1	0.058	0.00082	0.9368	0.3489	Caudate	1	0.919983
ENSG00000212283.1	2	101273048	101273049	0.2809	rs4851439	2.68	rs13025261	0.19717	6.13	0.96137	402	6	lasso	0.2	1e-10	0.93665	0.34894	Cortex	1	0.919983
ENSG00000214688.5	10	71737823	71737824	0.0986	rs2394840	3.03	rs3747868	0.029763	-4.34	-0.937	628	1	top1	0.03	2.5e-05	0.93695	0.349	Blood	1	0.919983
ENSG00000014138.8	11	65261761	65261762	0.1295	rs17199860	-2.53	rs2904967	0.112072	-8.18	-0.93675	331	1	top1	0.11	2.7e-16	0.93675	0.349	Blood	1	0.919983
ENSG00000069482.6	11	68683778	68683779	0.2205	rs11826287	2.71	rs2510389	0.172106	9.92	0.95556	399	399	susie	0.17	4.4e-25	0.93645	0.349	Blood	1	0.919983
ENSG00000182132.13	5	170353486	170353487	0.2438	rs12522080	-3.11	rs10780115	-0.005061	-3.33	-0.9482	735	11	lasso	-0.0011	0.37	0.9365	0.349	Caudate	1	0.919983
ENSG00000110756.17	11	18322197	18322198	0.4522	rs11024586	3.15	rs4150581	0.10752	6.23	0.97906	434	5	lasso	0.17	2.5e-09	0.9356	0.349	Cerebellum	1	0.919983
ENSG00000254415.3	19	51646800	51646801	0.3463	rs7256273	-3.95	rs16982907	0.04966	-5.2	-0.9359	593	1	top1	0.05	0.0012	0.935897	0.349	Cerebellum	1	0.919983
ENSG00000153029.14	1	181033424	181033425	0.2345	rs12070125	3.11	rs10797666	0.005718	3.78	1.76562	471	471	susie	0.029	0.019	0.937	0.349	Frontal.Cortex	1	0.919983
ENSG00000167216.16	18	46917505	46917506	0.266	rs328133	-3.52	rs7244778	0.074032	4.35	-0.46963	485	25	enet	0.13	4e-06	-0.9365	0.349	Putamen	1	0.919983
ENSG00000239521.7	7	100272217	100272218	0.458	rs688926	-3.04	rs7789890	0.04126	-4.75	1.02985	285	33	enet	0.17	2.6e-06	0.936	0.349	Spine	1	0.919983
ENSG00000226686.7	19	37251911	37251912	0.8916	rs11668434	3.61	rs320881	0.630166	10.67	-0.931034	282	282	susie	0.63	8.3e-41	-0.93647	0.34903	Nucleus.Accumbens	1	0.919983
ENSG00000067533.5	1	218285286	218285287	0.3215	rs7513558	2.59	rs10863387	0.282114	7.05	-0.91071	475	475	susie	0.3	1.1e-13	-0.936	0.34906	Frontal.Cortex	1	0.919983
ENSG00000228793.1	6	3624746	3624747	0.877	rs4959785	4.33	rs2492	0.432	-7.88	-0.6525	605	26	enet	0.5	1.1e-18	0.9364	0.349064	Spine	1	0.919983
ENSG00000113734.17	5	173144577	173144578	0.3569	rs4868226	-3.03	rs5745110	0.140873	-4.96	0.9363	568	1	top1	0.14	1.3e-06	-0.93634	0.3491	Hippocampus	1	0.919983
ENSG00000171723.15	14	66507406	66507407	0.8126	rs17780682	4.28	rs7143755	0.0589	5.07	0.9364	352	1	top1	0.059	0.00058	0.93636	0.3491	Nucleus.Accumbens	1	0.919983
ENSG00000166261.10	11	123741674	123741675	0.334	rs7927176	-3.39	rs11219274	0.14185	4.77	0.7345	606	13	lasso	0.16	3.3e-06	0.936	0.34914	Amygdala	1	0.919983
ENSG00000058404.19	7	44334576	44334577	0.2887	rs12702070	2.5	rs1990458	0.11589	5.13	0.91169	355	355	susie	0.14	8.1e-07	0.93625	0.349145	Frontal.Cortex	1	0.919983
ENSG00000170745.11	2	17877846	17877847	0.2883	rs2970940	-2.88	rs12710669	0.04433	4.25	-0.9362	506	1	top1	0.044	0.0032	-0.93625	0.34915	Caudate	1	0.919983
ENSG00000272983.1	10	38137336	38137337	0.5753	rs7100316	-3.05	rs17587699	0.25366	-6.87	0.3841	216	19	lasso	0.39	1.9e-21	-0.9362	0.34916	Nucleus.Accumbens	1	0.919983
ENSG00000127463.13	1	19251537	19251538	0.373	rs12061906	3.35	rs3748759	0.273	-6.75	-1.62266	505	24	enet	0.3	1.5e-13	0.9362	0.3492	Hippocampus	1	0.919983
ENSG00000255618.1	12	118775136	118775137	0.2674	rs2393419	-2.9	rs2698049	0.132657	5.07	0.93606	526	1	top1	0.13	2.8e-07	0.93606	0.3492	Nucleus.Accumbens	1	0.919983
ENSG00000186510.11	1	16018874	16018875	0.4541	rs650298	2	rs1056207	0.275823	-7.27	-0.9144	385	5	lasso	0.28	2.6e-15	0.93591	0.349318	Cerebellum	1	0.919983
ENSG00000178852.15	17	47323289	47323290	0.3344	rs9895150	2.64	rs3809863	0.226776	6.49	-0.7586	343	6	lasso	0.23	2.3e-12	-0.93592	0.34932	Cortex	1	0.919983
ENSG00000273837.1	19	51639930	51639931	0.293	rs7256273	-3.95	rs16982907	0.10971	-4.97	-0.9359	591	1	top1	0.11	2.1e-05	0.935897	0.34933	Hippocampus	1	0.919983
ENSG00000164307.12	5	96808099	96808100	0.6368	rs2242385	3.71	rs1057569	0.374	-15.42	0.58333	494	494	susie	0.71	2.5e-150	-0.93584	0.34936	Blood	1	0.919983
ENSG00000224597.9	10	29409401	29409402	0.5241	rs1974081	2.88	rs10082484	0.207862	6.19	1.02138	714	20	enet	0.22	6.2e-11	0.93581	0.349373	Caudate	1	0.919983
ENSG00000215218.3	5	6448622	6448623	0.2334	rs3797184	3.92	rs524861	0.00426	3.9	1.1957	648	36	enet	0.012	0.072	0.9358	0.349382	Cerebellum	1	0.919983
ENSG00000164978.17	9	34329505	34329506	0.5222	rs13293020	3.07	rs10971957	0.301333	-7.45	0.4661	339	339	susie	0.42	6.4e-22	-0.93573	0.3494	Caudate	1	0.919983
ENSG00000203872.6	6	87344848	87344849	0.158	rs6905225	-2.53	rs6454601	0.024835	-3.75	-1.25532	409	409	susie	0.035	0.012	0.93565	0.34945	Putamen	1	0.919983
ENSG00000176386.8	9	113273437	113273438	0.4356	rs10120988	3.13	rs10817474	0.229274	-6.42	-0.9355	604	1	top1	0.23	1.8e-11	0.93548	0.3495	Caudate	1	0.919983
ENSG00000068976.13	11	64760296	64760297	0.1966	rs477895	4.09	rs10897526	0.11466	-4.59	0.9355	341	1	top1	0.11	1.3e-05	-0.93548	0.3495	Hippocampus	1	0.919983
ENSG00000176386.8	9	113273437	113273438	0.371	rs10120988	3.13	rs10817474	0.19728	-5.79	-0.9355	607	1	top1	0.2	5.3e-09	0.9355	0.3495	Putamen	1	0.919983
ENSG00000131437.15	5	132737637	132737638	0.0447	rs17715481	-2.87	rs3798130	0.0126	-4.51	-0.98529	419	419	susie	0.019	0.00061	0.93552	0.34952	Blood	1	0.919983
ENSG00000176386.8	9	113273437	113273438	0.3427	rs10120988	3.13	rs10817474	0.17737	-6.09	-0.9355	605	1	top1	0.18	1.7e-09	0.9355	0.349539	Cortex	1	0.919983
ENSG00000176386.8	9	113273437	113273438	0.3884	rs10120988	3.13	rs10817474	0.202408	-5.93	-0.9355	607	1	top1	0.2	2e-09	0.9355	0.34954	Frontal.Cortex	1	0.919983
ENSG00000176386.8	9	113273437	113273438	0.378	rs10120988	3.13	rs10817474	0.015806	-3.89	-0.9355	608	1	top1	0.016	0.11	0.9355	0.34954	Substantia.Nigra	1	0.919983
ENSG00000168813.16	19	32345593	32345594	0.3163	rs719490	2.89	rs7255223	0.145517	5.49	-0.759359	408	7	lasso	0.15	2.9e-07	-0.9354	0.34957	Putamen	1	0.919983
ENSG00000197467.13	10	69801930	69801931	0.6721	rs12777790	2.73	rs942568	0.15881	-5.88	-0.8115	751	751	susie	0.34	6.8e-19	0.9354	0.349571	Cerebellum	1	0.919983
ENSG00000171208.9	16	47143996	47143997	0.0937	rs34213592	2.82	rs33994299	0.014684	-3.35	-0.9354	169	1	top1	0.015	0.07	0.9354	0.34958	Frontal.Cortex	1	0.919983
ENSG00000154079.5	6	70566916	70566917	0.2712	rs7766193	3.48	rs10455706	0.160042	-5.5	-1.04	503	5	lasso	0.23	5.1e-10	0.93539	0.349586	Hippocampus	1	0.919983
ENSG00000240616.1	19	12894132	12894133	0.287	rs4926252	-3.01	rs8012	0.139172	-5.28	0.823151	326	326	susie	0.14	9.6e-08	-0.935365	0.3496	Cortex	1	0.919983
ENSG00000111186.12	12	1529890	1529891	0.4572	rs4766403	3.39	rs2240510	0.000401	3.61	-2.13274	445	90	enet	0.088	4.5e-05	-0.9353	0.34961	Caudate	1	0.919983
ENSG00000254333.1	5	150485298	150485299	0.4683	rs13153971	3.48	rs3846703	0.346663	6.57	0.9353	479	1	top1	0.35	1.1e-12	0.9353	0.34964	Amygdala	1	0.919983
ENSG00000182240.15	21	41167800	41167801	0.3721	rs4297971	-3.05	rs914187	0.1047	4.44	-0.9352	627	1	top1	0.1	8.9e-06	-0.9352	0.3497	Caudate	1	0.919983
ENSG00000182240.15	21	41167800	41167801	0.551	rs4297971	-3.05	rs914187	0.208	5.8	-0.9352	626	1	top1	0.21	2e-09	-0.9352	0.3497	Putamen	1	0.919983
ENSG00000165806.19	10	113679161	113679162	0.517	rs564782	2.64	rs7912899	0.14736	6.36	-0.80702	598	598	susie	0.31	1.6e-16	-0.93514	0.34972	Cortex	1	0.919983
ENSG00000096872.15	9	26956372	26956373	0.3858	rs12554799	2.69	rs10967719	0.055997	5.18	0.7278	625	3	lasso	0.14	9.8e-07	0.935	0.34981	Frontal.Cortex	1	0.919983
ENSG00000163827.12	3	46580098	46580099	0.4643	rs6794475	3.09	rs6442005	0.142271	5.86	0.92246	371	371	susie	0.27	6.9e-15	0.93465	0.34997	Cerebellum	1	0.919983
ENSG00000105607.12	19	12891025	12891026	0.3223	rs4926252	-3.01	rs8012	0.355462	-8.19	0.823151	327	327	susie	0.36	2.6e-19	-0.9346	0.34999	Nucleus.Accumbens	1	0.919983
ENSG00000176386.8	9	113273437	113273438	0.3224	rs10120988	3.13	rs10817474	0.15582	-4.58	-0.9355	606	1	top1	0.16	5.3e-06	0.93548	0.35	Amygdala	1	0.919983
ENSG00000176386.8	9	113273437	113273438	0.3062	rs10120988	3.13	rs10817474	0.25442	-7.01	-0.9355	608	1	top1	0.25	9.5e-14	0.9355	0.35	Cerebellum	1	0.919983
ENSG00000165238.16	9	93184915	93184916	0.2102	rs10992489	-3.29	rs1889339	-0.00671	3.36	-0.5499	436	9	lasso	-0.0045	0.56	-0.9344	0.35	Hippocampus	1	0.919983
ENSG00000176386.8	9	113273437	113273438	0.234	rs10120988	3.13	rs10817474	0.20441	-5.61	-0.9355	604	1	top1	0.2	3.8e-09	0.9355	0.35	Hippocampus	1	0.919983
ENSG00000205581.10	21	39349646	39349647	0.167	rs2837020	-2.98	rs2854727	0.08473	-4.59	-0.9346	668	1	top1	0.085	4.2e-05	0.9346	0.35	Nucleus.Accumbens	1	0.919983
ENSG00000233448.2	7	77039943	77039944	0.176	rs12668565	2.79	rs11768176	0.02969	3.88	-0.33606	256	12	enet	0.088	0.00074	0.9343	0.35	Spine	1	0.919983
ENSG00000237854.3	17	68101907	68101908	0.1647	rs7222953	-3.12	rs7210299	0.014697	3.3	1.0117	319	319	susie	0.029	0.02	0.9345	0.350063	Hypothalamus	1	0.919983
ENSG00000082996.19	3	149812707	149812708	0.0888	rs7629819	3.78	rs12494028	0.107414	7.91	-0.8922	471	2	lasso	0.11	2e-16	-0.9344	0.35009	Blood	1	0.919983
ENSG00000122176.10	1	203351488	203351489	0.2859	rs6664108	-3.32	rs12092451	0.0379	-5	0.90444	499	7	lasso	0.066	0.00027	-0.93442	0.35009	Cortex	1	0.919983
ENSG00000259520.5	15	45279250	45279251	0.6048	rs12708404	3.36	rs8039352	0.408389	-9.04	-0.83107	335	335	susie	0.48	6.9e-28	0.93441	0.35009	Cortex	1	0.919983
ENSG00000274248.1	21	45974488	45974489	0.341	rs7281153	-3.15	rs8134872	0.15128	-5.28	-1.2081	464	464	susie	0.17	2.7e-07	0.9345	0.3501	ACC	1	0.919983
ENSG00000179889.18	16	14974590	14974591	0.1001	rs10221046	-3.35	rs3198697	0.083779	4.44	-0.9344	107	1	top1	0.084	3.3e-05	-0.9344	0.3501	Cerebellum	1	0.919983
ENSG00000117983.17	11	1223065	1223066	0.1986	rs12362298	-2.39	rs4963059	0.15269	5.35	0.9342	425	1	top1	0.15	2.5e-07	0.934219	0.350191	Frontal.Cortex	1	0.919983
ENSG00000189223.14	2	113211521	113211522	0.5267	rs6542129	-2.8	rs11123172	0.439788	-15.74	1.06897	456	24	enet	0.46	3e-77	-0.93415	0.35023	Blood	1	0.919983
ENSG00000163412.12	3	71753623	71753624	0.132	rs13083543	3.3	rs6804667	0.004332	-4.67	-0.1977	558	16	enet	0.06	2.6e-09	0.9341	0.350264	Blood	1	0.919983
ENSG00000162688.16	1	99850083	99850084	0.222	rs10875243	3.13	rs903125	-0.00674	-4.09	1.58041	453	6	lasso	0.013	0.084	-0.934	0.3503	Hippocampus	1	0.919983
ENSG00000136144.11	13	49585582	49585583	0.562	rs9596197	-3.13	rs1359541	0.263043	-5.82	0.5439	379	379	susie	0.29	4.1e-10	-0.9341	0.3503	Spine	1	0.919983
ENSG00000265566.2	11	57528364	57528365	0.2651	rs11606597	-2.26	rs2729353	0.20203	6.22	-0.934	379	1	top1	0.2	1.3e-10	-0.93398	0.35031	Nucleus.Accumbens	1	0.919983
ENSG00000047346.12	15	52709816	52709817	0.2322	rs12440597	3.6	rs17614559	0.11	-5.09	-0.0784	480	480	susie	0.13	2.3e-06	0.934	0.350311	Frontal.Cortex	1	0.919983
ENSG00000146411.5	6	134052635	134052636	0.2659	rs9493709	2.29	rs1484180	0.13346	5.06	-0.70872	432	432	susie	0.14	1.1e-07	-0.93395	0.350328	Cortex	1	0.919983
ENSG00000114744.8	3	149752498	149752499	0.3653	rs7629819	3.78	rs9843784	0.263403	5.6	-0.39286	475	19	enet	0.29	4.3e-09	-0.9339	0.35033	Substantia.Nigra	1	0.919983
ENSG00000077514.8	11	74592529	74592530	0.1423	rs10898989	2.85	rs1655475	0.04543	3.91	0.9338	403	1	top1	0.045	0.0042	0.933827	0.350393	Frontal.Cortex	1	0.919983
ENSG00000100167.19	22	41976271	41976272	0.4672	rs7287886	3.14	rs5996091	0.12752	5.34	-1.7246	346	9	lasso	0.16	1.3e-07	-0.93382	0.350398	Cerebellar.Hemisphere	1	0.919983
ENSG00000111850.10	6	87322674	87322675	0.202	rs6905225	-2.53	rs2296133	0.205801	6.44	-0.97701	406	406	susie	0.21	5.1e-11	-0.9338	0.3504	Nucleus.Accumbens	1	0.919983
ENSG00000215458.8	21	43812566	43812567	0.194	rs762424	-2.59	rs28759507	0.00363	3.6	1.0469	288	3	lasso	0.037	0.0098	0.9338	0.3504	Putamen	1	0.919983
ENSG00000088836.12	20	3239189	3239190	0.242	rs616641	-2.86	rs1043159	0.00625	3.94	-0.4032	439	439	susie	0.049	0.0015	0.9337	0.35047	Cortex	1	0.919983
ENSG00000182362.13	21	46286336	46286337	0.673	rs7281153	-3.93	rs11701725	0.25884	6.78	1.8498	461	43	enet	0.51	2e-19	0.9337	0.3505	Spine	1	0.919983
ENSG00000254098.1	2	89196828	89196829	0.0468	rs7596685	2.11	rs12995771	0.000476	2.88	0.89776	31	12	enet	0.02	0.00046	0.93347	0.35058	Blood	1	0.919983
ENSG00000283440.1	20	44663497	44663498	0.538	rs2425684	-3.67	rs8121830	0.07596	4.56	0.8703	423	14	enet	0.21	1.3e-07	0.933	0.35059	Amygdala	1	0.919983
ENSG00000205659.10	14	74084795	74084796	0.219	rs747324	-2.85	rs11628710	0.15823	5.3	-1.0814	414	11	enet	0.19	9.4e-09	-0.93352	0.3506	Frontal.Cortex	1	0.919983
ENSG00000131094.3	17	44968070	44968071	0.2293	rs11079199	-2.16	rs9898793	0.020428	4.54	0.89231	347	347	susie	0.12	9.7e-07	0.93337	0.35063	Cerebellum	1	0.919983
ENSG00000142185.16	21	44350162	44350163	0.247	rs235285	-3.67	rs2096860	0.180385	-5.47	0.93333	408	1	top1	0.18	1.8e-08	-0.93333	0.35065	Frontal.Cortex	1	0.919983
ENSG00000204538.3	6	31139349	31139350	0.229	rs11575840	-3.33	rs1042147	0.107535	-4.33	-0.9333	172	1	top1	0.11	2.5e-05	0.9333	0.35065	Hippocampus	1	0.919983
ENSG00000172803.17	11	65833640	65833641	0.5547	rs606978	-2.36	rs2231884	0.37166	7.45	0.4133	344	344	susie	0.39	4.1e-16	0.9333	0.3507	ACC	1	0.919983
ENSG00000027001.9	13	23889418	23889419	0.3828	rs942873	4.13	rs11617019	0.31284	7.68	-0.8642	763	6	lasso	0.32	6.7e-17	-0.9331	0.3507	Cortex	1	0.919983
ENSG00000183549.10	16	20409533	20409534	0.2963	rs889201	-3	rs1394678	0.020366	-3.94	-1.6753	396	9	lasso	0.055	0.0023	0.9332	0.3507	Hippocampus	1	0.919983
ENSG00000273628.1	13	24933005	24933006	0.3446	rs17081002	-3.08	rs2863263	0.075883	4.88	-0.1722	520	9	lasso	0.12	1e-06	-0.9332	0.3507	Nucleus.Accumbens	1	0.919983
ENSG00000165072.9	9	70043580	70043581	0.1411	rs6560142	-3.63	rs10868485	0.03577	4.23	-0.9308	410	6	lasso	0.063	0.001	-0.9332	0.3507	Putamen	1	0.919983
ENSG00000163702.18	3	9917073	9917074	0.2038	rs6442158	4.07	rs11706450	0.044936	3.83	-2.0435	474	19	enet	0.092	0.00021	-0.93318	0.350726	ACC	1	0.919983
ENSG00000261625.1	11	69002047	69002048	0.1909	rs7109934	-2.83	rs2846196	0.06864	4.63	1.5792	443	443	susie	0.087	0.00011	0.933111	0.350763	Frontal.Cortex	1	0.919983
ENSG00000272622.1	2	226800145	226800146	0.242	rs12185566	3.08	rs1317770	-0.00101	-3.33	1.2584	458	458	susie	0.026	0.015	-0.93306	0.35079	Cerebellum	1	0.919983
ENSG00000205822.10	13	24408156	24408157	0.5752	rs942873	3.78	rs4770710	0.41523	8.74	0.933	707	1	top1	0.42	4.5e-23	0.933	0.3508	Cortex	1	0.919983
ENSG00000250120.6	5	140855882	140855883	0.1747	rs1051309	-3.38	rs10066278	0.150995	5.61	-0.7636	377	377	susie	0.17	1.8e-08	-0.9329	0.35088	Caudate	1	0.919983
ENSG00000036530.8	14	99684303	99684304	0.517	rs2614461	3.33	rs3742377	0.29251	6.91	-0.8974	443	443	susie	0.3	1.1e-13	-0.93274	0.351	Cerebellar.Hemisphere	1	0.919983
ENSG00000186350.9	9	134317097	134317098	0.2513	rs11787841	-3.49	rs10881582	0.193706	5.97	0.9327	566	1	top1	0.19	4.8e-09	0.9327	0.351	Cerebellar.Hemisphere	1	0.919983
ENSG00000212283.1	2	101273048	101273049	0.2788	rs4851439	2.68	rs750783	0.230754	11.44	0.73684	402	402	susie	0.24	9.7e-35	0.9326	0.35103	Blood	1	0.919983
ENSG00000106785.14	9	98119211	98119212	0.1949	rs2779563	3.26	rs12238311	0.04165	4.27	1.2468	574	14	enet	0.12	8.8e-07	0.9325	0.35109	Nucleus.Accumbens	1	0.919983
ENSG00000175322.11	18	14132489	14132490	0.5491	rs16973754	-2.7	rs11659850	0.41768	8.29	-0.7904	283	4	lasso	0.43	7.4e-21	-0.9325	0.3511	Cerebellar.Hemisphere	1	0.919983
ENSG00000278740.1	17	68188546	68188547	0.3537	rs7222953	-3.12	rs1541445	0.260166	7.2	0.95008	340	340	susie	0.27	4.4e-14	0.93255	0.3511	Nucleus.Accumbens	1	0.919983
ENSG00000214946.14	17	15732246	15732247	0.511	rs9897073	6.66	rs498213	0.32	-7.46	-0.8109	344	9	enet	0.35	8.2e-18	0.9324	0.35112	Caudate	1	0.919983
ENSG00000188611.14	10	50248609	50248610	0.8571	rs2196463	3.23	rs10821678	0.384881	8.52	-0.5436	299	12	enet	0.55	1.1e-28	-0.9324	0.351122	Cerebellar.Hemisphere	1	0.919983
ENSG00000132781.17	1	45338655	45338656	0.176	rs3121730	-2.14	rs4660840	-0.002029	-3.44	0.28889	284	284	susie	0.011	0.1	-0.932	0.35114	Frontal.Cortex	1	0.919983
ENSG00000255389.1	6	111599874	111599875	0.827	rs9386999	-3.43	rs13210247	0.417	-6.97	0.1339	436	436	susie	0.57	8.2e-23	-0.9323	0.351159	Spine	1	0.919983
ENSG00000258289.8	14	64914360	64914361	0.708	rs10132229	2.78	rs10151701	0.5043	8.97	-1.333	492	17	enet	0.52	2.2e-26	-0.932	0.35116	Hypothalamus	1	0.919983
ENSG00000167553.15	12	49208545	49208546	0.2062	rs7975791	3.46	rs10747562	0.173816	5.97	0.9322	297	1	top1	0.17	3.2e-09	0.9322	0.3512	Nucleus.Accumbens	1	0.919983
ENSG00000156398.12	10	102714537	102714538	0.2398	rs11191548	-3.99	rs11191381	0.15545	5.69	-0.9322	365	1	top1	0.16	1.3e-08	-0.9322	0.351231	Cerebellum	1	0.919983
ENSG00000214425.7	17	45550334	45550335	0.6412	rs9908330	-1.7	rs1876829	0.539641	-10.06	0.77273	135	26	enet	0.55	1.2e-34	-0.9322	0.35124	Cerebellum	1	0.919983
ENSG00000232692.1	21	26378551	26378552	0.444	rs7278460	3	rs4817097	0.03498	-3.89	-0.9321	611	1	top1	0.035	0.035	0.9321	0.3513	Substantia.Nigra	1	0.919983
ENSG00000171469.10	19	9621398	9621399	0.1507	rs4804474	3.47	rs10401405	0.082441	-4.48	-0.74359	355	355	susie	0.11	2.3e-05	0.9319	0.35141	Putamen	1	0.919983
ENSG00000204963.5	5	140834247	140834248	0.164	rs1051309	-3.38	rs991918	0.04498	4.05	-0.8545	375	375	susie	0.074	0.00033	-0.9317	0.35151	Frontal.Cortex	1	0.919983
ENSG00000189223.14	2	113211521	113211522	0.666	rs6542129	-2.81	rs11123172	0.385465	-7.85	1.069	445	445	susie	0.41	2.2e-19	-0.9316	0.351552	Hypothalamus	1	0.919983
ENSG00000176209.11	8	42541711	42541712	0.4413	rs16891206	2.29	rs2923428	0.316747	7.43	0.9482	257	257	susie	0.34	9.2e-16	0.9315	0.3516	Frontal.Cortex	1	0.919983
ENSG00000176273.14	10	93893972	93893973	0.2524	rs2689705	-3.13	rs1925246	-0.00536	3.77	0.4002	470	470	susie	0.018	0.037	0.9313	0.351686	Cerebellum	1	0.919983
ENSG00000074590.13	12	106140032	106140033	0.3255	rs10861632	3.04	rs2374584	0.224264	6.01	0.6115	592	21	enet	0.27	1.8e-12	0.9314	0.3517	Cerebellar.Hemisphere	1	0.919983
ENSG00000128596.16	7	128790756	128790757	0.3745	rs732831	2.8	rs2270590	0.27047	-6.59	0.9313	335	1	top1	0.27	1.8e-12	-0.9313	0.3517	Cerebellar.Hemisphere	1	0.919983
ENSG00000115568.15	2	218659654	218659655	0.1917	rs4674322	2.54	rs13006838	0.133706	4.63	0.93125	370	1	top1	0.13	1.5e-06	0.9312	0.351724	Cerebellar.Hemisphere	1	0.919983
ENSG00000253477.5	8	103501675	103501676	0.2022	rs4424225	-3.19	rs868907	-0.00453	3.22	1.6552	394	394	susie	0.0036	0.21	-0.9312	0.3518	Putamen	1	0.919983
ENSG00000135248.15	7	128709060	128709061	0.2623	rs732831	2.8	rs10488628	0.169279	-6.11	0.7175	364	5	lasso	0.22	2.2e-11	-0.93106	0.35182	Cortex	1	0.919983
ENSG00000226686.7	19	37251911	37251912	0.8521	rs11668434	3.61	rs320881	0.65231	9.36	-0.93103	282	1	top1	0.65	1.6e-32	-0.93103	0.351836	ACC	1	0.919983
ENSG00000223509.8	15	32536712	32536713	0.3945	rs2928023	3.1	rs28409665	0.06884	4.29	0.931	379	1	top1	0.069	0.00053	0.93103	0.351836	Cerebellar.Hemisphere	1	0.919983
ENSG00000226686.7	19	37251911	37251912	0.8847	rs11668434	3.61	rs320881	0.652875	10.91	-0.931034	282	1	top1	0.65	1.1e-43	-0.931034	0.351836	Cortex	1	0.919983
ENSG00000223509.8	15	32536712	32536713	0.4451	rs2928023	3.11	rs28409665	0.13659	4.77	0.93103	378	1	top1	0.14	1.5e-06	0.93103	0.35184	Putamen	1	0.919983
ENSG00000226686.7	19	37251911	37251912	0.874	rs11668434	3.61	rs320881	0.717027	8.46	-0.931	282	1	top1	0.72	7.8e-29	-0.931	0.35184	Substantia.Nigra	1	0.919983
ENSG00000089335.20	19	34677638	34677639	0.2639	rs8105262	-3.33	rs8112651	0.166	-5.71	0.92391	413	413	susie	0.19	1.1e-08	-0.931	0.35185	Hypothalamus	1	0.919983
ENSG00000158747.13	1	19640553	19640554	0.3841	rs1738026	3.45	rs7522389	0.096315	-5.57	-1.13245	529	14	enet	0.19	3.9e-10	0.93085	0.351929	Cerebellum	1	0.919983
ENSG00000254333.1	5	150485298	150485299	0.3846	rs13153971	3.48	rs3846703	0.297842	6.73	0.9308	484	1	top1	0.3	1.8e-13	0.9308	0.351957	Putamen	1	0.919983
ENSG00000254333.1	5	150485298	150485299	0.2716	rs13153971	3.48	rs3846703	0.190099	6.22	0.9308	484	1	top1	0.19	4.1e-10	0.9308	0.35196	Cortex	1	0.919983
ENSG00000254333.1	5	150485298	150485299	0.3677	rs13153971	3.48	rs3846703	0.23096	6.1	0.9308	484	1	top1	0.23	1.3e-10	0.9308	0.35196	Hypothalamus	1	0.919983
ENSG00000254333.1	5	150485298	150485299	0.5178	rs13153971	3.48	rs3846703	0.379199	8.31	0.9308	484	1	top1	0.38	1.7e-20	0.9308	0.35196	Nucleus.Accumbens	1	0.919983
ENSG00000106853.18	9	111599854	111599855	0.3492	rs7860334	-2.7	rs7035109	-0.007426	-3.85	-1.6158	485	18	enet	0.037	0.015	0.9308	0.352	ACC	1	0.919983
ENSG00000107551.20	10	44959791	44959792	0.1362	rs4948915	5.65	rs7908664	0.044501	-6.03	0.8889	458	35	enet	0.066	4.5e-10	-0.93104	0.352	Blood	1	0.919983
ENSG00000105607.12	19	12891025	12891026	0.5306	rs4926252	-3.01	rs8012	0.496318	-9.42	0.82315	327	327	susie	0.51	4.5e-28	-0.93015	0.352	Caudate	1	0.919983
ENSG00000179041.3	8	66429027	66429028	0.1534	rs2114487	3.54	rs12334877	0.013465	3.4	1.0855	301	301	susie	0.035	0.011	-0.9308	0.352	Frontal.Cortex	1	0.919983
ENSG00000136457.9	17	50468965	50468966	0.3711	rs11079930	-3.35	rs7218003	0.269922	-7.17	-0.93065	465	1	top1	0.27	4e-14	0.93065	0.352	Nucleus.Accumbens	1	0.919983
ENSG00000088836.12	20	3239189	3239190	0.14	rs616641	-2.86	rs6139079	0.117429	4	0.9307	432	1	top1	0.12	0.0001	0.9307	0.352	Spine	1	0.919983
ENSG00000136457.9	17	50468965	50468966	0.3817	rs11079930	-3.35	rs7218003	0.234823	-6.07	-0.93065	465	1	top1	0.23	1.3e-10	0.9307	0.35203	Putamen	1	0.919983
ENSG00000275759.1	12	118428280	118428281	0.294	rs2393419	-2.86	rs17512609	0.11124	-4.6	-1.05334	446	446	susie	0.15	9.4e-06	0.9305	0.3521	Spine	1	0.919983
ENSG00000148408.12	9	137877788	137877789	0.3526	rs3737320	-3.14	rs1531166	0.129771	5.12	0.9305	263	1	top1	0.13	2.1e-06	0.9305	0.35212	Frontal.Cortex	1	0.919983
ENSG00000218891.4	19	55580844	55580845	0.0941	rs386875	3.39	rs12974235	0.026371	-5.03	-0.5308	569	569	susie	0.029	2.8e-05	0.93	0.352144	Blood	1	0.919983
ENSG00000072364.12	5	132963633	132963634	0.0572	rs17684938	3.15	rs30178	0.0432	5.19	0.93043	394	1	top1	0.043	4.3e-07	0.93043	0.35215	Blood	1	0.919983
ENSG00000184441.4	21	44331233	44331234	0.608	rs582152	3.59	rs3827256	0.1936	-5.37	1.3165	400	34	enet	0.27	1.9e-09	-0.9303	0.3522	Spine	1	0.919983
ENSG00000138316.10	10	70672802	70672803	0.273	rs2688752	-2.98	rs10823584	0.08941	4.92	-0.5397	676	676	susie	0.14	5.4e-06	-0.9303	0.35221	ACC	1	0.919983
ENSG00000025434.18	11	47248299	47248300	0.1204	rs2291120	-2.71	rs11039014	0.0901	4.42	0.9303	296	1	top1	0.09	3.7e-05	0.9303	0.35221	Caudate	1	0.919983
ENSG00000198885.9	2	96325330	96325331	0.119	rs1866445	-1.83	rs4144055	0.107	5.16	1.01244	162	13	enet	0.18	2.3e-08	0.9303	0.352214	Frontal.Cortex	1	0.919983
ENSG00000136059.14	3	37988058	37988059	0.0526	rs6793254	2.85	rs7648182	0.004742	3.86	2.6486	414	414	susie	0.012	0.0062	0.9302	0.352287	Blood	1	0.919983
ENSG00000167904.14	8	55773120	55773121	0.071	rs10504191	-3.37	rs6474019	0.0452	-5.69	-0.7958	403	403	susie	0.047	1.6e-07	0.9301	0.3523	Blood	1	0.919983
ENSG00000125804.13	20	26054654	26054655	0.534	rs4815493	-3.29	rs2697515	0.17199	-5.79	0.1085	97	19	enet	0.37	1.8e-13	0.93	0.35235	Amygdala	1	0.919983
ENSG00000241954.1	22	32383785	32383786	0.3858	rs17692518	-3.64	rs5754009	0.04523	-4.39	1.1115	644	12	lasso	0.086	0.00012	-0.92999	0.352378	Cerebellar.Hemisphere	1	0.919983
ENSG00000109323.8	4	102760993	102760994	0.2167	rs4699028	3.12	rs223490	0.108	-5.86	0.4462	340	340	susie	0.16	7.4e-09	-0.93	0.352386	Cerebellum	1	0.919983
ENSG00000235381.1	6	155256458	155256459	0.562	rs335357	-2.81	rs170843	0.309	6.66	1.3601	503	32	enet	0.42	2.6e-15	0.9299	0.352404	Spine	1	0.919983
ENSG00000249664.1	5	83013108	83013109	0.241	rs7702166	3.31	rs27363	0.23105	6.52	0.9298	394	1	top1	0.23	1.1e-10	0.9298	0.35246	Frontal.Cortex	1	0.919983
ENSG00000144597.13	3	15427354	15427355	0.0675	rs983600	-2.43	rs2278961	0.057088	-5.93	-0.9298	371	1	top1	0.057	6.6e-09	0.9298	0.352462	Blood	1	0.919983
ENSG00000258144.1	12	39092873	39092874	0.346	rs3759139	-3.91	rs7300022	0.004293	-4.23	1.0069	332	18	enet	0.076	0.00071	-0.9298	0.3525	ACC	1	0.919983
ENSG00000164338.9	5	73565686	73565687	0.1487	rs10064416	3.77	rs171062	0.077882	-4.95	-1.6212	536	536	susie	0.12	2.6e-06	0.9297	0.35252	Caudate	1	0.919983
ENSG00000238105.7	12	100173194	100173195	0.1776	rs1536465	2.7	rs11110252	0.202576	6.25	0.9297	336	1	top1	0.2	5.5e-11	0.929652	0.352551	Cerebellum	1	0.919983
ENSG00000137310.11	6	31158541	31158542	0.4249	rs11575840	-3.33	rs2233976	0.170704	5.84	0.5258	173	12	enet	0.18	1.5e-09	0.9296	0.352571	Cortex	1	0.919983
ENSG00000172543.7	11	65879808	65879809	0.3236	rs606978	-2.36	rs583887	0.202578	-5.74	0.9295	348	1	top1	0.2	2.3e-09	-0.9295	0.3526	Hypothalamus	1	0.919983
ENSG00000229727.6	2	7421260	7421261	0.3899	rs16866052	-3.3	rs10182503	0.15606	5.45	-0.61244	540	44	enet	0.19	4.2e-10	-0.92944	0.35266	Cortex	1	0.919983
ENSG00000182109.7	1	39546186	39546187	0.2161	rs16826012	-2.53	rs3931300	0.017906	4.15	-1.42174	373	373	susie	0.074	0.0017	-0.9294	0.35268	Amygdala	1	0.919983
ENSG00000205212.3	17	20896139	20896140	0.3936	rs7219901	-2.99	rs16962541	0.087322	4.98	-0.7976	199	199	susie	0.15	2.3e-08	-0.92941	0.35268	Cerebellum	1	0.919983
ENSG00000260776.5	15	77926845	77926846	0.7063	rs2055902	-2.91	rs8025691	0.47491	-9.75	1.12121	429	429	susie	0.56	6.5e-35	-0.9293	0.352756	Cerebellum	1	0.919983
ENSG00000142961.14	1	46616890	46616891	0.2278	rs753209	3.87	rs11211319	0.049241	5.15	-0.15834	347	23	enet	0.16	1.1e-08	0.92914	0.352816	Cerebellum	1	0.919983
ENSG00000204338.8	6	32005688	32005689	0.508	rs11575840	-3.33	rs6902493	0.264326	7.05	1.1557	197	197	susie	0.3	7.8e-16	0.9291	0.35286	Nucleus.Accumbens	1	0.919983
ENSG00000181798.2	2	231514338	231514339	0.3721	rs12992677	3.6	rs4973431	0.182372	-5.46	1.5321	356	16	enet	0.19	7.6e-09	-0.9291	0.35286	Putamen	1	0.919983
ENSG00000113231.13	5	77210448	77210449	0.291	rs13357072	3.31	rs7732628	0.204978	5.61	1.074	517	517	susie	0.23	3.4e-08	0.929	0.3529	Spine	1	0.919983
ENSG00000151327.12	14	35044906	35044907	0.202	rs4982211	-2.59	rs1741177	0.063123	-4.14	1.389	371	371	susie	0.077	0.00029	-0.9289	0.35292	Putamen	1	0.919983
ENSG00000124839.12	2	237601613	237601614	0.0466	rs2121406	-2.7	rs2292871	0.011443	-4.52	0.92882	509	1	top1	0.011	0.0066	-0.92882	0.35298	Blood	1	0.919983
ENSG00000165055.15	7	128476728	128476729	0.3227	rs28954092	3.33	rs7806863	0.171	-5.21	-1.46429	382	4	lasso	0.21	1.4e-09	0.92881	0.352988	Putamen	1	0.919983
ENSG00000146833.15	7	99919599	99919600	0.2027	rs660629	-3.05	rs2527899	0.155404	-5.42	0.92857	269	1	top1	0.16	2.1e-07	-0.9286	0.353	Hypothalamus	1	0.919983
ENSG00000261643.1	4	3504456	3504457	0.27	rs2515943	2.41	rs3468	0.177328	-5.85	-0.9288	337	1	top1	0.18	2.1e-09	0.9288	0.353	Nucleus.Accumbens	1	0.919983
ENSG00000156603.15	11	57712322	57712323	0.247	rs2282624	-2.22	rs530094	-0.00217	3.42	1.09742	385	385	susie	0.012	0.13	0.9287	0.35302	Spine	1	0.919983
ENSG00000166828.2	16	23182714	23182715	0.3275	rs6497609	-3.62	rs4073930	0.27366	-7.11	0.9286	486	1	top1	0.27	1.3e-12	-0.9286	0.35307	Cerebellar.Hemisphere	1	0.919983
ENSG00000198270.12	12	112013184	112013185	0.0679	rs35553549	2.77	rs11066118	0.000768	3.07	1.3729	195	16	lasso	0.016	0.08	0.9286	0.35309	ACC	1	0.919983
ENSG00000010932.16	1	171248470	171248471	0.213	rs3817772	-3.97	rs9427206	-0.00519	-3.48	0.15	554	554	susie	0.034	0.013	-0.9287	0.3531	Hippocampus	1	0.919983
ENSG00000258017.1	12	49131170	49131171	0.0431	rs7975791	3.46	rs1039225	0.0117	-4.52	0.94144	309	309	susie	0.014	0.003	-0.92833	0.353238	Blood	1	0.919983
ENSG00000279699.1	22	30276950	30276951	0.2179	rs5997579	-3.14	rs2108093	0.007458	4.32	0.5851	432	432	susie	0.066	0.00039	0.9282	0.353307	Caudate	1	0.919983
ENSG00000087301.8	14	52552521	52552522	0.3361	rs944453	-3.45	rs1565970	0.17367	-6.08	0.1197	430	8	lasso	0.23	1.1e-12	0.9282	0.353324	Cerebellum	1	0.919983
ENSG00000145979.17	6	13328582	13328583	0.4756	rs497505	-2.9	rs499818	0.322889	8.24	1.03175	513	59	enet	0.43	1.2e-24	0.92807	0.353369	Cerebellum	1	0.919983
ENSG00000271275.1	22	18997594	18997595	0.3383	rs2275901	-1.98	rs2871006	0.179499	5.96	1.0611	295	5	lasso	0.22	4.3e-12	0.92802	0.3534	Cerebellum	1	0.919983
ENSG00000141314.12	17	32266175	32266176	0.2037	rs2028067	2.46	rs2249246	0.07268	4.45	0.86475	271	6	enet	0.16	1.3e-07	0.928	0.3534	Frontal.Cortex	1	0.919983
ENSG00000204338.8	6	32005688	32005689	0.534	rs11575840	-3.33	rs185819	0.147837	-5.45	-1.22689	195	26	enet	0.27	6.4e-10	0.928	0.35341	Amygdala	1	0.919983
ENSG00000138111.14	10	102461394	102461395	0.2004	rs4409766	-3.91	rs11593526	0.13752	5.49	1.1504	338	338	susie	0.14	7.2e-08	0.927979	0.35342	Cortex	1	0.919983
ENSG00000268717.1	19	22458211	22458212	0.1753	rs8112981	-2.83	rs4932779	0.0186	-3.37	-0.71354	313	313	susie	0.086	0.00012	0.928	0.35343	Hypothalamus	1	0.919983
ENSG00000145241.10	4	67545605	67545606	0.2134	rs6818650	2.66	rs10019750	0.048035	4.63	-1.15517	406	406	susie	0.071	0.00053	-0.92793	0.353445	Putamen	1	0.919983
ENSG00000213938.3	2	199659550	199659551	0.3158	rs1982411	-3.62	rs6759018	-0.005728	-4.28	-0.4521	279	17	enet	0.16	1.5e-07	-0.9278	0.353493	Hypothalamus	1	0.919983
ENSG00000132330.16	2	238060888	238060889	0.24	rs7604810	-3.1	rs1128552	0.071858	4.75	0.8154	480	480	susie	0.097	1.1e-05	0.92777	0.35353	Nucleus.Accumbens	1	0.919983
ENSG00000113119.12	5	140639426	140639427	0.0555	rs1051309	-3.38	rs6884562	0.022685	3.79	-0.6429	344	344	susie	0.041	0.0035	-0.9277	0.35359	Nucleus.Accumbens	1	0.919983
ENSG00000102743.14	13	40789411	40789412	0.146	rs12584868	-3.04	rs1989252	0.077229	-4.06	-0.92766	373	1	top1	0.077	0.00025	0.92766	0.3536	Cerebellar.Hemisphere	1	0.919983
ENSG00000119682.16	14	74713114	74713115	0.285	rs4544177	-3.12	rs12588415	0.15228	-5.67	0.8815	338	338	susie	0.17	3.8e-08	-0.92769	0.3536	Frontal.Cortex	1	0.919983
ENSG00000175662.17	17	17972421	17972422	0.119	rs1020697	2.67	rs2955382	0.113964	-5.19	1.3509	384	384	susie	0.13	4.9e-07	-0.9276	0.35361	Cortex	1	0.919983
ENSG00000060982.14	12	24949458	24949459	0.4373	rs12830440	2.94	rs10842424	0.205	10.76	0.73134	560	44	enet	0.27	1.3e-40	0.92755	0.353641	Blood	1	0.919983
ENSG00000145354.9	4	102868977	102868978	0.1919	rs4699028	3.12	rs4623004	0.167	-5.97	1.0159	326	326	susie	0.17	3.2e-09	-0.9274	0.353701	Cerebellum	1	0.919983
ENSG00000181315.10	6	26659751	26659752	0.4867	rs1543681	2.76	rs4368798	0.25581	-7.54	0.29932	421	34	enet	0.43	1.4e-22	-0.9273	0.35379	Caudate	1	0.919983
ENSG00000262165.2	17	4807012	4807013	0.5582	rs2306270	2.46	rs11654690	0.39754	-6.88	0.9727	435	435	susie	0.48	1.3e-18	-0.92723	0.35381	Amygdala	1	0.919983
ENSG00000117054.13	1	75724346	75724347	0.1777	rs1251505	-3.27	rs12123977	0.133	8.9	-0.90164	460	460	susie	0.17	8.7e-25	-0.9272	0.353824	Blood	1	0.919983
ENSG00000279325.1	13	53193666	53193667	0.219	rs4884592	-3.55	rs1530399	0.149747	-5.09	-0.9091	522	522	susie	0.17	2.3e-06	0.9269	0.354	Amygdala	1	0.919983
ENSG00000231976.8	10	26647985	26647986	0.0499	rs17746517	2.64	rs1824851	0.003555	3.35	-0.7808	446	446	susie	0.023	0.00018	-0.92673	0.354	Blood	1	0.919983
ENSG00000122547.10	7	36153148	36153149	0.1185	rs10273902	2.88	rs4302748	0.052052	-5.77	-0.58571	496	496	susie	0.061	1.8e-09	0.92701	0.354	Blood	1	0.919983
ENSG00000275409.1	12	118430146	118430147	0.3141	rs2393419	-2.76	rs2062519	0.137982	-5.53	-0.95833	447	447	susie	0.18	2.2e-08	0.92646	0.354	Frontal.Cortex	1	0.919983
ENSG00000177414.13	1	64203626	64203627	0.4149	rs705536	3.11	rs825191	0.347	8.22	0.80625	496	496	susie	0.36	3e-19	0.9268	0.35403	Cortex	1	0.919983
ENSG00000105185.11	19	32581067	32581068	0.3165	rs719490	2.86	rs2868145	0.110583	-8.11	1.1867	396	396	susie	0.23	7.3e-34	-0.927	0.354077	Blood	1	0.919983
ENSG00000228224.3	8	101361793	101361794	0.265	rs16868196	3.8	rs3019259	-0.00416	3.34	0.5029	493	33	enet	0.039	0.017	-0.9266	0.3541	Amygdala	1	0.919983
ENSG00000153487.12	13	110712735	110712736	0.0625	rs4145072	3.25	rs2119479	0.042839	-5.45	0.7344	678	678	susie	0.045	2.6e-07	-0.9267	0.3541	Blood	1	0.919983
ENSG00000123080.10	1	50960744	50960745	0.0633	rs12133469	-2.77	rs12078447	0.051794	-3.53	0.92661	200	1	top1	0.052	0.00098	-0.92661	0.35413	Cerebellum	1	0.919983
ENSG00000187783.11	10	44911199	44911200	0.322	rs4948915	5.83	rs17417442	0.050384	4.32	-0.35584	454	16	enet	0.067	0.00072	0.9266	0.35414	Putamen	1	0.919983
ENSG00000064726.9	15	83067333	83067334	0.2447	rs12438371	-2.89	rs2061947	0.0899	5.15	0.7485	339	339	susie	0.12	5.7e-06	0.9266	0.354145	Frontal.Cortex	1	0.919983
ENSG00000272316.1	6	57913910	57913911	0.5382	rs35134938	1.56	rs6918757	0.260803	-6.96	-0.4211	99	99	susie	0.41	3.8e-19	0.92643	0.354224	Hippocampus	1	0.919983
ENSG00000154016.13	17	19047636	19047637	0.031	rs12150592	3.6	rs1043809	0.024753	-4.54	1.04167	184	184	susie	0.033	8.6e-06	-0.92638	0.35425	Blood	1	0.919983
ENSG00000241288.7	3	125916383	125916384	0.1973	rs17355165	2.82	rs9859596	0.13178	5.28	-0.47855	409	409	susie	0.18	1.7e-09	-0.92628	0.3543	Cortex	1	0.919983
ENSG00000243795.1	3	113167818	113167819	0.3512	rs13074313	-2.69	rs2613946	0.244505	7.17	-0.93768	464	464	susie	0.26	7.2e-14	-0.92626	0.35431	Cerebellum	1	0.919983
ENSG00000248734.2	5	96784776	96784777	0.2975	rs2242385	3.7	rs34753	0.01072	-4.16	-0.6953	492	26	enet	0.1	2.4e-05	0.92623	0.35432	Hypothalamus	1	0.919983
ENSG00000239332.5	2	46827863	46827864	0.3318	rs1451152	3.12	rs10167561	0.06523	4.78	-0.3536	597	26	enet	0.071	0.00025	-0.92614	0.35437	Caudate	1	0.919983
ENSG00000241767.2	3	164831479	164831480	0.2354	rs4858790	-3.55	rs7652815	0.224368	5.87	-0.926	277	1	top1	0.22	5.6e-10	-0.926	0.35445	Hippocampus	1	0.919983
ENSG00000167779.7	12	53097435	53097436	0.2017	rs12830331	3.34	rs10876394	0.03402	4.2	1.0078	516	36	enet	0.064	0.00027	0.925897	0.354499	Cerebellum	1	0.919983
ENSG00000171421.12	5	1801365	1801366	0.3259	rs12653484	4.27	rs11953620	0.127426	5.12	0.8633	609	3	lasso	0.13	4e-07	0.92583	0.35453	Cortex	1	0.919983
ENSG00000134744.13	1	52553486	52553487	0.2995	rs11205987	-2.52	rs6657731	0.295913	7.7	-0.88977	259	4	lasso	0.32	1.4e-17	-0.92569	0.354609	Cerebellum	1	0.919983
ENSG00000249915.7	5	271620	271621	0.4692	rs12518227	-2.3	rs4957014	0.14573	5.56	0.7745	289	289	susie	0.29	1.5e-13	0.925687	0.35461	Cerebellar.Hemisphere	1	0.919983
ENSG00000068383.18	10	132537819	132537820	0.253	rs10870304	4.48	rs10870311	0.003357	-3.8	-1.68808	469	8	lasso	0.015	0.069	0.9256	0.35467	Putamen	1	0.919983
ENSG00000117601.13	1	173917377	173917378	0.124	rs17373189	-3.27	rs9425436	0.0535	3.99	-0.821651	259	259	susie	0.084	0.00018	-0.9254	0.3547	Hippocampus	1	0.919983
ENSG00000063046.17	12	53006157	53006158	0.4293	rs12830331	3.34	rs7485642	0.173761	6.01	0.9763	595	595	susie	0.2	4.4e-11	0.925475	0.354719	Cerebellum	1	0.919983
ENSG00000111728.10	12	22437040	22437041	0.6065	rs11046471	3.07	rs12810263	0.017397	4.15	1.0396	406	67	enet	0.2	8e-11	-0.925434	0.35474	Cerebellum	1	0.919983
ENSG00000014138.8	11	65261761	65261762	0.3534	rs17199860	-2.53	rs677740	0.11912	4.85	-0.9253	326	1	top1	0.12	7.4e-06	-0.92533	0.3548	Putamen	1	0.919983
ENSG00000169609.13	15	83011640	83011641	0.4868	rs12438371	-2.89	rs2123157	0.25559	-7.59	-0.4755	321	321	susie	0.42	6.1e-20	0.925	0.354947	Hypothalamus	1	0.919983
ENSG00000171700.13	20	64079987	64079988	0.3221	rs6090471	-2.32	rs6090040	0.248	-6.88	1.2124	309	7	enet	0.25	9.3e-14	-0.925	0.354951	Cerebellum	1	0.919983
ENSG00000133313.14	18	74495815	74495816	0.447	rs9953007	-3.66	rs8083001	0.202741	6.25	-0.9252	547	8	lasso	0.26	1.3e-11	-0.925	0.35498	Putamen	1	0.919983
ENSG00000100593.17	14	77498849	77498850	0.3902	rs12897402	3.29	rs2299921	0.156889	5.35	0.01963	586	586	susie	0.22	5.5e-11	-0.92495	0.35499	Caudate	1	0.919983
ENSG00000179134.15	19	39342395	39342396	0.2556	rs7343134	3.97	rs12980535	0.026998	-3.61	-0.25441	438	7	lasso	0.062	0.00058	0.92523	0.355	Caudate	1	0.919983
ENSG00000156052.10	9	78031457	78031458	0.3011	rs11145626	-2.29	rs10781471	0.26895	-7.26	0.9257	393	1	top1	0.27	1.5e-14	-0.9257	0.355	Cerebellum	1	0.919983
ENSG00000273297.1	7	134432452	134432453	0.214	rs1616824	-2.5	rs763428	0.123014	4.65	-0.92477	546	1	top1	0.12	4e-06	-0.92477	0.355084	Frontal.Cortex	1	0.919983
ENSG00000198933.9	17	47694080	47694081	0.1949	rs9895150	2.64	rs11650072	-0.005169	3.23	0.00034	411	21	enet	0.064	0.00033	-0.92483	0.3551	Nucleus.Accumbens	1	0.919983
ENSG00000114491.13	3	124730365	124730366	0.2507	rs332408	3.69	rs16835912	0.032228	-3.87	0.92409	645	645	susie	0.075	0.00016	0.9247	0.355128	Caudate	1	0.919983
ENSG00000198821.10	1	167518609	167518610	0.3195	rs16859647	-3.74	rs12095738	0.0559	-4.18	-0.56757	607	39	enet	0.1	0.00011	0.92456	0.35519	ACC	1	0.919983
ENSG00000276182.1	14	96537169	96537170	0.1926	rs12588027	2.9	rs11623142	0.00876	4	1.7418	571	45	enet	0.048	0.0017	0.92464	0.3552	Nucleus.Accumbens	1	0.919983
ENSG00000197312.11	1	15617499	15617500	0.2686	rs10927697	2.67	rs7516540	0.243215	6.82	0.68116	479	7	lasso	0.25	2.2e-13	0.92446	0.355246	Cerebellum	1	0.919983
ENSG00000214946.14	17	15732246	15732247	0.759	rs9897073	6.65	rs3865264	0.384325	-8.55	-0.9132	343	24	enet	0.41	2e-22	0.92446	0.35525	Cortex	1	0.919983
ENSG00000074935.13	6	112087512	112087513	0.1703	rs9387071	-3.05	rs1230345	0.0062	-3.6	0.87851	499	499	susie	0.027	0.014	-0.92445	0.35525	Cortex	1	0.919983
ENSG00000237624.1	1	39514955	39514956	0.3245	rs4233484	-3.32	rs12061406	0.170981	6.54	2.43519	367	22	enet	0.26	4.8e-14	0.92438	0.355286	Cerebellum	1	0.919983
ENSG00000125863.18	20	10434221	10434222	0.313	rs1232582	-2.56	rs6039931	0.11605	4.48	1.4923	575	575	susie	0.12	6e-05	0.924	0.35538	Amygdala	1	0.919983
ENSG00000180543.4	8	97277963	97277964	0.0685	rs10504970	-3.65	rs2583503	0.0189	4.27	-0.9242	375	1	top1	0.019	0.00067	-0.92424	0.3554	Blood	1	0.919983
ENSG00000283236.1	19	51863235	51863236	0.167	rs7256273	-3.95	rs9973239	0.0958	-4.6	-1.05768	616	616	susie	0.1	3e-05	0.9242	0.355401	Frontal.Cortex	1	0.919983
ENSG00000104450.12	8	100157905	100157906	0.156	rs7014703	2.51	rs1660331	0.03108	-3.76	0.8114	370	370	susie	0.035	0.0082	-0.9241	0.35542	Caudate	1	0.919983
ENSG00000227051.6	14	96039323	96039324	0.3179	rs1885155	2.7	rs875964	0.0201	4.02	-0.3949	639	23	enet	0.12	5e-07	-0.924	0.355494	Cerebellum	1	0.919983
ENSG00000214425.7	17	45550334	45550335	0.6447	rs9908330	-1.7	rs17689471	0.480454	-7.53	0.78788	134	19	lasso	0.49	1.2e-18	-0.9239	0.3555	Spine	1	0.919983
ENSG00000198265.11	17	67245988	67245989	0.2105	rs3785575	3.46	rs10512514	0.154683	5.54	0.92379	448	1	top1	0.15	1.4e-08	0.92379	0.3556	Cerebellum	1	0.919983
ENSG00000272335.1	5	44826075	44826076	0.1299	rs1531803	-3.34	rs16901964	0.07453	-4.27	-1.261	222	222	susie	0.075	0.00031	0.9237	0.35562	Frontal.Cortex	1	0.919983
ENSG00000145949.9	6	2750965	2750966	0.2029	rs2071004	-3.09	rs2038760	0.074938	7.09	-0.5	586	586	susie	0.13	3.2e-19	-0.9237	0.35564	Blood	1	0.919983
ENSG00000196301.3	6	32473499	32473500	0.4294	rs2856997	2.86	rs9270856	0.227	-11.32	-1.39423	214	214	susie	0.3	2.5e-45	0.92366	0.35566	Blood	1	0.919983
ENSG00000007047.14	19	45251257	45251258	0.599	rs7254892	-3.61	rs344807	0.510847	16.92	-0.8897	357	357	susie	0.55	2e-98	-0.924	0.355673	Blood	1	0.919983
ENSG00000186908.14	12	76763587	76763588	0.303	rs11104350	-3.39	rs17813667	0.071206	4.9	0.4393	454	9	lasso	0.12	7.6e-07	0.923589	0.3557	Cerebellum	1	0.919983
ENSG00000206535.7	3	100401398	100401399	0.3695	rs9837131	2.39	rs277649	0.178844	6.11	0.69492	402	17	enet	0.19	2.1e-10	0.92358	0.3557	Cerebellum	1	0.919983
ENSG00000075234.16	22	46267960	46267961	0.455	rs135695	-2.8	rs6008495	0.214143	5.51	-0.9437	460	460	susie	0.23	2.2e-07	-0.924	0.3557	Substantia.Nigra	1	0.919983
ENSG00000090612.20	12	133181408	133181409	0.2823	rs11147250	3.25	rs7972415	0.082656	-5.03	-0.77419	130	5	lasso	0.14	1.8e-06	-0.92351	0.35574	Putamen	1	0.919983
ENSG00000230869.1	10	45678691	45678692	0.4366	rs11239574	3.83	rs11592181	0.094629	4.93	0.32609	230	26	enet	0.18	4e-09	-0.92336	0.355819	Caudate	1	0.919983
ENSG00000183426.16	16	14937413	14937414	0.6421	rs10221046	-3.33	rs3198697	0.327082	-7.64	-0.9252	103	103	susie	0.49	4.1e-27	0.9232	0.3559	Caudate	1	0.919983
ENSG00000283236.1	19	51863235	51863236	0.1964	rs7256273	-3.95	rs12462816	0.098299	-4.61	-0.923077	615	1	top1	0.098	9.2e-06	0.923077	0.355967	Cortex	1	0.919983
ENSG00000136048.13	12	101877350	101877351	0.246	rs7964241	2.76	rs7974987	0.0611	-4.44	-0.9231	446	1	top1	0.061	0.0013	0.92308	0.355967	Hippocampus	1	0.919983
ENSG00000226686.7	19	37251911	37251912	0.8028	rs11668434	3.61	rs320881	0.614022	10.37	-0.93103	282	282	susie	0.62	1e-37	-0.92309	0.356	Caudate	1	0.919983
ENSG00000213619.9	11	47579015	47579016	0.1115	rs2291120	-2.71	rs3817334	0.0453	4.42	0.52214	275	275	susie	0.066	0.00022	0.9235	0.356	Cerebellum	1	0.919983
ENSG00000089335.20	19	34677638	34677639	0.615	rs8105262	-3.32	rs8112651	0.35826	-7.65	0.923913	414	1	top1	0.36	7.5e-17	-0.92391	0.356	Cerebellar.Hemisphere	1	0.919983
ENSG00000256164.1	12	4249192	4249193	0.2442	rs17836464	-3.19	rs720333	-0.000237	3.56	-0.45337	585	585	susie	0.029	0.013	-0.9231	0.356	Nucleus.Accumbens	1	0.919983
ENSG00000118849.9	3	158732695	158732696	0.2896	rs4679834	-2.94	rs1714522	0.00944	-3.65	-0.24691	398	7	lasso	0.059	0.0015	-0.92394	0.356	Putamen	1	0.919983
ENSG00000117601.13	1	173917377	173917378	0.1959	rs17373189	-3.27	rs1890881	0.122859	5.28	-0.78652	260	260	susie	0.13	4.5e-07	-0.92299	0.356015	Caudate	1	0.919983
ENSG00000106153.12	7	56106575	56106576	0.2208	rs13245637	-3.52	rs816229	0.0203	4.84	1.2206	269	15	enet	0.14	6.5e-06	0.92298	0.356018	ACC	1	0.919983
ENSG00000143333.6	1	182604407	182604408	0.247	rs12138972	-3.22	rs16859774	0.001907	3.45	1.52975	459	21	enet	0.059	0.0013	0.92297	0.356021	Cerebellar.Hemisphere	1	0.919983
ENSG00000178425.13	6	116100848	116100849	0.381	rs523101	-2.8	rs3777997	-0.00814	3.38	0.8233	403	36	enet	0.084	0.00097	-0.9229	0.356051	Spine	1	0.919983
ENSG00000245384.1	4	104643010	104643011	0.1975	rs10022419	3.45	rs2651343	0.043	4.17	0.57	320	11	enet	0.075	0.00031	0.9229	0.35607	Cerebellar.Hemisphere	1	0.919983
ENSG00000177414.13	1	64203626	64203627	0.541	rs705536	3.11	rs825186	0.304	7.17	0.566568	496	496	susie	0.34	3.3e-15	0.9226	0.3562	Hippocampus	1	0.919983
ENSG00000026297.15	6	166957183	166957184	0.243	rs3798315	-3.1	rs2236313	0.087804	5.41	-0.85714	683	14	lasso	0.12	1.6e-06	-0.9226	0.35623	Nucleus.Accumbens	1	0.919983
ENSG00000269352.1	19	49859288	49859289	0.2076	rs12461943	3.04	rs16981486	0.075352	-7	0.0874	349	349	susie	0.083	2.2e-12	-0.922	0.356296	Blood	1	0.919983
ENSG00000117601.13	1	173917377	173917378	0.0943	rs17373189	-3.27	rs4652328	0.047514	4.25	-0.80557	260	260	susie	0.073	0.00011	-0.92241	0.356314	Cerebellum	1	0.919983
ENSG00000197594.11	6	131808015	131808016	0.273	rs15375	3.03	rs1800949	0.19395	-6.13	-0.9224	394	1	top1	0.19	4.7e-09	0.92239	0.356323	Cerebellar.Hemisphere	1	0.919983
ENSG00000133313.14	18	74495815	74495816	0.472	rs9953007	-3.66	rs8083001	0.1508	5.71	-0.9223	545	1	top1	0.15	3e-07	-0.9223	0.35636	Frontal.Cortex	1	0.919983
ENSG00000215190.9	6	57961500	57961501	0.7805	rs7769587	1.91	rs6918757	0.483126	8.71	-0.4546	100	100	susie	0.71	2.5e-41	-0.92232	0.35636	Hippocampus	1	0.919983
ENSG00000067533.5	1	218285286	218285287	0.5731	rs7513558	2.59	rs10863387	0.332557	7.94	-0.91071	476	9	lasso	0.38	2.2e-19	-0.92231	0.356367	Caudate	1	0.919983
ENSG00000279026.1	14	73580693	73580694	0.4973	rs362344	-3.14	rs7155613	0.145816	-5.4	0.7379	368	27	enet	0.19	1.1e-09	-0.92218	0.35644	Caudate	1	0.919983
ENSG00000245598.6	19	46660363	46660364	0.1935	rs4605277	2.81	rs10413222	0.09075	5.53	0.474741	355	5	lasso	0.13	2.7e-07	0.922137	0.356457	Cortex	1	0.919983
ENSG00000266369.1	17	20855945	20855946	0.2847	rs7219901	-3.25	rs16962541	0.10835	4.82	-0.7976	191	6	lasso	0.14	1.6e-07	-0.92214	0.35646	Cortex	1	0.919983
ENSG00000144857.14	3	113211002	113211003	0.2226	rs6801644	2.68	rs12494864	0.160326	5.69	1.26933	462	462	susie	0.16	1.9e-08	0.922	0.356509	Caudate	1	0.919983
ENSG00000204338.8	6	32005688	32005689	0.6442	rs11575840	-3.33	rs6902493	0.124	5.91	1.156	197	11	lasso	0.26	4.4e-12	0.922	0.35653	Hypothalamus	1	0.919983
ENSG00000188321.13	19	9323771	9323772	0.7461	rs875338	2.51	rs28384491	0.438	-8.31	0.57292	405	7	lasso	0.44	1.7e-21	-0.9219	0.3566	Frontal.Cortex	1	0.919983
ENSG00000163347.5	3	190322474	190322475	0.2492	rs696065	-2.6	rs7630034	-0.006669	-3.52	0.2898	545	44	enet	0.0013	0.28	-0.9218	0.35661	Hippocampus	1	0.919983
ENSG00000164182.10	5	60945128	60945129	0.0906	rs7723349	2.37	rs158914	0.113631	4.33	-0.9218	311	3	lasso	0.12	9.4e-06	-0.92181	0.356626	Putamen	1	0.919983
ENSG00000123610.4	2	151357591	151357592	0.267	rs2432946	-2.12	rs6715902	0.12011	5.18	1.00531	444	9	enet	0.15	4.9e-08	0.9218	0.35663	Cortex	1	0.919983
ENSG00000164182.10	5	60945128	60945129	0.1459	rs7723349	2.37	rs158914	0.059669	4.53	-0.9218	311	1	top1	0.06	0.0005	-0.92181	0.35663	Cortex	1	0.919983
ENSG00000162971.10	2	199948471	199948472	0.1534	rs7605378	2.7	rs166849	0.13708	-5.88	1.64389	358	358	susie	0.15	4.2e-08	-0.92168	0.35669	Cerebellum	1	0.919983
ENSG00000178776.4	5	147906537	147906538	0.232	rs17704764	-3.61	rs7704889	0.282	7.39	0.9217	410	1	top1	0.28	2.8e-15	0.9217	0.356706	Cerebellum	1	0.919983
ENSG00000164924.17	8	100953387	100953388	0.294	rs17473848	3.57	rs964917	0.212034	6.7	1.23363	478	478	susie	0.22	2.2e-11	0.921621	0.35673	Cortex	1	0.919983
ENSG00000237541.3	6	32741341	32741342	0.6053	rs2856997	2.86	rs28366298	0.40807	8.03	0.9639	260	25	enet	0.47	4.6e-23	0.9216	0.356731	Frontal.Cortex	1	0.919983
ENSG00000196335.12	7	23710166	23710167	0.4727	rs17288003	3.76	rs1051576	0.28939	6.93	0.1724	441	22	enet	0.3	6.5e-14	0.9216	0.35675	Cerebellar.Hemisphere	1	0.919983
ENSG00000066654.13	16	20742083	20742084	0.3547	rs17688192	2.08	rs5715	0.18984	-5.98	1.129	400	13	lasso	0.2	3.3e-09	-0.9214	0.35685	Cerebellar.Hemisphere	1	0.919983
ENSG00000175106.16	17	15563594	15563595	0.2638	rs3901067	-2.77	rs2938158	0.141896	-5.61	-0.03424	379	25	enet	0.14	5.3e-08	-0.92135	0.35687	Cerebellum	1	0.919983
ENSG00000135744.7	1	230714296	230714297	0.4259	rs11122510	2.83	rs3789649	0.14349	-5.45	0.83099	685	3	lasso	0.23	2e-10	-0.921	0.35687	Frontal.Cortex	1	0.919983
ENSG00000105443.13	19	48469693	48469694	0.4938	rs6509396	-3.02	rs1799270	0.112	-5.21	0.89302	525	525	susie	0.19	6.3e-09	-0.9213	0.35688	Hypothalamus	1	0.919983
ENSG00000197006.13	16	21597217	21597218	0.2551	rs161330	-2.65	rs226005	0.213584	11.31	1.0032	179	179	susie	0.22	2.5e-31	0.9212	0.35694	Blood	1	0.919983
ENSG00000198873.11	10	119207588	119207589	0.1302	rs4752201	-3.02	rs4752263	0.005925	-4.7	0.9888	492	28	enet	0.052	3e-08	0.92014	0.357	Blood	1	0.919983
ENSG00000225975.6	19	36687448	36687449	0.1254	rs10402182	-4.14	rs3108551	0.034668	-3.95	1.26667	286	15	enet	0.071	0.00024	0.92141	0.357	Caudate	1	0.919983
ENSG00000232871.8	19	48638144	48638145	0.3907	rs6509396	-3.02	rs550455	0.145704	-5.32	0.92138	460	1	top1	0.15	1.4e-07	-0.92138	0.357	Caudate	1	0.919983
ENSG00000153339.13	18	31953135	31953136	0.3005	rs676968	-2.51	rs11660777	0.13628	-5.23	-0.9211	472	1	top1	0.14	1.1e-07	0.9211	0.357	Cerebellum	1	0.919983
ENSG00000267796.7	19	35748360	35748361	0.2673	rs231227	-2.74	rs7257917	0.009517	4.32	0.01944	433	36	enet	0.11	2.2e-06	0.921733	0.357	Cerebellum	1	0.919983
ENSG00000232871.8	19	48638144	48638145	0.3032	rs6509396	-3.02	rs550455	0.192539	-6.57	0.92101	461	1	top1	0.19	1.8e-10	-0.921013	0.357	Cerebellum	1	0.919983
ENSG00000127325.18	12	69699475	69699476	0.2328	rs17813281	2.79	rs11177773	0.116545	-5.42	0.62951	554	7	lasso	0.19	6e-09	-0.92052	0.357	Frontal.Cortex	1	0.919983
ENSG00000232871.8	19	48638144	48638145	0.1521	rs6509396	-3.02	rs550455	0.083802	-7.06	0.921	462	1	top1	0.084	1.9e-12	-0.921	0.357044	Blood	1	0.919983
ENSG00000232871.8	19	48638144	48638145	0.2059	rs6509396	-3.02	rs550455	0.102513	-4.6	0.921013	464	1	top1	0.1	5.9e-06	-0.921013	0.357044	Cortex	1	0.919983
ENSG00000238287.1	1	40508660	40508661	0.2758	rs518437	3.23	rs4660411	0.225	-6.49	0.84916	435	435	susie	0.23	5.8e-12	-0.92099	0.35706	Cortex	1	0.919983
ENSG00000248971.2	4	102730170	102730171	0.3024	rs4699028	3.12	rs6843738	0.166	-5.65	0.92	348	348	susie	0.17	4.7e-08	-0.9209	0.35709	Cerebellar.Hemisphere	1	0.919983
ENSG00000266094.7	1	206507529	206507530	0.1804	rs12117082	-2.72	rs12569261	-0.005313	3.13	0.41538	350	350	susie	0.004	0.19	0.92085	0.357128	Cerebellum	1	0.919983
ENSG00000233448.2	7	77039943	77039944	0.1845	rs12668565	2.79	rs2539499	0.03268	-4.51	-1.09948	256	13	enet	0.067	0.0007	0.92081	0.357147	Putamen	1	0.919983
ENSG00000253955.1	5	173579642	173579643	0.3941	rs17750318	-2.8	rs746215	0.09863	5	-1.1324	574	574	susie	0.13	2.4e-06	-0.92075	0.35718	Hypothalamus	1	0.919983
ENSG00000080345.17	2	151409882	151409883	0.2673	rs2432946	-2.12	rs4664423	0.135269	-5.46	-1.017	401	401	susie	0.15	3.1e-07	0.9207	0.357197	Hypothalamus	1	0.919983
ENSG00000261462.1	7	87109538	87109539	0.2492	rs4728709	-2.65	rs720775	0.02844	4.31	-0.8676	458	458	susie	0.034	0.012	-0.92067	0.357225	Putamen	1	0.919983
ENSG00000213413.2	7	100218240	100218241	0.3547	rs688926	-3.04	rs1617502	0.2976	7.06	0.9206	278	1	top1	0.3	9e-14	0.9206	0.35728	Cerebellar.Hemisphere	1	0.919983
ENSG00000152217.16	18	44680172	44680173	0.157	rs16978240	-3.41	rs654269	0.000921	-3.77	0.231	413	9	enet	0.013	0.068	-0.92038	0.357372	Cortex	1	0.919983
ENSG00000175315.2	11	66011840	66011841	0.1536	rs7925108	-3.28	rs746429	0.010204	-3.49	0.1207	348	5	lasso	0.036	0.0076	0.92032	0.35741	Caudate	1	0.919983
ENSG00000230148.8	17	48544350	48544351	0.2511	rs999493	-3.34	rs8073963	0.099335	-5.44	-1.7353	411	34	enet	0.16	1.2e-07	0.9203	0.35743	Cerebellar.Hemisphere	1	0.919983
ENSG00000221995.5	17	29078856	29078857	0.2552	rs11651505	-3.22	rs1472081	0.074775	-4.85	-0.28333	321	321	susie	0.1	2.6e-05	0.9202	0.35746	Putamen	1	0.919983
ENSG00000176209.11	8	42541711	42541712	0.4077	rs16891206	2.29	rs2923430	0.2546	7.31	0.7645	262	11	lasso	0.26	1.1e-13	0.9201	0.35752	Nucleus.Accumbens	1	0.919983
ENSG00000237765.6	4	15681679	15681680	0.475	rs16891829	3.03	rs11726647	0.23619	-6.3	1.038	552	36	enet	0.33	2.8e-13	-0.92	0.35757	ACC	1	0.919983
ENSG00000189223.14	2	113211521	113211522	0.5717	rs6542129	-2.81	rs11123172	0.412357	-8.71	1.069	448	448	susie	0.43	7.4e-24	-0.92001	0.35757	Nucleus.Accumbens	1	0.919983
ENSG00000112667.12	6	43229483	43229484	0.313	rs6923262	-2.95	rs7832	0.14374	-5.2	-0.9199	363	1	top1	0.14	5.8e-07	0.9199	0.357625	Cerebellar.Hemisphere	1	0.919983
ENSG00000236397.3	2	113601260	113601261	0.395	rs6542129	-2.82	rs4849261	0.313	7.04	-0.7069	341	9	lasso	0.33	1.7e-15	-0.9199	0.357651	Frontal.Cortex	1	0.919983
ENSG00000234283.1	1	148280748	148280749	0.1606	rs35878762	2.71	rs7540419	0.073764	4.71	-0.93542	90	90	susie	0.11	1.9e-06	-0.91985	0.357651	Nucleus.Accumbens	1	0.919983
ENSG00000085872.14	19	16542529	16542530	0.3444	rs10407613	3.36	rs2303149	0.0378	4.04	-0.21429	376	46	enet	0.11	4.8e-05	-0.91983	0.357663	ACC	1	0.919983
ENSG00000161381.13	17	39154393	39154394	0.3676	rs8081144	-2.78	rs3785744	0.010141	-4.71	0.90863	353	353	susie	0.13	6.2e-07	0.91978	0.3577	Nucleus.Accumbens	1	0.919983
ENSG00000130312.6	19	17292831	17292832	0.632	rs10407613	3.36	rs6903	0.332237	5.82	-1.0714	423	12	lasso	0.33	1.7e-10	-0.9197	0.35771	Substantia.Nigra	1	0.919983
ENSG00000093167.17	3	37176531	37176532	0.3387	rs17035950	-2.49	rs4234259	0.25288	6.89	0.6964	426	48	enet	0.32	3.9e-14	0.9197	0.35773	Hippocampus	1	0.919983
ENSG00000261643.1	4	3504456	3504457	0.43	rs2515943	2.41	rs3468	0.255956	-6.89	-0.9197	335	1	top1	0.26	1.7e-13	0.91967	0.357745	Cortex	1	0.919983
ENSG00000261643.1	4	3504456	3504457	0.262	rs2515943	2.41	rs3468	0.20954	-5.52	-0.9197	334	1	top1	0.21	1.4e-08	0.9197	0.35775	ACC	1	0.919983
ENSG00000176920.11	19	48695970	48695971	0.1827	rs6509396	-3.02	rs8106205	0.123009	-5.87	0.3417	452	452	susie	0.15	5.1e-08	-0.91964	0.35776	Nucleus.Accumbens	1	0.919983
ENSG00000160282.13	21	46155566	46155567	0.668	rs7281153	-4.02	rs4818826	0.23926	-6.52	-1.5562	496	496	susie	0.27	1.5e-12	0.9196	0.3578	Cerebellar.Hemisphere	1	0.919983
ENSG00000123201.14	13	51080861	51080862	0.74	rs9563011	2.84	rs7336329	0.511154	8.91	0.9858	491	491	susie	0.52	5.2e-26	0.9196	0.3578	Putamen	1	0.919983
ENSG00000276093.1	20	60083871	60083872	0.4852	rs6064938	3.29	rs7274848	0.316804	6.67	-0.9195	590	1	top1	0.32	7.2e-13	-0.9195	0.357813	ACC	1	0.919983
ENSG00000176209.11	8	42541711	42541712	0.5035	rs16891206	2.29	rs2923427	0.496919	9.77	0.947368	263	5	lasso	0.51	2.6e-30	0.919526	0.35782	Cortex	1	0.919983
ENSG00000089335.20	19	34677638	34677639	0.4662	rs8105262	-3.32	rs8112651	0.184171	-6.05	0.923913	414	414	susie	0.2	3.6e-09	-0.9195	0.35784	Putamen	1	0.919983
ENSG00000138411.10	2	196593691	196593692	0.0749	rs16860250	2.65	rs13431857	0.015211	-4.58	-0.30252	399	19	enet	0.024	0.00013	0.91936	0.35791	Blood	1	0.919983
ENSG00000185742.6	11	109422119	109422120	0.1295	rs1347910	-2.35	rs2186671	0.01064	-3.65	0.91938	314	1	top1	0.011	0.084	-0.9194	0.358	Cerebellum	1	0.919983
ENSG00000258695.2	14	73530151	73530152	0.779	rs165933	-3.12	rs8018967	0.28291	-6.87	-1.3664	354	28	enet	0.51	1.1e-25	0.91917	0.358	Cerebellar.Hemisphere	1	0.919983
ENSG00000261643.1	4	3504456	3504457	0.2935	rs2515943	2.41	rs3468	0.23449	-6.32	-0.9197	334	1	top1	0.23	7.9e-11	0.91967	0.358	Frontal.Cortex	1	0.919983
ENSG00000117593.9	1	173824502	173824503	0.127	rs7545388	-3.22	rs7525325	0.0068	-3.74	-0.797753	275	275	susie	0.015	0.071	0.9192	0.358	Hippocampus	1	0.919983
ENSG00000163608.14	3	113019860	113019861	0.3627	rs12490614	-2.58	rs7646849	-0.00147	-3.8	-0.52768	463	61	enet	0.012	0.093	0.91941	0.358	Hypothalamus	1	0.919983
ENSG00000213413.2	7	100218240	100218241	0.503	rs688926	-3.04	rs1617502	0.33281	6.38	0.91843	277	1	top1	0.33	9e-12	0.9184	0.358	Spine	1	0.919983
ENSG00000248925.1	5	271515	271516	0.1776	rs12518227	-2.3	rs4956994	0.172315	-4.97	0.8675	289	9	lasso	0.18	2.3e-07	-0.9191	0.35804	ACC	1	0.919987
ENSG00000230051.1	22	27331786	27331787	0.438	rs999224	-2.57	rs494702	0.1164	5.19	0.09959	939	14	lasso	0.16	1.3e-08	0.919	0.3581	Cortex	1	0.919987
ENSG00000160392.13	19	40348454	40348455	0.1209	rs12609590	3.1	rs8102171	0.102737	8.12	1.2035	380	380	susie	0.14	8.3e-21	0.919	0.358183	Blood	1	0.919987
ENSG00000237977.1	22	30902218	30902219	0.4905	rs4820845	-2.36	rs6518726	0.33564	-8.27	1.18932	394	22	enet	0.38	2.2e-20	-0.9186	0.358285	Nucleus.Accumbens	1	0.919987
ENSG00000113119.12	5	140639426	140639427	0.2359	rs1051309	-3.38	rs5744441	0.130829	4.71	-0.9186	343	1	top1	0.13	3.2e-06	-0.91856	0.35833	Hippocampus	1	0.919987
ENSG00000257815.5	12	70242892	70242893	0.1214	rs7954837	2.45	rs1691580	0.017558	-4.36	0.8276	575	4	lasso	0.066	0.00022	-0.918539	0.358337	Cerebellum	1	0.919987
ENSG00000118939.17	13	75549479	75549480	0.24	rs4885350	-3.54	rs9543976	0.038952	-4.36	-0.04456	555	17	enet	0.094	5.5e-05	0.918275	0.3585	Cerebellar.Hemisphere	1	0.919987
ENSG00000262165.2	17	4807012	4807013	0.5843	rs2306270	2.47	rs11654690	0.38388	-6.74	0.9571	434	434	susie	0.38	9.3e-14	-0.91821	0.3585	Spine	1	0.919987
ENSG00000089335.20	19	34677638	34677639	0.4353	rs8105262	-3.32	rs8112651	0.263593	-7.15	0.923913	414	414	susie	0.27	6.2e-14	-0.91821	0.35851	Nucleus.Accumbens	1	0.919987
ENSG00000273018.5	17	18534061	18534062	0.3196	rs12150592	3.6	rs584300	0.21863	5.62	1.9722	289	289	susie	0.22	6.3e-09	0.9181	0.3586	ACC	1	0.919987
ENSG00000154080.13	18	27185316	27185317	0.3089	rs41407148	2.87	rs12458504	0.2913	-7.71	-0.8246	567	567	susie	0.3	2e-16	0.918	0.3586	Cerebellum	1	0.919987
ENSG00000273209.1	2	202033536	202033537	0.263	rs17385923	-3.05	rs13000317	0.20938	6.42	-0.918033	401	1	top1	0.21	2.4e-11	-0.91803	0.3586	Cerebellum	1	0.919987
ENSG00000181126.13	6	29790953	29790954	0.494	rs4713216	-2.25	rs1362126	0.17687	5.46	0.9667	41	31	enet	0.28	1e-12	0.91798	0.358629	Cerebellar.Hemisphere	1	0.919987
ENSG00000082258.12	2	134918234	134918235	0.1617	rs636975	2.57	rs10928507	-0.005832	-3.67	0.158	360	360	susie	0.013	0.082	-0.918	0.35864	Putamen	1	0.919987
ENSG00000243679.1	7	128654019	128654020	0.3463	rs10447854	-2.98	rs2443110	0.20437	6.27	-0.42212	363	8	lasso	0.31	1e-13	-0.9179	0.35867	Hippocampus	1	0.919987
ENSG00000134864.10	13	100589527	100589528	0.2088	rs9518178	-2.78	rs9513762	0.025778	4.67	-0.6694	509	509	susie	0.067	0.00019	-0.91793	0.3587	Cerebellum	1	0.919987
ENSG00000112667.12	6	43229483	43229484	0.3313	rs6923262	-2.95	rs7832	0.104535	-5.21	-0.9177	364	1	top1	0.1	3.6e-06	0.9177	0.358777	Cerebellum	1	0.919987
ENSG00000215190.9	6	57961500	57961501	0.873	rs7769587	1.91	rs6918757	0.3457	8.64	-0.4546	100	100	susie	0.66	1.2e-38	-0.91759	0.358832	Cerebellar.Hemisphere	1	0.919987
ENSG00000250878.3	13	102880098	102880099	0.2792	rs281083	3.58	rs9554903	0.129664	-5.93	1.2399	701	14	enet	0.21	5.6e-11	-0.9175	0.3589	Nucleus.Accumbens	1	0.919987
ENSG00000175274.18	11	44951305	44951306	0.2112	rs835764	-2.67	rs12362429	-0.00487	-3.35	-0.240965	591	591	susie	0.0084	0.11	0.9173	0.35897	Cortex	1	0.919987
ENSG00000152954.11	6	24126121	24126122	0.231	rs17528254	2.66	rs9460980	-0.006333	-3.77	-0.73932	615	31	enet	0.035	0.012	0.91733	0.35897	Putamen	1	0.919987
ENSG00000255769.7	15	82513949	82513950	0.3757	rs12438371	-2.89	rs4779050	0.05428	4.54	0.3103	308	36	enet	0.16	5.4e-06	0.9166	0.359	Amygdala	1	0.919987
ENSG00000137574.10	8	55773141	55773142	0.1179	rs10504191	-3.37	rs6474016	0.103	-7.71	-0.9173	403	1	top1	0.1	5e-15	0.91727	0.359	Blood	1	0.919987
ENSG00000105193.8	19	39435947	39435948	0.1648	rs7343134	3.97	rs11881477	0.054757	4.16	-0.91774	441	1	top1	0.055	0.00072	-0.917735	0.359	Cerebellum	1	0.919987
ENSG00000165271.16	9	33473929	33473930	0.6824	rs10971260	2.68	rs3758280	0.42128	8.94	-0.9126	404	404	susie	0.42	4.3e-24	-0.9164	0.359	Cerebellum	1	0.919987
ENSG00000124422.11	17	21043759	21043760	0.1739	rs731870	-2.77	rs4985959	0.126804	5.24	-0.9172	219	1	top1	0.13	4.5e-07	-0.91718	0.35905	Cortex	1	0.919987
ENSG00000171695.10	20	64084358	64084359	0.221	rs6090471	-2.32	rs13039817	0.160531	5.68	0.96277	306	306	susie	0.17	8.3e-08	0.9172	0.35906	Putamen	1	0.919987
ENSG00000134744.13	1	52553486	52553487	0.233	rs11205987	-2.52	rs6657731	0.156359	6.43	-0.89438	260	260	susie	0.2	2.8e-10	-0.91708	0.359101	Nucleus.Accumbens	1	0.919987
ENSG00000272123.1	5	53089467	53089468	0.4012	rs1469101	4.19	rs3212460	0.18388	5.89	0.9004	561	561	susie	0.19	8.5e-09	0.917017	0.35913	Cerebellar.Hemisphere	1	0.919987
ENSG00000142192.20	21	26171127	26171128	0.1846	rs2830242	-2.62	rs2830100	0.0745	7.21	1.4262	510	510	susie	0.098	2e-14	0.9169	0.3592	Blood	1	0.919987
ENSG00000036054.12	3	100260999	100261000	0.0372	rs9837131	2.39	rs1132022	0.003076	-3.91	-1.1187	353	353	susie	0.0059	0.039	0.9166	0.359328	Blood	1	0.919987
ENSG00000233621.1	1	37474410	37474411	0.5181	rs16824518	4.65	rs2245867	0.287767	-7.44	-1.14545	434	35	enet	0.29	3.6e-15	0.91663	0.359335	Nucleus.Accumbens	1	0.919987
ENSG00000198265.11	17	67245988	67245989	0.0708	rs3785575	3.46	rs6504495	0.002886	4.05	0.91653	449	1	top1	0.0029	0.11	0.91653	0.35939	Blood	1	0.919987
ENSG00000040487.12	1	19312325	19312326	0.1588	rs12061906	3.28	rs214336	0.132	-9.38	0.92456	487	4	lasso	0.16	1.6e-22	-0.91642	0.359447	Blood	1	0.919987
ENSG00000237624.1	1	39514955	39514956	0.5312	rs4233484	-3.32	rs3916164	0.183	6.59	-0.22951	366	10	lasso	0.26	1.2e-13	0.91636	0.35948	Cortex	1	0.919987
ENSG00000239650.4	6	57930290	57930291	0.296	rs7769587	1.91	rs477994	0.027052	-3.98	-0.5052	99	5	enet	0.085	0.00075	0.9163	0.3595	Amygdala	1	0.919987
ENSG00000248265.1	12	54058253	54058254	0.1757	rs4758964	2.7	rs6580978	0.092403	-4.57	-0.9835	417	417	susie	0.096	5e-05	0.9163	0.3595	Hypothalamus	1	0.919987
ENSG00000111707.11	12	118376379	118376380	0.1935	rs2393419	-3.05	rs9943819	0.085566	4.85	-0.81204	445	445	susie	0.09	2.4e-05	-0.91631	0.3595	Nucleus.Accumbens	1	0.919987
ENSG00000124780.13	6	39314552	39314553	0.366	rs7696	-2.88	rs6901022	-0.005566	3.45	1.08197	603	53	enet	0.031	0.016	0.91627	0.35953	Putamen	1	0.919987
ENSG00000219665.8	19	11987616	11987617	0.0566	rs2311784	2.81	rs442158	0.025741	-4.75	-0.9162	313	1	top1	0.026	8.3e-05	0.916	0.359563	Blood	1	0.919987
ENSG00000136514.2	3	187368331	187368332	0.1887	rs9847862	-2.73	rs3821812	0.025694	4.31	-1.17347	572	8	enet	0.037	0.0064	-0.9161	0.359599	Caudate	1	0.919987
ENSG00000132321.16	2	236507541	236507542	0.2098	rs2568555	-3.3	rs13392175	0.06676	4.61	-0.983	462	4	lasso	0.15	1.5e-06	-0.9161	0.3596	ACC	1	0.919987
ENSG00000183230.16	10	67696168	67696169	0.18	rs11815032	-2.66	rs10823136	0.11568	-4.91	1.3043	324	324	susie	0.13	3.4e-05	-0.9161	0.3596	Amygdala	1	0.919987
ENSG00000159479.16	1	43389807	43389808	0.275	rs12731981	-2.56	rs12076751	0.130193	4.34	-0.91603	457	1	top1	0.13	4.4e-05	-0.916	0.35965	Spine	1	0.919987
ENSG00000168137.15	3	9397614	9397615	0.2528	rs1543144	-3.38	rs2600168	0.011154	-3.8	-1.0312	532	4	enet	0.07	0.0025	0.916	0.35968	Spine	1	0.919987
ENSG00000155957.17	12	66170071	66170072	0.335	rs4130827	3.28	rs1185888	0.08802	4.15	0.91596	484	1	top1	0.088	0.00075	0.91596	0.3597	Spine	1	0.919987
ENSG00000117533.14	1	171742246	171742247	0.3373	rs3817772	-3.93	rs10913511	0.091969	5.1	0.44286	503	15	lasso	0.12	5.2e-06	0.91593	0.359702	Cerebellar.Hemisphere	1	0.919987
ENSG00000227207.2	1	72301471	72301472	0.6503	rs812462	-2.92	rs3101336	0.599123	10.59	-0.89848	320	320	susie	0.6	3.1e-39	-0.91588	0.359732	Cerebellum	1	0.919987
ENSG00000186510.11	1	16018874	16018875	0.5612	rs650298	2	rs1056207	0.241728	-6.32	-0.91583	385	1	top1	0.24	3.7e-11	0.91583	0.359756	Cerebellar.Hemisphere	1	0.919987
ENSG00000103544.14	16	19555239	19555240	0.3558	rs17226664	3.57	rs17676607	0.132779	-5.27	-0.8797	453	5	lasso	0.19	1e-08	0.9158	0.3598	Hippocampus	1	0.919987
ENSG00000014138.8	11	65261761	65261762	0.2437	rs17199860	-2.53	rs677740	0.15037	4.96	-0.9156	327	1	top1	0.15	3.1e-07	-0.915606	0.359873	Frontal.Cortex	1	0.919987
ENSG00000271335.5	10	35336400	35336401	0.177	rs12184386	-2.76	rs2474528	0.089317	4.74	0.8801	329	329	susie	0.12	6.6e-06	0.9154	0.35998	Putamen	1	0.919987
ENSG00000130309.10	19	17555593	17555594	0.1227	rs3212798	-2.83	rs11666267	0.062034	6.38	-0.9154	426	1	top1	0.062	1.5e-09	-0.915	0.359995	Blood	1	0.919987
ENSG00000025434.18	11	47248299	47248300	0.0597	rs2291120	-2.71	rs326222	0.015971	-4.04	1.40984	296	3	enet	0.031	1.8e-05	-0.91498	0.36	Blood	1	0.919987
ENSG00000134815.18	19	47349280	47349281	0.616	rs2974238	3.05	rs2694557	0.209412	6.54	0.979899	348	348	susie	0.25	1.4e-11	0.9154	0.36	Cerebellar.Hemisphere	1	0.919987
ENSG00000129187.14	4	182917935	182917936	0.5743	rs1399275	3.11	rs12507552	-0.00639	-3.7	-0.6554	505	505	susie	0.049	0.0031	-0.9156	0.36	Frontal.Cortex	1	0.919987
ENSG00000232063.1	9	94332475	94332476	0.404	rs10993086	-2.55	rs7036474	0.027541	-4.07	1.2267	412	60	enet	0.095	0.0011	-0.9153	0.36005	Substantia.Nigra	1	0.919987
ENSG00000160188.9	21	42496353	42496354	0.4204	rs7280890	-3.11	rs2839536	0.20972	6.14	0.9153	725	1	top1	0.21	1.6e-10	0.9153	0.3601	Caudate	1	0.919987
ENSG00000162039.14	16	1872177	1872178	0.2096	rs9934342	-3.05	rs173164	0.171811	-5.91	1.0076	453	4	lasso	0.17	2.8e-09	-0.91511	0.3601	Nucleus.Accumbens	1	0.919987
ENSG00000160188.9	21	42496353	42496354	0.46	rs7280890	-3.11	rs2839536	0.218	5.9	0.9153	723	1	top1	0.22	7.2e-10	0.9153	0.3601	Putamen	1	0.919987
ENSG00000233355.6	1	239730464	239730465	0.4114	rs11803379	3.28	rs10925945	0.354	-14.08	-0.93333	532	5	lasso	0.36	8.4e-56	0.91504	0.360172	Blood	1	0.919987
ENSG00000198105.13	10	37857635	37857636	0.2202	rs10764137	3.2	rs4934888	0.043538	4.14	0.7143	298	298	susie	0.081	0.00024	0.9148	0.36027	Hippocampus	1	0.919987
ENSG00000249328.2	8	79871758	79871759	0.3295	rs7814425	2.74	rs2100346	0.11055	4.71	-0.4664	372	18	enet	0.21	1.2e-07	-0.91488	0.3603	Amygdala	1	0.919987
ENSG00000212283.1	2	101273048	101273049	0.2331	rs4851439	2.68	rs13025261	0.23742	6.47	0.9614	402	8	lasso	0.24	4.4e-12	0.91474	0.36033	Caudate	1	0.919987
ENSG00000140284.10	15	50182195	50182196	0.3893	rs1365507	-2.7	rs4502159	0.02867	-3.92	0.78182	437	437	susie	0.067	0.0002	-0.9147	0.360336	Cerebellum	1	0.919987
ENSG00000170873.18	8	124728428	124728429	0.1388	rs2590662	-3.47	rs3935197	0.055	5.87	-0.5301	509	51	enet	0.06	2.6e-09	-0.91453	0.3604	Blood	1	0.919987
ENSG00000159685.10	3	126704219	126704220	0.1416	rs6785036	-3.21	rs17750418	0.12418	5.01	-0.70984	523	3	lasso	0.16	1.9e-08	-0.91451	0.36045	Cortex	1	0.919987
ENSG00000135773.12	1	230747383	230747384	0.378	rs11122510	2.83	rs17731204	0.154	5.71	0.238095	689	689	susie	0.27	7.7e-12	0.9145	0.3605	Hippocampus	1	0.919987
ENSG00000116266.10	1	108746687	108746688	0.247	rs2030080	1.99	rs6604120	0.022949	-3.83	0.83745	334	334	susie	0.052	0.0084	-0.9143	0.36055	Spine	1	0.919987
ENSG00000164002.11	1	40508740	40508741	0.2674	rs518437	3.23	rs7511983	0.11	4.74	0.91429	435	1	top1	0.11	2.8e-06	0.91429	0.36057	Cortex	1	0.919987
ENSG00000204962.5	5	140841186	140841187	0.207	rs1051309	-3.38	rs10038174	0.13321	5.56	-0.8615	374	374	susie	0.16	1e-07	-0.914229	0.3606	Cerebellar.Hemisphere	1	0.919987
ENSG00000272386.1	17	76551351	76551352	0.3243	rs11077846	-2.95	rs9900613	0.009095	4.19	-0.6504	502	35	enet	0.11	9.5e-06	-0.9141	0.36067	Cerebellar.Hemisphere	1	0.919987
ENSG00000134086.7	3	10141007	10141008	0.0462	rs6442158	4.07	rs279545	0.008299	-5.1	-0.7848	585	8	enet	0.03	2.5e-05	-0.914	0.360717	Blood	1	0.919987
ENSG00000203739.3	1	173461361	173461362	0.222	rs1234318	-3.36	rs12140760	0.041139	3.79	0.4972	316	4	lasso	0.06	0.0047	0.9139	0.36076	Spine	1	0.919987
ENSG00000204525.16	6	31272104	31272105	0.6163	rs11575840	-3.33	rs1265087	0.176	10.07	0.99935	205	37	enet	0.41	2.2e-66	-0.91385	0.3608	Blood	1	0.919987
ENSG00000132141.13	17	34961508	34961509	0.3005	rs2291189	-3.87	rs2062101	0.178655	-4.92	-0.91379	491	1	top1	0.18	1.5e-06	0.91379	0.3608	Spine	1	0.919987
ENSG00000280739.2	3	40309682	40309683	0.1107	rs11928748	2.83	rs4974040	0.153307	9.34	0.9138	363	1	top1	0.15	4.2e-22	0.9138	0.360826	Blood	1	0.919987
ENSG00000272994.1	2	105337357	105337358	0.2635	rs17030487	3.25	rs2278502	0.009212	-3.54	0.4474	571	571	susie	0.047	0.002	-0.91377	0.36084	Nucleus.Accumbens	1	0.919987
ENSG00000150540.13	2	137964019	137964020	0.1327	rs1448918	-2.67	rs3791235	0.028014	-4.04	-0.0714	364	14	enet	0.073	0.00013	0.91376	0.36084	Nucleus.Accumbens	1	0.919987
ENSG00000135315.11	6	84227634	84227635	0.1496	rs9449851	-2.76	rs2497128	0.028322	4.32	-1.1	384	384	susie	0.06	0.0005	-0.9137	0.36087	Nucleus.Accumbens	1	0.919987
ENSG00000243795.1	3	113167818	113167819	0.2374	rs13074313	-2.69	rs2700201	0.17215	5.87	-0.888094	465	465	susie	0.17	3.3e-09	-0.9137	0.360874	Nucleus.Accumbens	1	0.919987
ENSG00000116641.17	1	62688367	62688368	0.1189	rs10493321	-2.71	rs10789117	0.111	-8.4	0.93091	532	532	susie	0.11	1.1e-16	-0.91368	0.360887	Blood	1	0.919987
ENSG00000259577.1	15	52180092	52180093	0.274	rs8040787	-3.12	rs4774612	0.203619	-5.58	-0.91358	394	1	top1	0.2	2.4e-08	0.91358	0.360937	ACC	1	0.919987
ENSG00000259935.1	15	52649865	52649866	0.1802	rs12440597	3.6	rs4776065	0.11874	-5.1	-1.32258	480	480	susie	0.12	6.1e-07	0.9135	0.360982	Cerebellum	1	0.919987
ENSG00000009844.15	6	142147161	142147162	0.3856	rs6570507	3.87	rs7765914	0.056932	4.87	0.3555	336	22	enet	0.17	1.4e-07	-0.91349	0.360984	Hippocampus	1	0.919987
ENSG00000106066.14	7	29195450	29195451	0.3603	rs17676979	-2.45	rs245883	0.222618	11.3	-0.69003	692	38	enet	0.27	3.9e-40	-0.91352	0.361	Blood	1	0.919987
ENSG00000136193.16	7	29990288	29990289	0.1171	rs42599	2.15	rs10951256	0.10063	-8.07	-0.39759	428	8	lasso	0.11	3e-16	0.91432	0.361	Blood	1	0.919987
ENSG00000165269.12	9	33402681	33402682	0.329	rs10971260	2.68	rs2777738	0.168057	5.24	0.913	403	1	top1	0.17	5.8e-08	0.913	0.361	Cerebellar.Hemisphere	1	0.919987
ENSG00000165271.16	9	33473929	33473930	0.4923	rs10971260	2.68	rs3758280	0.334995	7.33	-0.9126	404	1	top1	0.33	1.2e-15	-0.9126	0.361	Cerebellar.Hemisphere	1	0.919987
ENSG00000283141.1	10	129784982	129784983	0.236	rs7095306	2.85	rs7908271	0.135	-4.97	-0.91383	561	1	top1	0.14	1.3e-06	0.91383	0.361	Frontal.Cortex	1	0.919987
ENSG00000248971.2	4	102730170	102730171	0.225	rs4699028	3.12	rs223413	0.09694	-4.51	0.83985	348	348	susie	0.1	0.00027	-0.9134	0.361023	Spine	1	0.919987
ENSG00000137713.15	11	111766426	111766427	0.336	rs11213957	2.59	rs647080	0.20385	5.27	0.91337	366	1	top1	0.2	2.5e-07	0.9134	0.36105	Spine	1	0.919987
ENSG00000260619.1	15	80993257	80993258	0.2685	rs7164719	-2.54	rs16972648	-0.00532	3.48	-0.6166	461	6	lasso	0.00028	0.31	-0.91323	0.361122	Cerebellar.Hemisphere	1	0.919987
ENSG00000196704.11	17	68247938	68247939	0.1771	rs7222953	-3.12	rs1860036	0.111	-4.62	0.91316	354	1	top1	0.11	4.6e-06	-0.9132	0.36116	Caudate	1	0.919987
ENSG00000196704.11	17	68247938	68247939	0.3059	rs7222953	-3.12	rs1860036	0.130797	-5.05	0.91316	354	1	top1	0.13	2.6e-06	-0.9132	0.36116	Putamen	1	0.919987
ENSG00000160200.17	21	43076942	43076943	0.398	rs2839580	2.93	rs234728	0.09745	-5	1.14	370	12	lasso	0.13	2.4e-05	-0.91299	0.3612	Amygdala	1	0.919987
ENSG00000036257.12	2	224585396	224585397	0.1853	rs13018710	-2.6	rs11677682	-0.00386	3.9	0.5532	434	24	enet	0.022	0.049	0.913	0.36124	ACC	1	0.919987
ENSG00000170632.13	7	103074880	103074881	0.3298	rs3823992	2.25	rs12113318	0.05466	-4.64	-1.09639	241	9	enet	0.094	6.7e-05	0.91287	0.361312	Putamen	1	0.919987
ENSG00000133313.14	18	74495815	74495816	0.3923	rs9953007	-3.66	rs8083001	0.160642	4.78	-0.9129	546	1	top1	0.16	2.1e-05	-0.91286	0.36132	Substantia.Nigra	1	0.919987
ENSG00000163618.17	3	62875388	62875389	0.3463	rs7636388	2.84	rs6770985	0.115987	4.8	0.1034	600	24	enet	0.16	5.1e-06	0.9128	0.36134	Spine	1	0.919987
ENSG00000275880.1	13	110616352	110616353	0.499	rs4145072	3.25	rs9555744	-0.008221	-3.65	0.2112	729	67	enet	0.036	0.032	-0.913	0.3614	Substantia.Nigra	1	0.919987
ENSG00000138100.13	2	27282391	27282392	0.141	rs11691585	2.45	rs9677663	-0.003443	-3.21	0.5781	309	309	susie	0.0036	0.2	-0.91268	0.36141	Nucleus.Accumbens	1	0.919987
ENSG00000165271.16	9	33473929	33473930	0.7476	rs10971260	2.68	rs3758280	0.440855	9.09	-0.9126	404	1	top1	0.44	7.6e-25	-0.9126	0.361468	Cortex	1	0.919987
ENSG00000103044.10	16	69105563	69105564	0.173	rs12922774	2.93	rs8057271	0.02648	3.6	1.5172	309	309	susie	0.039	0.0075	0.9126	0.36147	Cerebellar.Hemisphere	1	0.919987
ENSG00000165271.16	9	33473929	33473930	0.5856	rs10971260	2.68	rs3758280	0.455849	8.52	-0.9126	404	1	top1	0.46	1.9e-22	-0.9126	0.36147	Frontal.Cortex	1	0.919987
ENSG00000165271.16	9	33473929	33473930	0.5457	rs10971260	2.68	rs3758280	0.3203	7.68	-0.9126	404	1	top1	0.32	6.2e-17	-0.9126	0.36147	Nucleus.Accumbens	1	0.919987
ENSG00000231305.3	3	128871539	128871540	0.1939	rs2712402	2.95	rs9871612	0.08163	4.34	-0.0314	351	19	enet	0.14	1.7e-05	-0.9125	0.36148	Amygdala	1	0.919987
ENSG00000187553.8	10	93060807	93060808	0.224	rs3850695	-2.75	rs11187182	0.00413	-3.57	1.0466	529	6	lasso	0.081	0.00024	-0.9125	0.36148	Hippocampus	1	0.919987
ENSG00000165271.16	9	33473929	33473930	0.2824	rs10971260	2.68	rs3758280	0.183043	10.17	-0.9126	403	1	top1	0.18	1.9e-26	-0.9126	0.3615	Blood	1	0.919987
ENSG00000165271.16	9	33473929	33473930	0.3642	rs10971260	2.68	rs3758280	0.243763	6.6	-0.9126	404	1	top1	0.24	3.6e-12	-0.91257	0.3615	Caudate	1	0.919987
ENSG00000117601.13	1	173917377	173917378	0.236	rs17373189	-3.27	rs4652328	0.049582	3.86	-0.80533	259	259	susie	0.1	0.00031	-0.9125	0.36151	Spine	1	0.919987
ENSG00000085063.14	11	33736444	33736445	0.1966	rs7117382	4.31	rs831619	0.07352	-5.17	-0.5945	444	444	susie	0.1	5.7e-06	0.91245	0.36153	Nucleus.Accumbens	1	0.919987
ENSG00000181264.8	11	120325128	120325129	0.1119	rs576764	-4.33	rs7115714	0.076163	4.59	-0.912281	550	1	top1	0.076	9.2e-05	-0.9123	0.36162	Cortex	1	0.919987
ENSG00000100122.5	22	26618087	26618088	0.408	rs2267103	-3.17	rs1061540	0.13224	-5.09	0.91228	854	1	top1	0.13	2.5e-07	-0.91228	0.36162	Cortex	1	0.919987
ENSG00000179115.10	19	12934036	12934037	0.1343	rs4926252	-3.01	rs11085824	0.120339	4.9	-0.912281	327	1	top1	0.12	1e-06	-0.91228	0.36162	Nucleus.Accumbens	1	0.919987
ENSG00000166275.15	10	102854222	102854223	0.4943	rs11191548	-3.99	rs4919687	0.309867	-6.44	-0.4667	344	8	lasso	0.34	4.7e-12	0.9123	0.36163	Spine	1	0.919987
ENSG00000206503.12	6	29941259	29941260	0.238	rs2517910	-2.21	rs1632953	0.026267	3.38	-1.4849	40	21	enet	0.089	2.8e-05	-0.9122	0.36164	Nucleus.Accumbens	1	0.919987
ENSG00000151773.12	13	43874926	43874927	0.1793	rs2246122	-3.11	rs17065166	0.117797	-4.76	-0.9121	529	1	top1	0.12	1.3e-06	0.9121	0.3617	Nucleus.Accumbens	1	0.919987
ENSG00000163389.10	3	119468937	119468938	0.3483	rs12107009	2.43	rs17203132	0.14743	6.43	0.794872	512	5	lasso	0.23	7.3e-12	0.912	0.36176	Nucleus.Accumbens	1	0.919987
ENSG00000127947.15	7	77537274	77537275	0.3231	rs10227258	-2.81	rs12113982	0.00676	-4.19	0.09843	371	17	enet	0.12	4.6e-06	-0.912	0.361769	Putamen	1	0.919987
ENSG00000080345.17	2	151409882	151409883	0.3295	rs2432946	-2.12	rs4664423	0.23761	-6.86	-1.01698	402	402	susie	0.25	6.1e-13	0.91187	0.36184	Cortex	1	0.919987
ENSG00000112530.11	6	162727131	162727132	0.212	rs6940541	3.97	rs13191362	0.114	4.71	1.253	528	10	lasso	0.15	8.1e-06	0.9118	0.36185	Spine	1	0.919987
ENSG00000101019.21	20	35412140	35412141	0.2836	rs2274238	2.37	rs224331	0.01495	-3.78	2.2552	329	28	enet	0.067	0.00024	-0.9118	0.36188	Cortex	1	0.919987
ENSG00000273219.1	7	135704536	135704537	0.1982	rs6961391	-3.94	rs3112346	0.0698	-5.14	0.91176	461	1	lasso	0.11	3.4e-06	-0.91176	0.361897	Caudate	1	0.919987
ENSG00000155957.17	12	66170071	66170072	0.336	rs4130827	3.28	rs1185888	0.238192	-6.3	0.9117	485	1	top1	0.24	5.4e-11	-0.9117	0.3619	Cerebellar.Hemisphere	1	0.919987
ENSG00000162383.11	1	53142631	53142632	0.606	rs17108202	-3.44	rs3737989	0.326	7.08	-0.633075	484	18	lasso	0.33	1e-14	-0.9117	0.3619	Hippocampus	1	0.919987
ENSG00000085840.12	1	52404458	52404459	0.1342	rs11205987	-2.52	rs2762819	-0.004827	2.83	-1.28818	253	253	susie	0.034	0.012	-0.91174	0.361908	Cerebellar.Hemisphere	1	0.919987
ENSG00000160392.13	19	40348454	40348455	0.3053	rs12609590	3.04	rs7507651	0.00712	3.93	-0.85455	376	376	susie	0.033	0.028	-0.91173	0.36191	Amygdala	1	0.919987
ENSG00000146085.7	6	49463190	49463191	0.2434	rs780444	2.66	rs6458690	0.179037	10.04	0.6225	347	9	lasso	0.18	2.3e-26	0.9116	0.36198	Blood	1	0.919987
ENSG00000238142.1	1	16889648	16889649	0.406	rs2746479	-3.58	rs156908	0.107737	-5.25	-0.70114	341	16	enet	0.11	1.2e-06	0.91159	0.361987	Cerebellum	1	0.919987
ENSG00000280707.2	6	167228299	167228300	0.2447	rs723558	-2.49	rs3010558	0.093358	-4.32	-0.3265	470	5	lasso	0.11	1.6e-05	0.9116	0.361995	Hypothalamus	1	0.919987
ENSG00000142156.14	21	45981736	45981737	0.322	rs7281153	-3.2	rs7279643	0.143893	-4.95	-0.9116	469	1	top1	0.14	5.7e-07	0.9116	0.362	Cerebellar.Hemisphere	1	0.919987
ENSG00000058404.19	7	44334576	44334577	0.4283	rs12702070	2.5	rs1990458	0.216774	6.06	0.91169	355	1	top1	0.22	5.5e-10	0.9117	0.362	Hypothalamus	1	0.919987
ENSG00000174705.12	5	172454522	172454523	0.3466	rs4868226	-3.33	rs1560682	0.08372	4.73	-0.7638	558	7	lasso	0.085	3.5e-05	-0.91121	0.36219	Cortex	1	0.920117
ENSG00000121691.4	11	34438924	34438925	0.2216	rs1453389	-2.57	rs2284369	0.15863	-5.57	-0.9112	610	1	top1	0.16	1.7e-08	0.9112	0.36219	Nucleus.Accumbens	1	0.920117
ENSG00000152284.4	2	85133409	85133410	0.3684	rs880092	-2.47	rs7428	0.12041	-6.59	1.61404	411	15	enet	0.24	4.3e-13	-0.91118	0.3622	Cerebellum	1	0.920117
ENSG00000272308.1	5	60866934	60866935	0.0265	rs7723349	2.48	rs290506	0.0115	3.93	-0.83969	322	322	susie	0.013	0.0038	-0.91111	0.36224	Blood	1	0.920117
ENSG00000172803.17	11	65833640	65833641	0.3149	rs606978	-2.36	rs583887	0.217427	6.45	0.9372	346	346	susie	0.23	1.8e-11	0.91106	0.36227	Caudate	1	0.920117
ENSG00000113396.12	5	128845579	128845580	0.2616	rs989548	3.6	rs2577424	0.098192	-5.32	-0.5111	449	449	susie	0.12	1.3e-06	0.91101	0.36229	Cortex	1	0.920117
ENSG00000047188.15	5	113513682	113513683	0.1875	rs4705542	2.1	rs1833681	0.241	11.75	-0.9891	558	558	susie	0.24	7.9e-36	-0.911	0.3623	Blood	1	0.920117
ENSG00000215012.8	22	19852485	19852486	0.3286	rs854961	2.64	rs3788305	0.101169	-6.14	-1.2111	567	23	enet	0.17	2.1e-09	0.91091	0.36234	Cerebellum	1	0.920117
ENSG00000235677.1	10	96560184	96560185	0.3034	rs12764493	3.02	rs1018605	0.16716	-6.15	0.9062	461	461	susie	0.18	1.1e-09	-0.9108	0.3624	Cerebellum	1	0.920117
ENSG00000139780.7	13	102694503	102694504	0.578	rs281083	3.58	rs966725	0.25928	-6.87	0.35505	668	668	susie	0.42	5.3e-20	-0.9108	0.3624	Frontal.Cortex	1	0.920117
ENSG00000094963.13	1	171185207	171185208	0.319	rs3817772	-3.96	rs7545923	0.081569	-4.7	0.27098	536	13	lasso	0.15	5.8e-07	-0.91079	0.362408	Putamen	1	0.920117
ENSG00000105287.12	19	46717126	46717127	0.326	rs4605277	2.65	rs3786705	0.21572	11.53	0.6457	351	17	enet	0.33	5.1e-51	-0.911	0.362412	Blood	1	0.920117
ENSG00000067533.5	1	218285286	218285287	0.5117	rs7513558	2.59	rs10863387	0.411	8.08	-0.91071	477	1	top1	0.41	1.2e-19	-0.91071	0.362446	Hypothalamus	1	0.920127
ENSG00000083168.9	8	42051989	42051990	0.1574	rs2355641	-5.36	rs1362890	-0.00267	3.43	-1.1636	370	370	susie	0.025	0.017	0.91054	0.36254	Cerebellum	1	0.920289
ENSG00000141458.12	18	23586897	23586898	0.183	rs303760	3.35	rs12455370	0.00491	3.71	0.9104	363	1	top1	0.0049	0.21	0.9104	0.3626	Amygdala	1	0.920289
ENSG00000176386.8	9	113273437	113273438	0.352	rs10120988	3.13	rs10817474	0.23319	-6.71	-0.9355	607	607	susie	0.23	3.4e-12	0.9104	0.36261	Nucleus.Accumbens	1	0.920289
ENSG00000160862.12	7	99976156	99976157	0.1803	rs660629	-3.04	rs34995835	0.028849	4.48	1.3226	268	15	enet	0.09	2.3e-05	0.91037	0.36263	Cortex	1	0.920289
ENSG00000183066.14	22	41998724	41998725	0.154	rs7287886	3.13	rs5751191	0.14909	-4.33	-0.91	351	1	top1	0.15	8.6e-06	0.9103	0.3627	Amygdala	1	0.920359
ENSG00000152253.8	2	168913370	168913371	0.1536	rs3814381	3.22	rs577192	0.02578	4.46	-1.11654	568	8	lasso	0.046	0.0021	-0.91018	0.36273	Cortex	1	0.920359
ENSG00000021355.12	6	2842005	2842006	0.3063	rs4959785	4.33	rs408265	0.06738	5.05	-0.99918	657	11	lasso	0.11	1.2e-06	-0.91009	0.362777	Cerebellum	1	0.920359
ENSG00000184076.13	22	29767368	29767369	0.222	rs5997579	-3.14	rs7290420	-0.00204	3.07	-1.2424	373	41	enet	0.023	0.036	0.91	0.3628	Hippocampus	1	0.920359
ENSG00000272779.1	22	22303223	22303224	0.396	rs8136867	2.95	rs5757691	0.02199	-3.52	1.358	354	354	susie	0.064	0.00084	-0.9099	0.36287	Hypothalamus	1	0.920359
ENSG00000260614.1	16	49287429	49287430	0.298	rs28134	-3.49	rs9939835	0.01908	-4.04	0.4615	480	17	enet	0.086	0.00011	0.9098	0.36291	Cerebellar.Hemisphere	1	0.920359
ENSG00000215190.9	6	57961500	57961501	0.791	rs7769587	1.91	rs6918757	0.426306	8.24	-0.4546	100	100	susie	0.53	1.9e-27	-0.9098	0.362915	Hypothalamus	1	0.920359
ENSG00000138600.9	15	50765807	50765808	0.1501	rs2118784	2.73	rs3825799	0.04487	-4.24	-0.7931	401	401	susie	0.045	0.0049	0.90976	0.36295	Putamen	1	0.920359
ENSG00000154710.16	7	66682163	66682164	0.18	rs3980714	2.57	rs2533284	0.117638	-4.78	-0.90975	231	1	top1	0.12	6.5e-06	0.90975	0.362954	Frontal.Cortex	1	0.920359
ENSG00000165695.9	9	132878776	132878777	0.2812	rs678946	-2.45	rs2231403	0.060198	5.16	0.8168	540	540	susie	0.099	3.5e-05	0.9105	0.363	Cerebellar.Hemisphere	1	0.920359
ENSG00000134809.8	11	57530802	57530803	0.4526	rs11606597	-2.26	rs2649662	0.31402	7.3	-0.8792	378	378	susie	0.32	2e-14	-0.90965	0.36301	Putamen	1	0.920359
ENSG00000226578.1	10	37784130	37784131	0.104	rs10764137	3.2	rs1148292	0.07458	-4.77	2.2687	289	289	susie	0.1	7.8e-05	-0.9095	0.36308	ACC	1	0.920359
ENSG00000228126.1	1	150515756	150515757	0.2105	rs12119250	-4.07	rs3754210	0.011706	-3.36	-1.2449	282	282	susie	0.021	0.038	0.90939	0.363146	Cerebellar.Hemisphere	1	0.920359
ENSG00000111237.18	12	110501558	110501559	0.1258	rs7958683	-2.46	rs7976889	0.004796	3.99	-2.34483	238	27	enet	0.056	0.0011	-0.9092	0.36323	Caudate	1	0.920359
ENSG00000226686.7	19	37251911	37251912	0.8683	rs11668434	3.61	rs320881	0.646393	10.14	-0.931034	282	282	susie	0.67	4.1e-38	-0.9092	0.36324	Putamen	1	0.920359
ENSG00000113811.10	3	53891987	53891988	0.14	rs9818348	-2.92	rs2083127	0.109295	5.16	0.89597	514	514	susie	0.11	1.5e-06	0.90911	0.36329	Cerebellum	1	0.920359
ENSG00000163002.12	2	183117512	183117513	0.2136	rs288341	-2.85	rs6750185	0.07824	-4.92	-0.9091	379	1	top1	0.078	0.00012	0.90909	0.3633	Caudate	1	0.920359
ENSG00000102890.14	16	67199110	67199111	0.7079	rs2346676	2.32	rs12923138	0.595532	-10.62	-0.9091	251	1	top1	0.6	1.3e-38	0.9091	0.3633	Cerebellum	1	0.920359
ENSG00000102890.14	16	67199110	67199111	0.8016	rs2346676	2.32	rs12923138	0.54546	-9.27	-0.9091	245	1	top1	0.55	1.5e-28	0.9091	0.3633	Cerebellar.Hemisphere	1	0.920359
ENSG00000165672.6	10	119178832	119178833	0.2455	rs4752201	-3.02	rs3377	0.10267	4.8	0.5725	493	493	susie	0.1	5.9e-06	0.9091	0.36331	Nucleus.Accumbens	1	0.920359
ENSG00000111052.7	12	80889368	80889369	0.2021	rs1163284	2.91	rs11613504	0.055853	-4.4	-0.199	415	12	lasso	0.15	2.4e-08	0.90896	0.363371	Cerebellum	1	0.920359
ENSG00000014138.8	11	65261761	65261762	0.398	rs17199860	-2.53	rs677740	0.07363	5.36	-0.9017	327	327	susie	0.2	2.9e-07	-0.909	0.36338	Amygdala	1	0.920359
ENSG00000270179.1	11	113368576	113368577	0.2402	rs11214484	-4.11	rs4438071	0.08421	-4.81	0.7566	501	501	susie	0.097	4.4e-05	-0.9089	0.3634	Hypothalamus	1	0.920359
ENSG00000104369.4	8	74321327	74321328	0.1653	rs6472855	4.16	rs1875066	0.12307	4.95	1.1456	401	401	susie	0.14	1e-06	0.90896	0.3634	Hypothalamus	1	0.920359
ENSG00000108039.17	10	109923552	109923553	0.1952	rs12783204	2.41	rs10884815	0.028383	-3.72	-2.0179	327	18	enet	0.086	0.00016	0.9089	0.36341	Hippocampus	1	0.920359
ENSG00000111224.13	12	3873447	3873448	0.0986	rs4766119	-3.33	rs7980501	0.0288	-5.54	-0.2305	623	3	lasso	0.036	3.5e-06	0.9088	0.363457	Blood	1	0.920359
ENSG00000267213.4	19	32405541	32405542	0.508	rs719490	2.81	rs3810400	0.312409	-7.17	-0.908751	410	1	top1	0.31	3.6e-14	0.9088	0.36348	Putamen	1	0.920359
ENSG00000146556.14	2	113588549	113588550	0.3523	rs6542129	-2.82	rs4849261	0.205423	-6.01	-0.7069	347	347	susie	0.21	2.2e-09	0.9086	0.3635	Hippocampus	1	0.920359
ENSG00000227953.6	1	246776012	246776013	0.6856	rs6679371	-2.58	rs12065117	0.232581	-6.69	-2.44037	436	93	enet	0.31	1e-16	0.90861	0.363558	Cerebellum	1	0.92043
ENSG00000270084.1	1	173863247	173863248	0.1622	rs7545388	-3.22	rs3791020	0.06388	-4.27	-0.90852	269	1	top1	0.064	0.00027	0.90852	0.363605	Cerebellum	1	0.920473
ENSG00000230725.5	20	25149257	25149258	0.246	rs3787081	-3.83	rs6050374	0.089956	-4.94	-0.9858	449	449	susie	0.15	4.5e-07	0.9082	0.36378	Cerebellar.Hemisphere	1	0.920635
ENSG00000070614.14	5	150485817	150485818	0.2429	rs13153971	3.48	rs11994	0.0512	4.7	-2.2971	485	13	enet	0.12	4.8e-07	-0.9081	0.363806	Cerebellum	1	0.920635
ENSG00000234682.1	2	134797168	134797169	0.2295	rs636975	2.57	rs2874714	0.106878	-4.96	-0.59395	397	397	susie	0.13	2.2e-06	0.9081	0.363845	Cerebellar.Hemisphere	1	0.920635
ENSG00000154898.15	17	20321163	20321164	0.3651	rs9899697	2.59	rs10459970	0.210424	6.23	1.02381	175	175	susie	0.22	6.5e-10	0.908	0.36386	Putamen	1	0.920635
ENSG00000214872.8	11	57542640	57542641	0.127	rs11606597	-2.26	rs2848624	0.15516	4.88	0.908	378	1	top1	0.16	7.9e-06	0.908	0.36388	Spine	1	0.920635
ENSG00000212283.1	2	101273048	101273049	0.394	rs4851439	2.68	rs13025261	0.17026	5.24	0.9641	401	401	susie	0.19	7e-07	0.90797	0.36389	Spine	1	0.920635
ENSG00000198216.10	1	181413101	181413102	0.0838	rs16857762	-3.51	rs17494681	0.0416	-5	0.90798	535	1	top1	0.042	7e-07	-0.90798	0.363891	Blood	1	0.920635
ENSG00000225398.3	2	113541936	113541937	0.323	rs6542129	-2.81	rs4849261	0.239	6.55	-0.7069	390	3	lasso	0.26	7.2e-12	-0.9079	0.363947	Frontal.Cortex	1	0.920635
ENSG00000055950.16	10	100987365	100987366	0.1375	rs12266644	3.03	rs2863095	0.1235	8.52	-1.1797	419	2	lasso	0.13	2.7e-18	-0.90683	0.364	Blood	1	0.920635
ENSG00000205209.7	19	34675698	34675699	0.2219	rs8105262	-3.33	rs17718523	-0.005721	-3.94	0.45113	414	9	lasso	0.014	0.064	-0.90853	0.364	Caudate	1	0.920635
ENSG00000165406.15	10	45594905	45594906	0.183	rs11239574	2.82	rs2291427	0.0209	4.14	-1.21551	259	19	enet	0.045	0.0043	-0.90826	0.364	Frontal.Cortex	1	0.920635
ENSG00000175322.11	18	14132489	14132490	0.2935	rs16973754	-2.7	rs11659850	0.071879	4.65	-0.7904	283	4	lasso	0.16	3e-05	-0.90762	0.36408	Substantia.Nigra	1	0.920659
ENSG00000205822.10	13	24408156	24408157	0.402	rs942873	4.04	rs4770710	0.051393	4.09	0.972	704	11	lasso	0.12	0.00011	0.9076	0.3641	Spine	1	0.920659
ENSG00000167525.13	17	28711853	28711854	0.1321	rs11651505	-3.22	rs8074623	0.0762	-4.59	-0.94466	312	312	susie	0.1	1.4e-05	0.9075	0.36412	Caudate	1	0.920659
ENSG00000176273.14	10	93893972	93893973	0.38	rs2689705	-3.13	rs10882365	0.032562	-4.42	-0.73548	469	80	enet	0.055	0.002	-0.9075	0.36416	Putamen	1	0.920659
ENSG00000276728.1	17	45148469	45148470	0.0487	rs12940906	-2.11	rs2129732	0.011115	-4.71	-0.92647	276	4	lasso	0.02	0.00041	0.90742	0.36418	Blood	1	0.920659
ENSG00000186715.10	1	16770236	16770237	0.45	rs2746479	-3.19	rs7513616	0.1043	-4.85	0.10651	290	16	enet	0.25	6e-08	-0.90741	0.36419	Substantia.Nigra	1	0.920659
ENSG00000242593.5	7	124049131	124049132	0.5523	rs763434	-2.62	rs10224465	0.437979	-8.97	-0.8806	395	395	susie	0.49	4.1e-28	0.90726	0.36427	Cortex	1	0.920709
ENSG00000183666.16	5	21341832	21341833	0.6101	rs10462220	2.42	rs1586826	0.144792	6.03	0.1292	257	257	susie	0.23	8.2e-12	-0.9073	0.36427	Nucleus.Accumbens	1	0.920709
ENSG00000175106.16	17	15563594	15563595	0.2601	rs3901067	-2.77	rs12943480	0.015095	-3.87	0.9706	380	8	lasso	0.047	0.0037	-0.9071	0.36433	Cerebellar.Hemisphere	1	0.920785
ENSG00000234936.1	2	43229572	43229573	0.1118	rs1978648	-3.13	rs13407351	0.022985	5	-1.5	496	45	enet	0.035	5.5e-06	-0.90678	0.36452	Blood	1	0.921011
ENSG00000272391.5	7	75486270	75486271	0.263	rs1167796	4.38	rs1179605	0.00122	-2.96	-0.7802	196	196	susie	0.0072	0.16	-0.90677	0.364527	ACC	1	0.921011
ENSG00000172493.20	4	86935001	86935002	0.2509	rs17452273	-2.87	rs17668952	0.0787	-5.34	-1.973	319	10	enet	0.11	5.3e-06	0.9067	0.36456	Caudate	1	0.921011
ENSG00000104442.9	8	65634216	65634217	0.3143	rs7017178	3.23	rs7002171	0.119	5.23	0.9067	363	1	top1	0.12	7.6e-07	0.90667	0.36458	Cerebellum	1	0.921011
ENSG00000125246.15	13	99606668	99606669	0.1426	rs16956611	3.02	rs1107450	0.048404	-5.52	0.8105	482	482	susie	0.05	5.4e-08	-0.9066	0.3646	Blood	1	0.921011
ENSG00000261819.1	16	14990159	14990160	0.1494	rs10221046	-3.24	rs2450356	0.030436	-4.26	0.5452	106	6	enet	0.12	1.3e-06	-0.90658	0.3646	Nucleus.Accumbens	1	0.921011
ENSG00000008083.13	6	15246295	15246296	0.1432	rs16876571	2.16	rs9464755	-0.00395	3.27	0.54919	417	417	susie	0.015	0.051	0.90658	0.36463	Cortex	1	0.921011
ENSG00000176834.13	12	118135856	118135857	0.2918	rs2393419	-3.57	rs11830698	0.061077	4.36	-0.66703	505	505	susie	0.074	0.00018	-0.9061	0.36488	Caudate	1	0.921174
ENSG00000259520.5	15	45279250	45279251	0.5532	rs12708404	3.36	rs11631021	0.346	-7.87	-0.7005	332	332	susie	0.45	3.1e-22	0.9061	0.364897	Hypothalamus	1	0.921174
ENSG00000178764.7	8	122781393	122781394	0.0811	rs1357477	2.71	rs7011777	0.0163	-4.66	-1.2805	507	4	lasso	0.02	0.00042	0.90602	0.3649	Blood	1	0.921174
ENSG00000143493.12	1	212035541	212035542	0.0592	rs17695731	-2.45	rs17018334	-0.000424	-3.58	2.34611	424	424	susie	0.0081	0.019	-0.90604	0.364913	Blood	1	0.921174
ENSG00000124767.6	6	38703140	38703141	0.3356	rs7696	-2.88	rs12206647	0.147389	-5.17	-0.90601	546	1	top1	0.15	4.1e-07	0.90601	0.364933	Frontal.Cortex	1	0.921174
ENSG00000161618.9	19	49453168	49453169	0.4795	rs3745486	-2.43	rs1578944	0.248	6.37	0.96026	371	13	lasso	0.26	6.9e-12	0.9059	0.36499	Hypothalamus	1	0.921174
ENSG00000197847.12	11	65213839	65213840	0.2972	rs17199860	-2.53	rs12420456	0.12347	6.2	-0.15196	335	15	enet	0.22	7.1e-12	0.9054	0.365	Cerebellum	1	0.921174
ENSG00000182150.15	9	95875977	95875978	0.2902	rs700998	-2.8	rs7852346	0.05939	5.38	-0.8329	522	48	enet	0.15	1.6e-08	-0.9057	0.365	Cerebellum	1	0.921174
ENSG00000248278.1	17	48908982	48908983	0.3281	rs999493	-3.11	rs318095	0.08249	-4.95	1.03571	396	24	enet	0.15	3.4e-07	-0.9058	0.365	Frontal.Cortex	1	0.921174
ENSG00000164597.13	7	107563956	107563957	0.116	rs12539555	-3.08	rs6946931	0.12923	-4.61	1.13795	372	372	susie	0.14	3.1e-05	-0.9056	0.365	Spine	1	0.921174
ENSG00000058404.19	7	44334576	44334577	0.3818	rs12702070	2.5	rs1990458	0.160052	5.49	0.9117	354	3	lasso	0.18	2e-09	0.90583	0.36503	Cortex	1	0.921174
ENSG00000224597.9	10	29409401	29409402	0.3999	rs1974081	2.88	rs10082484	0.03934	4.75	1.0253	717	717	susie	0.062	0.00034	0.9058	0.365056	Cerebellum	1	0.921174
ENSG00000139433.9	12	109880487	109880488	0.333	rs12305576	2.37	rs12823540	0.12842	-4.92	0.76726	350	7	lasso	0.17	1.8e-06	-0.9056	0.36515	Amygdala	1	0.921307
ENSG00000121691.4	11	34438924	34438925	0.2918	rs1453389	-2.49	rs2284369	0.15456	-5.05	-0.9056	605	1	top1	0.15	2.1e-07	0.90556	0.365169	Frontal.Cortex	1	0.921307
ENSG00000255320.1	11	66246238	66246239	0.7516	rs7925108	-3.28	rs2298468	0.47808	8.62	-0.9054	326	1	top1	0.48	1e-23	-0.9054	0.3653	Hypothalamus	1	0.921562
ENSG00000259520.5	15	45279250	45279251	0.5472	rs12708404	3.36	rs11631021	0.465194	-8.69	-0.7005	332	332	susie	0.52	1.7e-26	0.9052	0.365361	Cerebellar.Hemisphere	1	0.92164
ENSG00000250286.1	17	50538753	50538754	0.4743	rs11079930	-3.35	rs9890721	0.15003	5.78	-1.0273	456	40	enet	0.2	2.4e-08	-0.9051	0.3654	ACC	1	0.921662
ENSG00000121691.4	11	34438924	34438925	0.2197	rs1453389	-2.49	rs2284365	0.13333	-4.56	-0.9048	605	1	top1	0.13	7.9e-06	0.9048	0.3655	ACC	1	0.921708
ENSG00000281205.1	9	35858737	35858738	0.2647	rs12379036	-2.6	rs7847621	0.038252	4.45	1.201	427	6	lasso	0.12	7.2e-06	0.9049	0.36552	Frontal.Cortex	1	0.921708
ENSG00000113272.13	5	157731196	157731197	0.2849	rs11134736	-4.61	rs2270818	0.13889	5.94	-1.1649	546	4	lasso	0.2	1.5e-10	-0.90481	0.36557	Cortex	1	0.921708
ENSG00000198015.12	12	93467487	93467488	0.2832	rs11106815	4.11	rs12422532	-0.00421	-3.47	0.6931	440	28	enet	0.05	0.0034	-0.90472	0.365615	Hippocampus	1	0.921708
ENSG00000157368.10	16	70579894	70579895	0.0881	rs4985364	-2.47	rs6499328	-0.004283	-3.42	-0.7679	154	154	susie	0.015	0.056	0.9045	0.3657	Caudate	1	0.921708
ENSG00000214401.4	17	46193575	46193576	0.4842	rs16940686	-1.19	rs17689471	0.518878	9.87	0.78788	29	14	lasso	0.52	4.3e-32	0.90456	0.3657	Cerebellum	1	0.921708
ENSG00000076604.14	17	28743983	28743984	0.1698	rs11651505	-3.22	rs11658900	0.0477	4.05	1.0053	314	314	susie	0.051	0.0031	0.90449	0.3657	Hippocampus	1	0.921708
ENSG00000117054.13	1	75724346	75724347	0.596	rs1251505	-3.27	rs1858536	0.35592	-7.67	-0.87545	460	460	susie	0.37	2.4e-17	0.90455	0.365705	Cerebellar.Hemisphere	1	0.921708
ENSG00000259520.5	15	45279250	45279251	0.5647	rs12708404	3.36	rs11631021	0.41003	-8.89	-0.70002	333	333	susie	0.51	1.3e-28	0.90449	0.36574	Caudate	1	0.921708
ENSG00000117533.14	1	171742246	171742247	0.1716	rs3817772	-3.93	rs12566700	0.020489	-4.52	-0.12329	510	11	lasso	0.048	0.0017	0.90444	0.365761	Nucleus.Accumbens	1	0.921708
ENSG00000168827.14	3	158644277	158644278	0.6096	rs4679834	-2.94	rs2060017	0.401	-8.06	0.89474	387	26	enet	0.45	6.3e-22	-0.90441	0.3658	Cerebellar.Hemisphere	1	0.921708
ENSG00000136448.11	17	45051661	45051662	0.2947	rs9906813	-2.11	rs9898793	0.101028	4.69	0.89231	328	328	susie	0.13	4.2e-05	0.90445	0.3658	Spine	1	0.921708
ENSG00000103932.11	15	41544268	41544269	0.3349	rs11854632	-4.44	rs1200348	0.212397	5.73	0.82045	362	362	susie	0.22	7.6e-09	0.90435	0.36581	ACC	1	0.921708
ENSG00000138600.9	15	50765807	50765808	0.2426	rs2118784	2.73	rs12912192	0.04983	-4.54	-0.06098	400	400	susie	0.074	0.00045	0.9043	0.36584	Hippocampus	1	0.921708
ENSG00000142207.6	21	32393025	32393026	0.2803	rs13050853	2.92	rs4817489	0.116784	4.89	-0.9043	485	1	top1	0.12	1.3e-06	-0.90426	0.3659	Cortex	1	0.921708
ENSG00000142207.6	21	32393025	32393026	0.25	rs13050853	2.92	rs4817489	0.13891	4.85	-0.9043	484	1	top1	0.14	9.9e-07	-0.9043	0.3659	Hypothalamus	1	0.921708
ENSG00000239335.4	12	66130768	66130769	0.7622	rs4130827	3.28	rs2870783	0.450555	-8.76	0.8309	470	470	susie	0.51	5.9e-26	-0.9039	0.366	Cerebellar.Hemisphere	1	0.921808
ENSG00000272100.1	1	52353647	52353648	0.0385	rs11810600	-2.62	rs17372640	0.0169	5.1	-0.93496	253	253	susie	0.022	0.0003	-0.90397	0.366009	Blood	1	0.921808
ENSG00000134569.9	11	46918641	46918642	0.2176	rs2291120	-2.71	rs10838662	0.1297	5.32	1.1761	279	19	enet	0.14	1.4e-07	0.90393	0.36603	Nucleus.Accumbens	1	0.921808
ENSG00000205669.2	14	73610944	73610945	0.4221	rs362344	-3.1	rs10136341	0.237914	-6.56	0.43562	377	23	enet	0.26	6.6e-13	-0.90385	0.36607	Caudate	1	0.921832
ENSG00000185829.17	17	46579681	46579682	0.4956	rs17692129	-3.19	rs169201	0.40446	8.03	0.50725	143	143	susie	0.47	2.1e-23	0.9038	0.3661	Frontal.Cortex	1	0.921832
ENSG00000237541.3	6	32741341	32741342	0.777	rs2856997	2.86	rs28366298	0.456555	9.09	0.9639	260	16	enet	0.52	8.5e-31	0.9036	0.36618	Nucleus.Accumbens	1	0.921932
ENSG00000275409.1	12	118430146	118430147	0.2437	rs2393419	-2.78	rs673078	0.121971	-5.25	-0.60597	448	448	susie	0.13	3.2e-07	0.90359	0.3662	Nucleus.Accumbens	1	0.921932
ENSG00000137074.18	9	33025167	33025168	0.1978	rs10971130	-3.71	rs1197774	0.05978	4.66	-0.4476	478	478	susie	0.077	0.00031	-0.9032	0.3664	Putamen	1	0.922121
ENSG00000116652.6	1	63547081	63547082	0.2421	rs1887808	-2.85	rs855315	0.0709	-4.5	0.90323	483	1	top1	0.071	0.00046	-0.90323	0.366406	Hypothalamus	1	0.922121
ENSG00000079739.15	1	63593275	63593276	0.235	rs1887808	-2.69	rs855315	0.087584	-3.88	0.90323	471	1	top1	0.088	0.00077	-0.9032	0.36641	Spine	1	0.922121
ENSG00000083099.10	6	89638752	89638753	0.526	rs6911941	-4.39	rs34012596	0.369149	7.52	1.26537	489	489	susie	0.37	4.9e-17	0.90306	0.36649	Putamen	1	0.922121
ENSG00000233483.2	17	45248835	45248836	0.0785	rs12940906	-1.98	rs8065345	0.068611	-6.29	-0.89873	252	252	susie	0.069	1.6e-10	0.90269	0.36669	Blood	1	0.922121
ENSG00000204531.17	6	31180730	31180731	0.3811	rs11575840	-3.33	rs1265052	0.03191	3.82	-0.31021	172	7	lasso	0.11	3.3e-06	0.9026	0.36671	Caudate	1	0.922121
ENSG00000148680.15	10	90857697	90857698	0.24	rs12218436	2.77	rs2490314	0.066375	4.66	-1.0122	454	35	enet	0.073	0.00042	-0.9025	0.36679	Putamen	1	0.922121
ENSG00000181513.14	17	45132599	45132600	0.2179	rs12940906	-2.13	rs2291447	0.132	4.77	1.0545	283	283	susie	0.14	2.2e-06	0.90241	0.3668	Hippocampus	1	0.922121
ENSG00000111581.9	12	68686733	68686734	0.53	rs10878919	4.68	rs2468418	0.28748	-6.06	0.90245	524	1	top1	0.29	4e-10	-0.90245	0.3668	Spine	1	0.922121
ENSG00000203705.10	1	212791827	212791828	0.302	rs12038225	-2.84	rs902437	-0.004874	-3.36	1.95652	416	416	susie	0.058	0.0054	-0.9025	0.36681	Spine	1	0.922121
ENSG00000111581.9	12	68686733	68686734	0.099	rs10878919	4.68	rs2468418	0.0317	-5.84	0.90245	524	1	top1	0.032	1.4e-05	-0.90245	0.366817	Blood	1	0.922121
ENSG00000164587.11	5	150449755	150449756	0.2351	rs13153971	3.48	rs10447222	0.135228	-5.51	-1.0484	484	484	susie	0.15	4.2e-08	0.90235	0.36687	Cortex	1	0.922121
ENSG00000267199.1	18	12438889	12438890	0.442	rs2096847	2.9	rs17615158	0.31156	-7.56	1.5357	409	409	susie	0.42	7e-22	-0.9024	0.3669	Caudate	1	0.922121
ENSG00000231769.2	6	46129705	46129706	0.2599	rs4714896	-3.21	rs9472701	0.138341	4.94	-0.9021	502	1	top1	0.14	1.7e-06	-0.90211	0.366999	Hippocampus	1	0.922121
ENSG00000148019.12	9	78236061	78236062	0.3006	rs11137740	-2.63	rs1571777	0.168208	-9.94	-0.8582	391	391	susie	0.17	9.4e-25	0.902	0.367	Blood	1	0.922121
ENSG00000255618.1	12	118775136	118775137	0.2365	rs2393419	-2.9	rs2698049	0.166909	5.59	0.93802	525	525	susie	0.19	8.6e-09	0.90225	0.367	Frontal.Cortex	1	0.922121
ENSG00000231769.2	6	46129705	46129706	0.321	rs4714896	-3.21	rs9472701	0.253389	6.45	-0.90211	501	1	top1	0.25	2e-11	-0.90211	0.367	Putamen	1	0.922121
ENSG00000281205.1	9	35858737	35858738	0.2532	rs12379036	-2.6	rs10738948	0.054579	5.26	1.6908	427	13	enet	0.17	1.9e-08	0.90198	0.3671	Caudate	1	0.922121
ENSG00000225649.5	2	13007012	13007013	0.1957	rs1154841	-3.12	rs10929823	-0.004485	3.44	0.8464	404	404	susie	0.028	0.022	0.902	0.3671	Hippocampus	1	0.922121
ENSG00000223813.2	7	29563669	29563670	0.2417	rs17676979	-2.45	rs17603986	0.041749	-4.45	0.90192	629	1	top1	0.042	0.0033	-0.90192	0.3671	Nucleus.Accumbens	1	0.922121
ENSG00000134278.15	18	12658041	12658042	0.1421	rs2096847	2.9	rs11664013	0.0036	4.53	-0.0597	375	22	enet	0.049	7.6e-08	0.9018	0.3672	Blood	1	0.922121
ENSG00000018236.14	12	40692441	40692442	0.4794	rs11564173	2.07	rs7961376	0.289856	-7.05	-1.0602	556	556	susie	0.31	3.1e-14	0.9018	0.3672	Cerebellar.Hemisphere	1	0.922121
ENSG00000273018.5	17	18534061	18534062	0.5796	rs12150592	3.6	rs28364628	0.110157	-4.85	-0.03609	289	13	enet	0.15	3.4e-05	0.90169	0.3672	Substantia.Nigra	1	0.922121
ENSG00000206560.11	3	15859770	15859771	0.1841	rs690437	2.68	rs6776952	-0.004984	-3.31	-0.47479	457	457	susie	0.0091	0.1	-0.90143	0.36736	Cerebellum	1	0.922121
ENSG00000065882.15	4	37891086	37891087	0.48	rs2973214	-3.54	rs4832960	0.0274	-4.78	0.528	664	57	enet	0.15	2.8e-07	-0.9013	0.36745	Cerebellar.Hemisphere	1	0.922121
ENSG00000135778.11	1	232950604	232950605	0.4757	rs789633	-2.73	rs12744791	0.397525	8.04	-0.90123	582	1	top1	0.4	5.4e-19	-0.901	0.36746	Frontal.Cortex	1	0.922121
ENSG00000269439.5	19	17511627	17511628	0.1289	rs17527173	2.63	rs7255307	0.06513	6.32	0.9011	422	1	top1	0.065	5.7e-10	0.901	0.367536	Blood	1	0.922121
ENSG00000211454.13	1	19274193	19274194	0.4717	rs12061906	3.37	rs16862632	0.072053	5.7	1.39502	500	32	enet	0.25	1.5e-11	-0.90103	0.367574	Cerebellar.Hemisphere	1	0.922121
ENSG00000186715.10	1	16770236	16770237	0.3284	rs2746479	-3.21	rs7513616	0.171429	-5.67	0.1022	291	23	enet	0.18	3.1e-09	-0.90102	0.367579	Caudate	1	0.922121
ENSG00000121350.15	12	21437614	21437615	0.348	rs7958005	3.05	rs6487222	0.19559	-5.21	-1.27882	546	546	susie	0.25	6.9e-09	0.90101	0.3676	Spine	1	0.922121
ENSG00000154277.12	4	41256412	41256413	0.2966	rs17443388	-3	rs11733342	0.141	-5.67	0.8358	466	466	susie	0.15	1.8e-08	-0.9009	0.367615	Cerebellum	1	0.922121
ENSG00000111052.7	12	80889368	80889369	0.2903	rs1163284	2.91	rs3782169	0.039066	-4.51	-0.7378	415	415	susie	0.064	0.00082	0.9008	0.3677	Cerebellar.Hemisphere	1	0.922121
ENSG00000227533.5	1	42959294	42959295	0.588	rs12731981	-2.56	rs841839	0.26477	5.51	-0.68446	433	433	susie	0.28	9.6e-09	-0.90076	0.36772	Substantia.Nigra	1	0.922121
ENSG00000171867.16	20	4686235	4686236	0.56	rs2735675	-3.13	rs6084806	0.039076	-5.18	0.4115	644	59	enet	0.16	1.4e-07	-0.9007	0.36775	Cerebellar.Hemisphere	1	0.922121
ENSG00000259200.1	15	45705077	45705078	0.1635	rs12708404	3.36	rs8025923	0.09957	4.5	0.90068	361	1	top1	0.1	9e-06	0.90068	0.367756	Nucleus.Accumbens	1	0.922121
ENSG00000111707.11	12	118376379	118376380	0.1524	rs2393419	-3.04	rs7136216	0.08466	4.22	-0.84406	444	444	susie	0.087	0.00012	-0.90064	0.36778	Putamen	1	0.922121
ENSG00000223899.1	3	33033862	33033863	0.4296	rs6770096	3.51	rs4350874	0.197	6.12	0.44737	363	36	enet	0.22	5.3e-10	0.90058	0.3678	Cerebellar.Hemisphere	1	0.922121
ENSG00000066422.4	3	101672212	101672213	0.0731	rs7645815	-3.84	rs17345528	0.035789	-3.89	1.03218	340	7	lasso	0.039	0.0053	-0.9005	0.367839	Caudate	1	0.922121
ENSG00000079739.15	1	63593275	63593276	0.2463	rs1887808	-2.68	rs6671606	-0.005295	-3.86	-0.32836	474	5	lasso	0.022	0.026	0.9005	0.367855	Nucleus.Accumbens	1	0.922121
ENSG00000138316.10	10	70672802	70672803	0.6005	rs2688752	-2.98	rs10999456	0.300181	6.88	-0.5117	676	14	lasso	0.31	1.2e-13	-0.9005	0.36788	Hippocampus	1	0.922121
ENSG00000233621.1	1	37474410	37474411	0.383	rs12120737	4.39	rs2783724	0.25	6.21	0.55	437	26	enet	0.26	1.2e-11	0.9004	0.3679	Hippocampus	1	0.922121
ENSG00000276259.1	16	58522969	58522970	0.3175	rs3759956	-3.13	rs863433	0.104173	-5.89	-1.3917	466	35	enet	0.19	8.8e-10	0.90048	0.3679	Nucleus.Accumbens	1	0.922121
ENSG00000259520.5	15	45279250	45279251	0.5599	rs12708404	3.36	rs11631021	0.46472	-7.76	-0.6957	327	327	susie	0.55	4.1e-22	0.8999	0.368	Amygdala	1	0.922121
ENSG00000172543.7	11	65879808	65879809	0.4325	rs606978	-2.36	rs601863	0.373269	-14.67	0.90364	349	349	susie	0.37	8.7e-59	-0.90056	0.368	Blood	1	0.922121
ENSG00000175581.13	11	73787315	73787316	0.4874	rs737586	2.15	rs11235911	0.15409	5.73	-1.0039	330	11	lasso	0.17	1.8e-09	-0.9011	0.368	Cerebellum	1	0.922121
ENSG00000066056.13	1	43300992	43300993	0.2	rs12731981	-2.56	rs4141741	0.0834	-4.41	-0.900256	458	1	top1	0.083	0.0002	0.9003	0.368	Hippocampus	1	0.922121
ENSG00000070882.12	7	24981633	24981634	0.2237	rs6952796	2.82	rs10242160	0.035328	4	-0.01722	604	9	lasso	0.039	0.0044	0.90022	0.368	Nucleus.Accumbens	1	0.922121
ENSG00000272123.1	5	53089467	53089468	0.2378	rs1469101	4.19	rs3212460	0.018133	4.16	0.9004	561	23	enet	0.035	0.0066	0.90017	0.36803	Cortex	1	0.922121
ENSG00000260398.1	8	78605951	78605952	0.1934	rs10448016	2.67	rs6990845	0.03149	3.7	-0.7922	328	27	enet	0.066	0.00038	0.9001	0.36807	Caudate	1	0.922121
ENSG00000085563.14	7	87713322	87713323	0.1762	rs2282952	-2.86	rs28381749	-0.002535	-2.82	-1.604	405	405	susie	0.019	0.034	-0.9001	0.368089	Cerebellum	1	0.922121
ENSG00000161542.16	17	76384520	76384521	0.4931	rs11077846	-2.39	rs407281	0.25707	-6.48	-0.54911	420	9	lasso	0.27	2.4e-12	0.9	0.3681	Frontal.Cortex	1	0.922121
ENSG00000178700.7	3	94063388	94063389	0.1677	rs1609721	3.16	rs8178649	0.10011	-4.13	-0.9	193	1	top1	0.1	0.00027	0.9	0.36812	Amygdala	1	0.922121
ENSG00000116329.10	1	28812141	28812142	0.2277	rs2235937	4.86	rs12749204	0.084263	4.22	0.9	311	1	top1	0.084	3.2e-05	0.9	0.36812	Cerebellum	1	0.922121
ENSG00000178750.2	3	94028609	94028610	0.2771	rs1609721	3.16	rs8178649	0.187674	5.23	-0.9	183	1	top1	0.19	7.9e-07	-0.9	0.36812	Spine	1	0.922121
ENSG00000124164.15	20	58389121	58389122	0.5374	rs6026349	-3.77	rs6092645	0.32029	7.2	-1.0877	635	635	susie	0.35	9.1e-16	-0.89999	0.368125	Hippocampus	1	0.922121
ENSG00000273018.5	17	18534061	18534062	0.4108	rs12150592	3.6	rs584300	0.199535	10.61	1.97215	280	44	enet	0.3	7.9e-46	0.89998	0.36813	Blood	1	0.922121
ENSG00000134744.13	1	52553486	52553487	0.2397	rs11205987	-2.52	rs6657731	0.102098	5.13	-0.88981	256	256	susie	0.13	2.6e-06	-0.9	0.36813	Frontal.Cortex	1	0.922121
ENSG00000156711.16	6	36127808	36127809	0.318	rs9462164	3.03	rs10447396	0.155535	5.18	0.04839	368	6	lasso	0.18	3.6e-08	0.89983	0.36821	Putamen	1	0.922121
ENSG00000231758.2	2	143656178	143656179	0.319	rs13035017	-4.25	rs1035271	0.19801	4.98	-0.8998	398	1	top1	0.2	3.8e-07	-0.89983	0.36821	Spine	1	0.922121
ENSG00000272834.1	22	40415002	40415003	0.1797	rs739181	-3.11	rs12485003	0.0919	4.93	0.6471	298	11	lasso	0.097	4.1e-05	-0.89981	0.368223	Cerebellar.Hemisphere	1	0.922121
ENSG00000255389.1	6	111599874	111599875	0.8278	rs9386999	-3.43	rs13210247	0.284079	-7.56	0.13393	437	437	susie	0.51	2.1e-29	-0.8997	0.36826	Nucleus.Accumbens	1	0.922121
ENSG00000166965.12	15	90955795	90955796	0.3149	rs7166063	-3.51	rs3826033	0.23698	6.75	0.865	474	474	susie	0.27	5.3e-11	0.89972	0.36827	ACC	1	0.922121
ENSG00000231758.2	2	143656178	143656179	0.2633	rs13035017	-4.25	rs1035271	0.205944	5.89	-0.8996	390	390	susie	0.21	1.6e-09	-0.8996	0.368358	Hypothalamus	1	0.922121
ENSG00000275759.1	12	118428280	118428281	0.3818	rs2393419	-2.81	rs4766899	0.071166	-5.18	-0.9444	433	433	susie	0.16	1.3e-06	0.8995	0.3684	ACC	1	0.922121
ENSG00000160294.10	21	46286296	46286297	0.2	rs7281153	-4.01	rs2839309	0.06773	-4.64	-0.2881	461	15	enet	0.15	3.2e-07	0.8994	0.3684	Hypothalamus	1	0.922121
ENSG00000214491.8	22	30546681	30546682	0.443	rs5997579	-3.14	rs2267159	0.18035	-5.82	-1.0922	426	426	susie	0.19	1.3e-08	0.8993	0.3685	Hippocampus	1	0.922121
ENSG00000154310.16	3	171460407	171460408	0.3113	rs11916004	2.85	rs2172390	-0.007329	-3.57	0.20943	452	9	lasso	0.036	0.033	-0.8993	0.3685	Substantia.Nigra	1	0.922121
ENSG00000144021.2	2	96266131	96266132	0.2057	rs2315667	-1.97	rs3171927	0.196679	-6.06	-0.9667	154	154	susie	0.21	9.2e-10	0.8992	0.368524	Hypothalamus	1	0.922121
ENSG00000187815.9	1	40477214	40477215	0.505	rs518437	3.23	rs6600338	0.332	-7.9	0.83948	429	21	lasso	0.41	1.3e-22	-0.8992	0.36854	Cortex	1	0.922121
ENSG00000172803.17	11	65833640	65833641	0.2166	rs606978	-2.36	rs2231884	0.17939	5.57	0.4133	345	345	susie	0.19	7.2e-09	0.89916	0.36857	Putamen	1	0.922121
ENSG00000273680.1	12	29333382	29333383	0.1909	rs2216979	-3.76	rs996498	0.038169	-4.12	-0.89906	593	1	top1	0.038	0.0048	0.89906	0.3686	Nucleus.Accumbens	1	0.922121
ENSG00000272040.1	5	75608816	75608817	0.1231	rs4549504	-2.63	rs6453133	-0.00643	-3.71	-1.4296	358	6	lasso	0.0041	0.2	0.89903	0.36864	Hypothalamus	1	0.922121
ENSG00000283312.1	2	231495298	231495299	0.5901	rs12992677	3.6	rs13413289	0.27028	-7.18	-0.836	369	369	susie	0.42	6.8e-23	0.89903	0.36864	Nucleus.Accumbens	1	0.922121
ENSG00000277258.4	17	38748377	38748378	0.1945	rs646097	2.97	rs11658500	0.10983	7.94	0.80952	344	5	lasso	0.11	1.3e-16	0.89893	0.36869	Blood	1	0.922121
ENSG00000264589.2	17	45895629	45895630	0.2913	rs16940686	-1.19	rs17689471	0.064665	-3.69	0.78788	31	21	enet	0.18	8.6e-06	-0.89892	0.3687	Substantia.Nigra	1	0.922121
ENSG00000184361.12	17	45260989	45260990	0.3157	rs12940906	-2.25	rs4986168	0.185754	10.83	-0.85989	245	21	enet	0.22	9.6e-33	-0.89881	0.36875	Blood	1	0.922121
ENSG00000134987.11	5	111091715	111091716	0.2609	rs447138	2.72	rs1457113	0.116919	5.07	0.8503	385	14	enet	0.19	3.3e-10	0.89881	0.36876	Cortex	1	0.922121
ENSG00000255874.2	13	110870250	110870251	0.369	rs387298	-3.14	rs9559900	0.0997	5.04	1.24028	640	28	enet	0.17	5e-08	-0.8987	0.3688	Frontal.Cortex	1	0.922121
ENSG00000134744.13	1	52553486	52553487	0.2281	rs11205987	-2.52	rs6657731	0.140189	5.71	-0.89135	249	249	susie	0.15	4.9e-07	-0.89871	0.368808	Putamen	1	0.922121
ENSG00000178343.4	4	42397838	42397839	0.331	rs16853969	-3.46	rs17630450	0.100236	5.13	-2.49315	483	22	lasso	0.14	9.8e-07	-0.89854	0.368898	Putamen	1	0.922121
ENSG00000215196.4	5	17217046	17217047	0.3752	rs867356	2.94	rs297221	0.229847	6.56	-0.8985	376	1	top1	0.23	4e-12	-0.89854	0.3689	Cortex	1	0.922121
ENSG00000174307.6	1	201469236	201469237	0.4636	rs3806355	4.3	rs654072	0.0149	4.25	-1.75743	656	40	enet	0.068	0.00057	-0.89849	0.368925	Hypothalamus	1	0.922121
ENSG00000244731.7	6	31982023	31982024	0.373	rs11575840	-3.33	rs3101018	0.214096	-5.72	0.3894	221	34	enet	0.25	6e-11	-0.8985	0.36893	Hippocampus	1	0.922121
ENSG00000166426.7	15	78343498	78343499	0.1815	rs2292116	-2.91	rs2656073	-0.002909	3.39	1.30329	389	12	enet	0.005	0.2	0.89845	0.368946	ACC	1	0.922121
ENSG00000113212.6	5	141172618	141172619	0.1077	rs3822339	-2.68	rs251378	0.001356	-3.21	1.2696	447	447	susie	0.024	0.039	-0.8984	0.36897	ACC	1	0.922121
ENSG00000204525.16	6	31272104	31272105	0.5062	rs11575840	-3.33	rs2523578	0.269551	7.12	-0.7297	204	14	enet	0.38	1.3e-20	-0.8984	0.368987	Cortex	1	0.922121
ENSG00000105185.11	19	32581067	32581068	0.341	rs719490	2.75	rs8112297	0.033244	-4.13	0.369565	404	404	susie	0.13	1.5e-06	0.89816	0.369	Cerebellar.Hemisphere	1	0.922121
ENSG00000182400.14	14	39170429	39170430	0.1301	rs4902762	2.95	rs10148712	0.008545	3.58	0.8887	369	369	susie	0.019	0.035	0.89818	0.369	Cortex	1	0.922121
ENSG00000271967.1	6	70596437	70596438	0.2967	rs7766193	3.48	rs16869370	0.029007	-4.14	-1.04054	497	6	lasso	0.088	9.3e-05	0.89834	0.369003	Frontal.Cortex	1	0.922121
ENSG00000258017.1	12	49131170	49131171	0.1871	rs7975791	3.46	rs12229524	0.093608	-4.81	0.89831	304	1	top1	0.094	1.5e-05	-0.8983	0.36902	Cortex	1	0.922121
ENSG00000261670.1	8	103464388	103464389	0.1328	rs4424225	-3.19	rs13259545	0.007796	-3.49	0.898201	403	1	top1	0.0078	0.12	-0.898201	0.36908	Cortex	1	0.922121
ENSG00000106853.18	9	111599854	111599855	0.4163	rs7860334	-2.7	rs10759502	0.05513	-4.92	-1.2963	487	57	enet	0.16	4.5e-08	0.89821	0.3691	Caudate	1	0.922121
ENSG00000134809.8	11	57530802	57530803	0.3732	rs11606597	-2.26	rs2649662	0.26031	6.66	-0.8792	378	378	susie	0.26	1.2e-11	-0.89813	0.3691	Hippocampus	1	0.922121
ENSG00000092439.13	15	50686814	50686815	0.1129	rs2118784	2.73	rs11635825	0.068194	-3.82	-0.8981	348	1	top1	0.068	0.00056	0.89811	0.369125	Cerebellar.Hemisphere	1	0.922121
ENSG00000205853.10	22	32382051	32382052	0.4717	rs17692518	-3.64	rs5998471	0.26564	-7.56	1.1091	644	12	lasso	0.27	1.2e-13	-0.8981	0.369139	Caudate	1	0.922121
ENSG00000203756.7	6	129861546	129861547	0.2663	rs2571595	-2.74	rs1480513	0.179966	5.45	0.898	574	1	top1	0.18	3.8e-08	0.89801	0.36918	Hippocampus	1	0.922121
ENSG00000203896.9	20	63736282	63736283	0.3683	rs4809552	-2.32	rs351880	0.07822	4.27	0.898	434	1	top1	0.078	7.4e-05	0.898	0.36921	Cortex	1	0.922121
ENSG00000273164.1	22	19023055	19023056	0.76	rs2275901	-1.98	rs2871006	0.439699	-8.87	1.0611	312	312	susie	0.47	9.8e-26	-0.8979	0.369228	Caudate	1	0.922121
ENSG00000233760.1	7	26551821	26551822	0.2108	rs17154235	-3.2	rs1013688	0.076525	-3.89	-0.89786	457	1	top1	0.077	9.6e-05	0.89786	0.36926	Nucleus.Accumbens	1	0.922125
ENSG00000254281.1	8	102978784	102978785	0.1909	rs7827655	-3.14	rs678839	0.00465	-3.89	-0.3016	538	8	lasso	0.017	0.041	0.89764	0.36938	Cerebellum	1	0.92235
ENSG00000188659.9	15	82262809	82262810	0.2562	rs12438371	-2.89	rs9972386	0.10517	5.22	0.15484	322	22	enet	0.23	2.3e-11	0.89746	0.36947	Caudate	1	0.922424
ENSG00000170919.15	13	45341370	45341371	0.354	rs1413081	-3.16	rs2234211	0.170433	5.7	0.77528	443	443	susie	0.19	8.9e-09	0.897419	0.3695	Cerebellar.Hemisphere	1	0.922424
ENSG00000246777.1	16	66751798	66751799	0.1341	rs233557	2.98	rs1548538	0.087901	-4.69	-0.5424	356	356	susie	0.089	9.4e-05	0.89734	0.3695	Hypothalamus	1	0.922424
ENSG00000014824.13	4	41990471	41990472	0.1717	rs6812348	3.64	rs6447133	0.009979	3.99	-1	424	37	enet	0.066	0.00079	0.89729	0.369567	Putamen	1	0.922473
ENSG00000189223.14	2	113211521	113211522	0.5622	rs6542129	-2.81	rs11123172	0.37728	-8.5	1.06897	448	20	enet	0.38	2.2e-21	-0.89727	0.36958	Cerebellum	1	0.922473
ENSG00000113716.12	5	150001167	150001168	0.2437	rs13153971	3.48	rs3733672	0.0232	4.16	0.1348	568	568	susie	0.047	0.0016	-0.897	0.369743	Cerebellum	1	0.922706
ENSG00000237854.3	17	68101907	68101908	0.0643	rs7222953	-3.12	rs12600735	0.02368	5.4	1.26345	320	17	enet	0.045	2.6e-07	0.89686	0.3698	Blood	1	0.922706
ENSG00000181523.12	17	80220914	80220915	0.1543	rs11658698	-3.61	rs12450437	0.058019	-4.53	0.92124	485	485	susie	0.074	0.00039	-0.8968	0.36983	Putamen	1	0.922706
ENSG00000226686.7	19	37251911	37251912	0.8549	rs11668434	3.61	rs12462708	0.67487	8.98	-0.89655	282	1	top1	0.67	1.5e-30	-0.89655	0.369958	Amygdala	1	0.922706
ENSG00000181666.17	19	37312836	37312837	0.161	rs11668434	3.61	rs12462708	0.122121	-8.39	-0.8966	284	1	top1	0.12	1.1e-17	0.897	0.369958	Blood	1	0.922706
ENSG00000226686.7	19	37251911	37251912	0.8312	rs11668434	3.61	rs12462708	0.636	10	-0.89655	282	1	top1	0.64	4.9e-36	-0.8966	0.369958	Frontal.Cortex	1	0.922706
ENSG00000226686.7	19	37251911	37251912	0.821	rs11668434	3.61	rs12462708	0.574	9.5	-0.89655	282	1	top1	0.57	1.4e-30	-0.8966	0.36996	Hypothalamus	1	0.922706
ENSG00000226686.7	19	37251911	37251912	0.628	rs11668434	3.61	rs12462708	0.485865	8.72	-0.896552	282	1	top1	0.49	2.2e-24	-0.89655	0.37	Cerebellar.Hemisphere	1	0.922706
ENSG00000137076.20	9	35732333	35732334	0.1932	rs12379036	-2.6	rs10972581	0.014848	3.64	-1.7241	415	5	lasso	0.018	0.051	-0.896	0.37	Cerebellar.Hemisphere	1	0.922706
ENSG00000111581.9	12	68686733	68686734	0.5031	rs10878919	4.62	rs2468418	0.213346	-6.83	0.89637	525	1	top1	0.21	2.8e-11	-0.8964	0.37006	Cortex	1	0.922706
ENSG00000278619.4	17	36601571	36601572	0.3082	rs1719147	3.12	rs2028068	0.03069	4.13	-0.83942	319	40	enet	0.087	0.00011	-0.8963	0.3701	Frontal.Cortex	1	0.922706
ENSG00000243896.3	7	144259721	144259722	0.2015	rs12703621	-2.8	rs11976037	0.04515	-3.87	1	309	8	lasso	0.05	0.0032	-0.89627	0.370109	Putamen	1	0.922706
ENSG00000130175.9	19	11435287	11435288	0.0709	rs7417	3	rs8616	0.057269	5.87	-0.8962	393	1	top1	0.057	6.2e-09	-0.896	0.370132	Blood	1	0.922706
ENSG00000163041.9	1	226061876	226061877	0.6641	rs7524430	2.65	rs12066979	0.229793	7.4	-1.67188	383	383	susie	0.41	8.2e-20	-0.8962	0.370144	Cerebellar.Hemisphere	1	0.922706
ENSG00000074219.13	19	49362456	49362457	0.1246	rs4802558	-2.42	rs354030	0.014836	-4.77	-0.3768	375	53	enet	0.034	6.1e-06	-0.896	0.370255	Blood	1	0.922706
ENSG00000274461.1	10	120819306	120819307	0.8442	rs17591472	-3.63	rs11199412	0.64543	11.1	1.2586	639	23	enet	0.65	3e-44	0.896	0.370279	Cerebellum	1	0.922706
ENSG00000154080.13	18	27185316	27185317	0.2559	rs41407148	2.87	rs12458504	0.20717	-5.95	-0.8246	566	566	susie	0.21	1e-09	0.8959	0.3703	Cerebellar.Hemisphere	1	0.922706
ENSG00000188493.14	19	40751552	40751553	0.1873	rs3745277	-2.98	rs2604874	0.160048	9.52	0.8777	432	6	lasso	0.18	2.5e-25	0.896	0.370311	Blood	1	0.922706
ENSG00000176209.11	8	42541711	42541712	0.1253	rs16891206	2.29	rs6980507	0.157	9.9	0.7817	264	264	susie	0.16	1.1e-23	0.89545	0.3705	Blood	1	0.922706
ENSG00000131979.18	14	54902851	54902852	0.523	rs8009669	2.57	rs17128050	0.02561	-4.52	-0.2584	388	44	enet	0.11	1.3e-05	0.89553	0.3705	Cerebellar.Hemisphere	1	0.922706
ENSG00000161618.9	19	49453168	49453169	0.6676	rs3745486	-2.43	rs1578944	0.441753	9.28	0.960265	369	7	lasso	0.47	1.3e-26	0.895467	0.370538	Cortex	1	0.922706
ENSG00000268686.1	19	49388080	49388081	0.2868	rs3745486	-2.42	rs2288481	0.1976	-5.66	1.5	373	3	lasso	0.25	5.3e-10	-0.89542	0.370561	ACC	1	0.922706
ENSG00000186073.11	15	36579610	36579611	0.3265	rs10518883	3.29	rs7183890	0.039398	-4.1	0.0638	556	556	susie	0.042	0.0058	0.8954	0.370572	Cerebellar.Hemisphere	1	0.922706
ENSG00000198604.10	14	34862321	34862322	0.292	rs4982211	-2.59	rs8017225	0.03518	4.21	-0.3188	361	21	enet	0.14	6.1e-07	-0.89536	0.3706	Cerebellar.Hemisphere	1	0.922706
ENSG00000271335.5	10	35336400	35336401	0.282	rs12184386	-2.76	rs2474528	0.21248	5.93	0.8801	321	2	lasso	0.23	1.9e-09	0.8953	0.37064	ACC	1	0.922706
ENSG00000272078.1	1	10640059	10640060	0.1431	rs17035680	-3.5	rs604814	0.003556	-3.67	0.88293	415	415	susie	0.041	0.0067	-0.89525	0.370653	Putamen	1	0.922706
ENSG00000049759.17	18	58044366	58044367	0.2683	rs17760132	4.17	rs6566953	-0.00421	-3.55	-1.21	606	606	susie	0.018	0.035	0.8952	0.3707	Cerebellum	1	0.922706
ENSG00000137699.16	11	120185528	120185529	0.2533	rs576764	-4.33	rs666432	0.076275	4.93	0.895047	535	1	top1	0.076	9.1e-05	0.895	0.37076	Cortex	1	0.922706
ENSG00000248489.1	5	98929170	98929171	0.1414	rs11242242	-2.67	rs327811	0.119	8.64	0.60641	347	347	susie	0.13	3.5e-18	0.89503	0.37077	Blood	1	0.922706
ENSG00000227388.2	9	35772162	35772163	0.198	rs12379036	-2.6	rs4879930	0.056333	-4.37	1.3111	414	414	susie	0.084	0.00014	-0.895	0.37077	Frontal.Cortex	1	0.922706
ENSG00000229431.1	1	43385112	43385113	0.1445	rs12731981	-2.56	rs4141741	0.01036	-3.54	-0.90026	457	457	susie	0.037	0.0093	0.89502	0.370777	Cerebellar.Hemisphere	1	0.922706
ENSG00000101290.13	20	5126785	5126786	0.4262	rs2756264	-2.84	rs6053188	0.357	8.24	-0.8947	602	1	top1	0.36	9.1e-20	-0.8947	0.370928	Cerebellum	1	0.922706
ENSG00000272667.1	2	127886555	127886556	0.0438	rs17262062	-2.73	rs2304518	0.043429	-5.2	-0.89474	382	1	top1	0.043	4.1e-07	0.89474	0.37093	Blood	1	0.922706
ENSG00000101290.13	20	5126785	5126786	0.501	rs2756264	-2.84	rs6053188	0.34547	8	-0.8947	603	1	top1	0.35	1.3e-18	-0.8947	0.37093	Cortex	1	0.922706
ENSG00000168827.14	3	158644277	158644278	0.2909	rs4679834	-2.94	rs2060017	0.154524	-4.84	0.8947	387	1	top1	0.15	8.3e-06	-0.8947	0.37093	Spine	1	0.922706
ENSG00000105373.18	19	47745521	47745522	0.219	rs2974238	2.9	rs4595896	-0.00397	3.15	-1.43258	477	477	susie	0.036	0.011	0.894687	0.37095	Hippocampus	1	0.922706
ENSG00000253955.1	5	173579642	173579643	0.3799	rs17750318	-2.8	rs746215	0.02442	4.76	-1.1324	573	40	enet	0.16	4.4e-08	-0.8946	0.37098	Caudate	1	0.922706
ENSG00000122986.13	12	110704949	110704950	0.0409	rs7958683	-2.46	rs6606683	0.0199	-4.74	0.90842	208	208	susie	0.02	0.00046	-0.89462	0.370992	Blood	1	0.922706
ENSG00000181908.5	11	64449073	64449074	0.0958	rs477895	4.09	rs653565	0.009256	4.29	1.92804	343	41	enet	0.028	4.5e-05	0.89531	0.371	Blood	1	0.922706
ENSG00000105499.13	19	48110816	48110817	0.4415	rs6509396	-3.02	rs380359	0.089305	5.06	-0.69948	513	70	enet	0.18	4.6e-09	-0.89408	0.371	Caudate	1	0.922706
ENSG00000010361.13	19	49817375	49817376	0.1853	rs12461943	3.04	rs2305919	0.176983	5.9	-0.89474	354	1	top1	0.18	1.1e-09	-0.894737	0.371	Cerebellum	1	0.922706
ENSG00000010361.13	19	49817375	49817376	0.226	rs12461943	3.04	rs2305919	0.152141	5.34	-0.894737	355	1	top1	0.15	2.6e-07	-0.89474	0.371	Cerebellar.Hemisphere	1	0.922706
ENSG00000148308.17	9	133030674	133030675	0.3572	rs2106345	2.73	rs563864	0.16876	-5.56	-0.6658	508	53	enet	0.18	1.3e-08	0.8954	0.371	Cerebellar.Hemisphere	1	0.922706
ENSG00000106066.14	7	29195450	29195451	0.4693	rs17676979	-2.45	rs10256795	0.0252	-4.68	0.20685	692	26	enet	0.12	6.1e-06	-0.8942	0.371	Hypothalamus	1	0.922706
ENSG00000161180.10	22	21632715	21632716	0.183	rs8136867	2.95	rs2298428	0.06511	-4.11	0.465	296	57	enet	0.077	0.00027	0.8943	0.37114	Hypothalamus	1	0.922979
ENSG00000134744.13	1	52553486	52553487	0.2843	rs11205987	-2.52	rs6657731	0.269937	6.97	-0.89427	256	1	top1	0.27	1.7e-13	-0.89427	0.371177	Caudate	1	0.922996
ENSG00000245648.1	12	10363768	10363769	0.405	rs12817905	-2.73	rs7313688	0.11534	5.06	-0.55786	506	506	susie	0.14	1.7e-05	-0.8941	0.37126	Amygdala	1	0.923077
ENSG00000206503.12	6	29941259	29941260	0.3775	rs2517910	-2.21	rs7759272	-0.0021	-3.38	1.2738	40	21	enet	0.12	1.1e-06	-0.8941	0.37127	Cerebellum	1	0.923077
ENSG00000265566.2	11	57528364	57528365	0.394	rs11606597	-2.26	rs2649662	0.35292	6.78	-0.87472	378	378	susie	0.39	6.3e-14	-0.8938	0.37141	Spine	1	0.923214
ENSG00000196151.10	2	159286798	159286799	0.4826	rs2113861	-3.86	rs6761921	0.276439	-7.11	1.24462	425	425	susie	0.3	4e-14	-0.8938	0.371446	Cerebellar.Hemisphere	1	0.923214
ENSG00000262165.2	17	4807012	4807013	0.3244	rs2306270	2.51	rs11654690	0.265	-6.88	0.96754	435	3	lasso	0.33	6.6e-17	-0.8937	0.37148	Caudate	1	0.923214
ENSG00000076650.6	19	33080879	33080880	0.1768	rs12459662	-3.41	rs10411210	0.026275	5.08	2.4565	450	31	enet	0.064	7.5e-10	0.894	0.371488	Blood	1	0.923214
ENSG00000163749.17	4	76421867	76421868	0.24	rs4241584	-3.37	rs3796490	0.11053	4.74	-1.131	520	520	susie	0.14	2.4e-05	-0.8935	0.371594	Spine	1	0.923214
ENSG00000014138.8	11	65261761	65261762	0.3908	rs17199860	-2.53	rs12789598	0.01423	4.8	-0.8709	327	8	lasso	0.021	0.051	-0.8934	0.3717	ACC	1	0.923214
ENSG00000164924.17	8	100953387	100953388	0.2843	rs17473848	3.57	rs964917	0.155066	5.64	1.225	475	475	susie	0.17	7.5e-08	0.8932	0.3717	Frontal.Cortex	1	0.923214
ENSG00000105443.13	19	48469693	48469694	0.3927	rs6509396	-3.02	rs1799270	0.115796	-5.05	0.893016	523	1	top1	0.12	1e-05	-0.893	0.37185	Putamen	1	0.923214
ENSG00000214872.8	11	57542640	57542641	0.2822	rs11606597	-2.26	rs2729368	0.15537	5	0.8929	379	1	top1	0.16	1.3e-06	0.8929	0.3719	ACC	1	0.923214
ENSG00000159231.5	21	36134911	36134912	0.1352	rs2835340	-2.58	rs2835281	0.105	-7.8	0.8929	500	1	top1	0.1	2.6e-15	-0.8929	0.3719	Blood	1	0.923214
ENSG00000272145.1	1	40692006	40692007	0.2132	rs518437	3.23	rs4660456	0.085206	6.03	-0.30303	422	422	susie	0.18	1.5e-09	0.89288	0.371923	Nucleus.Accumbens	1	0.923214
ENSG00000242593.5	7	124049131	124049132	0.5803	rs763434	-2.62	rs10224465	0.436	-8.77	-0.8806	395	395	susie	0.44	3e-23	0.89282	0.371952	Caudate	1	0.923214
ENSG00000166436.15	11	8671865	8671866	0.1898	rs874811	-2.78	rs10840112	0.11286	5.13	2.1607	502	20	enet	0.13	2.5e-06	0.89278	0.37198	Putamen	1	0.923214
ENSG00000170891.10	4	5019471	5019472	0.4257	rs10028896	-2.86	rs11724788	0.000468	3.48	-0.5919	608	7	lasso	0.056	0.001	-0.8928	0.37199	Caudate	1	0.923214
ENSG00000146054.17	5	181205292	181205293	0.2414	rs17714046	3.3	rs416574	0.005513	3.63	-0.0986	209	17	enet	0.045	0.012	-0.8927	0.372	Amygdala	1	0.923214
ENSG00000268686.1	19	49388080	49388081	0.2034	rs3745486	-2.42	rs7248378	0.114201	-5.05	0.89268	373	1	top1	0.11	3.4e-06	-0.89268	0.372	Caudate	1	0.923214
ENSG00000136928.6	9	98709196	98709197	0.193	rs10760233	-2.81	rs4743254	0.02708	4	-0.8869	587	587	susie	0.034	0.0066	-0.8921	0.372	Cerebellum	1	0.923214
ENSG00000254459.1	11	77872173	77872174	0.227	rs601551	3.49	rs6592738	0.10943	4.7	-0.280165	349	349	susie	0.18	1.9e-08	-0.8923	0.372	Cerebellar.Hemisphere	1	0.923214
ENSG00000254783.1	11	86283926	86283927	0.22	rs669325	-3.73	rs6592288	0.003014	3.3	0.892166	543	1	top1	0.003	0.23	0.8922	0.372	Cerebellar.Hemisphere	1	0.923214
ENSG00000139780.7	13	102694503	102694504	0.5036	rs281083	3.58	rs3885617	0.16965	6.55	-0.2668	666	666	susie	0.37	8.2e-20	-0.8927	0.372	Cortex	1	0.923214
ENSG00000128052.8	4	55125588	55125589	0.4419	rs4241993	-2.65	rs1380061	0.03666	3.84	0.1228	436	18	enet	0.054	0.002	0.89248	0.372	Frontal.Cortex	1	0.923214
ENSG00000005379.15	17	58328759	58328760	0.2885	rs8178281	2.7	rs12944679	0.198867	6.49	-0.7378	347	347	susie	0.24	7.2e-11	-0.8927	0.37203	Cerebellar.Hemisphere	1	0.923214
ENSG00000203791.14	10	124791869	124791870	0.277	rs3012074	4.18	rs7097254	0.094062	5.51	0.74403	558	16	enet	0.15	3.5e-07	0.89268	0.37203	Hypothalamus	1	0.923214
ENSG00000103042.8	16	58685103	58685104	0.1948	rs8062746	2.98	rs4784972	0.037268	-4.25	1.092	465	16	enet	0.038	0.0044	-0.8925	0.3721	Cerebellum	1	0.923214
ENSG00000108379.9	17	46833057	46833058	0.3864	rs17692129	-3.19	rs12952746	0.11037	5.03	-0.27778	257	17	enet	0.17	4e-08	-0.8926	0.3721	Frontal.Cortex	1	0.923214
ENSG00000205307.11	7	100573819	100573820	0.3254	rs6465783	-2.06	rs11977607	-0.00404	4.68	-0.5	305	22	enet	0.091	7.6e-05	-0.89249	0.372132	Frontal.Cortex	1	0.923214
ENSG00000258443.1	14	73520647	73520648	0.247	rs165933	-3.14	rs2041073	0.03748	-3.99	-1.641	358	20	enet	0.044	0.0049	0.89229	0.3722	Cerebellar.Hemisphere	1	0.923214
ENSG00000259520.5	15	45279250	45279251	0.546	rs12708404	3.36	rs11631021	0.27581	-7.37	-0.70047	332	332	susie	0.41	2.2e-19	0.89237	0.3722	Putamen	1	0.923214
ENSG00000172992.11	17	45061108	45061109	0.3001	rs9906813	-2.11	rs9898793	0.136796	-4.52	0.89231	323	1	top1	0.14	2.8e-05	-0.89231	0.3722	Spine	1	0.923214
ENSG00000254459.1	11	77872173	77872174	0.2028	rs601551	3.49	rs11237244	0.152247	5.17	-0.8923	349	1	top1	0.15	7.3e-08	-0.89227	0.37225	Caudate	1	0.923238
ENSG00000237624.1	1	39514955	39514956	0.157	rs10889117	-2.9	rs1185303	0.131	-5.19	-0.892265	365	1	top1	0.13	3.2e-06	0.8923	0.3723	Hippocampus	1	0.923238
ENSG00000257735.1	12	48350944	48350945	0.252	rs2732458	2.9	rs7315820	-0.00438	3.26	-0.08475	472	472	susie	0.044	0.013	-0.89209	0.3723	Spine	1	0.923238
ENSG00000226903.1	13	111899984	111899985	0.3109	rs1888306	-3.32	rs4372592	0.200494	6.66	-0.9873	488	488	susie	0.23	7.6e-12	-0.892	0.3724	Nucleus.Accumbens	1	0.923336
ENSG00000198130.15	2	190320044	190320045	0.5777	rs4853637	-2.82	rs291449	0.36445	-7.2	0.8919	338	1	top1	0.36	5.5e-15	-0.8919	0.37243	ACC	1	0.923336
ENSG00000198130.15	2	190320044	190320045	0.1336	rs4853637	-2.82	rs291449	0.15426	-9.51	0.89193	338	1	top1	0.15	3e-22	-0.89193	0.37243	Blood	1	0.923336
ENSG00000188818.12	5	850985	850986	0.2786	rs7702150	-2.82	rs10462848	0.0125	4.07	0.1714	356	17	enet	0.072	0.00012	-0.8918	0.372506	Cerebellum	1	0.923449
ENSG00000278740.1	17	68188546	68188547	0.4542	rs7222953	-3.12	rs1541445	0.220929	6.55	0.95008	340	20	enet	0.3	1.9e-13	0.8915	0.37268	Putamen	1	0.923803
ENSG00000235772.1	21	42561933	42561934	0.225	rs7280890	-3.11	rs1878069	0.077011	5.07	-0.8914	701	1	top1	0.077	0.00025	-0.8914	0.37271	Frontal.Cortex	1	0.923803
ENSG00000137802.13	15	41774433	41774434	0.2512	rs11854632	-4.44	rs11070349	0.173963	6.47	1.15686	412	23	enet	0.19	3.2e-10	0.89132	0.37276	Cortex	1	0.923803
ENSG00000122008.15	5	75511755	75511756	0.1913	rs4549504	-2.63	rs34340	0.0168	4.37	-0.7311	354	354	susie	0.048	0.0014	-0.8913	0.372775	Cerebellum	1	0.923803
ENSG00000258072.1	12	107903947	107903948	0.1671	rs933890	-2.46	rs7488052	0.052576	4.08	-1.3103	472	472	susie	0.062	0.0021	-0.8912	0.3728	ACC	1	0.923803
ENSG00000063854.12	16	1826939	1826940	0.4329	rs9934342	-3.05	rs238678	0.292789	7.42	-1.1067	468	468	susie	0.29	1.4e-15	-0.8911	0.37286	Cortex	1	0.923803
ENSG00000196151.10	2	159286798	159286799	0.496	rs2113861	-3.86	rs4665041	0.26059	-5.87	1.0444	425	425	susie	0.31	8.7e-10	-0.8911	0.37286	Substantia.Nigra	1	0.923803
ENSG00000231852.6	6	32038264	32038265	0.3861	rs11575840	-3.33	rs9267659	0.165	-5.3	-1.162	189	34	enet	0.24	4.5e-11	0.891	0.37294	Hypothalamus	1	0.923851
ENSG00000272087.1	3	158693767	158693768	0.1174	rs4679834	-2.94	rs1864506	-0.00552	3.05	0.79776	392	392	susie	0.021	0.028	0.89093	0.37297	Cortex	1	0.923851
ENSG00000168028.13	3	39406688	39406689	0.2641	rs4676484	2.75	rs3772143	0.149558	-5.1	-0.8909	418	1	top1	0.15	6.1e-07	0.8909	0.37298	Hippocampus	1	0.923851
ENSG00000211695.2	7	38318860	38318861	0.0672	rs17500182	2.78	rs11769443	0.041253	4.96	0.89031	654	1	top1	0.041	7.8e-07	0.89031	0.373	Blood	1	0.923851
ENSG00000112486.15	6	167111806	167111807	0.0723	rs3798315	-2.75	rs3093026	0.054261	-6.08	0.8909	541	541	susie	0.056	8.7e-09	-0.89071	0.37309	Blood	1	0.923874
ENSG00000176124.11	13	50082170	50082171	0.0551	rs9596197	-3.13	rs149874	0.00199	-3.84	0.267	383	23	enet	0.0021	0.14	0.8906	0.3731	Blood	1	0.923874
ENSG00000165996.13	10	17617376	17617377	0.4964	rs9971171	-2.8	rs12240321	0.088048	-5.6	-0.3614	498	11	lasso	0.14	2e-06	0.8907	0.3731	Hippocampus	1	0.923874
ENSG00000075702.16	19	36054880	36054881	0.152	rs2912444	-3.94	rs4806280	0.15965	5.7	0.890339	331	1	top1	0.16	1.3e-08	0.890339	0.373284	Cortex	1	0.924195
ENSG00000116353.15	1	29230941	29230942	0.2701	rs10799130	3.85	rs10799128	0.020541	3.79	0.89033	434	1	top1	0.021	0.065	0.89033	0.37329	Amygdala	1	0.924195
ENSG00000213542.3	7	77116191	77116192	0.1443	rs1017036	-2.46	rs17544690	0.077661	4.39	-0.7733	284	3	lasso	0.089	1.9e-05	-0.8903	0.373331	Cerebellum	1	0.924221
ENSG00000134744.13	1	52553486	52553487	0.244	rs11205987	-2.52	rs6657731	0.267	6.3	-0.890193	257	1	top1	0.27	8.1e-12	-0.8902	0.3734	Hippocampus	1	0.924268
ENSG00000145439.11	4	169010274	169010275	0.0537	rs13112591	-2.56	rs4407463	0.0234	5.05	0.89011	454	1	top1	0.023	0.00017	0.89011	0.37341	Blood	1	0.924268
ENSG00000171135.13	3	9890553	9890554	0.2309	rs6442158	4.07	rs279554	0.079531	5	1.09677	453	453	susie	0.1	5.1e-06	0.88997	0.37348	Cerebellum	1	0.924316
ENSG00000115598.9	2	102186972	102186973	0.1661	rs6731042	-2.24	rs12474258	0.14914	5.37	0.89	535	1	top1	0.15	1e-07	0.88996	0.37349	Caudate	1	0.924316
ENSG00000236397.3	2	113601260	113601261	0.5183	rs6542129	-2.83	rs4849261	0.40378	8.7	-0.7069	351	8	lasso	0.42	4.1e-23	-0.88984	0.37355	Cortex	1	0.92439
ENSG00000146556.14	2	113588549	113588550	0.3917	rs6542129	-2.83	rs4849261	0.352683	-14.07	-0.7069	357	357	susie	0.38	4.9e-60	0.88966	0.37365	Blood	1	0.924537
ENSG00000167525.13	17	28711853	28711854	0.2852	rs11651505	-3.22	rs8074623	0.153189	-5.35	-0.92997	311	311	susie	0.2	3.9e-09	0.8896	0.3737	Putamen	1	0.924537
ENSG00000112308.12	6	24720835	24720836	0.32	rs2328869	-3.49	rs3813687	0.197253	10.62	0.8133	613	613	susie	0.2	2.1e-29	0.88955	0.37371	Blood	1	0.924537
ENSG00000242259.8	22	19447891	19447892	0.185	rs2301558	-2.4	rs5748165	-0.005149	-3.52	0.5649	553	553	susie	0.027	0.014	-0.88942	0.37377	Cerebellum	1	0.924537
ENSG00000272444.1	14	101952415	101952416	0.318	rs1958953	-4.16	rs2448241	0.08048	4.71	0.82828	332	18	enet	0.17	2.1e-06	0.8894	0.3738	Amygdala	1	0.924537
ENSG00000163697.16	4	41216713	41216714	0.1714	rs17443388	-3	rs11940114	0.0583	5.91	1.58463	466	27	enet	0.082	3.4e-12	0.889345	0.37382	Blood	1	0.924537
ENSG00000244968.6	5	38556785	38556786	0.2501	rs357285	2.3	rs2471063	-0.00217	-3.51	-0.7328	460	460	susie	0.022	0.025	0.8893	0.373821	Cerebellum	1	0.924537
ENSG00000178028.13	1	44213454	44213455	0.0782	rs17402782	-2.88	rs509261	-0.0018	-3.41	-2.56676	427	33	enet	0.017	0.0012	0.88923	0.373878	Blood	1	0.92454
ENSG00000237541.3	6	32741341	32741342	0.698	rs2856997	2.83	rs1063355	0.30913	-6.46	-1.80847	254	41	enet	0.46	6.6e-17	0.8892	0.37389	Spine	1	0.92454
ENSG00000271855.1	2	9555898	9555899	0.2531	rs13024360	3.53	rs7561588	0.033234	4.57	0.6827	474	21	enet	0.083	0.00015	-0.8891	0.373938	Hypothalamus	1	0.92454
ENSG00000255389.1	6	111599874	111599875	0.817	rs9386999	-3.43	rs13210247	0.36996	-8.34	0.13393	437	437	susie	0.58	2.5e-36	-0.88911	0.373943	Cortex	1	0.92454
ENSG00000228078.1	6	29934100	29934101	0.1437	rs2517910	-2.21	rs385492	0.0427	-5.87	0.28571	37	21	enet	0.077	1.7e-11	0.88896	0.37402	Blood	1	0.924656
ENSG00000157045.8	16	15056078	15056079	0.2358	rs4781669	-3.54	rs11075253	0.082361	-4.87	-0.9975	104	16	enet	0.15	2.6e-08	0.8889	0.3741	Cerebellum	1	0.924779
ENSG00000166436.15	11	8671865	8671866	0.3707	rs874811	-2.8	rs10840106	0.14197	6.36	2.2911	503	29	enet	0.24	6.7e-12	0.88872	0.37415	Caudate	1	0.924827
ENSG00000100003.17	22	30396856	30396857	0.2765	rs5997579	-3.14	rs5994305	0.133952	-5.13	-1.0135	443	443	susie	0.16	4.8e-08	0.8886	0.374195	Caudate	1	0.924864
ENSG00000207207.1	2	85434506	85434507	0.3941	rs880092	-2.47	rs3770102	0.255908	-6.42	1.17216	464	7	lasso	0.34	7.9e-16	-0.8885	0.374268	Cerebellar.Hemisphere	1	0.92497
ENSG00000265566.2	11	57528364	57528365	0.418	rs11606597	-2.26	rs2649662	0.375349	6.25	-0.8788	379	379	susie	0.39	3.2e-12	-0.8884	0.37432	Substantia.Nigra	1	0.924995
ENSG00000196335.12	7	23710166	23710167	0.4475	rs17288003	3.76	rs4722245	0.2108	6.21	0.64286	441	13	lasso	0.25	5.7e-11	0.88825	0.374408	Hippocampus	1	0.924995
ENSG00000204344.14	6	31971165	31971166	0.3965	rs11575840	-3.33	rs17201431	0.10297	-4.66	1.2865	219	5	lasso	0.19	7.7e-09	-0.88824	0.374413	Cerebellar.Hemisphere	1	0.924995
ENSG00000125804.13	20	26054654	26054655	0.6127	rs4815493	-3.29	rs2697515	0.1253	-6.86	0.1085	97	30	enet	0.44	3.2e-21	0.8882	0.374422	Frontal.Cortex	1	0.924995
ENSG00000243795.1	3	113167818	113167819	0.3524	rs13074313	-2.69	rs2700201	0.223189	6.35	-0.88809	465	1	top1	0.22	3.6e-11	-0.8881	0.37449	Caudate	1	0.924995
ENSG00000188573.7	5	168529115	168529116	0.3206	rs2337135	-3.75	rs7731228	0.131141	5.88	-0.6892	602	602	susie	0.18	1.9e-09	-0.88809	0.37449	Cortex	1	0.924995
ENSG00000228016.1	2	172736205	172736206	0.277	rs12618968	2.76	rs17754945	0.00899	3.85	0.2052	491	15	enet	0.034	0.037	0.8881	0.37449	Substantia.Nigra	1	0.924995
ENSG00000240057.5	3	113019531	113019532	0.4486	rs12490614	-2.58	rs2613946	0.245963	-7	-0.88797	464	1	top1	0.25	2.8e-12	0.888	0.374558	Caudate	1	0.925019
ENSG00000240057.5	3	113019531	113019532	0.4791	rs12490614	-2.58	rs2613946	0.352647	-6.09	-0.88797	466	1	top1	0.35	4.5e-11	0.888	0.37456	Substantia.Nigra	1	0.925019
ENSG00000135587.8	6	109441356	109441357	0.2874	rs9487008	2.36	rs12528712	0.14259	6.01	1.18293	376	7	lasso	0.17	6.2e-09	0.88788	0.374607	Cortex	1	0.925043
ENSG00000135775.13	1	230642491	230642492	0.2768	rs11122510	2.83	rs17782420	-0.007918	-3.29	0.475	686	686	susie	0.023	0.055	-0.88783	0.37463	Amygdala	1	0.925043
ENSG00000105072.8	19	16496310	16496311	0.309	rs10407613	3.36	rs10409518	0.14665	-6.03	-1.30617	387	7	lasso	0.21	2.8e-09	0.887694	0.37471	Hippocampus	1	0.925165
ENSG00000155508.13	5	154857552	154857553	0.1376	rs467330	-3.4	rs13178728	0.036581	-4.15	-1.0784	447	447	susie	0.037	0.0053	0.8876	0.37476	Cortex	1	0.925214
ENSG00000136999.4	8	119416305	119416306	0.6135	rs3812491	2.94	rs2465373	0.37365	-7.78	-0.5087	473	473	susie	0.38	6.1e-18	0.8875	0.3748	Cerebellar.Hemisphere	1	0.925238
ENSG00000124608.4	6	44313325	44313326	0.3482	rs2297393	2.6	rs9381307	-0.001002	3.99	1.3108	553	9	lasso	0.041	0.0076	0.8873	0.374919	Hippocampus	1	0.925284
ENSG00000259446.5	15	33310658	33310659	0.6001	rs12593365	2.95	rs2251110	0.409546	7.75	-0.75505	816	30	enet	0.47	2.7e-20	-0.88723	0.374953	ACC	1	0.925284
ENSG00000228793.1	6	3624746	3624747	0.4107	rs4959785	4.33	rs226953	0.166368	-6.37	-0.99889	609	609	susie	0.18	1.1e-09	0.88718	0.374983	Cerebellum	1	0.925284
ENSG00000259321.1	14	24139454	24139455	0.1134	rs17102928	3.23	rs3742500	0.074106	7.16	-0.748037	510	3	lasso	0.086	1e-12	-0.88734	0.375	Blood	1	0.925284
ENSG00000126777.17	14	55580209	55580210	0.0588	rs2152278	-2.77	rs10083493	0.006596	4.04	-0.177083	505	505	susie	0.016	0.0018	0.88763	0.375	Blood	1	0.925284
ENSG00000104687.12	8	30727925	30727926	0.2981	rs10503873	2.67	rs2551715	0.05421	4.21	-0.7174	362	22	enet	0.12	3.9e-06	-0.88719	0.375	Hypothalamus	1	0.925284
ENSG00000233396.7	1	146052565	146052566	0.2578	rs10910845	-2.1	rs4970862	0.111592	-5.28	0.5614	108	23	enet	0.13	1.1e-06	-0.88709	0.375032	Caudate	1	0.925289
ENSG00000213214.4	7	144188394	144188395	0.402	rs12703621	-2.98	rs1731353	0.176455	-5.09	0.61934	294	294	susie	0.3	2.9e-09	-0.887	0.37508	Substantia.Nigra	1	0.925332
ENSG00000221990.4	5	443156	443157	0.4608	rs588820	-2.36	rs12188164	0.16341	5.63	-0.7193	311	38	enet	0.19	8e-08	-0.8868	0.37517	ACC	1	0.925455
ENSG00000204070.9	20	45361936	45361937	0.1354	rs2425684	-3.67	rs3761195	0.01819	-4.15	0.8379	488	488	susie	0.029	0.012	-0.8868	0.37519	Nucleus.Accumbens	1	0.925455
ENSG00000130529.15	19	49157740	49157741	0.1861	rs601338	-2.45	rs3745297	0.082596	7.13	-0.8867	393	1	top1	0.083	2.7e-12	-0.887	0.375259	Blood	1	0.92555
ENSG00000275426.1	4	149737	149738	0.435	rs7661376	-3.78	rs17802159	0.11758	-4.28	0.8865	156	1	top1	0.12	8e-05	-0.8865	0.3753	Amygdala	1	0.925577
ENSG00000156239.11	21	28885370	28885371	0.407	rs16983765	-2.11	rs9981922	0.320955	-7.13	0.7937	472	472	susie	0.32	4.5e-15	-0.88643	0.37538	Frontal.Cortex	1	0.925649
ENSG00000204632.11	6	29826966	29826967	0.0918	rs4713216	-2.25	rs9501414	-0.0011	-3.4	0.83182	38	27	enet	0.026	7.9e-05	0.88637	0.37542	Blood	1	0.925649
ENSG00000139133.6	12	34024134	34024135	0.1114	rs11052833	-2.46	rs1627770	0.005208	3.6	-0.58824	229	229	susie	0.023	0.035	-0.88636	0.37542	Putamen	1	0.925649
ENSG00000221838.9	7	100101940	100101941	0.3983	rs660629	-3.06	rs4729577	0.247794	6.99	-0.8693	273	273	susie	0.25	1.3e-13	-0.8862	0.375502	Cerebellum	1	0.925776
ENSG00000134256.12	1	117001749	117001750	0.2015	rs6675822	4.22	rs12131886	0.118	-8.29	1.10156	413	413	susie	0.15	3e-22	-0.88609	0.375567	Blood	1	0.925795
ENSG00000250535.1	6	32013269	32013270	0.6463	rs11575840	-3.33	rs17201431	0.188	6.73	1.2865	186	30	enet	0.39	1.2e-21	0.8861	0.37557	Cerebellum	1	0.925795
ENSG00000163347.5	3	190322474	190322475	0.1837	rs696065	-2.6	rs1370050	0.082518	4.14	-0.8857	543	1	top1	0.083	0.00043	-0.88571	0.375772	ACC	1	0.925835
ENSG00000273219.1	7	135704536	135704537	0.3048	rs6961391	-3.94	rs7806221	0.093454	-4.55	0.8857	461	1	top1	0.093	5.8e-05	-0.8857	0.375777	Frontal.Cortex	1	0.925835
ENSG00000153560.11	3	33441370	33441371	0.4638	rs6770096	3.44	rs4678832	0.48693	9.54	-1.17188	364	42	enet	0.5	6.3e-30	-0.88568	0.37579	Cerebellum	1	0.925835
ENSG00000114125.13	3	141738203	141738204	0.2297	rs17787670	-3.43	rs1533501	0.146	4.78	-0.88571	405	1	top1	0.15	4.9e-07	-0.88571	0.3758	Cerebellar.Hemisphere	1	0.925835
ENSG00000114124.2	3	141778147	141778148	0.2111	rs17787670	-3.54	rs1533501	0.158	5.13	-0.88571	392	1	top1	0.16	1.5e-07	-0.88571	0.3758	Cerebellar.Hemisphere	1	0.925835
ENSG00000196072.11	10	100286711	100286712	0.5518	rs11595238	-3.21	rs7912400	0.48092	-9.46	-0.8855	408	1	top1	0.48	8.7e-28	0.885496	0.37589	Cortex	1	0.925835
ENSG00000196072.11	10	100286711	100286712	0.566	rs11595238	-3.21	rs7912400	0.452256	-8.35	-0.8855	408	1	top1	0.45	1.1e-21	0.8855	0.37589	Putamen	1	0.925835
ENSG00000272568.5	7	28979966	28979967	0.6786	rs6945988	-3.05	rs2286219	0.188103	-6.15	0.1164	705	705	susie	0.24	4.2e-13	-0.8854	0.375917	Cerebellum	1	0.925835
ENSG00000176909.11	19	48719720	48719721	0.2401	rs6509396	-3.02	rs676388	0.0854	4.72	-1.76786	441	31	enet	0.11	9.2e-06	-0.8854	0.375945	Frontal.Cortex	1	0.925835
ENSG00000196072.11	10	100286711	100286712	0.4792	rs11595238	-3.21	rs7912400	0.354158	-8.19	-0.8855	408	8	lasso	0.39	3.6e-20	0.88536	0.37596	Caudate	1	0.925835
ENSG00000125618.16	2	113278949	113278950	0.5222	rs6542129	-2.82	rs11123172	0.31509	-7.49	1.069	452	28	enet	0.33	1.4e-16	-0.88535	0.37597	Caudate	1	0.925835
ENSG00000256612.7	19	40924218	40924219	0.2388	rs3745277	-2.94	rs5007415	0.026154	-3.96	-0.73986	419	6	enet	0.05	0.0019	0.88543	0.376	Caudate	1	0.925835
ENSG00000196072.11	10	100286711	100286712	0.378	rs11595238	-3.21	rs7912400	0.301	-7	-0.8855	408	1	top1	0.3	6.3e-14	0.8855	0.376	Frontal.Cortex	1	0.925835
ENSG00000196748.9	6	35776593	35776594	0.2271	rs9462164	3.03	rs2766581	0.12704	4.94	-0.88525	408	1	top1	0.13	4.4e-07	-0.88525	0.376024	Cortex	1	0.925835
ENSG00000205035.8	11	49558545	49558546	0.2964	rs7479962	2.87	rs7928714	0.32043	-7.64	0.9474	206	24	enet	0.32	5.2e-17	-0.88522	0.37604	Nucleus.Accumbens	1	0.925835
ENSG00000264204.2	10	46109620	46109621	0.4877	rs11239574	3.26	rs10761618	0.373754	7.67	-0.69522	124	6	lasso	0.43	9.4e-21	-0.88494	0.37619	Hypothalamus	1	0.926072
ENSG00000166529.14	7	100049773	100049774	0.1632	rs660629	-3.05	rs4729567	0.116	5.11	-0.88492	270	1	top1	0.12	2.9e-06	-0.88492	0.376197	Caudate	1	0.926072
ENSG00000140287.10	15	50266025	50266026	0.1694	rs1365507	-2.7	rs2238292	0.00983	3.58	0.1524	426	35	enet	0.07	0.00048	-0.8848	0.376283	Frontal.Cortex	1	0.926102
ENSG00000166965.12	15	90955795	90955796	0.6234	rs7166063	-3.51	rs3826033	0.388	7.8	0.8848	475	1	top1	0.39	1.8e-18	0.8848	0.37629	Frontal.Cortex	1	0.926102
ENSG00000247516.6	5	8450742	8450743	0.2329	rs11948993	2.79	rs1501347	0.0997	4.94	-0.7586	557	6	lasso	0.1	4.7e-06	-0.8847	0.376328	Cerebellum	1	0.926102
ENSG00000184792.15	22	30693781	30693782	0.228	rs16988383	2.49	rs742205	-0.00505	3.41	-0.0255	446	446	susie	0.026	0.046	-0.8847	0.37633	Spine	1	0.926102
ENSG00000118564.14	4	15681660	15681661	0.3371	rs16891829	3.03	rs2041671	-0.001048	3.87	0.33979	556	10	lasso	0.022	0.037	0.88449	0.376429	Putamen	1	0.926228
ENSG00000088053.11	19	55038263	55038264	0.5707	rs8104059	3.18	rs1654496	0.135712	-5.57	-1.40922	460	29	enet	0.25	2.4e-13	0.88447	0.376442	Cortex	1	0.926228
ENSG00000166965.12	15	90955795	90955796	0.3571	rs7166063	-3.51	rs3826033	0.15513	4.15	0.88405	484	1	top1	0.16	3e-05	0.884	0.376672	Substantia.Nigra	1	0.926678
ENSG00000065308.4	6	52576914	52576915	0.239	rs9382093	3.44	rs3804494	-0.00621	-4.15	1.4839	573	573	susie	0.014	0.076	-0.88389	0.376758	Cerebellar.Hemisphere	1	0.926678
ENSG00000215190.9	6	57961500	57961501	0.81	rs7769587	1.91	rs6918757	0.371319	8.37	-0.4546	100	100	susie	0.58	1.8e-30	-0.88379	0.37681	Putamen	1	0.926678
ENSG00000144021.2	2	96266131	96266132	0.185	rs2315667	-1.97	rs3214063	0.241384	-11.89	-0.85368	155	155	susie	0.24	9.2e-36	0.88362	0.3769	Blood	1	0.926678
ENSG00000170734.11	6	43576149	43576150	0.1858	rs2095401	-2.95	rs754421	-0.000582	3.51	-0.7861	430	430	susie	0.022	0.037	-0.8836	0.3769	Hypothalamus	1	0.926678
ENSG00000153574.8	2	88691643	88691644	0.1766	rs3098431	2.75	rs335124	0.111015	4.41	0.8836	199	1	top1	0.11	1.5e-05	0.8836	0.37691	Putamen	1	0.926678
ENSG00000259905.5	15	24493136	24493137	0.444	rs2736696	-2.37	rs10782522	0.04559	-4.33	-1.60072	322	322	susie	0.12	0.00021	0.8834	0.376996	Substantia.Nigra	1	0.926678
ENSG00000166965.12	15	90955795	90955796	0.3205	rs7166063	-3.51	rs3826033	0.30383	6.13	0.8837	476	1	top1	0.3	5e-11	0.8837	0.377	Amygdala	1	0.926678
ENSG00000181778.4	9	68540866	68540867	0.2077	rs17391840	-2.87	rs12375820	0.128836	8.64	1.417	341	29	enet	0.15	1.2e-21	0.8835	0.377	Blood	1	0.926678
ENSG00000111058.7	12	80936413	80936414	0.3231	rs1163284	2.91	rs10862242	0.040278	-4.07	0.65476	411	14	enet	0.15	2.1e-07	0.88418	0.377	Frontal.Cortex	1	0.926678
ENSG00000064115.10	12	27014433	27014434	0.4199	rs16931479	2.86	rs16931510	0.223977	6.42	1.10656	526	24	enet	0.25	4.8e-13	0.88342	0.377	Nucleus.Accumbens	1	0.926678
ENSG00000160200.17	21	43076942	43076943	0.458	rs2839580	2.93	rs234728	0.40724	-8.61	1.1404	372	4	lasso	0.42	2.6e-23	-0.8835	0.377	Nucleus.Accumbens	1	0.926678
ENSG00000037757.13	19	13764531	13764532	0.3939	rs35230585	3.01	rs517323	0.279268	-7.3	0.845176	326	326	susie	0.28	8.6e-15	-0.88337	0.37704	Nucleus.Accumbens	1	0.926678
ENSG00000116237.15	1	6235971	6235972	0.362	rs2843494	-3.04	rs6680884	0.282968	-6.76	-0.88331	440	1	top1	0.28	4.5e-13	0.883	0.37707	Frontal.Cortex	1	0.926678
ENSG00000235271.5	22	26903291	26903292	0.1098	rs2267103	-3.17	rs16983113	0.071049	6.57	0.957576	864	864	susie	0.076	2.2e-11	0.8832	0.37711	Blood	1	0.926678
ENSG00000171488.14	1	89633071	89633072	0.1706	rs4275436	3.34	rs1343778	0.0465	4.37	0.47355	365	5	lasso	0.12	3.3e-05	0.88317	0.37715	ACC	1	0.926678
ENSG00000169213.6	1	51990763	51990764	0.1004	rs7514201	-2.5	rs2762829	0.027735	-3.71	-0.88313	204	1	top1	0.028	0.021	0.88313	0.377168	Cerebellar.Hemisphere	1	0.926678
ENSG00000205181.5	20	5504612	5504613	0.2165	rs16991149	-3.3	rs7269032	0.0762	7.66	-0.61972	577	10	lasso	0.099	1.5e-14	-0.88308	0.37719	Blood	1	0.926678
ENSG00000152382.5	1	166876326	166876327	0.1319	rs267741	-2.91	rs6427063	0.012	3.8	-0.25105	582	15	enet	0.026	0.016	-0.88306	0.3772	Cortex	1	0.926678
ENSG00000154710.16	7	66682163	66682164	0.1177	rs3980714	2.57	rs10950050	0.09086	-4.9	-1.5862	231	231	susie	0.11	1.1e-05	0.8829	0.37729	Cerebellar.Hemisphere	1	0.926824
ENSG00000278966.2	1	32973552	32973553	0.1756	rs12760548	-2.23	rs12561762	0.02918	-4.38	1.10191	306	19	enet	0.076	0.00015	-0.88264	0.377429	Caudate	1	0.927091
ENSG00000177465.4	14	73591705	73591706	0.307	rs362344	-3.14	rs12590145	0.10658	4.55	0.4285	375	375	susie	0.11	3.4e-05	0.8823	0.3776	ACC	1	0.927337
ENSG00000227117.6	22	30080172	30080173	0.173	rs5997579	-3.14	rs140145	0.09975	-5.1	1.6789	410	3	lasso	0.14	1e-06	-0.8823	0.377601	Putamen	1	0.927337
ENSG00000214021.15	3	9808085	9808086	0.4529	rs6442158	4.07	rs4686374	0.079672	5.07	-0.44693	444	444	susie	0.24	3.3e-13	-0.88228	0.37762	Cerebellum	1	0.927337
ENSG00000118997.13	2	196068811	196068812	0.1846	rs1869796	2.44	rs6712905	0.09685	4.52	-0.8821	384	1	top1	0.097	0.00014	-0.8821	0.37774	ACC	1	0.927527
ENSG00000138738.10	4	120922869	120922870	0.257	rs2090025	-2.35	rs1948542	-0.00736	3.58	0.1884	453	16	enet	0.0052	0.19	0.882	0.37776	ACC	1	0.927527
ENSG00000137877.9	15	41890204	41890205	0.2881	rs316617	-4.47	rs1211289	0.119	-4.44	1.23971	415	7	lasso	0.14	7.6e-05	-0.882	0.377788	Substantia.Nigra	1	0.927527
ENSG00000123815.11	19	40716895	40716896	0.228	rs3745277	-3	rs11673492	0.105641	-4.82	0.84507	427	8	lasso	0.11	1.4e-05	-0.88165	0.378	Cerebellar.Hemisphere	1	0.927574
ENSG00000035403.17	10	73995192	73995193	0.202	rs7094239	4.22	rs11000941	0.119	-5.09	-0.88095	238	1	top1	0.12	5.8e-06	0.88095	0.378	Frontal.Cortex	1	0.927574
ENSG00000067533.5	1	218285286	218285287	0.5271	rs7513558	2.59	rs10863387	0.351861	7.4	-0.91071	472	9	lasso	0.38	8.2e-18	-0.88131	0.378152	Putamen	1	0.927574
ENSG00000037757.13	19	13764531	13764532	0.3277	rs35230585	3.01	rs517323	0.312	-7.08	0.84518	325	325	susie	0.31	1.3e-14	-0.8812	0.378225	Frontal.Cortex	1	0.927574
ENSG00000250535.1	6	32013269	32013270	0.3613	rs11575840	-3.33	rs17201431	0.116	5.13	1.287	189	189	susie	0.22	2.7e-10	0.8811	0.37827	Hypothalamus	1	0.927574
ENSG00000253175.1	8	94565035	94565036	0.2562	rs2722886	-2.22	rs10956911	0.01248	3.73	0.881	445	1	top1	0.012	0.087	0.881	0.3783	Cerebellar.Hemisphere	1	0.927574
ENSG00000129646.14	17	76307997	76307998	0.2899	rs4789306	2.33	rs8072620	0.133184	-5.13	0.88095	410	1	top1	0.13	2.6e-07	-0.88095	0.3783	Nucleus.Accumbens	1	0.927574
ENSG00000254333.1	5	150485298	150485299	0.4632	rs13153971	3.48	rs3846703	0.33313	7.87	0.9308	485	6	lasso	0.34	3.1e-17	0.881	0.37832	Caudate	1	0.927574
ENSG00000169181.12	16	28063508	28063509	0.0579	rs9941065	2.76	rs8057415	0.008244	3.84	-0.3841	352	352	susie	0.014	0.0034	-0.881	0.37834	Blood	1	0.927574
ENSG00000154945.6	17	50707923	50707924	0.2377	rs11651252	-3.29	rs9901120	0.103891	-5.34	-0.83113	407	407	susie	0.11	1.8e-06	0.8809	0.3784	Nucleus.Accumbens	1	0.927574
ENSG00000180914.10	3	8769627	8769628	0.2447	rs4686320	3.54	rs237852	0.004994	-4.47	0.75439	731	731	susie	0.014	0.058	-0.88084	0.37841	Cerebellum	1	0.927574
ENSG00000240057.5	3	113019531	113019532	0.3671	rs12490614	-2.58	rs2700201	0.164111	-6.07	-0.8457	464	464	susie	0.19	1.1e-08	0.880659	0.3785	Frontal.Cortex	1	0.927574
ENSG00000100099.20	22	26483835	26483836	0.276	rs2267103	-3.17	rs929131	0.02839	-4.51	-0.4966	779	779	susie	0.055	0.0022	0.8807	0.3785	Hippocampus	1	0.927574
ENSG00000165914.14	14	90816478	90816479	0.7109	rs11621127	-3.22	rs1286310	0.35189	8.18	-0.6285	393	4	enet	0.41	2.5e-23	-0.8806	0.378512	Cerebellum	1	0.927574
ENSG00000242593.5	7	124049131	124049132	0.4542	rs763434	-2.62	rs10224465	0.314075	-6.17	-0.8806	393	1	top1	0.31	2.1e-11	0.8806	0.37854	Amygdala	1	0.927574
ENSG00000280099.1	1	85154202	85154203	0.0892	rs817427	-2.56	rs7515154	0.0263	4.96	-0.89046	584	26	enet	0.044	3e-07	0.88056	0.378555	Blood	1	0.927574
ENSG00000117601.13	1	173917377	173917378	0.2458	rs17373189	-3.27	rs7528380	0.0949	4.32	-0.81395	259	259	susie	0.11	3.7e-05	-0.88048	0.3786	ACC	1	0.927574
ENSG00000145949.9	6	2750965	2750966	0.6453	rs2071004	-3.09	rs2038760	0.219481	6.74	-0.5	586	586	susie	0.42	6.1e-24	-0.88041	0.378637	Cerebellum	1	0.927574
ENSG00000197430.10	10	96359364	96359365	0.1699	rs12764493	3.02	rs11188664	0.02486	3.92	-1.15517	448	448	susie	0.066	0.00025	-0.880383	0.37865	Cortex	1	0.927574
ENSG00000197734.8	14	77761104	77761105	0.1719	rs11622927	-3.43	rs7151836	0.150161	5.33	-0.88035	617	1	top1	0.15	9e-08	-0.88035	0.37867	Caudate	1	0.927574
ENSG00000159199.13	17	48892764	48892765	0.1405	rs999493	-3.06	rs4793990	0.000722	-3.5	0.7856	390	390	susie	0.039	0.009	-0.88035	0.3787	Hippocampus	1	0.927574
ENSG00000151665.12	2	46617118	46617119	0.2771	rs1451152	3.12	rs6733143	0.06311	4.4	0.94175	664	11	enet	0.069	0.0002	0.88023	0.37874	Cortex	1	0.927574
ENSG00000134779.14	18	36829215	36829216	0.374	rs7236364	-3.06	rs7235932	0.23612	6.55	-0.6396	434	35	enet	0.25	2.6e-12	-0.8802	0.3788	Caudate	1	0.927574
ENSG00000233200.1	10	35230597	35230598	0.0956	rs12184386	-2.76	rs2474528	0.075837	4.37	0.8801	309	1	top1	0.076	0.00038	0.8801	0.3788	Hippocampus	1	0.927574
ENSG00000043514.15	1	39883510	39883511	0.4313	rs12061406	2.44	rs2050172	0.17158	5.99	0.40299	389	40	enet	0.21	2e-11	0.8801	0.378805	Cerebellum	1	0.927574
ENSG00000112041.12	6	35512937	35512938	0.299	rs3734254	2.77	rs9470187	0.019	-3.45	0.8801	425	1	top1	0.019	0.091	-0.8801	0.37881	Substantia.Nigra	1	0.927574
ENSG00000154945.6	17	50707923	50707924	0.2916	rs11651252	-3.29	rs8196	0.140282	-5.85	-0.85484	419	419	susie	0.16	1e-08	0.87997	0.37887	Cerebellum	1	0.927574
ENSG00000058085.14	1	183186237	183186238	0.2034	rs12138972	-3.22	rs2276543	0.202949	5.95	0.87991	450	1	top1	0.2	3.4e-10	0.87991	0.378909	Caudate	1	0.927574
ENSG00000058085.14	1	183186237	183186238	0.2407	rs12138972	-3.22	rs2276543	0.262	6.44	0.87991	444	1	top1	0.26	5.4e-12	0.87991	0.378909	Hypothalamus	1	0.927574
ENSG00000058085.14	1	183186237	183186238	0.2895	rs12138972	-3.22	rs2276543	0.34876	6.47	0.87991	445	1	top1	0.35	9.4e-13	0.87991	0.37891	Amygdala	1	0.927574
ENSG00000058085.14	1	183186237	183186238	0.2482	rs12138972	-3.22	rs2276543	0.253	7.01	0.87991	451	1	top1	0.25	2.3e-13	0.87991	0.37891	Cortex	1	0.927574
ENSG00000058085.14	1	183186237	183186238	0.4188	rs12138972	-3.22	rs2276543	0.247906	6.36	0.87991	448	1	top1	0.25	2e-11	0.88	0.37891	Frontal.Cortex	1	0.927574
ENSG00000176593.7	19	58002060	58002061	0.2578	rs2547354	-2.2	rs4801538	0.152412	9.92	0.7842	448	38	enet	0.18	1e-25	0.88	0.378929	Blood	1	0.927574
ENSG00000155749.12	2	201357397	201357398	0.443	rs16838219	-2.56	rs1035142	0.30191	6.46	-1.2339	346	41	enet	0.31	1.2e-12	-0.8798	0.37896	ACC	1	0.927574
ENSG00000271913.5	6	158988177	158988178	0.4362	rs294911	-2.76	rs926657	0.068218	-4.74	0.3408	544	57	enet	0.11	1.3e-05	-0.87978	0.378979	Frontal.Cortex	1	0.927574
ENSG00000281128.1	9	33677499	33677500	0.3527	rs2230122	2.44	rs16933401	0.19606	6.17	0.552	335	8	lasso	0.25	2.2e-13	0.8804	0.379	Cerebellum	1	0.927574
ENSG00000092020.10	14	35122516	35122517	0.396	rs4982211	-2.59	rs1056879	0.305248	-7.59	0.8793	367	1	top1	0.31	3.1e-16	-0.87931	0.379	Cortex	1	0.927574
ENSG00000071242.11	6	166906450	166906451	0.2294	rs3798315	-2.8	rs2281144	0.13668	-8.86	0.4674	690	690	susie	0.2	1.7e-28	-0.87968	0.37903	Blood	1	0.927574
ENSG00000249915.7	5	271620	271621	0.2657	rs12518227	-2.3	rs9654453	0.015702	-4.1	-1.25	289	6	lasso	0.043	0.003	0.8797	0.37903	Nucleus.Accumbens	1	0.927574
ENSG00000235109.7	6	28356270	28356271	0.312	rs731132	-2.57	rs853685	0.16657	5.89	-0.35556	370	32	enet	0.33	1.1e-11	-0.8797	0.37903	Spine	1	0.927574
ENSG00000196652.11	7	99504650	99504651	0.0825	rs7788750	-3.35	rs10272998	0.095948	4.31	0.8796	313	1	top1	0.096	1.2e-05	0.87965	0.37905	Cortex	1	0.927574
ENSG00000205307.11	7	100573819	100573820	0.514	rs6465783	-2.06	rs11977607	0.16529	5.5	-0.5	305	47	enet	0.23	2.2e-10	-0.87939	0.379189	Putamen	1	0.927589
ENSG00000139289.13	12	76033931	76033932	0.2277	rs2138889	2.32	rs7958760	0.091272	-4.78	0.73972	491	6	lasso	0.1	9e-06	-0.87935	0.3792	Nucleus.Accumbens	1	0.927589
ENSG00000172661.17	10	45727231	45727232	0.6231	rs11239574	3.85	rs17441991	0.07167	-4.65	-0.11518	221	46	enet	0.19	4e-10	-0.879288	0.37925	Cortex	1	0.927589
ENSG00000274895.1	1	213986418	213986419	0.377	rs2780	3.67	rs340879	0.04124	-4.03	1.14386	596	10	lasso	0.057	0.0096	-0.87926	0.37926	Substantia.Nigra	1	0.927589
ENSG00000214425.7	17	45550334	45550335	0.6398	rs9908330	-1.7	rs17689471	0.55694	-8.21	0.7879	135	5	lasso	0.57	3.7e-23	-0.87922	0.37928	Amygdala	1	0.927589
ENSG00000271778.1	3	158782546	158782547	0.1649	rs4679834	-2.94	rs1381462	0.09555	5.02	-1.0137	406	406	susie	0.11	4.7e-06	-0.8792	0.379291	Nucleus.Accumbens	1	0.927589
ENSG00000245937.7	5	128083171	128083172	0.3337	rs989548	3.6	rs3749748	0.0424	-5.39	-0.7803	379	24	enet	0.17	2e-09	0.8792	0.379299	Cerebellum	1	0.927589
ENSG00000198105.13	10	37857635	37857636	0.15	rs10764137	3.2	rs1779052	0.031274	3.97	0.78516	299	299	susie	0.044	0.0048	0.87913	0.37933	Hypothalamus	1	0.927589
ENSG00000230314.6	6	11043523	11043524	0.193	rs126405	2.49	rs1225717	0.180055	-6.08	-0.87908	469	1	top1	0.18	1.6e-09	0.8791	0.37936	Nucleus.Accumbens	1	0.927589
ENSG00000160194.17	21	42879643	42879644	0.219	rs7280890	-3.11	rs4148974	0.06528	-5.36	0.8136	522	51	enet	0.12	9.8e-07	-0.879	0.3794	Nucleus.Accumbens	1	0.927589
ENSG00000144283.21	2	158456963	158456964	0.3131	rs4665001	-3.08	rs2528626	0.095952	4.7	-0.8789	486	1	top1	0.096	5.8e-05	-0.8789	0.37943	Putamen	1	0.927589
ENSG00000122643.18	7	33062796	33062797	0.1585	rs6976117	2.47	rs4720093	0.02125	4.29	-0.9397	339	339	susie	0.048	0.0034	-0.8789	0.37944	Cerebellar.Hemisphere	1	0.927589
ENSG00000279325.1	13	53193666	53193667	0.1625	rs4884592	-3.56	rs1909650	-0.00463	-3.72	-0.2915	525	525	susie	0.026	0.017	-0.8788	0.3795	Cortex	1	0.927589
ENSG00000265566.2	11	57528364	57528365	0.4311	rs11606597	-2.26	rs2649662	0.21108	5.93	-0.8788	379	1	top1	0.21	1.4e-09	-0.87878	0.37952	Putamen	1	0.927589
ENSG00000141527.16	17	80169991	80169992	0.2477	rs11658698	-3.61	rs12946329	0.05447	4.25	1.0345	469	469	susie	0.063	0.002	0.8786	0.3796	ACC	1	0.927589
ENSG00000248375.1	4	52720830	52720831	0.187	rs4498184	3.16	rs13133059	0.028941	3.45	-2.0471	289	289	susie	0.045	0.0025	0.8787	0.3796	Nucleus.Accumbens	1	0.927589
ENSG00000204536.13	6	31158237	31158238	0.3281	rs11575840	-3.33	rs1265087	0.217	11.13	1.05316	174	7	lasso	0.24	1.1e-35	0.87859	0.37962	Blood	1	0.927589
ENSG00000146109.4	6	26596951	26596952	0.1402	rs1543681	2.76	rs198846	0.012072	3.71	0.1094	464	464	susie	0.037	0.005	0.8785	0.379697	Cortex	1	0.927589
ENSG00000181555.20	3	47163966	47163967	0.1424	rs12485875	2.97	rs7633016	-0.00644	3.47	0.33333	212	12	enet	0.0067	0.15	0.8785	0.3797	Cerebellar.Hemisphere	1	0.927589
ENSG00000127863.15	13	23570369	23570370	0.2433	rs1028701	-3.86	rs9553023	0.002838	-3.78	-1.3362	718	29	enet	0.063	0.00038	0.8784	0.3797	Nucleus.Accumbens	1	0.927589
ENSG00000076513.16	12	109999185	109999186	0.1472	rs7958683	-2.46	rs3742010	0.097714	-5.24	-0.8113	305	305	susie	0.13	2.7e-07	0.878418	0.379717	Cerebellum	1	0.927589
ENSG00000241439.1	3	125958555	125958556	0.5607	rs17355165	2.82	rs3804587	0.333181	-7.54	1.2581	428	8	lasso	0.44	1.4e-18	-0.8784	0.379725	ACC	1	0.927589
ENSG00000166436.15	11	8671865	8671866	0.476	rs874811	-2.8	rs10840106	0.15788	5.08	2.29115	503	19	enet	0.25	8.3e-09	0.8781	0.37991	Spine	1	0.927589
ENSG00000111237.18	12	110501558	110501559	0.0858	rs7958683	-2.46	rs6606687	0.083	7.21	-0.87791	232	1	top1	0.083	2.4e-12	-0.87791	0.379992	Blood	1	0.927589
ENSG00000151164.18	12	110503805	110503806	0.1261	rs7958683	-2.46	rs6606687	0.105	7.95	-0.87791	232	1	top1	0.11	2.2e-15	-0.87791	0.379992	Blood	1	0.927589
ENSG00000023839.10	10	99782731	99782732	0.0623	rs11595238	-3.21	rs2756109	0.011899	4.26	1.2017	451	451	susie	0.018	0.00076	0.87793	0.38	Blood	1	0.927589
ENSG00000090263.15	7	141015227	141015228	0.0636	rs6962018	3	rs4725829	0.004029	4.21	0.75329	396	23	enet	0.026	8.9e-05	0.8772	0.38	Blood	1	0.927589
ENSG00000050165.17	11	12009768	12009769	0.428	rs10831758	-2.79	rs1472190	0.024689	4.74	-0.639474	766	10	lasso	0.19	1e-08	-0.8773	0.38	Cerebellar.Hemisphere	1	0.927589
ENSG00000108468.14	17	48101520	48101521	0.1971	rs999493	-3.15	rs2240121	-0.003995	-3.44	-0.53684	444	65	enet	0.014	0.059	0.87788	0.38	Nucleus.Accumbens	1	0.927589
ENSG00000027001.9	13	23889418	23889419	0.531	rs942873	4.13	rs11617019	0.317403	7.39	-0.8642	761	761	susie	0.34	2.3e-15	-0.8778	0.38	Putamen	1	0.927589
ENSG00000206535.7	3	100401398	100401399	0.3228	rs9837131	2.39	rs277646	0.2167	6.15	0.6926	402	16	enet	0.23	1.6e-10	0.87816	0.38	Putamen	1	0.927589
ENSG00000139780.7	13	102694503	102694504	0.39	rs281083	3.58	rs3885617	0.20148	5.9	-0.2668	667	17	enet	0.28	2.3e-11	-0.8778	0.38006	ACC	1	0.927589
ENSG00000226074.4	3	46812557	46812558	0.3864	rs12485875	2.97	rs6763025	0.015416	4.25	0.39752	319	36	enet	0.16	1.1e-08	-0.87776	0.38008	Cerebellum	1	0.927589
ENSG00000124299.13	19	33521793	33521794	0.5982	rs12459662	-3.41	rs3556	0.329487	8.29	-1.35499	464	464	susie	0.46	2e-26	-0.877668	0.380124	Cortex	1	0.927589
ENSG00000251050.1	5	80019608	80019609	0.2123	rs10514163	-3.47	rs2438632	-0.002898	3.29	0.0718	496	496	susie	0.017	0.043	-0.87765	0.38013	Cortex	1	0.927589
ENSG00000091129.19	7	108456716	108456717	0.2314	rs17155518	-2.88	rs12531607	0.17794	5.47	0.6	482	16	enet	0.19	7e-09	0.8776	0.38016	Cerebellar.Hemisphere	1	0.927589
ENSG00000257302.1	12	70671917	70671918	0.4361	rs7954837	2.45	rs7309888	0.330102	-8.27	0.6728	530	530	susie	0.34	1.1e-18	-0.877568	0.380178	Cerebellum	1	0.927589
ENSG00000260398.1	8	78605951	78605952	0.3022	rs4144729	-2.97	rs6990845	0.1333	5.58	-0.7912	326	4	lasso	0.15	3.2e-08	-0.8774	0.38026	Nucleus.Accumbens	1	0.927597
ENSG00000239900.12	22	40346499	40346500	0.242	rs739181	-3.02	rs7289671	0.12098	5.07	0.87736	294	1	top1	0.12	8.4e-07	0.87736	0.38029	Cortex	1	0.927597
ENSG00000160058.18	1	32394447	32394448	0.2106	rs1765230	-2.2	rs7541800	0.045546	4.63	-1.31683	210	210	susie	0.083	3.7e-05	-0.87734	0.3803	Cerebellum	1	0.927597
ENSG00000167553.15	12	49208545	49208546	0.2242	rs7975791	3.46	rs7958241	0.199882	6.19	0.85668	295	295	susie	0.21	2e-10	0.8772	0.38036	Caudate	1	0.927597
ENSG00000234842.1	2	201549630	201549631	0.2362	rs17385923	-3.05	rs12693940	0.02038	-3.72	0.8772	400	1	top1	0.02	0.034	-0.87719	0.38038	Caudate	1	0.927597
ENSG00000188820.12	6	116461369	116461370	0.2907	rs675495	2.59	rs12214195	-0.000594	4.1	-0.85279	380	380	susie	0.092	6.6e-05	-0.87712	0.380422	Frontal.Cortex	1	0.927597
ENSG00000073578.16	5	218240	218241	0.363	rs12518227	-2.3	rs28416084	0.048889	-4.25	-1.0964	289	289	susie	0.1	0.00033	0.8771	0.38043	Spine	1	0.927597
ENSG00000278845.4	17	38297022	38297023	0.2635	rs34242542	-2.81	rs8066255	0.138507	5.87	0.29874	188	5	lasso	0.19	4.3e-10	0.87704	0.38047	Cerebellum	1	0.927597
ENSG00000164220.6	5	76623433	76623434	0.208	rs7711417	-3.62	rs3736394	0.058205	-3.97	-0.1577	573	14	enet	0.073	0.00088	-0.8768	0.38058	ACC	1	0.927597
ENSG00000206341.7	6	29888466	29888467	0.3215	rs4713216	-2.25	rs1632953	0.048002	-4.16	-1.4987	41	31	enet	0.16	8.9e-09	0.8768	0.380605	Cortex	1	0.927597
ENSG00000075303.12	7	87876214	87876215	0.1754	rs2282952	-2.86	rs1637503	0.01304	3.22	0.4873	387	387	susie	0.028	0.02	0.8767	0.38063	Cerebellar.Hemisphere	1	0.927597
ENSG00000275759.1	12	118428280	118428281	0.2652	rs2393419	-2.88	rs17440956	0.221324	-6.79	-0.8765	447	1	top1	0.22	5.8e-12	0.876543	0.380735	Cerebellum	1	0.927597
ENSG00000188152.12	9	96928309	96928310	0.0459	rs2165890	-2.23	rs2479209	0.005885	3.96	0.6184	240	2	lasso	0.0091	0.014	0.8765	0.3808	Blood	1	0.927597
ENSG00000160305.17	21	46458898	46458899	0.27	rs17293705	3.48	rs17393980	0.000956	-3.48	0.7583	369	25	enet	0.02	0.042	0.8765	0.3808	Cerebellar.Hemisphere	1	0.927597
ENSG00000155508.13	5	154857552	154857553	0.2971	rs467330	-3.4	rs6882998	0.197766	-6.19	-0.6556	447	447	susie	0.22	6.5e-11	0.8763	0.38086	Caudate	1	0.927597
ENSG00000180992.6	6	44127456	44127457	0.1576	rs4711748	-2.78	rs877111	0.090126	-7.44	0.6968	549	27	enet	0.094	7.4e-14	-0.87626	0.38089	Blood	1	0.927597
ENSG00000283907.1	19	35557955	35557956	0.2122	rs1672997	-3.32	rs10420543	0.01422	3.59	1.32308	471	471	susie	0.043	0.0029	-0.87618	0.38093	Nucleus.Accumbens	1	0.927597
ENSG00000173599.13	11	66958375	66958376	0.1717	rs2298459	4.22	rs10791895	0.08524	-5.15	1.31218	258	258	susie	0.1	5.3e-06	-0.8763	0.381	Cerebellum	1	0.927597
ENSG00000167553.15	12	49208545	49208546	0.2612	rs7975791	3.46	rs10747562	0.224951	6.27	0.9322	295	295	susie	0.23	1.2e-10	0.87627	0.381	Frontal.Cortex	1	0.927597
ENSG00000153157.12	6	10886830	10886831	0.3477	rs126405	2.49	rs518204	0.130902	-5.42	1.0678	470	3	lasso	0.14	1e-06	-0.87596	0.381053	Hippocampus	1	0.927597
ENSG00000262006.1	17	50910231	50910232	0.2843	rs11079930	-3.12	rs4372735	0.099782	5.28	-1.18083	404	12	enet	0.15	3.1e-08	0.87583	0.38112	Cerebellum	1	0.927597
ENSG00000198825.12	10	119726096	119726097	0.2018	rs2273748	2.89	rs7917670	0.000906	3.64	-0.9749	501	501	susie	0.043	0.0053	-0.87578	0.38115	Hypothalamus	1	0.927597
ENSG00000100276.9	22	29319678	29319679	0.3912	rs6005975	-3.66	rs174772	0.214477	-6.4	0.8757	415	1	top1	0.21	1.3e-11	-0.87568	0.38121	Cerebellum	1	0.927597
ENSG00000271811.1	1	170667380	170667381	0.3567	rs6697185	3.51	rs647438	0.114259	5.31	-0.4162	451	23	enet	0.15	5e-07	0.876	0.38121	Frontal.Cortex	1	0.927597
